## Supplemental Tables 1-18 for "A genetic map of human metabolism across the allele frequency spectrum" (part 44 of 77)

### Sheet: ST4 (continued)
Supplementary Table 4: Summary of fine-mapping results in European samples
19_1	1396	19	4144428	4144431	rs621776	M_LDL_FC_pct	A	C	0.74228	-0.0139844	0.0021961	9.71735	-0.0147692	0.0023487	9.49296	0.0553699	SuSie	Free Cholesterol to Total Lipids in Medium LDL percentage	%	Relative lipoprotein lipid concentrations	Medium LDL ratios	Percentage	23622	23922	CREB3L3 (9170) - ENSG00000060566	CREB3L3 (9170) - ENSG00000060566	TRUE	intergenic_variant	MODIFIER	-	1.208	0.945309	5_prime_UTR_variant	MODIFIER	CREB3L3	0.182
19_1	1396	19	4144428	4144431	rs621776	M_VLDL_CE_pct	A	C	0.74228	-0.0129803	0.00218486	8.54776	-0.0126134	0.00230141	7.37286	0.0507584	SuSie	Cholesteryl Esters to Total Lipids in Medium VLDL percentage	%	Relative lipoprotein lipid concentrations	Medium VLDL ratios	Percentage	23596	23896	CREB3L3 (9170) - ENSG00000060566	CREB3L3 (9170) - ENSG00000060566	TRUE	intergenic_variant	MODIFIER	-	1.208	0.945309	5_prime_UTR_variant	MODIFIER	CREB3L3	0.182
19_1	1396	19	4144428	4144431	rs621776	S_LDL_FC_pct	A	C	0.74228	-0.0168707	0.00224121	13.2864	-0.0175305	0.00237583	12.7954	0.0511073	SuSie	Free Cholesterol to Total Lipids in Small LDL percentage	%	Relative lipoprotein lipid concentrations	Small LDL ratios	Percentage	23627	23927	CREB3L3 (9170) - ENSG00000060566	CREB3L3 (9170) - ENSG00000060566	TRUE	intergenic_variant	MODIFIER	-	1.208	0.945309	5_prime_UTR_variant	MODIFIER	CREB3L3	0.182
19_1	1396	19	4144428	4144431	rs621776	S_VLDL_PL_pct	A	C	0.74228	-0.0134263	0.00223712	8.70906	-0.0130769	0.00233606	7.66323	0.0441533	SuSie	Phospholipids to Total Lipids in Small VLDL percentage	%	Relative lipoprotein lipid concentrations	Small VLDL ratios	Percentage	23599	23899	CREB3L3 (9170) - ENSG00000060566	CREB3L3 (9170) - ENSG00000060566	TRUE	intergenic_variant	MODIFIER	-	1.208	0.945309	5_prime_UTR_variant	MODIFIER	CREB3L3	0.182
19_1	1396	19	4144428	4144431	rs621776	XL_HDL_TG_pct	A	C	0.74228	0.0145006	0.00213318	10.9734	0.016809	0.0023061	12.5046	0.0616277	SuSie	Triglycerides to Total Lipids in Very Large HDL percentage	%	Relative lipoprotein lipid concentrations	Very large HDL ratios	Percentage	23633	23933	CREB3L3 (9170) - ENSG00000060566	CREB3L3 (9170) - ENSG00000060566	TRUE	intergenic_variant	MODIFIER	-	1.208	0.945309	5_prime_UTR_variant	MODIFIER	CREB3L3	0.182
19_1	1396	19	4140908	4140911	rs7257786	S_LDL_TG_pct	C	T	0.26124	-0.0164764	0.00223038	12.8243	-0.016793	0.00236408	11.9139	0.0662246	SuSie	Triglycerides to Total Lipids in Small LDL percentage	%	Relative lipoprotein lipid concentrations	Small LDL ratios	Percentage	23628	23928	CREB3L3 (12690) - ENSG00000060566	CREB3L3 (12690) - ENSG00000060566	TRUE	intergenic_variant	MODIFIER	-	1.385	0.925671	5_prime_UTR_variant	MODIFIER	CREB3L3	0.182
19_1	1396	19	4139440	4139443	rs7260465	MUFA	C	T	0.261979	-0.0152191	0.00234305	10.0821	-0.0151108	0.00243705	9.24903	0.0793737	SuSie	Monounsaturated Fatty Acids	mmol/L	Fatty acids		Non-derived	23447	23747	CREB3L3 (14158) - ENSG00000060566	CREB3L3 (14158) - ENSG00000060566	TRUE	intergenic_variant	MODIFIER	-	3.59	0.90631	5_prime_UTR_variant	MODIFIER	CREB3L3	0.182
19_1	1396	19	4139440	4139443	rs7260465	S_LDL_TG	C	T	0.261979	-0.0167771	0.00229815	12.5417	-0.0165283	0.00241691	11.0964	0.150143	SuSie	Triglycerides in Small LDL	mmol/L	Lipoprotein subclasses	Small LDL (average diameter 18.7 nm)	Non-derived	23550	23850	CREB3L3 (14158) - ENSG00000060566	CREB3L3 (14158) - ENSG00000060566	TRUE	intergenic_variant	MODIFIER	-	3.59	0.90631	5_prime_UTR_variant	MODIFIER	CREB3L3	0.182
19_1	1396	19	4139440	4139443	rs7260465	S_VLDL_TG	C	T	0.261979	-0.0170325	0.00225539	13.3676	-0.0169887	0.00239644	11.8691	0.198691	SuSie	Triglycerides in Small VLDL	mmol/L	Lipoprotein subclasses	Small VLDL (average diameter 36.8 nm)	Non-derived	23515	23815	CREB3L3 (14158) - ENSG00000060566	CREB3L3 (14158) - ENSG00000060566	TRUE	intergenic_variant	MODIFIER	-	3.59	0.90631	5_prime_UTR_variant	MODIFIER	CREB3L3	0.182
19_1	1396	19	4139440	4139443	rs7260465	Total_TG	C	T	0.261979	-0.0149154	0.00228405	10.1827	-0.014789	0.00240213	9.12861	0.1212	SuSie	Total Triglycerides	mmol/L	Triglycerides		Composite	23407	23707	CREB3L3 (14158) - ENSG00000060566	CREB3L3 (14158) - ENSG00000060566	TRUE	intergenic_variant	MODIFIER	-	3.59	0.90631	5_prime_UTR_variant	MODIFIER	CREB3L3	0.182
19_1	1396	19	4139440	4139443	rs7260465	VLDL_TG	C	T	0.261979	-0.0137633	0.00227499	8.83868	-0.0136479	0.00239346	7.92679	0.130769	SuSie	Triglycerides in VLDL	mmol/L	Triglycerides		Composite	23408	23708	CREB3L3 (14158) - ENSG00000060566	CREB3L3 (14158) - ENSG00000060566	TRUE	intergenic_variant	MODIFIER	-	3.59	0.90631	5_prime_UTR_variant	MODIFIER	CREB3L3	0.182
19_1	1396	19	4139440	4139443	rs7260465	XL_HDL_TG	C	T	0.261979	-0.0179683	0.00227804	14.5114	-0.0177157	0.00241205	12.6848	0.13207	SuSie	Triglycerides in Very Large HDL	mmol/L	Lipoprotein subclasses	Very large HDL (average diameter 14.3 nm)	Non-derived	23557	23857	CREB3L3 (14158) - ENSG00000060566	CREB3L3 (14158) - ENSG00000060566	TRUE	intergenic_variant	MODIFIER	-	3.59	0.90631	5_prime_UTR_variant	MODIFIER	CREB3L3	0.182
19_1	1396	19	4139440	4139443	rs7260465	XS_VLDL_TG	C	T	0.261979	-0.0159019	0.00225788	11.725	-0.0160017	0.00241595	10.454	0.0894636	SuSie	Triglycerides in Very Small VLDL	mmol/L	Lipoprotein subclasses	Very small VLDL (average diameter 31.3 nm)	Non-derived	23522	23822	CREB3L3 (14158) - ENSG00000060566	CREB3L3 (14158) - ENSG00000060566	TRUE	intergenic_variant	MODIFIER	-	3.59	0.90631	5_prime_UTR_variant	MODIFIER	CREB3L3	0.182
19_1	1396	19	4139440	4139443	rs7260465	XXL_VLDL_C	C	T	0.261979	-0.0130425	0.00228523	7.94016	-0.0136378	0.00240264	7.86068	0.0960842	SuSie	Cholesterol in Chylomicrons and Extremely Large VLDL	mmol/L	Lipoprotein subclasses	Chylomicrons and extremely large VLDL (particle diameters from 75 nm upwards)	Composite	23484	23784	CREB3L3 (14158) - ENSG00000060566	CREB3L3 (14158) - ENSG00000060566	TRUE	intergenic_variant	MODIFIER	-	3.59	0.90631	5_prime_UTR_variant	MODIFIER	CREB3L3	0.182
19_1	1396	19	4139440	4139443	rs7260465	XXL_VLDL_CE	C	T	0.261979	-0.0128486	0.00229375	7.67278	-0.0134735	0.0024052	7.67311	0.117596	SuSie	Cholesteryl Esters in Chylomicrons and Extremely Large VLDL	mmol/L	Lipoprotein subclasses	Chylomicrons and extremely large VLDL (particle diameters from 75 nm upwards)	Non-derived	23485	23785	CREB3L3 (14158) - ENSG00000060566	CREB3L3 (14158) - ENSG00000060566	TRUE	intergenic_variant	MODIFIER	-	3.59	0.90631	5_prime_UTR_variant	MODIFIER	CREB3L3	0.182
19_1	1396	19	4139440	4139443	rs7260465	XXL_VLDL_FC	C	T	0.261979	-0.0131315	0.00227718	8.09204	-0.0137005	0.00239958	7.94554	0.0808324	SuSie	Free Cholesterol in Chylomicrons and Extremely Large VLDL	mmol/L	Lipoprotein subclasses	Chylomicrons and extremely large VLDL (particle diameters from 75 nm upwards)	Non-derived	23486	23786	CREB3L3 (14158) - ENSG00000060566	CREB3L3 (14158) - ENSG00000060566	TRUE	intergenic_variant	MODIFIER	-	3.59	0.90631	5_prime_UTR_variant	MODIFIER	CREB3L3	0.182
19_1	1396	19	4139440	4139443	rs7260465	XXL_VLDL_P	C	T	0.261979	-0.0129569	0.00227678	7.89828	-0.0133618	0.00239765	7.60083	0.0753845	SuSie	Concentration of Chylomicrons and Extremely Large VLDL Particles	mmol/L	Lipoprotein subclasses	Chylomicrons and extremely large VLDL (particle diameters from 75 nm upwards)	Non-derived	23481	23781	CREB3L3 (14158) - ENSG00000060566	CREB3L3 (14158) - ENSG00000060566	TRUE	intergenic_variant	MODIFIER	-	3.59	0.90631	5_prime_UTR_variant	MODIFIER	CREB3L3	0.182
19_1	1396	19	4139440	4139443	rs7260465	XXL_VLDL_PL	C	T	0.261979	-0.012876	0.00226867	7.8594	-0.0133711	0.00239429	7.63006	0.0655526	SuSie	Phospholipids in Chylomicrons and Extremely Large VLDL	mmol/L	Lipoprotein subclasses	Chylomicrons and extremely large VLDL (particle diameters from 75 nm upwards)	Non-derived	23483	23783	CREB3L3 (14158) - ENSG00000060566	CREB3L3 (14158) - ENSG00000060566	TRUE	intergenic_variant	MODIFIER	-	3.59	0.90631	5_prime_UTR_variant	MODIFIER	CREB3L3	0.182
19_1	1396	19	4146757	4146760	rs75667329	S_VLDL_FC_pct	C	T	0.733741	-0.0132208	0.00225934	8.31266	-0.0129188	0.00236245	7.34256	0.0441637	SuSie	Free Cholesterol to Total Lipids in Small VLDL percentage	%	Relative lipoprotein lipid concentrations	Small VLDL ratios	Percentage	23602	23902	CREB3L3 (6841) - ENSG00000060566	CREB3L3 (6841) - ENSG00000060566	TRUE	intergenic_variant	MODIFIER	-	0.123	0.89026	5_prime_UTR_variant	MODIFIER	CREB3L3	0.182
19_1	1396	19	4146746	4146749	rs76253075	S_HDL_C_pct	T	G	0.732868	-0.0132835	0.00231693	8.00647	-0.0142273	0.0024409	8.25257	0.0831634	SuSie	Cholesterol to Total Lipids in Small HDL percentage	%	Relative lipoprotein lipid concentrations	Small HDL ratios	Percentage	23645	23945	CREB3L3 (6852) - ENSG00000060566	CREB3L3 (6852) - ENSG00000060566	TRUE	intergenic_variant	MODIFIER	-	0.106	0.888876	5_prime_UTR_variant	MODIFIER	CREB3L3	0.182
19_1	1396	19	4153349	4153352	rs777966216	XS_VLDL_CE_pct	CA	C	0.623017	-0.0135479	0.00200704	10.8308	-0.0141129	0.00212013	10.5521	0.0847914	SuSie	Cholesteryl Esters to Total Lipids in Very Small VLDL percentage	%	Relative lipoprotein lipid concentrations	Very small VLDL ratios	Percentage	23606	23906	CREB3L3 (249) - ENSG00000060566	CREB3L3 (249) - ENSG00000060566	TRUE	upstream_gene_variant	MODIFIER	CREB3L3	1.723	0.959939	intron_variant	MODIFIER	CREB3L3	0.903
19_1	1396	19	4153349	4153352	rs777966216	XS_VLDL_C_pct	CA	C	0.623017	-0.0137522	0.00202356	10.9684	-0.0142361	0.0021326	10.6077	0.117221	SuSie	Cholesterol to Total Lipids in Very Small VLDL percentage	%	Relative lipoprotein lipid concentrations	Very small VLDL ratios	Percentage	23605	23905	CREB3L3 (249) - ENSG00000060566	CREB3L3 (249) - ENSG00000060566	TRUE	upstream_gene_variant	MODIFIER	CREB3L3	1.723	0.959939	intron_variant	MODIFIER	CREB3L3	0.903
19_1	1396	19	4153349	4153352	rs777966216	XS_VLDL_TG_pct	CA	C	0.623017	0.0142053	0.00203134	11.5704	0.0145941	0.00213675	11.0706	0.0854537	SuSie	Triglycerides to Total Lipids in Very Small VLDL percentage	%	Relative lipoprotein lipid concentrations	Very small VLDL ratios	Percentage	23608	23908	CREB3L3 (249) - ENSG00000060566	CREB3L3 (249) - ENSG00000060566	TRUE	upstream_gene_variant	MODIFIER	CREB3L3	1.723	0.959939	intron_variant	MODIFIER	CREB3L3	0.903
19_1	1396	19	4146747	4146750	rs79048331	M_HDL_TG_pct	G	C	0.73288	0.0144213	0.00222354	10.0541	0.0161647	0.00240051	10.7814	0.0692037	SuSie	Triglycerides to Total Lipids in Medium HDL percentage	%	Relative lipoprotein lipid concentrations	Medium HDL ratios	Percentage	23643	23943	CREB3L3 (6851) - ENSG00000060566	CREB3L3 (6851) - ENSG00000060566	TRUE	intergenic_variant	MODIFIER	-	0.132	0.888879	5_prime_UTR_variant	MODIFIER	CREB3L3	0.182
19_1	1397	19	4140462	4140465	rs56966702	M_HDL_PL_pct	G	T	0.170755	0.0157038	0.00254348	9.17702	0.0162402	0.00273115	8.56145	0.376038	SuSie	Phospholipids to Total Lipids in Medium HDL percentage	%	Relative lipoprotein lipid concentrations	Medium HDL ratios	Percentage	23639	23939	CREB3L3 (13136) - ENSG00000060566	CREB3L3 (13136) - ENSG00000060566	TRUE	intergenic_variant	MODIFIER	-	0.814	1	intergenic_variant	MODIFIER	-	0.814
19_1	1397	19	4140462	4140465	rs56966702	XL_HDL_CE_pct	G	T	0.170755	-0.0178974	0.00273966	10.1898	-0.0161476	0.00284199	7.87492	0.518464	SuSie	Cholesteryl Esters to Total Lipids in Very Large HDL percentage	%	Relative lipoprotein lipid concentrations	Very large HDL ratios	Percentage	23631	23931	CREB3L3 (13136) - ENSG00000060566	CREB3L3 (13136) - ENSG00000060566	TRUE	intergenic_variant	MODIFIER	-	0.814	1	intergenic_variant	MODIFIER	-	0.814
19_1	1397	19	4145771	4145774	rs72978958	M_HDL_C_pct	A	G	0.167164	-0.018017	0.00255838	11.7236	-0.018023	0.00276107	10.1744	0.291901	SuSie	Cholesterol to Total Lipids in Medium HDL percentage	%	Relative lipoprotein lipid concentrations	Medium HDL ratios	Percentage	23640	23940	CREB3L3 (7827) - ENSG00000060566	CREB3L3 (7827) - ENSG00000060566	TRUE	intergenic_variant	MODIFIER	-	4.179	0.949909	intergenic_variant	MODIFIER	-	0.814
19_1	1398	19	4157371	4157374	rs142674900	HDL_TG	G	C	0.00961066	-0.0698218	0.0110928	9.51049	-0.071709	0.0118319	8.8675	0.999993	SuSie	Triglycerides in HDL	mmol/L	Triglycerides		Composite	23410	23710	CREB3L3 (3773) - ENSG00000060566	CREB3L3 (3706) - ENSG00000060566	TRUE	intron_variant	MODIFIER	CREB3L3	3.019	1	intron_variant	MODIFIER	CREB3L3	3.019
19_1	1398	19	4157371	4157374	rs142674900	L_HDL_TG_pct	G	C	0.00961066	-0.0656036	0.0105479	9.30236	-0.066426	0.0114185	8.22325	1	SuSie	Triglycerides to Total Lipids in Large HDL percentage	%	Relative lipoprotein lipid concentrations	Large HDL ratios	Percentage	23638	23938	CREB3L3 (3773) - ENSG00000060566	CREB3L3 (3706) - ENSG00000060566	TRUE	intron_variant	MODIFIER	CREB3L3	3.019	1	intron_variant	MODIFIER	CREB3L3	3.019
19_1	1398	19	4157371	4157374	rs142674900	L_LDL_C_pct	G	C	0.00961066	0.0611863	0.0112155	7.31135	0.0664918	0.0116264	7.9698	0.981794	SuSie	Cholesterol to Total Lipids in Large LDL percentage	%	Relative lipoprotein lipid concentrations	Large LDL ratios	Percentage	23615	23915	CREB3L3 (3773) - ENSG00000060566	CREB3L3 (3706) - ENSG00000060566	TRUE	intron_variant	MODIFIER	CREB3L3	3.019	1	intron_variant	MODIFIER	CREB3L3	3.019
19_1	1398	19	4157371	4157374	rs142674900	L_LDL_FC_pct	G	C	0.00961066	0.0627687	0.0107357	8.2999	0.0628193	0.0114699	7.36337	0.999286	SuSie	Free Cholesterol to Total Lipids in Large LDL percentage	%	Relative lipoprotein lipid concentrations	Large LDL ratios	Percentage	23617	23917	CREB3L3 (3773) - ENSG00000060566	CREB3L3 (3706) - ENSG00000060566	TRUE	intron_variant	MODIFIER	CREB3L3	3.019	1	intron_variant	MODIFIER	CREB3L3	3.019
19_1	1398	19	4157371	4157374	rs142674900	M_HDL_CE_pct	G	C	0.00961066	0.0952369	0.0109834	17.368	0.0877819	0.0117206	13.1596	1	SuSie	Cholesteryl Esters to Total Lipids in Medium HDL percentage	%	Relative lipoprotein lipid concentrations	Medium HDL ratios	Percentage	23641	23941	CREB3L3 (3773) - ENSG00000060566	CREB3L3 (3706) - ENSG00000060566	TRUE	intron_variant	MODIFIER	CREB3L3	3.019	1	intron_variant	MODIFIER	CREB3L3	3.019
19_1	1398	19	4157371	4157374	rs142674900	M_HDL_C_pct	G	C	0.00961066	0.0933263	0.0107093	17.5347	0.0829798	0.0115579	12.1545	1	SuSie	Cholesterol to Total Lipids in Medium HDL percentage	%	Relative lipoprotein lipid concentrations	Medium HDL ratios	Percentage	23640	23940	CREB3L3 (3773) - ENSG00000060566	CREB3L3 (3706) - ENSG00000060566	TRUE	intron_variant	MODIFIER	CREB3L3	3.019	1	intron_variant	MODIFIER	CREB3L3	3.019
19_1	1398	19	4157371	4157374	rs142674900	M_HDL_PL_pct	G	C	0.00961066	-0.0959571	0.0107231	18.4438	-0.0842013	0.0115069	12.5967	1	SuSie	Phospholipids to Total Lipids in Medium HDL percentage	%	Relative lipoprotein lipid concentrations	Medium HDL ratios	Percentage	23639	23939	CREB3L3 (3773) - ENSG00000060566	CREB3L3 (3706) - ENSG00000060566	TRUE	intron_variant	MODIFIER	CREB3L3	3.019	1	intron_variant	MODIFIER	CREB3L3	3.019
19_1	1398	19	4157371	4157374	rs142674900	M_HDL_TG	G	C	0.00961066	-0.0760462	0.0111542	11.0338	-0.0774872	0.0118549	10.1998	1	SuSie	Triglycerides in Medium HDL	mmol/L	Lipoprotein subclasses	Medium HDL (average diameter 10.9 nm)	Non-derived	23571	23871	CREB3L3 (3773) - ENSG00000060566	CREB3L3 (3706) - ENSG00000060566	TRUE	intron_variant	MODIFIER	CREB3L3	3.019	1	intron_variant	MODIFIER	CREB3L3	3.019
19_1	1398	19	4157371	4157374	rs142674900	M_HDL_TG_pct	G	C	0.00961066	-0.0837608	0.0107854	14.092	-0.0822016	0.0116439	11.7769	1	SuSie	Triglycerides to Total Lipids in Medium HDL percentage	%	Relative lipoprotein lipid concentrations	Medium HDL ratios	Percentage	23643	23943	CREB3L3 (3773) - ENSG00000060566	CREB3L3 (3706) - ENSG00000060566	TRUE	intron_variant	MODIFIER	CREB3L3	3.019	1	intron_variant	MODIFIER	CREB3L3	3.019
19_1	1398	19	4157371	4157374	rs142674900	M_LDL_FC_pct	G	C	0.00961066	0.0830587	0.010787	13.8658	0.0821764	0.0115368	11.9757	1	SuSie	Free Cholesterol to Total Lipids in Medium LDL percentage	%	Relative lipoprotein lipid concentrations	Medium LDL ratios	Percentage	23622	23922	CREB3L3 (3773) - ENSG00000060566	CREB3L3 (3706) - ENSG00000060566	TRUE	intron_variant	MODIFIER	CREB3L3	3.019	1	intron_variant	MODIFIER	CREB3L3	3.019
19_1	1398	19	4157371	4157374	rs142674900	S_HDL_CE_pct	G	C	0.00961066	0.0919409	0.0110945	15.9354	0.0888224	0.0117608	13.3685	1	SuSie	Cholesteryl Esters to Total Lipids in Small HDL percentage	%	Relative lipoprotein lipid concentrations	Small HDL ratios	Percentage	23646	23946	CREB3L3 (3773) - ENSG00000060566	CREB3L3 (3706) - ENSG00000060566	TRUE	intron_variant	MODIFIER	CREB3L3	3.019	1	intron_variant	MODIFIER	CREB3L3	3.019
19_1	1398	19	4157371	4157374	rs142674900	S_HDL_C_pct	G	C	0.00961066	0.103479	0.0112382	19.4774	0.103428	0.0118386	17.6175	1	SuSie	Cholesterol to Total Lipids in Small HDL percentage	%	Relative lipoprotein lipid concentrations	Small HDL ratios	Percentage	23645	23945	CREB3L3 (3773) - ENSG00000060566	CREB3L3 (3706) - ENSG00000060566	TRUE	intron_variant	MODIFIER	CREB3L3	3.019	1	intron_variant	MODIFIER	CREB3L3	3.019
19_1	1398	19	4157371	4157374	rs142674900	S_HDL_PL_pct	G	C	0.00961066	-0.0743728	0.0112347	10.4444	-0.0765415	0.0116005	10.38	0.999948	SuSie	Phospholipids to Total Lipids in Small HDL percentage	%	Relative lipoprotein lipid concentrations	Small HDL ratios	Percentage	23644	23944	CREB3L3 (3773) - ENSG00000060566	CREB3L3 (3706) - ENSG00000060566	TRUE	intron_variant	MODIFIER	CREB3L3	3.019	1	intron_variant	MODIFIER	CREB3L3	3.019
19_1	1398	19	4157371	4157374	rs142674900	S_HDL_TG_pct	G	C	0.00961066	-0.0747898	0.0106631	11.6349	-0.0728839	0.0115447	9.56285	1	SuSie	Triglycerides to Total Lipids in Small HDL percentage	%	Relative lipoprotein lipid concentrations	Small HDL ratios	Percentage	23648	23948	CREB3L3 (3773) - ENSG00000060566	CREB3L3 (3706) - ENSG00000060566	TRUE	intron_variant	MODIFIER	CREB3L3	3.019	1	intron_variant	MODIFIER	CREB3L3	3.019
19_1	1398	19	4157371	4157374	rs142674900	S_LDL_FC_pct	G	C	0.00961066	0.0959662	0.0110086	17.5456	0.0972371	0.01167	16.0992	1	SuSie	Free Cholesterol to Total Lipids in Small LDL percentage	%	Relative lipoprotein lipid concentrations	Small LDL ratios	Percentage	23627	23927	CREB3L3 (3773) - ENSG00000060566	CREB3L3 (3706) - ENSG00000060566	TRUE	intron_variant	MODIFIER	CREB3L3	3.019	1	intron_variant	MODIFIER	CREB3L3	3.019
19_1	1398	19	4157371	4157374	rs142674900	S_LDL_TG_pct	G	C	0.00961066	-0.0725047	0.0109832	10.3902	-0.0756382	0.0116418	10.0865	0.999999	SuSie	Triglycerides to Total Lipids in Small LDL percentage	%	Relative lipoprotein lipid concentrations	Small LDL ratios	Percentage	23628	23928	CREB3L3 (3773) - ENSG00000060566	CREB3L3 (3706) - ENSG00000060566	TRUE	intron_variant	MODIFIER	CREB3L3	3.019	1	intron_variant	MODIFIER	CREB3L3	3.019
19_1	1398	19	4157371	4157374	rs142674900	XL_HDL_CE_pct	G	C	0.00961066	0.0903144	0.0115502	14.2748	0.0864129	0.0119817	12.2581	1	SuSie	Cholesteryl Esters to Total Lipids in Very Large HDL percentage	%	Relative lipoprotein lipid concentrations	Very large HDL ratios	Percentage	23631	23931	CREB3L3 (3773) - ENSG00000060566	CREB3L3 (3706) - ENSG00000060566	TRUE	intron_variant	MODIFIER	CREB3L3	3.019	1	intron_variant	MODIFIER	CREB3L3	3.019
19_1	1398	19	4157371	4157374	rs142674900	XXL_VLDL_C	G	C	0.00961066	-0.078239	0.0112058	11.5362	-0.075438	0.0117816	9.8168	1	SuSie	Cholesterol in Chylomicrons and Extremely Large VLDL	mmol/L	Lipoprotein subclasses	Chylomicrons and extremely large VLDL (particle diameters from 75 nm upwards)	Composite	23484	23784	CREB3L3 (3773) - ENSG00000060566	CREB3L3 (3706) - ENSG00000060566	TRUE	intron_variant	MODIFIER	CREB3L3	3.019	1	intron_variant	MODIFIER	CREB3L3	3.019
19_1	1398	19	4157371	4157374	rs142674900	XXL_VLDL_CE	G	C	0.00961066	-0.0750228	0.0112476	10.5925	-0.0722651	0.0117942	9.04803	0.999999	SuSie	Cholesteryl Esters in Chylomicrons and Extremely Large VLDL	mmol/L	Lipoprotein subclasses	Chylomicrons and extremely large VLDL (particle diameters from 75 nm upwards)	Non-derived	23485	23785	CREB3L3 (3773) - ENSG00000060566	CREB3L3 (3706) - ENSG00000060566	TRUE	intron_variant	MODIFIER	CREB3L3	3.019	1	intron_variant	MODIFIER	CREB3L3	3.019
19_1	1398	19	4157371	4157374	rs142674900	XXL_VLDL_FC	G	C	0.00961066	-0.080306	0.0111663	12.1942	-0.0776703	0.0117666	10.3881	1	SuSie	Free Cholesterol in Chylomicrons and Extremely Large VLDL	mmol/L	Lipoprotein subclasses	Chylomicrons and extremely large VLDL (particle diameters from 75 nm upwards)	Non-derived	23486	23786	CREB3L3 (3773) - ENSG00000060566	CREB3L3 (3706) - ENSG00000060566	TRUE	intron_variant	MODIFIER	CREB3L3	3.019	1	intron_variant	MODIFIER	CREB3L3	3.019
19_1	1398	19	4157371	4157374	rs142674900	XXL_VLDL_L	G	C	0.00961066	-0.0733792	0.0112095	10.229	-0.0667834	0.0117592	7.86847	0.999993	SuSie	Total Lipids in Chylomicrons and Extremely Large VLDL	mmol/L	Lipoprotein subclasses	Chylomicrons and extremely large VLDL (particle diameters from 75 nm upwards)	Composite	23482	23782	CREB3L3 (3773) - ENSG00000060566	CREB3L3 (3706) - ENSG00000060566	TRUE	intron_variant	MODIFIER	CREB3L3	3.019	1	intron_variant	MODIFIER	CREB3L3	3.019
19_1	1398	19	4157371	4157374	rs142674900	XXL_VLDL_P	G	C	0.00961066	-0.0731274	0.0111644	10.2403	-0.0701194	0.0117571	8.60844	0.999994	SuSie	Concentration of Chylomicrons and Extremely Large VLDL Particles	mmol/L	Lipoprotein subclasses	Chylomicrons and extremely large VLDL (particle diameters from 75 nm upwards)	Non-derived	23481	23781	CREB3L3 (3773) - ENSG00000060566	CREB3L3 (3706) - ENSG00000060566	TRUE	intron_variant	MODIFIER	CREB3L3	3.019	1	intron_variant	MODIFIER	CREB3L3	3.019
19_1	1398	19	4157371	4157374	rs142674900	XXL_VLDL_PL	G	C	0.00961066	-0.0776452	0.0111246	11.5287	-0.0749667	0.0117407	9.76615	1	SuSie	Phospholipids in Chylomicrons and Extremely Large VLDL	mmol/L	Lipoprotein subclasses	Chylomicrons and extremely large VLDL (particle diameters from 75 nm upwards)	Non-derived	23483	23783	CREB3L3 (3773) - ENSG00000060566	CREB3L3 (3706) - ENSG00000060566	TRUE	intron_variant	MODIFIER	CREB3L3	3.019	1	intron_variant	MODIFIER	CREB3L3	3.019
19_1	1399	19	4161627	4161630	19:4161627_AAGGT_A	L_HDL_C_pct	AAGGT	A	0.630689	-0.0117528	0.00200789	8.31709	-0.012888	0.00218049	8.46701	0.18833	SuSie	Cholesterol to Total Lipids in Large HDL percentage	%	Relative lipoprotein lipid concentrations	Large HDL ratios	Percentage	23635	23935	CREB3L3 (8029) - ENSG00000060566	CREB3L3 (2813) - ENSG00000060566	TRUE	intron_variant	MODIFIER	CREB3L3	2.148	0.931941	intron_variant	MODIFIER	CREB3L3	2.985
19_1	1400	19	4331940	4331943	19:4331940_AAAAG_A	LA_pct	AAAAG	A	0.34383	-0.013716	0.00209329	10.2469	-0.0123956	0.0021695	7.9558	0.25906	SuSie	Linoleic Acid to Total Fatty Acids percentage	%	Fatty acids	Fatty acid ratios	Percentage	23456	23756	STAP2 (7900) - ENSG00000178078	STAP2 (2950) - ENSG00000178078	TRUE	intron_variant	MODIFIER	STAP2	3.968	1	intron_variant	MODIFIER	STAP2	3.968
19_1	1400	19	4331940	4331943	19:4331940_AAAAG_A	SFA_pct	AAAAG	A	0.34383	0.0147982	0.00219632	10.7935	0.0141606	0.00222322	9.72137	0.186502	SuSie	Saturated Fatty Acids to Total Fatty Acids percentage	%	Fatty acids	Fatty acid ratios	Percentage	23455	23755	STAP2 (7900) - ENSG00000178078	STAP2 (2950) - ENSG00000178078	TRUE	intron_variant	MODIFIER	STAP2	3.968	1	intron_variant	MODIFIER	STAP2	3.968
19_1	1400	19	4331940	4331943	19:4331940_AAAAG_A	S_HDL_C_pct	AAAAG	A	0.34383	-0.0128909	0.00212329	8.89632	-0.0117449	0.00223407	6.83455	0.312174	SuSie	Cholesterol to Total Lipids in Small HDL percentage	%	Relative lipoprotein lipid concentrations	Small HDL ratios	Percentage	23645	23945	STAP2 (7900) - ENSG00000178078	STAP2 (2950) - ENSG00000178078	TRUE	intron_variant	MODIFIER	STAP2	3.968	1	intron_variant	MODIFIER	STAP2	3.968
19_1	1400	19	4338586	4338589	19:4338586_CAGAG_C	S_HDL_CE_pct	CAGAG	C	0.297598	-0.0135224	0.00216496	9.37567	-0.0129178	0.0022952	7.73937	0.146253	SuSie	Cholesteryl Esters to Total Lipids in Small HDL percentage	%	Relative lipoprotein lipid concentrations	Small HDL ratios	Percentage	23646	23946	STAP2 (4197) - ENSG00000178078	STAP2 (220) - ENSG00000178078	TRUE	intron_variant	MODIFIER	STAP2	10.66	0.806478	intron_variant	MODIFIER	STAP2	3.968
19_1	1400	19	4334310	4334313	rs60010631	Omega_6_pct	C	T	0.328393	-0.0145544	0.00210258	11.3518	-0.0130101	0.00219403	8.5178	0.106504	SuSie	Omega-6 Fatty Acids to Total Fatty Acids percentage	%	Fatty acids	Fatty acid ratios	Percentage	23452	23752	STAP2 (8473) - ENSG00000178078	STAP2 (4496) - ENSG00000178078	TRUE	intron_variant	MODIFIER	STAP2	2.144	0.932712	intron_variant	MODIFIER	STAP2	3.968
19_1	1401	19	4502282	4502270	rs13041	L_HDL_TG_pct	C	T	0.525668	0.01193	0.00191442	9.33585	0.0124572	0.00206922	8.75873	0.565754	SuSie	Triglycerides to Total Lipids in Large HDL percentage	%	Relative lipoprotein lipid concentrations	Large HDL ratios	Percentage	23638	23938	HDGFRP2 (59) - ENSG00000167674	HDGFRP2 (2656) - ENSG00000167674	TRUE	3_prime_UTR_variant	MODIFIER	PLIN4	3.546	0.820365	3_prime_UTR_variant	MODIFIER	HDGFRP2	14.62
19_1	1401	19	4502201	4502189	rs8887	Creatinine	T	C	0.572765	0.0121814	0.0017693	11.2378	0.0121275	0.00183647	10.3963	0.313867	SuSie	Creatinine	mmol/L	Fluid balance		Non-derived	23478	23778	PLIN4 (3) - ENSG00000167676	HDGFRP2 (2575) - ENSG00000167674	TRUE	3_prime_UTR_variant	MODIFIER	HDGFRP2	14.62	1	3_prime_UTR_variant	MODIFIER	HDGFRP2	14.62
19_1	1402	19	4953351	4953339	rs1982468	XL_HDL_FC	T	G	0.361551	0.0121635	0.00197937	9.09755	0.0123239	0.00211124	8.27495	0.189689	SuSie	Free Cholesterol in Very Large HDL	mmol/L	Lipoprotein subclasses	Very large HDL (average diameter 14.3 nm)	Non-derived	23556	23856	UHRF1 (8814) - ENSG00000034063	KDM4B (15774) - ENSG00000127663	TRUE	intron_variant&non_coding_transcript_variant	MODIFIER	UHRF1	0.641	0.883288	5_prime_UTR_variant	MODIFIER	KDM4B	17.13
19_1	1402	19	4969199	4969188	rs58324296	GlycA	A	C	0.352267	-0.0141237	0.0021259	10.5142	-0.0153094	0.002235	11.1306	0.18895	SuSie	Glycoprotein Acetyls	mmol/L	Inflammation		Non-derived	23480	23780	KDM4B (74) - ENSG00000127663	KDM4B (56) - ENSG00000127663	TRUE	5_prime_UTR_variant	MODIFIER	KDM4B	17.13	1	5_prime_UTR_variant	MODIFIER	KDM4B	17.13
19_1	1402	19	4969199	4969188	rs58324296	HDL_TG	A	C	0.352267	-0.0138798	0.00207955	10.6052	-0.015341	0.00221469	11.3659	0.144548	SuSie	Triglycerides in HDL	mmol/L	Triglycerides		Composite	23410	23710	KDM4B (74) - ENSG00000127663	KDM4B (56) - ENSG00000127663	TRUE	5_prime_UTR_variant	MODIFIER	KDM4B	17.13	1	5_prime_UTR_variant	MODIFIER	KDM4B	17.13
19_1	1402	19	4969199	4969188	rs58324296	IDL_FC_pct	A	C	0.352267	0.014375	0.00215376	10.605	0.0163442	0.00223085	12.6257	0.249782	SuSie	Free Cholesterol to Total Lipids in IDL percentage	%	Relative lipoprotein lipid concentrations	IDL ratios	Percentage	23612	23912	KDM4B (74) - ENSG00000127663	KDM4B (56) - ENSG00000127663	TRUE	5_prime_UTR_variant	MODIFIER	KDM4B	17.13	1	5_prime_UTR_variant	MODIFIER	KDM4B	17.13
19_1	1402	19	4969199	4969188	rs58324296	IDL_TG_pct	A	C	0.352267	-0.0152597	0.00204639	13.0526	-0.0164068	0.00216451	13.4604	0.215656	SuSie	Triglycerides to Total Lipids in IDL percentage	%	Relative lipoprotein lipid concentrations	IDL ratios	Percentage	23613	23913	KDM4B (74) - ENSG00000127663	KDM4B (56) - ENSG00000127663	TRUE	5_prime_UTR_variant	MODIFIER	KDM4B	17.13	1	5_prime_UTR_variant	MODIFIER	KDM4B	17.13
19_1	1402	19	4969199	4969188	rs58324296	LA_pct	A	C	0.352267	0.0179748	0.00207705	17.3034	0.0190638	0.00215202	18.0896	0.269234	SuSie	Linoleic Acid to Total Fatty Acids percentage	%	Fatty acids	Fatty acid ratios	Percentage	23456	23756	KDM4B (74) - ENSG00000127663	KDM4B (56) - ENSG00000127663	TRUE	5_prime_UTR_variant	MODIFIER	KDM4B	17.13	1	5_prime_UTR_variant	MODIFIER	KDM4B	17.13
19_1	1402	19	4969199	4969188	rs58324296	L_HDL_CE_pct	A	C	0.352267	0.0159527	0.00200766	14.715	0.0179289	0.0021531	16.0802	0.378383	SuSie	Cholesteryl Esters to Total Lipids in Large HDL percentage	%	Relative lipoprotein lipid concentrations	Large HDL ratios	Percentage	23636	23936	KDM4B (74) - ENSG00000127663	KDM4B (56) - ENSG00000127663	TRUE	5_prime_UTR_variant	MODIFIER	KDM4B	17.13	1	5_prime_UTR_variant	MODIFIER	KDM4B	17.13
19_1	1402	19	4969199	4969188	rs58324296	L_HDL_C_pct	A	C	0.352267	0.0158901	0.00197278	15.0987	0.0176795	0.00212704	16.0243	0.395812	SuSie	Cholesterol to Total Lipids in Large HDL percentage	%	Relative lipoprotein lipid concentrations	Large HDL ratios	Percentage	23635	23935	KDM4B (74) - ENSG00000127663	KDM4B (56) - ENSG00000127663	TRUE	5_prime_UTR_variant	MODIFIER	KDM4B	17.13	1	5_prime_UTR_variant	MODIFIER	KDM4B	17.13
19_1	1402	19	4969199	4969188	rs58324296	L_HDL_PL_pct	A	C	0.352267	-0.0171574	0.00207205	15.9109	-0.0184927	0.00217136	16.7832	0.610577	SuSie	Phospholipids to Total Lipids in Large HDL percentage	%	Relative lipoprotein lipid concentrations	Large HDL ratios	Percentage	23634	23934	KDM4B (74) - ENSG00000127663	KDM4B (56) - ENSG00000127663	TRUE	5_prime_UTR_variant	MODIFIER	KDM4B	17.13	1	5_prime_UTR_variant	MODIFIER	KDM4B	17.13
19_1	1402	19	4969199	4969188	rs58324296	L_LDL_C_pct	A	C	0.352267	0.0136975	0.00210255	10.1377	0.0148164	0.00217793	10.9889	0.21368	SuSie	Cholesterol to Total Lipids in Large LDL percentage	%	Relative lipoprotein lipid concentrations	Large LDL ratios	Percentage	23615	23915	KDM4B (74) - ENSG00000127663	KDM4B (56) - ENSG00000127663	TRUE	5_prime_UTR_variant	MODIFIER	KDM4B	17.13	1	5_prime_UTR_variant	MODIFIER	KDM4B	17.13
19_1	1402	19	4969199	4969188	rs58324296	L_LDL_FC_pct	A	C	0.352267	0.016415	0.00201261	15.4607	0.0179985	0.00214693	16.2875	0.328245	SuSie	Free Cholesterol to Total Lipids in Large LDL percentage	%	Relative lipoprotein lipid concentrations	Large LDL ratios	Percentage	23617	23917	KDM4B (74) - ENSG00000127663	KDM4B (56) - ENSG00000127663	TRUE	5_prime_UTR_variant	MODIFIER	KDM4B	17.13	1	5_prime_UTR_variant	MODIFIER	KDM4B	17.13
19_1	1402	19	4969199	4969188	rs58324296	L_LDL_TG_pct	A	C	0.352267	-0.0152421	0.00207842	12.6494	-0.0162974	0.00218433	13.0655	0.206624	SuSie	Triglycerides to Total Lipids in Large LDL percentage	%	Relative lipoprotein lipid concentrations	Large LDL ratios	Percentage	23618	23918	KDM4B (74) - ENSG00000127663	KDM4B (56) - ENSG00000127663	TRUE	5_prime_UTR_variant	MODIFIER	KDM4B	17.13	1	5_prime_UTR_variant	MODIFIER	KDM4B	17.13
19_1	1402	19	4969199	4969188	rs58324296	L_VLDL_CE_pct	A	C	0.352267	0.0165474	0.00207014	14.8817	0.0177725	0.00216287	15.6797	0.343659	SuSie	Cholesteryl Esters to Total Lipids in Large VLDL percentage	%	Relative lipoprotein lipid concentrations	Large VLDL ratios	Percentage	23591	23891	KDM4B (74) - ENSG00000127663	KDM4B (56) - ENSG00000127663	TRUE	5_prime_UTR_variant	MODIFIER	KDM4B	17.13	1	5_prime_UTR_variant	MODIFIER	KDM4B	17.13
19_1	1402	19	4969199	4969188	rs58324296	L_VLDL_C_pct	A	C	0.352267	0.0149016	0.00211828	11.6999	0.0158127	0.00219909	12.1896	0.310668	SuSie	Cholesterol to Total Lipids in Large VLDL percentage	%	Relative lipoprotein lipid concentrations	Large VLDL ratios	Percentage	23590	23890	KDM4B (74) - ENSG00000127663	KDM4B (56) - ENSG00000127663	TRUE	5_prime_UTR_variant	MODIFIER	KDM4B	17.13	1	5_prime_UTR_variant	MODIFIER	KDM4B	17.13
19_1	1402	19	4969199	4969188	rs58324296	M_HDL_CE_pct	A	C	0.352267	0.0120993	0.00205906	8.37673	0.0136953	0.00219723	9.33915	0.178562	SuSie	Cholesteryl Esters to Total Lipids in Medium HDL percentage	%	Relative lipoprotein lipid concentrations	Medium HDL ratios	Percentage	23641	23941	KDM4B (74) - ENSG00000127663	KDM4B (56) - ENSG00000127663	TRUE	5_prime_UTR_variant	MODIFIER	KDM4B	17.13	1	5_prime_UTR_variant	MODIFIER	KDM4B	17.13
19_1	1402	19	4969199	4969188	rs58324296	M_HDL_C_pct	A	C	0.352267	0.0119108	0.00200766	8.52572	0.0135279	0.00216459	9.38533	0.179158	SuSie	Cholesterol to Total Lipids in Medium HDL percentage	%	Relative lipoprotein lipid concentrations	Medium HDL ratios	Percentage	23640	23940	KDM4B (74) - ENSG00000127663	KDM4B (56) - ENSG00000127663	TRUE	5_prime_UTR_variant	MODIFIER	KDM4B	17.13	1	5_prime_UTR_variant	MODIFIER	KDM4B	17.13
19_1	1402	19	4969199	4969188	rs58324296	M_HDL_PL_pct	A	C	0.352267	-0.0126933	0.00201025	9.56636	-0.0139336	0.00215381	10.0062	0.221072	SuSie	Phospholipids to Total Lipids in Medium HDL percentage	%	Relative lipoprotein lipid concentrations	Medium HDL ratios	Percentage	23639	23939	KDM4B (74) - ENSG00000127663	KDM4B (56) - ENSG00000127663	TRUE	5_prime_UTR_variant	MODIFIER	KDM4B	17.13	1	5_prime_UTR_variant	MODIFIER	KDM4B	17.13
19_1	1402	19	4969199	4969188	rs58324296	M_HDL_TG	A	C	0.352267	-0.0150348	0.00209108	12.1884	-0.0165587	0.00221899	13.0695	0.234674	SuSie	Triglycerides in Medium HDL	mmol/L	Lipoprotein subclasses	Medium HDL (average diameter 10.9 nm)	Non-derived	23571	23871	KDM4B (74) - ENSG00000127663	KDM4B (56) - ENSG00000127663	TRUE	5_prime_UTR_variant	MODIFIER	KDM4B	17.13	1	5_prime_UTR_variant	MODIFIER	KDM4B	17.13
19_1	1402	19	4969199	4969188	rs58324296	M_LDL_FC_pct	A	C	0.352267	0.0176648	0.00202224	17.6143	0.0192288	0.00215945	18.269	0.419734	SuSie	Free Cholesterol to Total Lipids in Medium LDL percentage	%	Relative lipoprotein lipid concentrations	Medium LDL ratios	Percentage	23622	23922	KDM4B (74) - ENSG00000127663	KDM4B (56) - ENSG00000127663	TRUE	5_prime_UTR_variant	MODIFIER	KDM4B	17.13	1	5_prime_UTR_variant	MODIFIER	KDM4B	17.13
19_1	1402	19	4969199	4969188	rs58324296	M_VLDL_CE_pct	A	C	0.352267	0.0178469	0.00201189	18.1385	0.0194495	0.0021192	19.3546	0.412879	SuSie	Cholesteryl Esters to Total Lipids in Medium VLDL percentage	%	Relative lipoprotein lipid concentrations	Medium VLDL ratios	Percentage	23596	23896	KDM4B (74) - ENSG00000127663	KDM4B (56) - ENSG00000127663	TRUE	5_prime_UTR_variant	MODIFIER	KDM4B	17.13	1	5_prime_UTR_variant	MODIFIER	KDM4B	17.13
19_1	1402	19	4969199	4969188	rs58324296	M_VLDL_C_pct	A	C	0.352267	0.0174159	0.00202524	17.0963	0.0189298	0.0021272	18.2472	0.38937	SuSie	Cholesterol to Total Lipids in Medium VLDL percentage	%	Relative lipoprotein lipid concentrations	Medium VLDL ratios	Percentage	23595	23895	KDM4B (74) - ENSG00000127663	KDM4B (56) - ENSG00000127663	TRUE	5_prime_UTR_variant	MODIFIER	KDM4B	17.13	1	5_prime_UTR_variant	MODIFIER	KDM4B	17.13
19_1	1402	19	4969199	4969188	rs58324296	M_VLDL_FC_pct	A	C	0.352267	0.0155569	0.00206857	13.2634	0.0167542	0.00215301	14.1446	0.243085	SuSie	Free Cholesterol to Total Lipids in Medium VLDL percentage	%	Relative lipoprotein lipid concentrations	Medium VLDL ratios	Percentage	23597	23897	KDM4B (74) - ENSG00000127663	KDM4B (56) - ENSG00000127663	TRUE	5_prime_UTR_variant	MODIFIER	KDM4B	17.13	1	5_prime_UTR_variant	MODIFIER	KDM4B	17.13
19_1	1402	19	4969199	4969188	rs58324296	M_VLDL_PL_pct	A	C	0.352267	0.0146907	0.00209379	11.6425	0.0156029	0.00216297	12.2631	0.193201	SuSie	Phospholipids to Total Lipids in Medium VLDL percentage	%	Relative lipoprotein lipid concentrations	Medium VLDL ratios	Percentage	23594	23894	KDM4B (74) - ENSG00000127663	KDM4B (56) - ENSG00000127663	TRUE	5_prime_UTR_variant	MODIFIER	KDM4B	17.13	1	5_prime_UTR_variant	MODIFIER	KDM4B	17.13
19_1	1402	19	4969199	4969188	rs58324296	M_VLDL_TG_pct	A	C	0.352267	-0.0170857	0.00203977	16.2626	-0.0184712	0.00213369	17.3132	0.364628	SuSie	Triglycerides to Total Lipids in Medium VLDL percentage	%	Relative lipoprotein lipid concentrations	Medium VLDL ratios	Percentage	23598	23898	KDM4B (74) - ENSG00000127663	KDM4B (56) - ENSG00000127663	TRUE	5_prime_UTR_variant	MODIFIER	KDM4B	17.13	1	5_prime_UTR_variant	MODIFIER	KDM4B	17.13
19_1	1402	19	4969199	4969188	rs58324296	Omega_6_pct	A	C	0.352267	0.018106	0.00207072	17.6472	0.0195611	0.00216078	18.8541	0.559371	SuSie	Omega-6 Fatty Acids to Total Fatty Acids percentage	%	Fatty acids	Fatty acid ratios	Percentage	23452	23752	KDM4B (74) - ENSG00000127663	KDM4B (56) - ENSG00000127663	TRUE	5_prime_UTR_variant	MODIFIER	KDM4B	17.13	1	5_prime_UTR_variant	MODIFIER	KDM4B	17.13
19_1	1402	19	4969199	4969188	rs58324296	PUFA_pct	A	C	0.352267	0.016211	0.00208167	14.1654	0.0178849	0.00216948	15.7767	0.374232	SuSie	Polyunsaturated Fatty Acids to Total Fatty Acids percentage	%	Fatty acids	Fatty acid ratios	Percentage	23453	23753	KDM4B (74) - ENSG00000127663	KDM4B (56) - ENSG00000127663	TRUE	5_prime_UTR_variant	MODIFIER	KDM4B	17.13	1	5_prime_UTR_variant	MODIFIER	KDM4B	17.13
19_1	1402	19	4969199	4969188	rs58324296	SFA_pct	A	C	0.352267	-0.0134341	0.00217928	9.1505	-0.0137193	0.00220598	9.30075	0.270233	SuSie	Saturated Fatty Acids to Total Fatty Acids percentage	%	Fatty acids	Fatty acid ratios	Percentage	23455	23755	KDM4B (74) - ENSG00000127663	KDM4B (56) - ENSG00000127663	TRUE	5_prime_UTR_variant	MODIFIER	KDM4B	17.13	1	5_prime_UTR_variant	MODIFIER	KDM4B	17.13
19_1	1402	19	4969199	4969188	rs58324296	S_HDL_CE_pct	A	C	0.352267	0.0119718	0.00207987	8.06491	0.0131615	0.0022045	8.62516	0.206265	SuSie	Cholesteryl Esters to Total Lipids in Small HDL percentage	%	Relative lipoprotein lipid concentrations	Small HDL ratios	Percentage	23646	23946	KDM4B (74) - ENSG00000127663	KDM4B (56) - ENSG00000127663	TRUE	5_prime_UTR_variant	MODIFIER	KDM4B	17.13	1	5_prime_UTR_variant	MODIFIER	KDM4B	17.13
19_1	1402	19	4969199	4969188	rs58324296	S_HDL_C_pct	A	C	0.352267	0.0147532	0.00210682	11.5999	0.0161653	0.00221513	12.5327	0.350365	SuSie	Cholesterol to Total Lipids in Small HDL percentage	%	Relative lipoprotein lipid concentrations	Small HDL ratios	Percentage	23645	23945	KDM4B (74) - ENSG00000127663	KDM4B (56) - ENSG00000127663	TRUE	5_prime_UTR_variant	MODIFIER	KDM4B	17.13	1	5_prime_UTR_variant	MODIFIER	KDM4B	17.13
19_1	1402	19	4969199	4969188	rs58324296	S_HDL_TG	A	C	0.352267	-0.0148033	0.00204746	12.3163	-0.0167816	0.00219633	13.6649	0.254846	SuSie	Triglycerides in Small HDL	mmol/L	Lipoprotein subclasses	Small HDL (average diameter 8.7 nm)	Non-derived	23578	23878	KDM4B (74) - ENSG00000127663	KDM4B (56) - ENSG00000127663	TRUE	5_prime_UTR_variant	MODIFIER	KDM4B	17.13	1	5_prime_UTR_variant	MODIFIER	KDM4B	17.13
19_1	1402	19	4969199	4969188	rs58324296	S_HDL_TG_pct	A	C	0.352267	-0.0112887	0.00199901	7.7875	-0.0129082	0.00216094	8.63363	0.179325	SuSie	Triglycerides to Total Lipids in Small HDL percentage	%	Relative lipoprotein lipid concentrations	Small HDL ratios	Percentage	23648	23948	KDM4B (74) - ENSG00000127663	KDM4B (56) - ENSG00000127663	TRUE	5_prime_UTR_variant	MODIFIER	KDM4B	17.13	1	5_prime_UTR_variant	MODIFIER	KDM4B	17.13
19_1	1402	19	4969199	4969188	rs58324296	S_LDL_FC_pct	A	C	0.352267	0.0167731	0.00206378	15.3579	0.0184014	0.00218439	16.4378	0.391598	SuSie	Free Cholesterol to Total Lipids in Small LDL percentage	%	Relative lipoprotein lipid concentrations	Small LDL ratios	Percentage	23627	23927	KDM4B (74) - ENSG00000127663	KDM4B (56) - ENSG00000127663	TRUE	5_prime_UTR_variant	MODIFIER	KDM4B	17.13	1	5_prime_UTR_variant	MODIFIER	KDM4B	17.13
19_1	1402	19	4969199	4969188	rs58324296	S_LDL_TG_pct	A	C	0.352267	-0.0163111	0.00205901	14.6307	-0.0178029	0.002179	15.5106	0.343798	SuSie	Triglycerides to Total Lipids in Small LDL percentage	%	Relative lipoprotein lipid concentrations	Small LDL ratios	Percentage	23628	23928	KDM4B (74) - ENSG00000127663	KDM4B (56) - ENSG00000127663	TRUE	5_prime_UTR_variant	MODIFIER	KDM4B	17.13	1	5_prime_UTR_variant	MODIFIER	KDM4B	17.13
19_1	1402	19	4969199	4969188	rs58324296	S_VLDL_CE_pct	A	C	0.352267	0.0133143	0.0021371	9.33146	0.0143041	0.00221451	9.97751	0.124345	SuSie	Cholesteryl Esters to Total Lipids in Small VLDL percentage	%	Relative lipoprotein lipid concentrations	Small VLDL ratios	Percentage	23601	23901	KDM4B (74) - ENSG00000127663	KDM4B (56) - ENSG00000127663	TRUE	5_prime_UTR_variant	MODIFIER	KDM4B	17.13	1	5_prime_UTR_variant	MODIFIER	KDM4B	17.13
19_1	1402	19	4969199	4969188	rs58324296	S_VLDL_C_pct	A	C	0.352267	0.015082	0.00210608	12.097	0.0162713	0.00218569	13.0109	0.245458	SuSie	Cholesterol to Total Lipids in Small VLDL percentage	%	Relative lipoprotein lipid concentrations	Small VLDL ratios	Percentage	23600	23900	KDM4B (74) - ENSG00000127663	KDM4B (56) - ENSG00000127663	TRUE	5_prime_UTR_variant	MODIFIER	KDM4B	17.13	1	5_prime_UTR_variant	MODIFIER	KDM4B	17.13
19_1	1402	19	4969199	4969188	rs58324296	S_VLDL_FC_pct	A	C	0.352267	0.01573	0.00205507	13.7112	0.0170207	0.00214884	14.6263	0.299491	SuSie	Free Cholesterol to Total Lipids in Small VLDL percentage	%	Relative lipoprotein lipid concentrations	Small VLDL ratios	Percentage	23602	23902	KDM4B (74) - ENSG00000127663	KDM4B (56) - ENSG00000127663	TRUE	5_prime_UTR_variant	MODIFIER	KDM4B	17.13	1	5_prime_UTR_variant	MODIFIER	KDM4B	17.13
19_1	1402	19	4969199	4969188	rs58324296	S_VLDL_PL_pct	A	C	0.352267	0.0156231	0.00206001	13.4748	0.016926	0.00215111	14.444	0.258073	SuSie	Phospholipids to Total Lipids in Small VLDL percentage	%	Relative lipoprotein lipid concentrations	Small VLDL ratios	Percentage	23599	23899	KDM4B (74) - ENSG00000127663	KDM4B (56) - ENSG00000127663	TRUE	5_prime_UTR_variant	MODIFIER	KDM4B	17.13	1	5_prime_UTR_variant	MODIFIER	KDM4B	17.13
19_1	1402	19	4969199	4969188	rs58324296	S_VLDL_TG_pct	A	C	0.352267	-0.015475	0.00209264	12.8495	-0.0166956	0.00217429	13.7928	0.268841	SuSie	Triglycerides to Total Lipids in Small VLDL percentage	%	Relative lipoprotein lipid concentrations	Small VLDL ratios	Percentage	23603	23903	KDM4B (74) - ENSG00000127663	KDM4B (56) - ENSG00000127663	TRUE	5_prime_UTR_variant	MODIFIER	KDM4B	17.13	1	5_prime_UTR_variant	MODIFIER	KDM4B	17.13
19_1	1402	19	4969199	4969188	rs58324296	XL_HDL_TG_pct	A	C	0.352267	-0.0136214	0.0019643	11.3897	-0.0154413	0.002117	12.5206	0.170061	SuSie	Triglycerides to Total Lipids in Very Large HDL percentage	%	Relative lipoprotein lipid concentrations	Very large HDL ratios	Percentage	23633	23933	KDM4B (74) - ENSG00000127663	KDM4B (56) - ENSG00000127663	TRUE	5_prime_UTR_variant	MODIFIER	KDM4B	17.13	1	5_prime_UTR_variant	MODIFIER	KDM4B	17.13
19_1	1402	19	4969199	4969188	rs58324296	XL_VLDL_CE_pct	A	C	0.352267	0.0170657	0.00205075	16.0619	0.0185571	0.00215122	17.1968	0.31324	SuSie	Cholesteryl Esters to Total Lipids in Very Large VLDL percentage	%	Relative lipoprotein lipid concentrations	Very large VLDL ratios	Percentage	23586	23886	KDM4B (74) - ENSG00000127663	KDM4B (56) - ENSG00000127663	TRUE	5_prime_UTR_variant	MODIFIER	KDM4B	17.13	1	5_prime_UTR_variant	MODIFIER	KDM4B	17.13
19_1	1402	19	4969199	4969188	rs58324296	XL_VLDL_C_pct	A	C	0.352267	0.0171068	0.00205166	16.1219	0.0185983	0.00214914	17.3014	0.314749	SuSie	Cholesterol to Total Lipids in Very Large VLDL percentage	%	Relative lipoprotein lipid concentrations	Very large VLDL ratios	Percentage	23585	23885	KDM4B (74) - ENSG00000127663	KDM4B (56) - ENSG00000127663	TRUE	5_prime_UTR_variant	MODIFIER	KDM4B	17.13	1	5_prime_UTR_variant	MODIFIER	KDM4B	17.13
19_1	1402	19	4969199	4969188	rs58324296	XL_VLDL_FC_pct	A	C	0.352267	0.0151284	0.0020997	12.2363	0.0160226	0.00216818	12.8321	0.256328	SuSie	Free Cholesterol to Total Lipids in Very Large VLDL percentage	%	Relative lipoprotein lipid concentrations	Very large VLDL ratios	Percentage	23587	23887	KDM4B (74) - ENSG00000127663	KDM4B (56) - ENSG00000127663	TRUE	5_prime_UTR_variant	MODIFIER	KDM4B	17.13	1	5_prime_UTR_variant	MODIFIER	KDM4B	17.13
19_1	1402	19	4969199	4969188	rs58324296	XL_VLDL_TG_pct	A	C	0.352267	-0.0155185	0.00209717	12.865	-0.016716	0.00217086	13.8659	0.243786	SuSie	Triglycerides to Total Lipids in Very Large VLDL percentage	%	Relative lipoprotein lipid concentrations	Very large VLDL ratios	Percentage	23588	23888	KDM4B (74) - ENSG00000127663	KDM4B (56) - ENSG00000127663	TRUE	5_prime_UTR_variant	MODIFIER	KDM4B	17.13	1	5_prime_UTR_variant	MODIFIER	KDM4B	17.13
19_1	1402	19	4969199	4969188	rs58324296	XS_VLDL_CE_pct	A	C	0.352267	0.0151545	0.00201107	13.3131	0.0164051	0.00212437	13.9414	0.248581	SuSie	Cholesteryl Esters to Total Lipids in Very Small VLDL percentage	%	Relative lipoprotein lipid concentrations	Very small VLDL ratios	Percentage	23606	23906	KDM4B (74) - ENSG00000127663	KDM4B (56) - ENSG00000127663	TRUE	5_prime_UTR_variant	MODIFIER	KDM4B	17.13	1	5_prime_UTR_variant	MODIFIER	KDM4B	17.13
19_1	1402	19	4969199	4969188	rs58324296	XS_VLDL_C_pct	A	C	0.352267	0.0152575	0.00202762	13.2775	0.0164947	0.00213687	13.9303	0.24389	SuSie	Cholesterol to Total Lipids in Very Small VLDL percentage	%	Relative lipoprotein lipid concentrations	Very small VLDL ratios	Percentage	23605	23905	KDM4B (74) - ENSG00000127663	KDM4B (56) - ENSG00000127663	TRUE	5_prime_UTR_variant	MODIFIER	KDM4B	17.13	1	5_prime_UTR_variant	MODIFIER	KDM4B	17.13
19_1	1402	19	4969199	4969188	rs58324296	XS_VLDL_TG_pct	A	C	0.352267	-0.0157043	0.00203541	13.9191	-0.0169284	0.00214103	14.5767	0.227305	SuSie	Triglycerides to Total Lipids in Very Small VLDL percentage	%	Relative lipoprotein lipid concentrations	Very small VLDL ratios	Percentage	23608	23908	KDM4B (74) - ENSG00000127663	KDM4B (56) - ENSG00000127663	TRUE	5_prime_UTR_variant	MODIFIER	KDM4B	17.13	1	5_prime_UTR_variant	MODIFIER	KDM4B	17.13
19_1	1402	19	4962970	4962959	rs74172675	M_LDL_TG_pct	T	C	0.321123	-0.014375	0.00214465	10.6892	-0.0151258	0.00224716	10.7731	0.167421	SuSie	Triglycerides to Total Lipids in Medium LDL percentage	%	Relative lipoprotein lipid concentrations	Medium LDL ratios	Percentage	23623	23923	UHRF1 (805) - ENSG00000034063	KDM4B (6155) - ENSG00000127663	TRUE	downstream_gene_variant	MODIFIER	UHRF1	3.246	0.857096	5_prime_UTR_variant	MODIFIER	KDM4B	17.13
19_1	1403	19	4965064	4965053	rs10853981	XL_HDL_C	G	A	0.331303	-0.0123496	0.0019204	9.8963	-0.013906	0.00208702	10.5712	0.472353	SuSie	Cholesterol in Very Large HDL	mmol/L	Lipoprotein subclasses	Very large HDL (average diameter 14.3 nm)	Composite	23554	23854	UHRF1 (2899) - ENSG00000034063	KDM4B (4061) - ENSG00000127663	TRUE	upstream_gene_variant	MODIFIER	KDM4B	2.21	0.833518	intron_variant&non_coding_transcript_variant	MODIFIER	UHRF1	2.406
19_1	1403	19	4965064	4965053	rs10853981	XL_HDL_CE	G	A	0.331303	-0.0123193	0.00189934	10.0551	-0.0139529	0.00207433	10.7593	0.519027	SuSie	Cholesteryl Esters in Very Large HDL	mmol/L	Lipoprotein subclasses	Very large HDL (average diameter 14.3 nm)	Non-derived	23555	23855	UHRF1 (2899) - ENSG00000034063	KDM4B (4061) - ENSG00000127663	TRUE	upstream_gene_variant	MODIFIER	KDM4B	2.21	0.833518	intron_variant&non_coding_transcript_variant	MODIFIER	UHRF1	2.406
19_1	1403	19	4965064	4965053	rs10853981	XL_HDL_L	G	A	0.331303	-0.0119337	0.00190581	9.41945	-0.0131663	0.00207496	9.65326	0.535901	SuSie	Total Lipids in Very Large HDL	mmol/L	Lipoprotein subclasses	Very large HDL (average diameter 14.3 nm)	Composite	23552	23852	UHRF1 (2899) - ENSG00000034063	KDM4B (4061) - ENSG00000127663	TRUE	upstream_gene_variant	MODIFIER	KDM4B	2.21	0.833518	intron_variant&non_coding_transcript_variant	MODIFIER	UHRF1	2.406
19_1	1403	19	4965064	4965053	rs10853981	XL_HDL_P	G	A	0.331303	-0.0117718	0.00192438	9.02113	-0.0129445	0.00208397	9.27957	0.516921	SuSie	Concentration of Very Large HDL Particles	mmol/L	Lipoprotein subclasses	Very large HDL (average diameter 14.3 nm)	Non-derived	23551	23851	UHRF1 (2899) - ENSG00000034063	KDM4B (4061) - ENSG00000127663	TRUE	upstream_gene_variant	MODIFIER	KDM4B	2.21	0.833518	intron_variant&non_coding_transcript_variant	MODIFIER	UHRF1	2.406
19_1	1403	19	4965064	4965053	rs10853981	XL_HDL_PL	G	A	0.331303	-0.0116422	0.00189651	9.08002	-0.0127329	0.00206882	9.12329	0.565854	SuSie	Phospholipids in Very Large HDL	mmol/L	Lipoprotein subclasses	Very large HDL (average diameter 14.3 nm)	Non-derived	23553	23853	UHRF1 (2899) - ENSG00000034063	KDM4B (4061) - ENSG00000127663	TRUE	upstream_gene_variant	MODIFIER	KDM4B	2.21	0.833518	intron_variant&non_coding_transcript_variant	MODIFIER	UHRF1	2.406
19_1	1404	19	5028094	5028083	rs263067	VLDL_size	A	C	0.665028	0.0133694	0.00199686	10.6668	0.0138778	0.00214088	10.0436	0.199552	SuSie	Average Diameter for VLDL Particles	nm	Lipoprotein particle sizes		Non-derived	23431	23731	KDM4B (58969) - ENSG00000127663	KDM4B (11758) - ENSG00000127663	TRUE	intron_variant	MODIFIER	KDM4B	0.709	0.944978	intron_variant	MODIFIER	KDM4B	2.644
19_1	1404	19	4975763	4975752	rs28540102	MUFA	T	C	0.660983	0.0142627	0.00216563	10.3449	0.0152864	0.00225251	10.9388	0.368798	SuSie	Monounsaturated Fatty Acids	mmol/L	Fatty acids		Non-derived	23447	23747	KDM4B (6638) - ENSG00000127663	KDM4B (6620) - ENSG00000127663	TRUE	intron_variant	MODIFIER	KDM4B	2.644	1	intron_variant	MODIFIER	KDM4B	2.644
19_1	1404	19	4975763	4975752	rs28540102	MUFA_pct	T	C	0.660983	0.0142557	0.00204502	11.5019	0.0148813	0.00218751	10.9884	0.284708	SuSie	Monounsaturated Fatty Acids to Total Fatty Acids percentage	%	Fatty acids	Fatty acid ratios	Percentage	23454	23754	KDM4B (6638) - ENSG00000127663	KDM4B (6620) - ENSG00000127663	TRUE	intron_variant	MODIFIER	KDM4B	2.644	1	intron_variant	MODIFIER	KDM4B	2.644
19_1	1404	19	4975763	4975752	rs28540102	PUFA_by_MUFA	T	C	0.660983	-0.0154737	0.0020617	13.2127	-0.016093	0.00218535	12.7478	0.365366	SuSie	Polyunsaturated Fatty Acids to Monounsaturated Fatty Acids ratio	ratio	Fatty acids	Fatty acid ratios	Ratio	23458	23758	KDM4B (6638) - ENSG00000127663	KDM4B (6620) - ENSG00000127663	TRUE	intron_variant	MODIFIER	KDM4B	2.644	1	intron_variant	MODIFIER	KDM4B	2.644
19_1	1404	19	4975763	4975752	rs28540102	S_HDL_L	T	C	0.660983	0.0150401	0.00216537	11.4243	0.01488	0.00224883	10.4347	0.314921	SuSie	Total Lipids in Small HDL	mmol/L	Lipoprotein subclasses	Small HDL (average diameter 8.7 nm)	Composite	23573	23873	KDM4B (6638) - ENSG00000127663	KDM4B (6620) - ENSG00000127663	TRUE	intron_variant	MODIFIER	KDM4B	2.644	1	intron_variant	MODIFIER	KDM4B	2.644
19_1	1404	19	4975763	4975752	rs28540102	S_HDL_PL	T	C	0.660983	0.0158794	0.00215157	12.8018	0.0157473	0.00223451	11.7384	0.369223	SuSie	Phospholipids in Small HDL	mmol/L	Lipoprotein subclasses	Small HDL (average diameter 8.7 nm)	Non-derived	23574	23874	KDM4B (6638) - ENSG00000127663	KDM4B (6620) - ENSG00000127663	TRUE	intron_variant	MODIFIER	KDM4B	2.644	1	intron_variant	MODIFIER	KDM4B	2.644
19_1	1404	19	4975763	4975752	rs28540102	S_LDL_TG	T	C	0.660983	0.0117493	0.00212414	7.4978	0.0128968	0.00223389	8.10887	0.218063	SuSie	Triglycerides in Small LDL	mmol/L	Lipoprotein subclasses	Small LDL (average diameter 18.7 nm)	Non-derived	23550	23850	KDM4B (6638) - ENSG00000127663	KDM4B (6620) - ENSG00000127663	TRUE	intron_variant	MODIFIER	KDM4B	2.644	1	intron_variant	MODIFIER	KDM4B	2.644
19_1	1404	19	4975763	4975752	rs28540102	S_VLDL_TG	T	C	0.660983	0.0131323	0.00208461	9.52537	0.0142336	0.00221497	9.88253	0.328002	SuSie	Triglycerides in Small VLDL	mmol/L	Lipoprotein subclasses	Small VLDL (average diameter 36.8 nm)	Non-derived	23515	23815	KDM4B (6638) - ENSG00000127663	KDM4B (6620) - ENSG00000127663	TRUE	intron_variant	MODIFIER	KDM4B	2.644	1	intron_variant	MODIFIER	KDM4B	2.644
19_1	1404	19	4975763	4975752	rs28540102	Total_TG	T	C	0.660983	0.0135328	0.0021111	9.83794	0.0146316	0.00222023	10.3567	0.310032	SuSie	Total Triglycerides	mmol/L	Triglycerides		Composite	23407	23707	KDM4B (6638) - ENSG00000127663	KDM4B (6620) - ENSG00000127663	TRUE	intron_variant	MODIFIER	KDM4B	2.644	1	intron_variant	MODIFIER	KDM4B	2.644
19_1	1404	19	4975763	4975752	rs28540102	VLDL_TG	T	C	0.660983	0.01353	0.00210273	9.907	0.0145483	0.00221221	10.3164	0.266735	SuSie	Triglycerides in VLDL	mmol/L	Triglycerides		Composite	23408	23708	KDM4B (6638) - ENSG00000127663	KDM4B (6620) - ENSG00000127663	TRUE	intron_variant	MODIFIER	KDM4B	2.644	1	intron_variant	MODIFIER	KDM4B	2.644
19_1	1404	19	4975763	4975752	rs28540102	XL_VLDL_TG	T	C	0.660983	0.0137183	0.00208149	10.3586	0.014762	0.00219809	10.7276	0.22578	SuSie	Triglycerides in Very Large VLDL	mmol/L	Lipoprotein subclasses	Very large VLDL (average diameter 64 nm)	Non-derived	23494	23794	KDM4B (6638) - ENSG00000127663	KDM4B (6620) - ENSG00000127663	TRUE	intron_variant	MODIFIER	KDM4B	2.644	1	intron_variant	MODIFIER	KDM4B	2.644
19_1	1404	19	4975763	4975752	rs28540102	XXL_VLDL_C	T	C	0.660983	0.0129851	0.00211219	9.10456	0.0139384	0.00221723	9.48788	0.303309	SuSie	Cholesterol in Chylomicrons and Extremely Large VLDL	mmol/L	Lipoprotein subclasses	Chylomicrons and extremely large VLDL (particle diameters from 75 nm upwards)	Composite	23484	23784	KDM4B (6638) - ENSG00000127663	KDM4B (6620) - ENSG00000127663	TRUE	intron_variant	MODIFIER	KDM4B	2.644	1	intron_variant	MODIFIER	KDM4B	2.644
19_1	1404	19	4975763	4975752	rs28540102	XXL_VLDL_CE	T	C	0.660983	0.0121675	0.00212007	8.02174	0.0131237	0.0022196	8.47252	0.269459	SuSie	Cholesteryl Esters in Chylomicrons and Extremely Large VLDL	mmol/L	Lipoprotein subclasses	Chylomicrons and extremely large VLDL (particle diameters from 75 nm upwards)	Non-derived	23485	23785	KDM4B (6638) - ENSG00000127663	KDM4B (6620) - ENSG00000127663	TRUE	intron_variant	MODIFIER	KDM4B	2.644	1	intron_variant	MODIFIER	KDM4B	2.644
19_1	1404	19	4975763	4975752	rs28540102	XXL_VLDL_FC	T	C	0.660983	0.0138417	0.00210475	10.317	0.0147659	0.00221441	10.5859	0.342359	SuSie	Free Cholesterol in Chylomicrons and Extremely Large VLDL	mmol/L	Lipoprotein subclasses	Chylomicrons and extremely large VLDL (particle diameters from 75 nm upwards)	Non-derived	23486	23786	KDM4B (6638) - ENSG00000127663	KDM4B (6620) - ENSG00000127663	TRUE	intron_variant	MODIFIER	KDM4B	2.644	1	intron_variant	MODIFIER	KDM4B	2.644
19_1	1404	19	4975763	4975752	rs28540102	XXL_VLDL_L	T	C	0.660983	0.0136557	0.00211288	9.98888	0.0145855	0.00221648	10.3285	0.249621	SuSie	Total Lipids in Chylomicrons and Extremely Large VLDL	mmol/L	Lipoprotein subclasses	Chylomicrons and extremely large VLDL (particle diameters from 75 nm upwards)	Composite	23482	23782	KDM4B (6638) - ENSG00000127663	KDM4B (6620) - ENSG00000127663	TRUE	intron_variant	MODIFIER	KDM4B	2.644	1	intron_variant	MODIFIER	KDM4B	2.644
19_1	1404	19	4975763	4975752	rs28540102	XXL_VLDL_P	T	C	0.660983	0.0135998	0.00210439	9.98747	0.014559	0.00221263	10.3269	0.265722	SuSie	Concentration of Chylomicrons and Extremely Large VLDL Particles	mmol/L	Lipoprotein subclasses	Chylomicrons and extremely large VLDL (particle diameters from 75 nm upwards)	Non-derived	23481	23781	KDM4B (6638) - ENSG00000127663	KDM4B (6620) - ENSG00000127663	TRUE	intron_variant	MODIFIER	KDM4B	2.644	1	intron_variant	MODIFIER	KDM4B	2.644
19_1	1404	19	4975763	4975752	rs28540102	XXL_VLDL_PL	T	C	0.660983	0.0134881	0.00209688	9.90121	0.014414	0.00220953	10.1629	0.276786	SuSie	Phospholipids in Chylomicrons and Extremely Large VLDL	mmol/L	Lipoprotein subclasses	Chylomicrons and extremely large VLDL (particle diameters from 75 nm upwards)	Non-derived	23483	23783	KDM4B (6638) - ENSG00000127663	KDM4B (6620) - ENSG00000127663	TRUE	intron_variant	MODIFIER	KDM4B	2.644	1	intron_variant	MODIFIER	KDM4B	2.644
19_1	1404	19	4975763	4975752	rs28540102	XXL_VLDL_TG	T	C	0.660983	0.013845	0.00212097	10.1753	0.0146691	0.00222003	10.4079	0.222447	SuSie	Triglycerides in Chylomicrons and Extremely Large VLDL	mmol/L	Lipoprotein subclasses	Chylomicrons and extremely large VLDL (particle diameters from 75 nm upwards)	Non-derived	23487	23787	KDM4B (6638) - ENSG00000127663	KDM4B (6620) - ENSG00000127663	TRUE	intron_variant	MODIFIER	KDM4B	2.644	1	intron_variant	MODIFIER	KDM4B	2.644
19_10	1405	19	38189616	37698715	rs2075284	Cholines	T	C	0.833669	-0.0167745	0.00260204	9.94184	-0.0163404	0.00269717	8.86123	0.00992752	SuSie	Total Cholines	mmol/L	Other lipids		Non-derived	23436	23736	ZNF607 (2352) - ENSG00000198182	ZFP30 (6378) - ENSG00000120784	TRUE	synonymous_variant	LOW	ZNF607	0.037	0.956347	missense_variant	MODERATE	ZNF571	24.3
19_10	1405	19	38189616	37698715	rs2075284	Phosphatidylc	T	C	0.833669	-0.0176226	0.0025786	11.0837	-0.0173103	0.00268922	9.91346	0.0161474	SuSie	Phosphatidylcholines	mmol/L	Other lipids		Non-derived	23437	23737	ZNF607 (2352) - ENSG00000198182	ZFP30 (6378) - ENSG00000120784	TRUE	synonymous_variant	LOW	ZNF607	0.037	0.956347	missense_variant	MODERATE	ZNF571	24.3
19_10	1405	19	38189616	37698715	rs2075284	Phosphoglyc	T	C	0.833669	-0.018279	0.00261028	11.6001	-0.0179847	0.00271054	10.4886	0.0124539	SuSie	Phosphoglycerides	mmol/L	Other lipids		Non-derived	23434	23734	ZNF607 (2352) - ENSG00000198182	ZFP30 (6378) - ENSG00000120784	TRUE	synonymous_variant	LOW	ZNF607	0.037	0.956347	missense_variant	MODERATE	ZNF571	24.3
19_10	1405	19	38189616	37698715	rs2075284	S_HDL_PL	T	C	0.833669	-0.018657	0.00272684	11.1073	-0.0190764	0.00283194	10.7883	0.0377026	SuSie	Phospholipids in Small HDL	mmol/L	Lipoprotein subclasses	Small HDL (average diameter 8.7 nm)	Non-derived	23574	23874	ZNF607 (2352) - ENSG00000198182	ZFP30 (6378) - ENSG00000120784	TRUE	synonymous_variant	LOW	ZNF607	0.037	0.956347	missense_variant	MODERATE	ZNF571	24.3
19_10	1405	19	38118580	37627679	rs35265035	DHA	G	GTGTA	0.140627	0.0197668	0.00294784	10.6974	0.0176472	0.00310414	7.88325	0.0216963	SuSie	Docosahexaenoic Acid	mmol/L	Fatty acids		Non-derived	23450	23750	ZNF540 (13582) - ENSG00000171817	ZNF540 (16691) - ENSG00000171817	TRUE	downstream_gene_variant	MODIFIER	ZFP30	1.215	0.881781	missense_variant	MODERATE	ZNF571	24.3
19_10	1405	19	38118580	37627679	rs35265035	Omega_3	G	GTGTA	0.140627	0.0239178	0.00294594	15.3275	0.0222992	0.00314664	11.8615	0.019888	SuSie	Omega-3 Fatty Acids	mmol/L	Fatty acids		Non-derived	23444	23744	ZNF540 (13582) - ENSG00000171817	ZNF540 (16691) - ENSG00000171817	TRUE	downstream_gene_variant	MODIFIER	ZFP30	1.215	0.881781	missense_variant	MODERATE	ZNF571	24.3
19_10	1405	19	38152255	37661354	rs750730349	S_LDL_CE_pct	CA	C	0.904455	-0.0281328	0.00423338	10.5196	-0.0282291	0.00436558	9.99765	0.140082	SuSie	Cholesteryl Esters to Total Lipids in Small LDL percentage	%	Relative lipoprotein lipid concentrations	Small LDL ratios	Percentage	23626	23926	ZNF781 (6397) - ENSG00000196381	ZFP30 (5093) - ENSG00000120784	TRUE	intron_variant	MODIFIER	ZFP30	0.01	1	intron_variant	MODIFIER	ZFP30	0.01
19_10	1405	19	38107943	37617042	rs8100646	PUFA	T	C	0.171295	0.0181601	0.00268967	10.8356	0.0175132	0.00276566	9.61682	0.0109732	SuSie	Polyunsaturated Fatty Acids	mmol/L	Fatty acids		Composite	23446	23746	ZNF540 (2945) - ENSG00000171817	ZNF540 (6054) - ENSG00000171817	TRUE	downstream_gene_variant	MODIFIER	ZNF540	1.829	0.998614	missense_variant	MODERATE	ZNF571	24.3
19_10	1406	19	38132334	37641433	rs2927743	Omega_6_by_Omega_3	A	G	0.629192	0.0131597	0.00199554	10.3701	0.0132255	0.00212426	9.31951	0.34825	SuSie	Omega-6 Fatty Acids to Omega-3 Fatty Acids ratio	ratio	Fatty acids	Fatty acid ratios	Ratio	23459	23759	ZNF781 (26318) - ENSG00000196381	ZFP30 (13296) - ENSG00000120784	TRUE	intron_variant	MODIFIER	ZFP30	9.235	0.860397	3_prime_UTR_variant	MODIFIER	ZFP30	0.454
19_10	1407	19	38458414	37967774	rs73034935	Creatinine	T	A	0.357896	-0.0181606	0.00183387	22.3933	-0.0172345	0.00190341	18.8611	0.124707	SuSie	Creatinine	mmol/L	Fluid balance		Non-derived	23478	23778	SIPA1L3 (60546) - ENSG00000105738	SIPA1L3 (35428) - ENSG00000105738	TRUE	intron_variant	MODIFIER	SIPA1L3	0.719	0.941682	synonymous_variant	LOW	WDR87	0.151
19_10	1408	19	38863464	38372824	rs34559316	XL_HDL_C	C	A	0.192739	-0.0146584	0.00229452	9.77578	-0.0146074	0.00249371	8.32819	0.332784	Wakefield	Cholesterol in Very Large HDL	mmol/L	Lipoprotein subclasses	Very large HDL (average diameter 14.3 nm)	Composite	23554	23854	PSMD8 (1712) - ENSG00000099341	PSMD8 (1712) - ENSG00000099341	TRUE	upstream_gene_variant	MODIFIER	PSMD8	0.571	0.994073	intron_variant	MODIFIER	CATSPERG	0.324
19_10	1408	19	38863464	38372824	rs34559316	XL_HDL_CE	C	A	0.192739	-0.0146261	0.00226936	9.93712	-0.0146125	0.00247857	8.42744	0.335194	Wakefield	Cholesteryl Esters in Very Large HDL	mmol/L	Lipoprotein subclasses	Very large HDL (average diameter 14.3 nm)	Non-derived	23555	23855	PSMD8 (1712) - ENSG00000099341	PSMD8 (1712) - ENSG00000099341	TRUE	upstream_gene_variant	MODIFIER	PSMD8	0.571	0.994073	intron_variant	MODIFIER	CATSPERG	0.324
19_11	1409	19	40721600	40215693	rs183957930	Creatinine	G	A	0.00506018	-0.0796456	0.0123385	9.9659	-0.0801618	0.0128091	9.4091	0.241717	SuSie	Creatinine	mmol/L	Fluid balance		Non-derived	23478	23778	MAP3K10 (118) - ENSG00000130758	TTC9B (2689) - ENSG00000174521	FALSE	downstream_gene_variant	MODIFIER	MAP3K10	1.638	0.98988	intron_variant	MODIFIER	MAP3K10	0.043
19_11	1410	19	40797578	40291671	rs113495033	Creatinine	C	T	0.0849767	0.0186431	0.00311853	8.64655	0.018325	0.00323749	7.82031	0.515631	SuSie	Creatinine	mmol/L	Fluid balance		Non-derived	23478	23778	AKT2 (6135) - ENSG00000105221	AKT2 (6135) - ENSG00000105221	TRUE	intergenic_variant	MODIFIER	-	9.19	0.978449	intron_variant	MODIFIER	AKT2	2.728
19_11	1411	19	41352257	40846352	19:41352257_GT_G	ApoA1	GT	G	0.0852813	0.0267655	0.00332727	15.0617	0.028011	0.0035513	14.5101	0.99979	SuSie	Apolipoprotein A1	g/l	Apolipoproteins		Non-derived	23440	23740	CYP2A6 (2814) - ENSG00000255974	CYP2A6 (1500) - ENSG00000255974	TRUE	intron_variant	MODIFIER	CYP2A6	0.647	1	intron_variant	MODIFIER	CYP2A6	0.647
19_11	1411	19	41352257	40846352	19:41352257_GT_G	ApoB_by_ApoA1	GT	G	0.0852813	-0.027033	0.00377613	12.0899	-0.0275915	0.00384538	12.1409	0.995869	SuSie	Apolipoprotein B to Apolipoprotein A1 ratio	ratio	Apolipoproteins		Ratio	23441	23741	CYP2A6 (2814) - ENSG00000255974	CYP2A6 (1500) - ENSG00000255974	TRUE	intron_variant	MODIFIER	CYP2A6	0.647	1	intron_variant	MODIFIER	CYP2A6	0.647
19_11	1411	19	41352257	40846352	19:41352257_GT_G	HDL_C	GT	G	0.0852813	0.023634	0.00320093	12.8119	0.0244112	0.00349137	11.566	0.978236	SuSie	HDL Cholesterol	mmol/L	Cholesterol		Composite	23406	23706	CYP2A6 (2814) - ENSG00000255974	CYP2A6 (1500) - ENSG00000255974	TRUE	intron_variant	MODIFIER	CYP2A6	0.647	1	intron_variant	MODIFIER	CYP2A6	0.647
19_11	1411	19	41352257	40846352	19:41352257_GT_G	HDL_CE	GT	G	0.0852813	0.0241569	0.00321631	13.2307	0.0252278	0.00350601	12.2056	0.983839	SuSie	Cholesteryl Esters in HDL	mmol/L	Cholesteryl esters		Composite	23418	23718	CYP2A6 (2814) - ENSG00000255974	CYP2A6 (1500) - ENSG00000255974	TRUE	intron_variant	MODIFIER	CYP2A6	0.647	1	intron_variant	MODIFIER	CYP2A6	0.647
19_11	1411	19	41352257	40846352	19:41352257_GT_G	HDL_FC	GT	G	0.0852813	0.0204685	0.00317751	9.92753	0.0215568	0.0034531	9.36611	0.939429	SuSie	Free Cholesterol in HDL	mmol/L	Free cholesterol		Composite	23422	23722	CYP2A6 (2814) - ENSG00000255974	CYP2A6 (1500) - ENSG00000255974	TRUE	intron_variant	MODIFIER	CYP2A6	0.647	1	intron_variant	MODIFIER	CYP2A6	0.647
19_11	1411	19	41352257	40846352	19:41352257_GT_G	HDL_L	GT	G	0.0852813	0.0260144	0.00323515	15.0507	0.027336	0.00348845	14.332	0.998926	SuSie	Total Lipids in HDL	mmol/L	Total lipids		Composite	23426	23726	CYP2A6 (2814) - ENSG00000255974	CYP2A6 (1500) - ENSG00000255974	TRUE	intron_variant	MODIFIER	CYP2A6	0.647	1	intron_variant	MODIFIER	CYP2A6	0.647
19_11	1411	19	41352257	40846352	19:41352257_GT_G	HDL_P	GT	G	0.0852813	0.0249661	0.00343249	12.4554	0.0261072	0.00362021	12.2563	0.99931	SuSie	Concentration of HDL Particles	mmol/L	Lipoprotein particle concentrations		Composite	23430	23730	CYP2A6 (2814) - ENSG00000255974	CYP2A6 (1500) - ENSG00000255974	TRUE	intron_variant	MODIFIER	CYP2A6	0.647	1	intron_variant	MODIFIER	CYP2A6	0.647
19_11	1411	19	41352257	40846352	19:41352257_GT_G	HDL_PL	GT	G	0.0852813	0.0276436	0.0032709	16.5408	0.029135	0.0035024	16.0493	0.999809	SuSie	Phospholipids in HDL	mmol/L	Phospholipids		Composite	23414	23714	CYP2A6 (2814) - ENSG00000255974	CYP2A6 (1500) - ENSG00000255974	TRUE	intron_variant	MODIFIER	CYP2A6	0.647	1	intron_variant	MODIFIER	CYP2A6	0.647
19_11	1411	19	41352257	40846352	19:41352257_GT_G	M_HDL_C	GT	G	0.0852813	0.0295818	0.00335299	17.9511	0.0309246	0.0035765	17.2739	0.99996	SuSie	Cholesterol in Medium HDL	mmol/L	Lipoprotein subclasses	Medium HDL (average diameter 10.9 nm)	Composite	23568	23868	CYP2A6 (2814) - ENSG00000255974	CYP2A6 (1500) - ENSG00000255974	TRUE	intron_variant	MODIFIER	CYP2A6	0.647	1	intron_variant	MODIFIER	CYP2A6	0.647
19_11	1411	19	41352257	40846352	19:41352257_GT_G	M_HDL_CE	GT	G	0.0852813	0.030093	0.00337456	18.3219	0.0313949	0.00359438	17.6096	0.999971	SuSie	Cholesteryl Esters in Medium HDL	mmol/L	Lipoprotein subclasses	Medium HDL (average diameter 10.9 nm)	Non-derived	23569	23869	CYP2A6 (2814) - ENSG00000255974	CYP2A6 (1500) - ENSG00000255974	TRUE	intron_variant	MODIFIER	CYP2A6	0.647	1	intron_variant	MODIFIER	CYP2A6	0.647
19_11	1411	19	41352257	40846352	19:41352257_GT_G	M_HDL_FC	GT	G	0.0852813	0.0266265	0.00329123	15.2248	0.0281172	0.00352365	14.8321	0.999733	SuSie	Free Cholesterol in Medium HDL	mmol/L	Lipoprotein subclasses	Medium HDL (average diameter 10.9 nm)	Non-derived	23570	23870	CYP2A6 (2814) - ENSG00000255974	CYP2A6 (1500) - ENSG00000255974	TRUE	intron_variant	MODIFIER	CYP2A6	0.647	1	intron_variant	MODIFIER	CYP2A6	0.647
19_11	1411	19	41352257	40846352	19:41352257_GT_G	M_HDL_L	GT	G	0.0852813	0.0303633	0.00339958	18.3764	0.0318111	0.00359304	18.07	0.99999	SuSie	Total Lipids in Medium HDL	mmol/L	Lipoprotein subclasses	Medium HDL (average diameter 10.9 nm)	Composite	23566	23866	CYP2A6 (2814) - ENSG00000255974	CYP2A6 (1500) - ENSG00000255974	TRUE	intron_variant	MODIFIER	CYP2A6	0.647	1	intron_variant	MODIFIER	CYP2A6	0.647
19_11	1411	19	41352257	40846352	19:41352257_GT_G	M_HDL_P	GT	G	0.0852813	0.0290844	0.00335727	17.3381	0.0305069	0.00356784	16.9105	0.999961	SuSie	Concentration of Medium HDL Particles	mmol/L	Lipoprotein subclasses	Medium HDL (average diameter 10.9 nm)	Non-derived	23565	23865	CYP2A6 (2814) - ENSG00000255974	CYP2A6 (1500) - ENSG00000255974	TRUE	intron_variant	MODIFIER	CYP2A6	0.647	1	intron_variant	MODIFIER	CYP2A6	0.647
19_11	1411	19	41352257	40846352	19:41352257_GT_G	M_HDL_PL	GT	G	0.0852813	0.0311259	0.00343854	18.853	0.0326592	0.00361569	18.7741	0.999996	SuSie	Phospholipids in Medium HDL	mmol/L	Lipoprotein subclasses	Medium HDL (average diameter 10.9 nm)	Non-derived	23567	23867	CYP2A6 (2814) - ENSG00000255974	CYP2A6 (1500) - ENSG00000255974	TRUE	intron_variant	MODIFIER	CYP2A6	0.647	1	intron_variant	MODIFIER	CYP2A6	0.647
19_11	1411	19	41352257	40846352	19:41352257_GT_G	S_HDL_PL_pct	GT	G	0.0852813	0.0266961	0.00363423	12.689	0.0281789	0.00375239	13.226	0.991167	SuSie	Phospholipids to Total Lipids in Small HDL percentage	%	Relative lipoprotein lipid concentrations	Small HDL ratios	Percentage	23644	23944	CYP2A6 (2814) - ENSG00000255974	CYP2A6 (1500) - ENSG00000255974	TRUE	intron_variant	MODIFIER	CYP2A6	0.647	1	intron_variant	MODIFIER	CYP2A6	0.647
19_11	1411	19	41333284	40827379	rs11878604	HDL_size	T	C	0.0703069	0.0203256	0.00339849	8.65347	0.0205035	0.00376821	7.27605	0.298598	SuSie	Average Diameter for HDL Particles	nm	Lipoprotein particle sizes		Non-derived	23433	23733	CYP2A6 (16159) - ENSG00000255974	CYP2A6 (17473) - ENSG00000255974	TRUE	intron_variant&NMD_transcript_variant	MODIFIER	CTC-490E21.12	5.076	1	intron_variant&NMD_transcript_variant	MODIFIER	CTC-490E21.12	5.076
19_11	1411	19	41333284	40827379	rs11878604	L_HDL_L	T	C	0.0703069	0.0216885	0.00336686	9.92782	0.0218309	0.00373305	8.30292	0.31717	SuSie	Total Lipids in Large HDL	mmol/L	Lipoprotein subclasses	Large HDL (average diameter 12.1 nm)	Composite	23559	23859	CYP2A6 (16159) - ENSG00000255974	CYP2A6 (17473) - ENSG00000255974	TRUE	intron_variant&NMD_transcript_variant	MODIFIER	CTC-490E21.12	5.076	1	intron_variant&NMD_transcript_variant	MODIFIER	CTC-490E21.12	5.076
19_11	1411	19	41333284	40827379	rs11878604	L_HDL_PL	T	C	0.0703069	0.0228343	0.00337885	10.8541	0.0232077	0.00372759	9.3195	0.254626	SuSie	Phospholipids in Large HDL	mmol/L	Lipoprotein subclasses	Large HDL (average diameter 12.1 nm)	Non-derived	23560	23860	CYP2A6 (16159) - ENSG00000255974	CYP2A6 (17473) - ENSG00000255974	TRUE	intron_variant&NMD_transcript_variant	MODIFIER	CTC-490E21.12	5.076	1	intron_variant&NMD_transcript_variant	MODIFIER	CTC-490E21.12	5.076
19_11	1411	19	41338835	40832930	rs2258314	XL_HDL_FC_pct	C	T	0.0682903	-0.0219725	0.00345002	9.7201	-0.0232424	0.00376419	9.1779	0.245563	SuSie	Free Cholesterol to Total Lipids in Very Large HDL percentage	%	Relative lipoprotein lipid concentrations	Very large HDL ratios	Percentage	23632	23932	CYP2A6 (10608) - ENSG00000255974	CYP2A6 (11922) - ENSG00000255974	TRUE	intron_variant&non_coding_transcript_variant	MODIFIER	CTC-490E21.10	4.269	0.966712	intron_variant&NMD_transcript_variant	MODIFIER	CTC-490E21.12	5.076
19_11	1412	19	41353107	40847202	rs56113850	Gly	T	C	0.577795	-0.0231518	0.0018318	35.8893	-0.0246031	0.00204091	32.7331	0.949053	SuSie	Glycine	mmol/L	Amino acids		Non-derived	23462	23762	CYP2A6 (3245) - ENSG00000255974	CYP2A6 (2350) - ENSG00000255974	TRUE	intron_variant	MODIFIER	CYP2A6	1.107	1	intron_variant	MODIFIER	CYP2A6	1.107
19_11	1412	19	41353107	40847202	rs56113850	GlycA	T	C	0.577795	0.0139324	0.00204419	11.0276	0.0129281	0.0021492	8.74556	0.999145	SuSie	Glycoprotein Acetyls	mmol/L	Inflammation		Non-derived	23480	23780	CYP2A6 (3245) - ENSG00000255974	CYP2A6 (2350) - ENSG00000255974	TRUE	intron_variant	MODIFIER	CYP2A6	1.107	1	intron_variant	MODIFIER	CYP2A6	1.107
19_11	1412	19	41353107	40847202	rs56113850	IDL_TG	T	C	0.577795	0.0137069	0.00201201	11.0182	0.0135308	0.0021401	9.589	0.937798	SuSie	Triglycerides in IDL	mmol/L	Lipoprotein subclasses	IDL (average diameter 28.6 nm)	Non-derived	23529	23829	CYP2A6 (3245) - ENSG00000255974	CYP2A6 (2350) - ENSG00000255974	TRUE	intron_variant	MODIFIER	CYP2A6	1.107	1	intron_variant	MODIFIER	CYP2A6	1.107
19_11	1412	19	41353107	40847202	rs56113850	L_LDL_TG	T	C	0.577795	0.0142091	0.00203678	11.5183	0.0142751	0.00214666	10.5322	0.888594	SuSie	Triglycerides in Large LDL	mmol/L	Lipoprotein subclasses	Large LDL (average diameter 25.5 nm)	Non-derived	23536	23836	CYP2A6 (3245) - ENSG00000255974	CYP2A6 (2350) - ENSG00000255974	TRUE	intron_variant	MODIFIER	CYP2A6	1.107	1	intron_variant	MODIFIER	CYP2A6	1.107
19_11	1412	19	41353107	40847202	rs56113850	L_VLDL_C_pct	T	C	0.577795	0.0136693	0.00203686	10.7137	0.0140814	0.00211468	10.5587	0.989591	SuSie	Cholesterol to Total Lipids in Large VLDL percentage	%	Relative lipoprotein lipid concentrations	Large VLDL ratios	Percentage	23590	23890	CYP2A6 (3245) - ENSG00000255974	CYP2A6 (2350) - ENSG00000255974	TRUE	intron_variant	MODIFIER	CYP2A6	1.107	1	intron_variant	MODIFIER	CYP2A6	1.107
19_11	1412	19	41353107	40847202	rs56113850	L_VLDL_FC_pct	T	C	0.577795	0.0168742	0.00208056	15.2971	0.01779	0.00215457	15.8241	0.998625	SuSie	Free Cholesterol to Total Lipids in Large VLDL percentage	%	Relative lipoprotein lipid concentrations	Large VLDL ratios	Percentage	23592	23892	CYP2A6 (3245) - ENSG00000255974	CYP2A6 (2350) - ENSG00000255974	TRUE	intron_variant	MODIFIER	CYP2A6	1.107	1	intron_variant	MODIFIER	CYP2A6	1.107
19_11	1412	19	41353107	40847202	rs56113850	L_VLDL_TG_pct	T	C	0.577795	-0.0171157	0.00207935	15.7322	-0.017977	0.0021531	16.1623	0.998453	SuSie	Triglycerides to Total Lipids in Large VLDL percentage	%	Relative lipoprotein lipid concentrations	Large VLDL ratios	Percentage	23593	23893	CYP2A6 (3245) - ENSG00000255974	CYP2A6 (2350) - ENSG00000255974	TRUE	intron_variant	MODIFIER	CYP2A6	1.107	1	intron_variant	MODIFIER	CYP2A6	1.107
19_11	1412	19	41349550	40843645	rs8192733	Omega_3_pct	G	C	0.504923	-0.0135914	0.00198303	11.1433	-0.0124115	0.00214932	8.11251	0.225382	SuSie	Omega-3 Fatty Acids to Total Fatty Acids percentage	%	Fatty acids	Fatty acid ratios	Percentage	23451	23751	CYP2A6 (107) - ENSG00000255974	CYP2A6 (1207) - ENSG00000255974	TRUE	3_prime_UTR_variant	MODIFIER	CYP2A6	5.798	1	3_prime_UTR_variant	MODIFIER	CYP2A6	5.798
19_11	1413	19	41357457	40851552	rs67210567	Omega_3	G	T	0.0285976	0.0441805	0.00609645	12.3703	0.0412198	0.00651185	9.61003	0.626235	SuSie	Omega-3 Fatty Acids	mmol/L	Fatty acids		Non-derived	23444	23744	CYP2A6 (1105) - ENSG00000255974	CYP2A6 (1105) - ENSG00000255974	TRUE	upstream_gene_variant	MODIFIER	CYP2A6	0.462	0.837937	missense_variant	MODERATE	CYP2A6	21.7
19_11	1413	19	41357457	40851552	rs67210567	Omega_3_pct	G	T	0.0285976	0.0473829	0.00606925	14.2325	0.0372122	0.00657813	7.812	0.540265	SuSie	Omega-3 Fatty Acids to Total Fatty Acids percentage	%	Fatty acids	Fatty acid ratios	Percentage	23451	23751	CYP2A6 (1105) - ENSG00000255974	CYP2A6 (1105) - ENSG00000255974	TRUE	upstream_gene_variant	MODIFIER	CYP2A6	0.462	0.837937	missense_variant	MODERATE	CYP2A6	21.7
19_11	1413	19	41357457	40851552	rs67210567	Omega_6_by_Omega_3	G	T	0.0285976	-0.0477112	0.00607898	14.3758	-0.0448521	0.00647099	11.3791	0.604824	SuSie	Omega-6 Fatty Acids to Omega-3 Fatty Acids ratio	ratio	Fatty acids	Fatty acid ratios	Ratio	23459	23759	CYP2A6 (1105) - ENSG00000255974	CYP2A6 (1105) - ENSG00000255974	TRUE	upstream_gene_variant	MODIFIER	CYP2A6	0.462	0.837937	missense_variant	MODERATE	CYP2A6	21.7
19_11	1414	19	41764568	41258663	rs12461203	L_VLDL_C	G	T	0.120815	-0.0175694	0.003138	7.66612	-0.017771	0.00324903	7.34561	0.119906	SuSie	Cholesterol in Large VLDL	mmol/L	Lipoprotein subclasses	Large VLDL (average diameter 53.6 nm)	Composite	23498	23798	AXL (3103) - ENSG00000167601	HNRNPUL1 (3833) - ENSG00000105323	TRUE	intron_variant	MODIFIER	AXL	2.422	0.999962	3_prime_UTR_variant	MODIFIER	AXL	2.591
19_11	1414	19	41764568	41258663	rs12461203	L_VLDL_FC	G	T	0.120815	-0.0176902	0.00308875	7.99118	-0.0178883	0.0032236	7.54178	0.127956	SuSie	Free Cholesterol in Large VLDL	mmol/L	Lipoprotein subclasses	Large VLDL (average diameter 53.6 nm)	Non-derived	23500	23800	AXL (3103) - ENSG00000167601	HNRNPUL1 (3833) - ENSG00000105323	TRUE	intron_variant	MODIFIER	AXL	2.422	0.999962	3_prime_UTR_variant	MODIFIER	AXL	2.591
19_11	1414	19	41764568	41258663	rs12461203	L_VLDL_PL	G	T	0.120815	-0.017568	0.00306608	7.99756	-0.0177369	0.00321579	7.45855	0.130567	SuSie	Phospholipids in Large VLDL	mmol/L	Lipoprotein subclasses	Large VLDL (average diameter 53.6 nm)	Non-derived	23497	23797	AXL (3103) - ENSG00000167601	HNRNPUL1 (3833) - ENSG00000105323	TRUE	intron_variant	MODIFIER	AXL	2.422	0.999962	3_prime_UTR_variant	MODIFIER	AXL	2.591
19_11	1414	19	41813375	41307470	rs15052	HDL_C	T	C	0.178156	0.0142646	0.00231043	9.17659	0.0151884	0.00252013	8.77644	0.313646	SuSie	HDL Cholesterol	mmol/L	Cholesterol		Composite	23406	23706	HNRNPUL1 (128) - ENSG00000105323	CCDC97 (2719) - ENSG00000142039	TRUE	upstream_gene_variant	MODIFIER	CCDC97	11.82	0.978572	intron_variant	MODIFIER	HNRNPUL1	0.443
19_11	1414	19	41813375	41307470	rs15052	HDL_size	T	C	0.178156	0.0148209	0.00226653	10.2081	0.0161294	0.00251311	9.85974	0.504146	SuSie	Average Diameter for HDL Particles	nm	Lipoprotein particle sizes		Non-derived	23433	23733	HNRNPUL1 (128) - ENSG00000105323	CCDC97 (2719) - ENSG00000142039	TRUE	upstream_gene_variant	MODIFIER	CCDC97	11.82	0.978572	intron_variant	MODIFIER	HNRNPUL1	0.443
19_11	1414	19	41813375	41307470	rs15052	L_HDL_CE	T	C	0.178156	0.0144032	0.00226283	9.70967	0.0156262	0.002516	9.27741	0.410234	SuSie	Cholesteryl Esters in Large HDL	mmol/L	Lipoprotein subclasses	Large HDL (average diameter 12.1 nm)	Non-derived	23562	23862	HNRNPUL1 (128) - ENSG00000105323	CCDC97 (2719) - ENSG00000142039	TRUE	upstream_gene_variant	MODIFIER	CCDC97	11.82	0.978572	intron_variant	MODIFIER	HNRNPUL1	0.443
19_11	1414	19	41813375	41307470	rs15052	L_HDL_L	T	C	0.178156	0.0147097	0.00224544	10.2428	0.0158668	0.00248966	9.73176	0.461645	SuSie	Total Lipids in Large HDL	mmol/L	Lipoprotein subclasses	Large HDL (average diameter 12.1 nm)	Composite	23559	23859	HNRNPUL1 (128) - ENSG00000105323	CCDC97 (2719) - ENSG00000142039	TRUE	upstream_gene_variant	MODIFIER	CCDC97	11.82	0.978572	intron_variant	MODIFIER	HNRNPUL1	0.443
19_11	1414	19	41813375	41307470	rs15052	L_HDL_P	T	C	0.178156	0.0142734	0.0022335	9.78188	0.0156517	0.00248191	9.54354	0.441388	SuSie	Concentration of Large HDL Particles	mmol/L	Lipoprotein subclasses	Large HDL (average diameter 12.1 nm)	Non-derived	23558	23858	HNRNPUL1 (128) - ENSG00000105323	CCDC97 (2719) - ENSG00000142039	TRUE	upstream_gene_variant	MODIFIER	CCDC97	11.82	0.978572	intron_variant	MODIFIER	HNRNPUL1	0.443
19_11	1414	19	41813375	41307470	rs15052	L_HDL_PL	T	C	0.178156	0.0153009	0.00225344	10.9503	0.0164694	0.00248602	10.4583	0.440464	SuSie	Phospholipids in Large HDL	mmol/L	Lipoprotein subclasses	Large HDL (average diameter 12.1 nm)	Non-derived	23560	23860	HNRNPUL1 (128) - ENSG00000105323	CCDC97 (2719) - ENSG00000142039	TRUE	upstream_gene_variant	MODIFIER	CCDC97	11.82	0.978572	intron_variant	MODIFIER	HNRNPUL1	0.443
19_11	1414	19	41825191	41319286	rs73045269	ApoA1	C	T	0.169637	0.0138546	0.00244308	7.84768	0.0151312	0.00260764	8.18488	0.316862	SuSie	Apolipoprotein A1	g/l	Apolipoproteins		Non-derived	23440	23740	CCDC97 (5597) - ENSG00000142039	CCDC97 (447) - ENSG00000142039	TRUE	intron_variant	MODIFIER	CCDC97	4.51	0.91539	intron_variant	MODIFIER	HNRNPUL1	0.443
19_11	1414	19	41825191	41319286	rs73045269	HDL_CE	C	T	0.169637	0.0145336	0.00236161	9.12202	0.0157246	0.00257438	8.99613	0.305988	SuSie	Cholesteryl Esters in HDL	mmol/L	Cholesteryl esters		Composite	23418	23718	CCDC97 (5597) - ENSG00000142039	CCDC97 (447) - ENSG00000142039	TRUE	intron_variant	MODIFIER	CCDC97	4.51	0.91539	intron_variant	MODIFIER	HNRNPUL1	0.443
19_11	1414	19	41825191	41319286	rs73045269	HDL_L	C	T	0.169637	0.0139903	0.00237544	8.41206	0.0153298	0.00256149	8.66369	0.314773	SuSie	Total Lipids in HDL	mmol/L	Total lipids		Composite	23426	23726	CCDC97 (5597) - ENSG00000142039	CCDC97 (447) - ENSG00000142039	TRUE	intron_variant	MODIFIER	CCDC97	4.51	0.91539	intron_variant	MODIFIER	HNRNPUL1	0.443
19_11	1414	19	41825191	41319286	rs73045269	HDL_PL	C	T	0.169637	0.0139181	0.00240169	8.16578	0.0152467	0.00257174	8.51451	0.344574	SuSie	Phospholipids in HDL	mmol/L	Phospholipids		Composite	23414	23714	CCDC97 (5597) - ENSG00000142039	CCDC97 (447) - ENSG00000142039	TRUE	intron_variant	MODIFIER	CCDC97	4.51	0.91539	intron_variant	MODIFIER	HNRNPUL1	0.443
19_11	1414	19	41825191	41319286	rs73045269	M_HDL_C	C	T	0.169637	0.014788	0.00246197	8.72249	0.0160508	0.00262615	9.00644	0.277407	SuSie	Cholesterol in Medium HDL	mmol/L	Lipoprotein subclasses	Medium HDL (average diameter 10.9 nm)	Composite	23568	23868	CCDC97 (5597) - ENSG00000142039	CCDC97 (447) - ENSG00000142039	TRUE	intron_variant	MODIFIER	CCDC97	4.51	0.91539	intron_variant	MODIFIER	HNRNPUL1	0.443
19_11	1414	19	41825191	41319286	rs73045269	M_HDL_CE	C	T	0.169637	0.0149947	0.00247781	8.84337	0.0162312	0.00263927	9.11012	0.270411	SuSie	Cholesteryl Esters in Medium HDL	mmol/L	Lipoprotein subclasses	Medium HDL (average diameter 10.9 nm)	Non-derived	23569	23869	CCDC97 (5597) - ENSG00000142039	CCDC97 (447) - ENSG00000142039	TRUE	intron_variant	MODIFIER	CCDC97	4.51	0.91539	intron_variant	MODIFIER	HNRNPUL1	0.443
19_11	1414	19	41825191	41319286	rs73045269	M_HDL_FC	C	T	0.169637	0.013454	0.00241662	7.58711	0.0147771	0.00258734	7.95005	0.27431	SuSie	Free Cholesterol in Medium HDL	mmol/L	Lipoprotein subclasses	Medium HDL (average diameter 10.9 nm)	Non-derived	23570	23870	CCDC97 (5597) - ENSG00000142039	CCDC97 (447) - ENSG00000142039	TRUE	intron_variant	MODIFIER	CCDC97	4.51	0.91539	intron_variant	MODIFIER	HNRNPUL1	0.443
19_11	1414	19	41825191	41319286	rs73045269	M_HDL_P	C	T	0.169637	0.0140289	0.00246511	7.89852	0.015405	0.00261978	8.38732	0.316483	SuSie	Concentration of Medium HDL Particles	mmol/L	Lipoprotein subclasses	Medium HDL (average diameter 10.9 nm)	Non-derived	23565	23865	CCDC97 (5597) - ENSG00000142039	CCDC97 (447) - ENSG00000142039	TRUE	intron_variant	MODIFIER	CCDC97	4.51	0.91539	intron_variant	MODIFIER	HNRNPUL1	0.443
19_11	1414	19	41790086	41284181	rs768453105	ApoB_by_ApoA1	GTTATGGTA	G	0.1804	-0.0170224	0.00271906	9.41567	-0.0174526	0.00276899	9.53392	0.389825	SuSie	Apolipoprotein B to Apolipoprotein A1 ratio	ratio	Apolipoproteins		Ratio	23441	23741	TGFB1 (17406) - ENSG00000105329	HNRNPUL1 (7911) - ENSG00000105323	TRUE	intron_variant	MODIFIER	HNRNPUL1	0.443	1	intron_variant	MODIFIER	HNRNPUL1	0.443
19_11	1415	19	41742691	41236786	19:41742691_GA_G	IDL_C_pct	GA	G	0.458941	0.0141278	0.0020053	11.7324	0.0119363	0.00212449	7.7148	0.310729	SuSie	Cholesterol to Total Lipids in IDL percentage	%	Relative lipoprotein lipid concentrations	IDL ratios	Percentage	23610	23910	AXL (17583) - ENSG00000167601	AXL (10031) - ENSG00000167601	TRUE	intron_variant	MODIFIER	AXL	0.048	0.866979	intron_variant	MODIFIER	AXL	2.086
19_11	1415	19	41742691	41236786	19:41742691_GA_G	IDL_TG_pct	GA	G	0.458941	-0.0137257	0.0019785	11.3987	-0.0125173	0.00209282	8.6539	0.563571	SuSie	Triglycerides to Total Lipids in IDL percentage	%	Relative lipoprotein lipid concentrations	IDL ratios	Percentage	23613	23913	AXL (17583) - ENSG00000167601	AXL (10031) - ENSG00000167601	TRUE	intron_variant	MODIFIER	AXL	0.048	0.866979	intron_variant	MODIFIER	AXL	2.086
19_11	1415	19	41742691	41236786	19:41742691_GA_G	M_HDL_C_pct	GA	G	0.458941	0.012471	0.00194105	9.87944	0.0123648	0.00209302	8.4593	0.260107	Wakefield	Cholesterol to Total Lipids in Medium HDL percentage	%	Relative lipoprotein lipid concentrations	Medium HDL ratios	Percentage	23640	23940	AXL (17583) - ENSG00000167601	AXL (10031) - ENSG00000167601	TRUE	intron_variant	MODIFIER	AXL	0.048	0.866979	intron_variant	MODIFIER	AXL	2.086
19_11	1415	19	41742691	41236786	19:41742691_GA_G	M_HDL_PL_pct	GA	G	0.458941	-0.0143023	0.00194356	12.7316	-0.0138721	0.00208267	10.5641	0.231025	SuSie	Phospholipids to Total Lipids in Medium HDL percentage	%	Relative lipoprotein lipid concentrations	Medium HDL ratios	Percentage	23639	23939	AXL (17583) - ENSG00000167601	AXL (10031) - ENSG00000167601	TRUE	intron_variant	MODIFIER	AXL	0.048	0.866979	intron_variant	MODIFIER	AXL	2.086
19_11	1415	19	41742691	41236786	19:41742691_GA_G	M_LDL_FC_pct	GA	G	0.458941	0.0133206	0.00195515	11.0199	0.0126149	0.00208811	8.81534	0.38682	SuSie	Free Cholesterol to Total Lipids in Medium LDL percentage	%	Relative lipoprotein lipid concentrations	Medium LDL ratios	Percentage	23622	23922	AXL (17583) - ENSG00000167601	AXL (10031) - ENSG00000167601	TRUE	intron_variant	MODIFIER	AXL	0.048	0.866979	intron_variant	MODIFIER	AXL	2.086
19_11	1415	19	41742691	41236786	19:41742691_GA_G	XS_VLDL_C_pct	GA	G	0.458941	0.0127224	0.00196035	10.066	0.0116205	0.00206613	7.72951	0.355385	SuSie	Cholesterol to Total Lipids in Very Small VLDL percentage	%	Relative lipoprotein lipid concentrations	Very small VLDL ratios	Percentage	23605	23905	AXL (17583) - ENSG00000167601	AXL (10031) - ENSG00000167601	TRUE	intron_variant	MODIFIER	AXL	0.048	0.866979	intron_variant	MODIFIER	AXL	2.086
19_11	1415	19	41742691	41236786	19:41742691_GA_G	XS_VLDL_PL_pct	GA	G	0.458941	-0.0153877	0.00203075	13.4526	-0.0137479	0.00212529	10.0045	0.250026	SuSie	Phospholipids to Total Lipids in Very Small VLDL percentage	%	Relative lipoprotein lipid concentrations	Very small VLDL ratios	Percentage	23604	23904	AXL (17583) - ENSG00000167601	AXL (10031) - ENSG00000167601	TRUE	intron_variant	MODIFIER	AXL	0.048	0.866979	intron_variant	MODIFIER	AXL	2.086
19_11	1415	19	41741278	41235373	rs4802114	L_LDL_FC_pct	G	A	0.366039	0.0151572	0.00209297	12.3543	0.0128554	0.00224525	7.98656	0.28601	SuSie	Free Cholesterol to Total Lipids in Large LDL percentage	%	Relative lipoprotein lipid concentrations	Large LDL ratios	Percentage	23617	23917	AXL (16170) - ENSG00000167601	AXL (8618) - ENSG00000167601	TRUE	intron_variant	MODIFIER	AXL	0.814	1	intron_variant	MODIFIER	AXL	0.814
19_11	1415	19	41741278	41235373	rs4802114	XS_VLDL_CE_pct	G	A	0.366039	0.0140614	0.00209137	10.7511	0.0132875	0.00220934	8.74263	0.481293	SuSie	Cholesteryl Esters to Total Lipids in Very Small VLDL percentage	%	Relative lipoprotein lipid concentrations	Very small VLDL ratios	Percentage	23606	23906	AXL (16170) - ENSG00000167601	AXL (8618) - ENSG00000167601	TRUE	intron_variant	MODIFIER	AXL	0.814	1	intron_variant	MODIFIER	AXL	0.814
19_11	1416	19	41806550	41300645	rs180958600	L_VLDL_C	A	G	0.00819098	-0.0780882	0.0118588	10.3415	-0.0779475	0.0122785	9.66162	0.511573	SuSie	Cholesterol in Large VLDL	mmol/L	Lipoprotein subclasses	Large VLDL (average diameter 53.6 nm)	Composite	23498	23798	TGFB1 (942) - ENSG00000105329	HNRNPUL1 (1748) - ENSG00000105323	TRUE	intron_variant	MODIFIER	HNRNPUL1	5.261	0.971681	missense_variant	MODERATE	AXL	29.3
19_11	1416	19	41806550	41300645	rs180958600	L_VLDL_L	A	G	0.00819098	-0.0804272	0.0116403	11.3127	-0.0772951	0.0121598	9.68515	0.540342	SuSie	Total Lipids in Large VLDL	mmol/L	Lipoprotein subclasses	Large VLDL (average diameter 53.6 nm)	Composite	23496	23796	TGFB1 (942) - ENSG00000105329	HNRNPUL1 (1748) - ENSG00000105323	TRUE	intron_variant	MODIFIER	HNRNPUL1	5.261	0.971681	missense_variant	MODERATE	AXL	29.3
19_11	1416	19	41806550	41300645	rs180958600	L_VLDL_P	A	G	0.00819098	-0.0790193	0.0116276	10.9678	-0.0755267	0.0121613	9.27666	0.512263	SuSie	Concentration of Large VLDL Particles	mmol/L	Lipoprotein subclasses	Large VLDL (average diameter 53.6 nm)	Non-derived	23495	23795	TGFB1 (942) - ENSG00000105329	HNRNPUL1 (1748) - ENSG00000105323	TRUE	intron_variant	MODIFIER	HNRNPUL1	5.261	0.971681	missense_variant	MODERATE	AXL	29.3
19_11	1416	19	41806550	41300645	rs180958600	L_VLDL_TG	A	G	0.00819098	-0.0790114	0.0115557	11.0936	-0.0752888	0.0121131	9.29058	0.56337	SuSie	Triglycerides in Large VLDL	mmol/L	Lipoprotein subclasses	Large VLDL (average diameter 53.6 nm)	Non-derived	23501	23801	TGFB1 (942) - ENSG00000105329	HNRNPUL1 (1748) - ENSG00000105323	TRUE	intron_variant	MODIFIER	HNRNPUL1	5.261	0.971681	missense_variant	MODERATE	AXL	29.3
19_11	1416	19	41806550	41300645	rs180958600	M_VLDL_TG	A	G	0.00819098	-0.0810842	0.0116817	11.4101	-0.0777154	0.0122039	9.71757	0.553396	SuSie	Triglycerides in Medium VLDL	mmol/L	Lipoprotein subclasses	Medium VLDL (average diameter 44.5 nm)	Non-derived	23508	23808	TGFB1 (942) - ENSG00000105329	HNRNPUL1 (1748) - ENSG00000105323	TRUE	intron_variant	MODIFIER	HNRNPUL1	5.261	0.971681	missense_variant	MODERATE	AXL	29.3
19_11	1416	19	41806550	41300645	rs180958600	S_VLDL_L	A	G	0.00819098	-0.0788373	0.0120088	10.2837	-0.07677	0.0123797	9.25139	0.531902	SuSie	Total Lipids in Small VLDL	mmol/L	Lipoprotein subclasses	Small VLDL (average diameter 36.8 nm)	Composite	23510	23810	TGFB1 (942) - ENSG00000105329	HNRNPUL1 (1748) - ENSG00000105323	TRUE	intron_variant	MODIFIER	HNRNPUL1	5.261	0.971681	missense_variant	MODERATE	AXL	29.3
19_11	1416	19	41806550	41300645	rs180958600	S_VLDL_P	A	G	0.00819098	-0.0818551	0.0119496	11.1317	-0.0796318	0.0123586	9.93215	0.533906	SuSie	Concentration of Small VLDL Particles	mmol/L	Lipoprotein subclasses	Small VLDL (average diameter 36.8 nm)	Non-derived	23509	23809	TGFB1 (942) - ENSG00000105329	HNRNPUL1 (1748) - ENSG00000105323	TRUE	intron_variant	MODIFIER	HNRNPUL1	5.261	0.971681	missense_variant	MODERATE	AXL	29.3
19_11	1416	19	41806550	41300645	rs180958600	S_VLDL_TG	A	G	0.00819098	-0.0881007	0.0114341	13.8835	-0.0830023	0.0121499	11.0751	0.561004	SuSie	Triglycerides in Small VLDL	mmol/L	Lipoprotein subclasses	Small VLDL (average diameter 36.8 nm)	Non-derived	23515	23815	TGFB1 (942) - ENSG00000105329	HNRNPUL1 (1748) - ENSG00000105323	TRUE	intron_variant	MODIFIER	HNRNPUL1	5.261	0.971681	missense_variant	MODERATE	AXL	29.3
19_11	1416	19	41754430	41248525	rs35538872	IDL_CE_pct	G	A	0.0077938	0.0768585	0.0120236	9.78672	0.0753386	0.0125368	8.72961	0.669986	Wakefield	Cholesteryl Esters to Total Lipids in IDL percentage	%	Relative lipoprotein lipid concentrations	IDL ratios	Percentage	23611	23911	AXL (13241) - ENSG00000167601	HNRNPUL1 (13971) - ENSG00000105323	TRUE	missense_variant	MODERATE	AXL	29.3	1	missense_variant	MODERATE	AXL	29.3
19_11	1416	19	41754430	41248525	rs35538872	IDL_C_pct	G	A	0.0077938	0.0795675	0.0118973	10.6449	0.0699493	0.0126045	7.54272	0.64053	SuSie	Cholesterol to Total Lipids in IDL percentage	%	Relative lipoprotein lipid concentrations	IDL ratios	Percentage	23610	23910	AXL (13241) - ENSG00000167601	HNRNPUL1 (13971) - ENSG00000105323	TRUE	missense_variant	MODERATE	AXL	29.3	1	missense_variant	MODERATE	AXL	29.3
19_11	1416	19	41754430	41248525	rs35538872	IDL_PL_pct	G	A	0.0077938	-0.0879797	0.0125712	11.5872	-0.0886604	0.0128981	11.2037	0.67266	SuSie	Phospholipids to Total Lipids in IDL percentage	%	Relative lipoprotein lipid concentrations	IDL ratios	Percentage	23609	23909	AXL (13241) - ENSG00000167601	HNRNPUL1 (13971) - ENSG00000105323	TRUE	missense_variant	MODERATE	AXL	29.3	1	missense_variant	MODERATE	AXL	29.3
19_11	1416	19	41754430	41248525	rs35538872	IDL_TG	G	A	0.0077938	-0.0796885	0.0120025	10.5016	-0.076243	0.0127667	8.62983	0.554091	SuSie	Triglycerides in IDL	mmol/L	Lipoprotein subclasses	IDL (average diameter 28.6 nm)	Non-derived	23529	23829	AXL (13241) - ENSG00000167601	HNRNPUL1 (13971) - ENSG00000105323	TRUE	missense_variant	MODERATE	AXL	29.3	1	missense_variant	MODERATE	AXL	29.3
19_11	1416	19	41754430	41248525	rs35538872	L_LDL_FC_pct	G	A	0.0077938	0.0826414	0.0115446	12.0884	0.068541	0.0123846	7.5051	0.510819	SuSie	Free Cholesterol to Total Lipids in Large LDL percentage	%	Relative lipoprotein lipid concentrations	Large LDL ratios	Percentage	23617	23917	AXL (13241) - ENSG00000167601	HNRNPUL1 (13971) - ENSG00000105323	TRUE	missense_variant	MODERATE	AXL	29.3	1	missense_variant	MODERATE	AXL	29.3
19_11	1416	19	41754430	41248525	rs35538872	L_VLDL_FC	G	A	0.0077938	-0.0819838	0.0121409	10.8383	-0.0814936	0.012671	9.89793	0.504546	SuSie	Free Cholesterol in Large VLDL	mmol/L	Lipoprotein subclasses	Large VLDL (average diameter 53.6 nm)	Non-derived	23500	23800	AXL (13241) - ENSG00000167601	HNRNPUL1 (13971) - ENSG00000105323	TRUE	missense_variant	MODERATE	AXL	29.3	1	missense_variant	MODERATE	AXL	29.3
19_11	1416	19	41754430	41248525	rs35538872	L_VLDL_PL	G	A	0.0077938	-0.0847407	0.0120518	11.6894	-0.0842473	0.0126403	10.5766	0.51413	SuSie	Phospholipids in Large VLDL	mmol/L	Lipoprotein subclasses	Large VLDL (average diameter 53.6 nm)	Non-derived	23497	23797	AXL (13241) - ENSG00000167601	HNRNPUL1 (13971) - ENSG00000105323	TRUE	missense_variant	MODERATE	AXL	29.3	1	missense_variant	MODERATE	AXL	29.3
19_11	1416	19	41754430	41248525	rs35538872	MUFA	G	A	0.0077938	-0.0811125	0.012355	10.2843	-0.0776258	0.0128514	8.81248	0.653102	SuSie	Monounsaturated Fatty Acids	mmol/L	Fatty acids		Non-derived	23447	23747	AXL (13241) - ENSG00000167601	HNRNPUL1 (13971) - ENSG00000105323	TRUE	missense_variant	MODERATE	AXL	29.3	1	missense_variant	MODERATE	AXL	29.3
19_11	1416	19	41754430	41248525	rs35538872	MUFA_pct	G	A	0.0077938	-0.0794655	0.0116668	11.0143	-0.0748086	0.0124807	8.68835	0.754476	Wakefield	Monounsaturated Fatty Acids to Total Fatty Acids percentage	%	Fatty acids	Fatty acid ratios	Percentage	23454	23754	AXL (13241) - ENSG00000167601	HNRNPUL1 (13971) - ENSG00000105323	TRUE	missense_variant	MODERATE	AXL	29.3	1	missense_variant	MODERATE	AXL	29.3
19_11	1416	19	41754430	41248525	rs35538872	M_LDL_TG	G	A	0.0077938	-0.0787218	0.0121572	10.024	-0.0752707	0.0127966	8.39205	0.608678	SuSie	Triglycerides in Medium LDL	mmol/L	Lipoprotein subclasses	Medium LDL (average diameter 23 nm)	Non-derived	23543	23843	AXL (13241) - ENSG00000167601	HNRNPUL1 (13971) - ENSG00000105323	TRUE	missense_variant	MODERATE	AXL	29.3	1	missense_variant	MODERATE	AXL	29.3
19_11	1416	19	41754430	41248525	rs35538872	S_HDL_TG_pct	G	A	0.0077938	-0.075477	0.0114665	10.3344	-0.0740294	0.0123965	8.62924	0.49867	Wakefield	Triglycerides to Total Lipids in Small HDL percentage	%	Relative lipoprotein lipid concentrations	Small HDL ratios	Percentage	23648	23948	AXL (13241) - ENSG00000167601	HNRNPUL1 (13971) - ENSG00000105323	TRUE	missense_variant	MODERATE	AXL	29.3	1	missense_variant	MODERATE	AXL	29.3
19_11	1416	19	41754430	41248525	rs35538872	S_LDL_FC_pct	G	A	0.0077938	0.0797962	0.0118381	10.8022	0.0754369	0.0125321	8.75668	0.622445	SuSie	Free Cholesterol to Total Lipids in Small LDL percentage	%	Relative lipoprotein lipid concentrations	Small LDL ratios	Percentage	23627	23927	AXL (13241) - ENSG00000167601	HNRNPUL1 (13971) - ENSG00000105323	TRUE	missense_variant	MODERATE	AXL	29.3	1	missense_variant	MODERATE	AXL	29.3
19_11	1416	19	41754430	41248525	rs35538872	S_LDL_TG	G	A	0.0077938	-0.0920604	0.0121182	13.518	-0.0881142	0.012745	11.3251	0.61837	SuSie	Triglycerides in Small LDL	mmol/L	Lipoprotein subclasses	Small LDL (average diameter 18.7 nm)	Non-derived	23550	23850	AXL (13241) - ENSG00000167601	HNRNPUL1 (13971) - ENSG00000105323	TRUE	missense_variant	MODERATE	AXL	29.3	1	missense_variant	MODERATE	AXL	29.3
19_11	1416	19	41754430	41248525	rs35538872	TG_by_PG	G	A	0.0077938	-0.0832367	0.0113577	12.6336	-0.080045	0.0121714	10.3167	0.568561	SuSie	Triglycerides to Phosphoglycerides ratio	ratio	Other lipids		Ratio	23435	23735	AXL (13241) - ENSG00000167601	HNRNPUL1 (13971) - ENSG00000105323	TRUE	missense_variant	MODERATE	AXL	29.3	1	missense_variant	MODERATE	AXL	29.3
19_11	1416	19	41754430	41248525	rs35538872	Total_TG	G	A	0.0077938	-0.0867268	0.0120439	12.2232	-0.0827971	0.0126671	10.2001	0.541105	SuSie	Total Triglycerides	mmol/L	Triglycerides		Composite	23407	23707	AXL (13241) - ENSG00000167601	HNRNPUL1 (13971) - ENSG00000105323	TRUE	missense_variant	MODERATE	AXL	29.3	1	missense_variant	MODERATE	AXL	29.3
19_11	1416	19	41754430	41248525	rs35538872	VLDL_L	G	A	0.0077938	-0.084788	0.0123825	11.1238	-0.082593	0.012801	9.95691	0.522251	SuSie	Total Lipids in VLDL	mmol/L	Total lipids		Composite	23424	23724	AXL (13241) - ENSG00000167601	HNRNPUL1 (13971) - ENSG00000105323	TRUE	missense_variant	MODERATE	AXL	29.3	1	missense_variant	MODERATE	AXL	29.3
19_11	1416	19	41754430	41248525	rs35538872	VLDL_PL	G	A	0.0077938	-0.0820428	0.0125181	10.2514	-0.0805361	0.0128608	9.42015	0.524613	SuSie	Phospholipids in VLDL	mmol/L	Phospholipids		Composite	23412	23712	AXL (13241) - ENSG00000167601	HNRNPUL1 (13971) - ENSG00000105323	TRUE	missense_variant	MODERATE	AXL	29.3	1	missense_variant	MODERATE	AXL	29.3
19_11	1416	19	41754430	41248525	rs35538872	VLDL_TG	G	A	0.0077938	-0.0879993	0.0119961	12.6563	-0.0838332	0.0126213	10.5095	0.523749	SuSie	Triglycerides in VLDL	mmol/L	Triglycerides		Composite	23408	23708	AXL (13241) - ENSG00000167601	HNRNPUL1 (13971) - ENSG00000105323	TRUE	missense_variant	MODERATE	AXL	29.3	1	missense_variant	MODERATE	AXL	29.3
19_11	1416	19	41754430	41248525	rs35538872	VLDL_size	G	A	0.0077938	-0.0751218	0.011345	10.4493	-0.0702693	0.0121635	8.11885	0.574998	SuSie	Average Diameter for VLDL Particles	nm	Lipoprotein particle sizes		Non-derived	23431	23731	AXL (13241) - ENSG00000167601	HNRNPUL1 (13971) - ENSG00000105323	TRUE	missense_variant	MODERATE	AXL	29.3	1	missense_variant	MODERATE	AXL	29.3
19_11	1416	19	41754430	41248525	rs35538872	XL_VLDL_C	G	A	0.0077938	-0.0809927	0.0123386	10.2813	-0.0788449	0.0127609	9.18905	0.527131	SuSie	Cholesterol in Very Large VLDL	mmol/L	Lipoprotein subclasses	Very large VLDL (average diameter 64 nm)	Composite	23491	23791	AXL (13241) - ENSG00000167601	HNRNPUL1 (13971) - ENSG00000105323	TRUE	missense_variant	MODERATE	AXL	29.3	1	missense_variant	MODERATE	AXL	29.3
19_11	1416	19	41754430	41248525	rs35538872	XL_VLDL_FC	G	A	0.0077938	-0.0852096	0.012184	11.5718	-0.0826815	0.012692	10.1366	0.549072	SuSie	Free Cholesterol in Very Large VLDL	mmol/L	Lipoprotein subclasses	Very large VLDL (average diameter 64 nm)	Non-derived	23493	23793	AXL (13241) - ENSG00000167601	HNRNPUL1 (13971) - ENSG00000105323	TRUE	missense_variant	MODERATE	AXL	29.3	1	missense_variant	MODERATE	AXL	29.3
19_11	1416	19	41754430	41248525	rs35538872	XL_VLDL_L	G	A	0.0077938	-0.0848061	0.0120203	11.7637	-0.0813297	0.0126134	9.94488	0.530046	SuSie	Total Lipids in Very Large VLDL	mmol/L	Lipoprotein subclasses	Very large VLDL (average diameter 64 nm)	Composite	23489	23789	AXL (13241) - ENSG00000167601	HNRNPUL1 (13971) - ENSG00000105323	TRUE	missense_variant	MODERATE	AXL	29.3	1	missense_variant	MODERATE	AXL	29.3
19_11	1416	19	41754430	41248525	rs35538872	XL_VLDL_P	G	A	0.0077938	-0.0834379	0.0119969	11.4527	-0.0800631	0.0126036	9.67335	0.538269	SuSie	Concentration of Very Large VLDL Particles	mmol/L	Lipoprotein subclasses	Very large VLDL (average diameter 64 nm)	Non-derived	23488	23788	AXL (13241) - ENSG00000167601	HNRNPUL1 (13971) - ENSG00000105323	TRUE	missense_variant	MODERATE	AXL	29.3	1	missense_variant	MODERATE	AXL	29.3
19_11	1416	19	41754430	41248525	rs35538872	XL_VLDL_PL	G	A	0.0077938	-0.0846308	0.0121079	11.56	-0.0817457	0.0126538	9.98006	0.560753	SuSie	Phospholipids in Very Large VLDL	mmol/L	Lipoprotein subclasses	Very large VLDL (average diameter 64 nm)	Non-derived	23490	23790	AXL (13241) - ENSG00000167601	HNRNPUL1 (13971) - ENSG00000105323	TRUE	missense_variant	MODERATE	AXL	29.3	1	missense_variant	MODERATE	AXL	29.3
19_11	1416	19	41754430	41248525	rs35538872	XL_VLDL_TG	G	A	0.0077938	-0.0823374	0.0118749	11.3873	-0.0778993	0.0125403	9.28071	0.515836	SuSie	Triglycerides in Very Large VLDL	mmol/L	Lipoprotein subclasses	Very large VLDL (average diameter 64 nm)	Non-derived	23494	23794	AXL (13241) - ENSG00000167601	HNRNPUL1 (13971) - ENSG00000105323	TRUE	missense_variant	MODERATE	AXL	29.3	1	missense_variant	MODERATE	AXL	29.3
19_11	1416	19	41754430	41248525	rs35538872	XS_VLDL_PL_pct	G	A	0.0077938	-0.0821926	0.0120483	11.0466	-0.0745959	0.0126093	8.48121	0.877492	SuSie	Phospholipids to Total Lipids in Very Small VLDL percentage	%	Relative lipoprotein lipid concentrations	Very small VLDL ratios	Percentage	23604	23904	AXL (13241) - ENSG00000167601	HNRNPUL1 (13971) - ENSG00000105323	TRUE	missense_variant	MODERATE	AXL	29.3	1	missense_variant	MODERATE	AXL	29.3
19_11	1416	19	41754430	41248525	rs35538872	XS_VLDL_TG	G	A	0.0077938	-0.094151	0.0119059	14.5823	-0.0913191	0.0127399	12.1179	0.519536	SuSie	Triglycerides in Very Small VLDL	mmol/L	Lipoprotein subclasses	Very small VLDL (average diameter 31.3 nm)	Non-derived	23522	23822	AXL (13241) - ENSG00000167601	HNRNPUL1 (13971) - ENSG00000105323	TRUE	missense_variant	MODERATE	AXL	29.3	1	missense_variant	MODERATE	AXL	29.3
19_11	1416	19	41754430	41248525	rs35538872	XXL_VLDL_C	G	A	0.0077938	-0.0861662	0.0120501	12.0638	-0.0820491	0.0126504	10.0541	0.675447	SuSie	Cholesterol in Chylomicrons and Extremely Large VLDL	mmol/L	Lipoprotein subclasses	Chylomicrons and extremely large VLDL (particle diameters from 75 nm upwards)	Composite	23484	23784	AXL (13241) - ENSG00000167601	HNRNPUL1 (13971) - ENSG00000105323	TRUE	missense_variant	MODERATE	AXL	29.3	1	missense_variant	MODERATE	AXL	29.3
19_11	1416	19	41754430	41248525	rs35538872	XXL_VLDL_CE	G	A	0.0077938	-0.0840747	0.012095	11.441	-0.0804261	0.0126638	9.66899	0.662964	SuSie	Cholesteryl Esters in Chylomicrons and Extremely Large VLDL	mmol/L	Lipoprotein subclasses	Chylomicrons and extremely large VLDL (particle diameters from 75 nm upwards)	Non-derived	23485	23785	AXL (13241) - ENSG00000167601	HNRNPUL1 (13971) - ENSG00000105323	TRUE	missense_variant	MODERATE	AXL	29.3	1	missense_variant	MODERATE	AXL	29.3
19_11	1416	19	41754430	41248525	rs35538872	XXL_VLDL_FC	G	A	0.0077938	-0.0883094	0.0120076	12.7173	-0.0841753	0.0126344	10.5691	0.70894	SuSie	Free Cholesterol in Chylomicrons and Extremely Large VLDL	mmol/L	Lipoprotein subclasses	Chylomicrons and extremely large VLDL (particle diameters from 75 nm upwards)	Non-derived	23486	23786	AXL (13241) - ENSG00000167601	HNRNPUL1 (13971) - ENSG00000105323	TRUE	missense_variant	MODERATE	AXL	29.3	1	missense_variant	MODERATE	AXL	29.3
19_11	1416	19	41754430	41248525	rs35538872	XXL_VLDL_L	G	A	0.0077938	-0.0854956	0.012054	11.881	-0.0810787	0.0126456	9.8412	0.728303	SuSie	Total Lipids in Chylomicrons and Extremely Large VLDL	mmol/L	Lipoprotein subclasses	Chylomicrons and extremely large VLDL (particle diameters from 75 nm upwards)	Composite	23482	23782	AXL (13241) - ENSG00000167601	HNRNPUL1 (13971) - ENSG00000105323	TRUE	missense_variant	MODERATE	AXL	29.3	1	missense_variant	MODERATE	AXL	29.3
19_11	1416	19	41754430	41248525	rs35538872	XXL_VLDL_P	G	A	0.0077938	-0.0883424	0.0120055	12.7304	-0.0837921	0.012624	10.4957	0.73066	SuSie	Concentration of Chylomicrons and Extremely Large VLDL Particles	mmol/L	Lipoprotein subclasses	Chylomicrons and extremely large VLDL (particle diameters from 75 nm upwards)	Non-derived	23481	23781	AXL (13241) - ENSG00000167601	HNRNPUL1 (13971) - ENSG00000105323	TRUE	missense_variant	MODERATE	AXL	29.3	1	missense_variant	MODERATE	AXL	29.3
19_11	1416	19	41754430	41248525	rs35538872	XXL_VLDL_PL	G	A	0.0077938	-0.0871665	0.0119627	12.4974	-0.0826382	0.0126064	10.2548	0.74687	SuSie	Phospholipids in Chylomicrons and Extremely Large VLDL	mmol/L	Lipoprotein subclasses	Chylomicrons and extremely large VLDL (particle diameters from 75 nm upwards)	Non-derived	23483	23783	AXL (13241) - ENSG00000167601	HNRNPUL1 (13971) - ENSG00000105323	TRUE	missense_variant	MODERATE	AXL	29.3	1	missense_variant	MODERATE	AXL	29.3
19_11	1416	19	41754430	41248525	rs35538872	XXL_VLDL_TG	G	A	0.0077938	-0.084124	0.0121002	11.4444	-0.0801413	0.0126655	9.60319	0.757239	SuSie	Triglycerides in Chylomicrons and Extremely Large VLDL	mmol/L	Lipoprotein subclasses	Chylomicrons and extremely large VLDL (particle diameters from 75 nm upwards)	Non-derived	23487	23787	AXL (13241) - ENSG00000167601	HNRNPUL1 (13971) - ENSG00000105323	TRUE	missense_variant	MODERATE	AXL	29.3	1	missense_variant	MODERATE	AXL	29.3
19_12	1417	19	44153100	43648948	rs4760	HDL_C	A	G	0.156566	-0.0160773	0.00242473	10.4756	-0.0158624	0.00264237	8.71276	0.998994	SuSie	HDL Cholesterol	mmol/L	Cholesterol		Composite	23406	23706	PLAUR (2853) - ENSG00000011422	PLAUR (7625) - ENSG00000011422	TRUE	missense_variant	MODERATE	PLAUR	22.2	1	missense_variant	MODERATE	PLAUR	22.2
19_12	1417	19	44153100	43648948	rs4760	HDL_CE	A	G	0.156566	-0.0158497	0.00243639	10.1108	-0.0156084	0.00265371	8.39118	0.998505	SuSie	Cholesteryl Esters in HDL	mmol/L	Cholesteryl esters		Composite	23418	23718	PLAUR (2853) - ENSG00000011422	PLAUR (7625) - ENSG00000011422	TRUE	missense_variant	MODERATE	PLAUR	22.2	1	missense_variant	MODERATE	PLAUR	22.2
19_12	1417	19	44153100	43648948	rs4760	HDL_FC	A	G	0.156566	-0.0158424	0.00240699	10.3328	-0.0157221	0.00261358	8.74605	0.997288	SuSie	Free Cholesterol in HDL	mmol/L	Free cholesterol		Composite	23422	23722	PLAUR (2853) - ENSG00000011422	PLAUR (7625) - ENSG00000011422	TRUE	missense_variant	MODERATE	PLAUR	22.2	1	missense_variant	MODERATE	PLAUR	22.2
19_12	1417	19	44153100	43648948	rs4760	HDL_size	A	G	0.156566	-0.0195999	0.00237866	15.7635	-0.0198427	0.00263552	13.2904	0.999996	SuSie	Average Diameter for HDL Particles	nm	Lipoprotein particle sizes		Non-derived	23433	23733	PLAUR (2853) - ENSG00000011422	PLAUR (7625) - ENSG00000011422	TRUE	missense_variant	MODERATE	PLAUR	22.2	1	missense_variant	MODERATE	PLAUR	22.2
19_12	1417	19	44153100	43648948	rs4760	L_HDL_C	A	G	0.156566	-0.0201007	0.00236429	16.7289	-0.0205935	0.00262565	14.3563	0.999998	SuSie	Cholesterol in Large HDL	mmol/L	Lipoprotein subclasses	Large HDL (average diameter 12.1 nm)	Composite	23561	23861	PLAUR (2853) - ENSG00000011422	PLAUR (7625) - ENSG00000011422	TRUE	missense_variant	MODERATE	PLAUR	22.2	1	missense_variant	MODERATE	PLAUR	22.2
19_12	1417	19	44153100	43648948	rs4760	L_HDL_CE	A	G	0.156566	-0.0201441	0.00237477	16.6569	-0.0205668	0.00263812	14.1936	0.999999	SuSie	Cholesteryl Esters in Large HDL	mmol/L	Lipoprotein subclasses	Large HDL (average diameter 12.1 nm)	Non-derived	23562	23862	PLAUR (2853) - ENSG00000011422	PLAUR (7625) - ENSG00000011422	TRUE	missense_variant	MODERATE	PLAUR	22.2	1	missense_variant	MODERATE	PLAUR	22.2
19_12	1417	19	44153100	43648948	rs4760	L_HDL_CE_pct	A	G	0.156566	-0.0203528	0.00262421	14.0565	-0.0208946	0.00280654	13.0126	0.999997	SuSie	Cholesteryl Esters to Total Lipids in Large HDL percentage	%	Relative lipoprotein lipid concentrations	Large HDL ratios	Percentage	23636	23936	PLAUR (2853) - ENSG00000011422	PLAUR (7625) - ENSG00000011422	TRUE	missense_variant	MODERATE	PLAUR	22.2	1	missense_variant	MODERATE	PLAUR	22.2
19_12	1417	19	44153100	43648948	rs4760	L_HDL_C_pct	A	G	0.156566	-0.0213479	0.00257862	15.9051	-0.0221508	0.0027681	14.9117	1	SuSie	Cholesterol to Total Lipids in Large HDL percentage	%	Relative lipoprotein lipid concentrations	Large HDL ratios	Percentage	23635	23935	PLAUR (2853) - ENSG00000011422	PLAUR (7625) - ENSG00000011422	TRUE	missense_variant	MODERATE	PLAUR	22.2	1	missense_variant	MODERATE	PLAUR	22.2
19_12	1417	19	44153100	43648948	rs4760	L_HDL_FC	A	G	0.156566	-0.019488	0.00236057	15.8207	-0.0200466	0.0026094	13.8059	0.999992	SuSie	Free Cholesterol in Large HDL	mmol/L	Lipoprotein subclasses	Large HDL (average diameter 12.1 nm)	Non-derived	23563	23863	PLAUR (2853) - ENSG00000011422	PLAUR (7625) - ENSG00000011422	TRUE	missense_variant	MODERATE	PLAUR	22.2	1	missense_variant	MODERATE	PLAUR	22.2
19_12	1417	19	44153100	43648948	rs4760	L_HDL_FC_pct	A	G	0.156566	-0.0172072	0.00262358	10.2653	-0.0177047	0.0027239	10.0941	0.992327	SuSie	Free Cholesterol to Total Lipids in Large HDL percentage	%	Relative lipoprotein lipid concentrations	Large HDL ratios	Percentage	23637	23937	PLAUR (2853) - ENSG00000011422	PLAUR (7625) - ENSG00000011422	TRUE	missense_variant	MODERATE	PLAUR	22.2	1	missense_variant	MODERATE	PLAUR	22.2
19_12	1417	19	44153100	43648948	rs4760	L_HDL_L	A	G	0.156566	-0.0191378	0.00235652	15.3357	-0.019201	0.00261068	12.7177	0.999994	SuSie	Total Lipids in Large HDL	mmol/L	Lipoprotein subclasses	Large HDL (average diameter 12.1 nm)	Composite	23559	23859	PLAUR (2853) - ENSG00000011422	PLAUR (7625) - ENSG00000011422	TRUE	missense_variant	MODERATE	PLAUR	22.2	1	missense_variant	MODERATE	PLAUR	22.2
19_12	1417	19	44153100	43648948	rs4760	L_HDL_P	A	G	0.156566	-0.0191466	0.002344	15.5049	-0.0193468	0.00260281	12.9733	0.999996	SuSie	Concentration of Large HDL Particles	mmol/L	Lipoprotein subclasses	Large HDL (average diameter 12.1 nm)	Non-derived	23558	23858	PLAUR (2853) - ENSG00000011422	PLAUR (7625) - ENSG00000011422	TRUE	missense_variant	MODERATE	PLAUR	22.2	1	missense_variant	MODERATE	PLAUR	22.2
19_12	1417	19	44153100	43648948	rs4760	L_HDL_PL	A	G	0.156566	-0.01808	0.00236492	13.6803	-0.0180091	0.00260687	11.3089	0.999967	SuSie	Phospholipids in Large HDL	mmol/L	Lipoprotein subclasses	Large HDL (average diameter 12.1 nm)	Non-derived	23560	23860	PLAUR (2853) - ENSG00000011422	PLAUR (7625) - ENSG00000011422	TRUE	missense_variant	MODERATE	PLAUR	22.2	1	missense_variant	MODERATE	PLAUR	22.2
19_12	1417	19	44153100	43648948	rs4760	L_HDL_PL_pct	A	G	0.156566	0.0180618	0.00270838	10.5887	0.0198612	0.00283231	11.6296	0.9997	SuSie	Phospholipids to Total Lipids in Large HDL percentage	%	Relative lipoprotein lipid concentrations	Large HDL ratios	Percentage	23634	23934	PLAUR (2853) - ENSG00000011422	PLAUR (7625) - ENSG00000011422	TRUE	missense_variant	MODERATE	PLAUR	22.2	1	missense_variant	MODERATE	PLAUR	22.2
19_12	1417	19	44153100	43648948	rs4760	L_HDL_TG_pct	A	G	0.156566	0.0181137	0.00258467	11.617	0.0181914	0.00277934	10.2257	0.998243	SuSie	Triglycerides to Total Lipids in Large HDL percentage	%	Relative lipoprotein lipid concentrations	Large HDL ratios	Percentage	23638	23938	PLAUR (2853) - ENSG00000011422	PLAUR (7625) - ENSG00000011422	TRUE	missense_variant	MODERATE	PLAUR	22.2	1	missense_variant	MODERATE	PLAUR	22.2
19_12	1417	19	44153100	43648948	rs4760	M_HDL_FC_pct	A	G	0.156566	-0.0183954	0.00242305	13.5012	-0.0188915	0.00262333	12.2239	0.999908	SuSie	Free Cholesterol to Total Lipids in Medium HDL percentage	%	Relative lipoprotein lipid concentrations	Medium HDL ratios	Percentage	23642	23942	PLAUR (2853) - ENSG00000011422	PLAUR (7625) - ENSG00000011422	TRUE	missense_variant	MODERATE	PLAUR	22.2	1	missense_variant	MODERATE	PLAUR	22.2
19_12	1417	19	44153100	43648948	rs4760	S_HDL_FC_pct	A	G	0.156566	-0.0169476	0.00266047	9.72392	-0.0191384	0.00279846	11.0973	0.990198	SuSie	Free Cholesterol to Total Lipids in Small HDL percentage	%	Relative lipoprotein lipid concentrations	Small HDL ratios	Percentage	23647	23947	PLAUR (2853) - ENSG00000011422	PLAUR (7625) - ENSG00000011422	TRUE	missense_variant	MODERATE	PLAUR	22.2	1	missense_variant	MODERATE	PLAUR	22.2
19_12	1417	19	44153100	43648948	rs4760	XL_HDL_C	A	G	0.156566	-0.0200023	0.00248467	15.0831	-0.020638	0.00269066	13.7644	0.999996	SuSie	Cholesterol in Very Large HDL	mmol/L	Lipoprotein subclasses	Very large HDL (average diameter 14.3 nm)	Composite	23554	23854	PLAUR (2853) - ENSG00000011422	PLAUR (7625) - ENSG00000011422	TRUE	missense_variant	MODERATE	PLAUR	22.2	1	missense_variant	MODERATE	PLAUR	22.2
19_12	1417	19	44153100	43648948	rs4760	XL_HDL_CE	A	G	0.156566	-0.0199759	0.00245742	15.363	-0.02074	0.00267533	14.0438	0.999995	SuSie	Cholesteryl Esters in Very Large HDL	mmol/L	Lipoprotein subclasses	Very large HDL (average diameter 14.3 nm)	Non-derived	23555	23855	PLAUR (2853) - ENSG00000011422	PLAUR (7625) - ENSG00000011422	TRUE	missense_variant	MODERATE	PLAUR	22.2	1	missense_variant	MODERATE	PLAUR	22.2
19_12	1417	19	44153100	43648948	rs4760	XL_HDL_FC	A	G	0.156566	-0.0191633	0.00259752	12.7925	-0.0196808	0.00275711	12.0236	0.999947	SuSie	Free Cholesterol in Very Large HDL	mmol/L	Lipoprotein subclasses	Very large HDL (average diameter 14.3 nm)	Non-derived	23556	23856	PLAUR (2853) - ENSG00000011422	PLAUR (7625) - ENSG00000011422	TRUE	missense_variant	MODERATE	PLAUR	22.2	1	missense_variant	MODERATE	PLAUR	22.2
19_12	1417	19	44153100	43648948	rs4760	XL_HDL_FC_pct	A	G	0.156566	0.0153171	0.00239159	9.8216	0.0158199	0.00260458	8.90321	0.944578	SuSie	Free Cholesterol to Total Lipids in Very Large HDL percentage	%	Relative lipoprotein lipid concentrations	Very large HDL ratios	Percentage	23632	23932	PLAUR (2853) - ENSG00000011422	PLAUR (7625) - ENSG00000011422	TRUE	missense_variant	MODERATE	PLAUR	22.2	1	missense_variant	MODERATE	PLAUR	22.2
19_12	1417	19	44153100	43648948	rs4760	XL_HDL_L	A	G	0.156566	-0.0195449	0.00246579	14.6468	-0.0202555	0.00267975	13.3895	0.999987	SuSie	Total Lipids in Very Large HDL	mmol/L	Lipoprotein subclasses	Very large HDL (average diameter 14.3 nm)	Composite	23552	23852	PLAUR (2853) - ENSG00000011422	PLAUR (7625) - ENSG00000011422	TRUE	missense_variant	MODERATE	PLAUR	22.2	1	missense_variant	MODERATE	PLAUR	22.2
19_12	1417	19	44153100	43648948	rs4760	XL_HDL_P	A	G	0.156566	-0.0189411	0.00248981	13.5535	-0.0196117	0.00269124	12.499	0.999943	SuSie	Concentration of Very Large HDL Particles	mmol/L	Lipoprotein subclasses	Very large HDL (average diameter 14.3 nm)	Non-derived	23551	23851	PLAUR (2853) - ENSG00000011422	PLAUR (7625) - ENSG00000011422	TRUE	missense_variant	MODERATE	PLAUR	22.2	1	missense_variant	MODERATE	PLAUR	22.2
19_12	1417	19	44153100	43648948	rs4760	XL_HDL_PL	A	G	0.156566	-0.0192141	0.00245375	14.3135	-0.0199315	0.002674	13.0417	0.999982	SuSie	Phospholipids in Very Large HDL	mmol/L	Lipoprotein subclasses	Very large HDL (average diameter 14.3 nm)	Non-derived	23553	23853	PLAUR (2853) - ENSG00000011422	PLAUR (7625) - ENSG00000011422	TRUE	missense_variant	MODERATE	PLAUR	22.2	1	missense_variant	MODERATE	PLAUR	22.2
19_12	1417	19	44153100	43648948	rs4760	XL_HDL_PL_pct	A	G	0.156566	-0.0154681	0.00250285	9.19366	-0.0155864	0.00268627	8.18388	0.996843	SuSie	Phospholipids to Total Lipids in Very Large HDL percentage	%	Relative lipoprotein lipid concentrations	Very large HDL ratios	Percentage	23629	23929	PLAUR (2853) - ENSG00000011422	PLAUR (7625) - ENSG00000011422	TRUE	missense_variant	MODERATE	PLAUR	22.2	1	missense_variant	MODERATE	PLAUR	22.2
19_12	1417	19	44153100	43648948	rs4760	XL_HDL_TG_pct	A	G	0.156566	0.0183195	0.00256754	12.0144	0.0185962	0.00275564	10.8249	0.98758	SuSie	Triglycerides to Total Lipids in Very Large HDL percentage	%	Relative lipoprotein lipid concentrations	Very large HDL ratios	Percentage	23633	23933	PLAUR (2853) - ENSG00000011422	PLAUR (7625) - ENSG00000011422	TRUE	missense_variant	MODERATE	PLAUR	22.2	1	missense_variant	MODERATE	PLAUR	22.2
19_12	1418	19	45227155	44723891	rs150820726	IDL_CE_pct	A	T	0.0104298	0.0763567	0.010212	13.1194	0.053568	0.0104593	6.51834	0.997539	SuSie	Cholesteryl Esters to Total Lipids in IDL percentage	%	Relative lipoprotein lipid concentrations	IDL ratios	Percentage	23611	23911	CEACAM16 (13169) - ENSG00000213892	CEACAM16 (22525) - ENSG00000213892	TRUE	downstream_gene_variant	MODIFIER	snoZ6	0.313	1	downstream_gene_variant	MODIFIER	snoZ6	0.313
19_12	1418	19	45227155	44723891	rs150820726	IDL_C_pct	A	T	0.0104298	0.0778787	0.0101048	13.8904	0.0636763	0.0104841	8.90253	0.998628	SuSie	Cholesterol to Total Lipids in IDL percentage	%	Relative lipoprotein lipid concentrations	IDL ratios	Percentage	23610	23910	CEACAM16 (13169) - ENSG00000213892	CEACAM16 (22525) - ENSG00000213892	TRUE	downstream_gene_variant	MODIFIER	snoZ6	0.313	1	downstream_gene_variant	MODIFIER	snoZ6	0.313
19_12	1419	19	45422160	44918903	rs12721051	Leu	C	G	0.189715	-0.0219268	0.00256989	16.8428	-0.0222109	0.0026066	16.7995	0.35513	SuSie	Leucine	mmol/L	Amino acids	Branched-chain amino acids	Non-derived	23466	23766	APOC1 (446) - ENSG00000130208	APOC1 (4034) - ENSG00000130208	TRUE	intron_variant	MODIFIER	APOC1	2.35	0.811111	intron_variant	MODIFIER	APOC1	0.356
19_12	1419	19	45422160	44918903	rs12721051	Total_BCAA	C	G	0.189715	-0.0198209	0.00257901	13.8169	-0.0200903	0.0026268	13.69	0.407262	SuSie	Total Concentration of Branched-Chain Amino Acids (Leucine + Isoleucine + Valine)	mmol/L	Amino acids	Branched-chain amino acids	Composite	23464	23764	APOC1 (446) - ENSG00000130208	APOC1 (4034) - ENSG00000130208	TRUE	intron_variant	MODIFIER	APOC1	2.35	0.811111	intron_variant	MODIFIER	APOC1	0.356
19_12	1419	19	45422160	44918903	rs12721051	Val	C	G	0.189715	-0.0179424	0.00257757	11.4712	-0.0159686	0.00266418	8.68795	0.350603	SuSie	Valine	mmol/L	Amino acids	Branched-chain amino acids	Non-derived	23467	23767	APOC1 (446) - ENSG00000130208	APOC1 (4034) - ENSG00000130208	TRUE	intron_variant	MODIFIER	APOC1	2.35	0.811111	intron_variant	MODIFIER	APOC1	0.356
19_12	1419	19	45411941	44908684	rs429358	ApoA1	T	C	0.155393	-0.0633654	0.00253045	137.662	-0.0583835	0.00272679	100.925	1	SuSie	Apolipoprotein A1	g/l	Apolipoproteins		Non-derived	23440	23740	APOE (709) - ENSG00000130203	APOE (2324) - ENSG00000130203	TRUE	missense_variant	MODERATE	APOE	12.04	1	missense_variant	MODERATE	APOE	12.04
19_12	1419	19	45411941	44908684	rs429358	ApoB	T	C	0.155393	0.122764	0.00291595	386.61	0.0963411	0.00294901	233.08	1	SuSie	Apolipoprotein B	g/l	Apolipoproteins		Non-derived	23439	23739	APOE (709) - ENSG00000130203	APOE (2324) - ENSG00000130203	TRUE	missense_variant	MODERATE	APOE	12.04	1	missense_variant	MODERATE	APOE	12.04
19_12	1419	19	45411941	44908684	rs429358	ApoB_by_ApoA1	T	C	0.155393	0.125044	0.00287181	413.427	0.102577	0.00293232	266.991	1	SuSie	Apolipoprotein B to Apolipoprotein A1 ratio	ratio	Apolipoproteins		Ratio	23441	23741	APOE (709) - ENSG00000130203	APOE (2324) - ENSG00000130203	TRUE	missense_variant	MODERATE	APOE	12.04	1	missense_variant	MODERATE	APOE	12.04
19_12	1419	19	45411941	44908684	rs429358	HDL_L	T	C	0.155393	-0.0595281	0.00246038	128.597	-0.0572833	0.00267942	100.626	1	SuSie	Total Lipids in HDL	mmol/L	Total lipids		Composite	23426	23726	APOE (709) - ENSG00000130203	APOE (2324) - ENSG00000130203	TRUE	missense_variant	MODERATE	APOE	12.04	1	missense_variant	MODERATE	APOE	12.04
19_12	1419	19	45411941	44908684	rs429358	HDL_P	T	C	0.155393	-0.0417415	0.00261047	56.8242	-0.0441032	0.00275812	56.8093	1	SuSie	Concentration of HDL Particles	mmol/L	Lipoprotein particle concentrations		Composite	23430	23730	APOE (709) - ENSG00000130203	APOE (2324) - ENSG00000130203	TRUE	missense_variant	MODERATE	APOE	12.04	1	missense_variant	MODERATE	APOE	12.04
19_12	1419	19	45411941	44908684	rs429358	HDL_PL	T	C	0.155393	-0.0732312	0.00248757	189.757	-0.0682822	0.00268828	141.494	1	SuSie	Phospholipids in HDL	mmol/L	Phospholipids		Composite	23414	23714	APOE (709) - ENSG00000130203	APOE (2324) - ENSG00000130203	TRUE	missense_variant	MODERATE	APOE	12.04	1	missense_variant	MODERATE	APOE	12.04
19_12	1419	19	45411941	44908684	rs429358	HDL_size	T	C	0.155393	-0.0392612	0.0023881	60.0072	-0.0393525	0.00267695	48.1822	1	SuSie	Average Diameter for HDL Particles	nm	Lipoprotein particle sizes		Non-derived	23433	23733	APOE (709) - ENSG00000130203	APOE (2324) - ENSG00000130203	TRUE	missense_variant	MODERATE	APOE	12.04	1	missense_variant	MODERATE	APOE	12.04
19_12	1419	19	45411941	44908684	rs429358	LA	T	C	0.155393	0.0636015	0.00282945	111.171	0.0583696	0.00290621	88.9548	1	SuSie	Linoleic Acid	mmol/L	Fatty acids		Non-derived	23449	23749	APOE (709) - ENSG00000130203	APOE (2324) - ENSG00000130203	TRUE	missense_variant	MODERATE	APOE	12.04	1	missense_variant	MODERATE	APOE	12.04
19_12	1419	19	45411941	44908684	rs429358	LDL_C	T	C	0.155393	0.135019	0.00290679	470.275	0.101785	0.00292663	263.927	1	SuSie	LDL Cholesterol	mmol/L	Cholesterol		Composite	23405	23705	APOE (709) - ENSG00000130203	APOE (2324) - ENSG00000130203	TRUE	missense_variant	MODERATE	APOE	12.04	1	missense_variant	MODERATE	APOE	12.04
19_12	1419	19	45411941	44908684	rs429358	LDL_CE	T	C	0.155393	0.129984	0.00291115	434.666	0.0993684	0.00293602	250.033	1	SuSie	Cholesteryl Esters in LDL	mmol/L	Cholesteryl esters		Composite	23417	23717	APOE (709) - ENSG00000130203	APOE (2324) - ENSG00000130203	TRUE	missense_variant	MODERATE	APOE	12.04	1	missense_variant	MODERATE	APOE	12.04
19_12	1419	19	45411941	44908684	rs429358	LDL_L	T	C	0.155393	0.135471	0.00290967	472.483	0.10307	0.00293109	269.774	1	SuSie	Total Lipids in LDL	mmol/L	Total lipids		Composite	23425	23725	APOE (709) - ENSG00000130203	APOE (2324) - ENSG00000130203	TRUE	missense_variant	MODERATE	APOE	12.04	1	missense_variant	MODERATE	APOE	12.04
19_12	1419	19	45411941	44908684	rs429358	LDL_P	T	C	0.155393	0.126914	0.00291681	412.845	0.100092	0.00294893	251.462	1	SuSie	Concentration of LDL Particles	mmol/L	Lipoprotein particle concentrations		Composite	23429	23729	APOE (709) - ENSG00000130203	APOE (2324) - ENSG00000130203	TRUE	missense_variant	MODERATE	APOE	12.04	1	missense_variant	MODERATE	APOE	12.04
19_12	1419	19	45411941	44908684	rs429358	LDL_PL	T	C	0.155393	0.140505	0.00291212	507.278	0.10529	0.00292736	282.152	1	SuSie	Phospholipids in LDL	mmol/L	Phospholipids		Composite	23413	23713	APOE (709) - ENSG00000130203	APOE (2324) - ENSG00000130203	TRUE	missense_variant	MODERATE	APOE	12.04	1	missense_variant	MODERATE	APOE	12.04
19_12	1419	19	45411941	44908684	rs429358	LDL_TG	T	C	0.155393	0.0647717	0.00278588	118.847	0.0667546	0.00294531	112.934	1	SuSie	Triglycerides in LDL	mmol/L	Triglycerides		Composite	23409	23709	APOE (709) - ENSG00000130203	APOE (2324) - ENSG00000130203	TRUE	missense_variant	MODERATE	APOE	12.04	1	missense_variant	MODERATE	APOE	12.04
19_12	1419	19	45411941	44908684	rs429358	L_HDL_PL_pct	T	C	0.155393	-0.0705945	0.00271914	147.877	-0.0597847	0.0028664	95.8338	1	SuSie	Phospholipids to Total Lipids in Large HDL percentage	%	Relative lipoprotein lipid concentrations	Large HDL ratios	Percentage	23634	23934	APOE (709) - ENSG00000130203	APOE (2324) - ENSG00000130203	TRUE	missense_variant	MODERATE	APOE	12.04	1	missense_variant	MODERATE	APOE	12.04
19_12	1419	19	45411941	44908684	rs429358	L_LDL_CE	T	C	0.155393	0.133728	0.00289312	465.706	0.100544	0.00291528	259.569	1	SuSie	Cholesteryl Esters in Large LDL	mmol/L	Lipoprotein subclasses	Large LDL (average diameter 25.5 nm)	Non-derived	23534	23834	APOE (709) - ENSG00000130203	APOE (2324) - ENSG00000130203	TRUE	missense_variant	MODERATE	APOE	12.04	1	missense_variant	MODERATE	APOE	12.04
19_12	1419	19	45411941	44908684	rs429358	L_LDL_L	T	C	0.155393	0.133878	0.00289136	467.316	0.100398	0.00291342	259.15	1	SuSie	Total Lipids in Large LDL	mmol/L	Lipoprotein subclasses	Large LDL (average diameter 25.5 nm)	Composite	23531	23831	APOE (709) - ENSG00000130203	APOE (2324) - ENSG00000130203	TRUE	missense_variant	MODERATE	APOE	12.04	1	missense_variant	MODERATE	APOE	12.04
19_12	1419	19	45411941	44908684	rs429358	L_LDL_P	T	C	0.155393	0.131128	0.00290801	443.271	0.103098	0.0029392	268.441	1	SuSie	Concentration of Large LDL Particles	mmol/L	Lipoprotein subclasses	Large LDL (average diameter 25.5 nm)	Non-derived	23530	23830	APOE (709) - ENSG00000130203	APOE (2324) - ENSG00000130203	TRUE	missense_variant	MODERATE	APOE	12.04	1	missense_variant	MODERATE	APOE	12.04
19_12	1419	19	45411941	44908684	rs429358	L_LDL_PL_pct	T	C	0.155393	-0.0719697	0.00281264	143.682	-0.0727778	0.00295503	133.111	1	SuSie	Phospholipids to Total Lipids in Large LDL percentage	%	Relative lipoprotein lipid concentrations	Large LDL ratios	Percentage	23614	23914	APOE (709) - ENSG00000130203	APOE (2324) - ENSG00000130203	TRUE	missense_variant	MODERATE	APOE	12.04	1	missense_variant	MODERATE	APOE	12.04
19_12	1419	19	45411941	44908684	rs429358	L_LDL_TG	T	C	0.155393	0.0652097	0.00277969	120.974	0.0684632	0.00293137	119.84	1	SuSie	Triglycerides in Large LDL	mmol/L	Lipoprotein subclasses	Large LDL (average diameter 25.5 nm)	Non-derived	23536	23836	APOE (709) - ENSG00000130203	APOE (2324) - ENSG00000130203	TRUE	missense_variant	MODERATE	APOE	12.04	1	missense_variant	MODERATE	APOE	12.04
19_12	1419	19	45411941	44908684	rs429358	L_VLDL_C	T	C	0.155393	0.037694	0.00282184	39.9728	0.0408948	0.00293371	43.4294	1	SuSie	Cholesterol in Large VLDL	mmol/L	Lipoprotein subclasses	Large VLDL (average diameter 53.6 nm)	Composite	23498	23798	APOE (709) - ENSG00000130203	APOE (2324) - ENSG00000130203	TRUE	missense_variant	MODERATE	APOE	12.04	1	missense_variant	MODERATE	APOE	12.04
19_12	1419	19	45411941	44908684	rs429358	L_VLDL_CE	T	C	0.155393	0.0374336	0.00285985	38.4217	0.0409545	0.00295248	43.0147	1	SuSie	Cholesteryl Esters in Large VLDL	mmol/L	Lipoprotein subclasses	Large VLDL (average diameter 53.6 nm)	Non-derived	23499	23799	APOE (709) - ENSG00000130203	APOE (2324) - ENSG00000130203	TRUE	missense_variant	MODERATE	APOE	12.04	1	missense_variant	MODERATE	APOE	12.04
19_12	1419	19	45411941	44908684	rs429358	L_VLDL_FC	T	C	0.155393	0.0372593	0.00277755	40.303	0.040043	0.00291077	42.325	0.999999	SuSie	Free Cholesterol in Large VLDL	mmol/L	Lipoprotein subclasses	Large VLDL (average diameter 53.6 nm)	Non-derived	23500	23800	APOE (709) - ENSG00000130203	APOE (2324) - ENSG00000130203	TRUE	missense_variant	MODERATE	APOE	12.04	1	missense_variant	MODERATE	APOE	12.04
19_12	1419	19	45411941	44908684	rs429358	L_VLDL_FC_pct	T	C	0.155393	0.0935451	0.00283944	237.301	0.0973049	0.00294338	238.637	1	SuSie	Free Cholesterol to Total Lipids in Large VLDL percentage	%	Relative lipoprotein lipid concentrations	Large VLDL ratios	Percentage	23592	23892	APOE (709) - ENSG00000130203	APOE (2324) - ENSG00000130203	TRUE	missense_variant	MODERATE	APOE	12.04	1	missense_variant	MODERATE	APOE	12.04
19_12	1419	19	45411941	44908684	rs429358	L_VLDL_L	T	C	0.155393	0.0280011	0.00276983	23.2991	0.0301586	0.00290922	24.4504	0.699792	SuSie	Total Lipids in Large VLDL	mmol/L	Lipoprotein subclasses	Large VLDL (average diameter 53.6 nm)	Composite	23496	23796	APOE (709) - ENSG00000130203	APOE (2324) - ENSG00000130203	TRUE	missense_variant	MODERATE	APOE	12.04	1	missense_variant	MODERATE	APOE	12.04
19_12	1419	19	45411941	44908684	rs429358	L_VLDL_TG_pct	T	C	0.155393	-0.0608072	0.00283778	101.132	-0.0615837	0.00293666	96.8667	1	SuSie	Triglycerides to Total Lipids in Large VLDL percentage	%	Relative lipoprotein lipid concentrations	Large VLDL ratios	Percentage	23593	23893	APOE (709) - ENSG00000130203	APOE (2324) - ENSG00000130203	TRUE	missense_variant	MODERATE	APOE	12.04	1	missense_variant	MODERATE	APOE	12.04
19_12	1419	19	45411941	44908684	rs429358	MUFA	T	C	0.155393	0.0409451	0.00282653	46.8282	0.0446381	0.0029524	50.9046	0.614824	SuSie	Monounsaturated Fatty Acids	mmol/L	Fatty acids		Non-derived	23447	23747	APOE (709) - ENSG00000130203	APOE (2324) - ENSG00000130203	TRUE	missense_variant	MODERATE	APOE	12.04	1	missense_variant	MODERATE	APOE	12.04
19_12	1419	19	45411941	44908684	rs429358	M_HDL_C	T	C	0.155393	-0.0744791	0.00255	186.807	-0.0706009	0.00274591	144.949	1	SuSie	Cholesterol in Medium HDL	mmol/L	Lipoprotein subclasses	Medium HDL (average diameter 10.9 nm)	Composite	23568	23868	APOE (709) - ENSG00000130203	APOE (2324) - ENSG00000130203	TRUE	missense_variant	MODERATE	APOE	12.04	1	missense_variant	MODERATE	APOE	12.04
19_12	1419	19	45411941	44908684	rs429358	M_HDL_CE	T	C	0.155393	-0.0776282	0.00256641	200.253	-0.0729093	0.00275921	153.016	1	SuSie	Cholesteryl Esters in Medium HDL	mmol/L	Lipoprotein subclasses	Medium HDL (average diameter 10.9 nm)	Non-derived	23569	23869	APOE (709) - ENSG00000130203	APOE (2324) - ENSG00000130203	TRUE	missense_variant	MODERATE	APOE	12.04	1	missense_variant	MODERATE	APOE	12.04
19_12	1419	19	45411941	44908684	rs429358	M_HDL_FC	T	C	0.155393	-0.0592574	0.00250303	123.177	-0.0588627	0.00270698	104.055	1	SuSie	Free Cholesterol in Medium HDL	mmol/L	Lipoprotein subclasses	Medium HDL (average diameter 10.9 nm)	Non-derived	23570	23870	APOE (709) - ENSG00000130203	APOE (2324) - ENSG00000130203	TRUE	missense_variant	MODERATE	APOE	12.04	1	missense_variant	MODERATE	APOE	12.04
19_12	1419	19	45411941	44908684	rs429358	M_HDL_L	T	C	0.155393	-0.090155	0.00258544	265.678	-0.0818451	0.00275239	193.385	1	SuSie	Total Lipids in Medium HDL	mmol/L	Lipoprotein subclasses	Medium HDL (average diameter 10.9 nm)	Composite	23566	23866	APOE (709) - ENSG00000130203	APOE (2324) - ENSG00000130203	TRUE	missense_variant	MODERATE	APOE	12.04	1	missense_variant	MODERATE	APOE	12.04
19_12	1419	19	45411941	44908684	rs429358	M_HDL_P	T	C	0.155393	-0.0831209	0.00255326	231.747	-0.0748543	0.00273627	163.901	1	SuSie	Concentration of Medium HDL Particles	mmol/L	Lipoprotein subclasses	Medium HDL (average diameter 10.9 nm)	Non-derived	23565	23865	APOE (709) - ENSG00000130203	APOE (2324) - ENSG00000130203	TRUE	missense_variant	MODERATE	APOE	12.04	1	missense_variant	MODERATE	APOE	12.04
19_12	1419	19	45411941	44908684	rs429358	M_HDL_PL	T	C	0.155393	-0.0990528	0.00261507	313.222	-0.0880635	0.00277135	220.608	1	SuSie	Phospholipids in Medium HDL	mmol/L	Lipoprotein subclasses	Medium HDL (average diameter 10.9 nm)	Non-derived	23567	23867	APOE (709) - ENSG00000130203	APOE (2324) - ENSG00000130203	TRUE	missense_variant	MODERATE	APOE	12.04	1	missense_variant	MODERATE	APOE	12.04
19_12	1419	19	45411941	44908684	rs429358	M_LDL_C	T	C	0.155393	0.12294	0.00292237	386.02	0.0940833	0.00295094	222.072	1	SuSie	Cholesterol in Medium LDL	mmol/L	Lipoprotein subclasses	Medium LDL (average diameter 23 nm)	Composite	23540	23840	APOE (709) - ENSG00000130203	APOE (2324) - ENSG00000130203	TRUE	missense_variant	MODERATE	APOE	12.04	1	missense_variant	MODERATE	APOE	12.04
19_12	1419	19	45411941	44908684	rs429358	M_LDL_CE	T	C	0.155393	0.110887	0.00292038	314.743	0.0862801	0.00295854	186.063	1	SuSie	Cholesteryl Esters in Medium LDL	mmol/L	Lipoprotein subclasses	Medium LDL (average diameter 23 nm)	Non-derived	23541	23841	APOE (709) - ENSG00000130203	APOE (2324) - ENSG00000130203	TRUE	missense_variant	MODERATE	APOE	12.04	1	missense_variant	MODERATE	APOE	12.04
19_12	1419	19	45411941	44908684	rs429358	M_LDL_L	T	C	0.155393	0.127374	0.00292083	414.697	0.0987559	0.0029513	244.449	1	SuSie	Total Lipids in Medium LDL	mmol/L	Lipoprotein subclasses	Medium LDL (average diameter 23 nm)	Composite	23538	23838	APOE (709) - ENSG00000130203	APOE (2324) - ENSG00000130203	TRUE	missense_variant	MODERATE	APOE	12.04	1	missense_variant	MODERATE	APOE	12.04
19_12	1419	19	45411941	44908684	rs429358	M_LDL_P	T	C	0.155393	0.10683	0.00292845	290.638	0.0834647	0.00296289	173.708	1	SuSie	Concentration of Medium LDL Particles	mmol/L	Lipoprotein subclasses	Medium LDL (average diameter 23 nm)	Non-derived	23537	23837	APOE (709) - ENSG00000130203	APOE (2324) - ENSG00000130203	TRUE	missense_variant	MODERATE	APOE	12.04	1	missense_variant	MODERATE	APOE	12.04
19_12	1419	19	45411941	44908684	rs429358	M_LDL_PL	T	C	0.155393	0.141397	0.00291968	511.069	0.109022	0.00294258	299.274	1	SuSie	Phospholipids in Medium LDL	mmol/L	Lipoprotein subclasses	Medium LDL (average diameter 23 nm)	Non-derived	23539	23839	APOE (709) - ENSG00000130203	APOE (2324) - ENSG00000130203	TRUE	missense_variant	MODERATE	APOE	12.04	1	missense_variant	MODERATE	APOE	12.04
19_12	1419	19	45411941	44908684	rs429358	M_LDL_TG	T	C	0.155393	0.0707052	0.00278129	141.838	0.0743093	0.00292863	141.201	1	SuSie	Triglycerides in Medium LDL	mmol/L	Lipoprotein subclasses	Medium LDL (average diameter 23 nm)	Non-derived	23543	23843	APOE (709) - ENSG00000130203	APOE (2324) - ENSG00000130203	TRUE	missense_variant	MODERATE	APOE	12.04	1	missense_variant	MODERATE	APOE	12.04
19_12	1419	19	45411941	44908684	rs429358	M_VLDL_C	T	C	0.155393	0.103099	0.00290964	274.286	0.0799737	0.00294871	161.126	1	SuSie	Cholesterol in Medium VLDL	mmol/L	Lipoprotein subclasses	Medium VLDL (average diameter 44.5 nm)	Composite	23505	23805	APOE (709) - ENSG00000130203	APOE (2324) - ENSG00000130203	TRUE	missense_variant	MODERATE	APOE	12.04	1	missense_variant	MODERATE	APOE	12.04
19_12	1419	19	45411941	44908684	rs429358	M_VLDL_CE	T	C	0.155393	0.114306	0.00288996	341.408	0.0869027	0.00292619	192.897	1	SuSie	Cholesteryl Esters in Medium VLDL	mmol/L	Lipoprotein subclasses	Medium VLDL (average diameter 44.5 nm)	Non-derived	23506	23806	APOE (709) - ENSG00000130203	APOE (2324) - ENSG00000130203	TRUE	missense_variant	MODERATE	APOE	12.04	1	missense_variant	MODERATE	APOE	12.04
19_12	1419	19	45411941	44908684	rs429358	M_VLDL_FC	T	C	0.155393	0.0819181	0.00291642	172.87	0.06729	0.0029854	111.706	1	SuSie	Free Cholesterol in Medium VLDL	mmol/L	Lipoprotein subclasses	Medium VLDL (average diameter 44.5 nm)	Non-derived	23507	23807	APOE (709) - ENSG00000130203	APOE (2324) - ENSG00000130203	TRUE	missense_variant	MODERATE	APOE	12.04	1	missense_variant	MODERATE	APOE	12.04
19_12	1419	19	45411941	44908684	rs429358	M_VLDL_L	T	C	0.155393	0.061381	0.00288622	99.6387	0.0541936	0.00298364	72.9715	1	SuSie	Total Lipids in Medium VLDL	mmol/L	Lipoprotein subclasses	Medium VLDL (average diameter 44.5 nm)	Composite	23503	23803	APOE (709) - ENSG00000130203	APOE (2324) - ENSG00000130203	TRUE	missense_variant	MODERATE	APOE	12.04	1	missense_variant	MODERATE	APOE	12.04
19_12	1419	19	45411941	44908684	rs429358	M_VLDL_P	T	C	0.155393	0.0732468	0.00290541	139.512	0.0628487	0.00298718	97.4954	1	SuSie	Concentration of Medium VLDL Particles	mmol/L	Lipoprotein subclasses	Medium VLDL (average diameter 44.5 nm)	Non-derived	23502	23802	APOE (709) - ENSG00000130203	APOE (2324) - ENSG00000130203	TRUE	missense_variant	MODERATE	APOE	12.04	1	missense_variant	MODERATE	APOE	12.04
19_12	1419	19	45411941	44908684	rs429358	M_VLDL_PL	T	C	0.155393	0.0771326	0.00290854	154.237	0.0655357	0.00298708	105.906	1	SuSie	Phospholipids in Medium VLDL	mmol/L	Lipoprotein subclasses	Medium VLDL (average diameter 44.5 nm)	Non-derived	23504	23804	APOE (709) - ENSG00000130203	APOE (2324) - ENSG00000130203	TRUE	missense_variant	MODERATE	APOE	12.04	1	missense_variant	MODERATE	APOE	12.04
19_12	1419	19	45411941	44908684	rs429358	M_VLDL_TG	T	C	0.155393	0.0260179	0.00277969	20.0983	0.0282394	0.00291859	21.4153	0.955764	SuSie	Triglycerides in Medium VLDL	mmol/L	Lipoprotein subclasses	Medium VLDL (average diameter 44.5 nm)	Non-derived	23508	23808	APOE (709) - ENSG00000130203	APOE (2324) - ENSG00000130203	TRUE	missense_variant	MODERATE	APOE	12.04	1	missense_variant	MODERATE	APOE	12.04
19_12	1419	19	45411941	44908684	rs429358	Omega_3	T	C	0.155393	0.0410232	0.00266994	52.55	0.0423067	0.00285573	48.9169	1	SuSie	Omega-3 Fatty Acids	mmol/L	Fatty acids		Non-derived	23444	23744	APOE (709) - ENSG00000130203	APOE (2324) - ENSG00000130203	TRUE	missense_variant	MODERATE	APOE	12.04	1	missense_variant	MODERATE	APOE	12.04
19_12	1419	19	45411941	44908684	rs429358	Omega_6	T	C	0.155393	0.0632793	0.00281833	110.92	0.0566303	0.00289721	84.318	1	SuSie	Omega-6 Fatty Acids	mmol/L	Fatty acids		Non-derived	23445	23745	APOE (709) - ENSG00000130203	APOE (2324) - ENSG00000130203	TRUE	missense_variant	MODERATE	APOE	12.04	1	missense_variant	MODERATE	APOE	12.04
19_12	1419	19	45411941	44908684	rs429358	PUFA	T	C	0.155393	0.0630734	0.00279945	111.682	0.0583356	0.00289764	89.3724	1	SuSie	Polyunsaturated Fatty Acids	mmol/L	Fatty acids		Composite	23446	23746	APOE (709) - ENSG00000130203	APOE (2324) - ENSG00000130203	TRUE	missense_variant	MODERATE	APOE	12.04	1	missense_variant	MODERATE	APOE	12.04
19_12	1419	19	45411941	44908684	rs429358	Remnant_C	T	C	0.155393	0.102295	0.00290329	271.221	0.0785273	0.00294177	156.13	1	SuSie	Remnant Cholesterol (Non-HDL, Non-LDL -Cholesterol)	mmol/L	Cholesterol		Composite	23402	23702	APOE (709) - ENSG00000130203	APOE (2324) - ENSG00000130203	TRUE	missense_variant	MODERATE	APOE	12.04	1	missense_variant	MODERATE	APOE	12.04
19_12	1419	19	45411941	44908684	rs429358	SFA	T	C	0.155393	0.0319135	0.00285352	28.3108	0.0361344	0.00293122	34.1848	0.999987	SuSie	Saturated Fatty Acids	mmol/L	Fatty acids		Non-derived	23448	23748	APOE (709) - ENSG00000130203	APOE (2324) - ENSG00000130203	TRUE	missense_variant	MODERATE	APOE	12.04	1	missense_variant	MODERATE	APOE	12.04
19_12	1419	19	45411941	44908684	rs429358	SFA_pct	T	C	0.155393	-0.0424096	0.00285984	49.0239	-0.0347258	0.00296532	30.9444	0.983189	SuSie	Saturated Fatty Acids to Total Fatty Acids percentage	%	Fatty acids	Fatty acid ratios	Percentage	23455	23755	APOE (709) - ENSG00000130203	APOE (2324) - ENSG00000130203	TRUE	missense_variant	MODERATE	APOE	12.04	1	missense_variant	MODERATE	APOE	12.04
19_12	1419	19	45411941	44908684	rs429358	S_HDL_FC_pct	T	C	0.155393	0.120993	0.00267104	447.324	0.0927277	0.00283232	234.076	1	SuSie	Free Cholesterol to Total Lipids in Small HDL percentage	%	Relative lipoprotein lipid concentrations	Small HDL ratios	Percentage	23647	23947	APOE (709) - ENSG00000130203	APOE (2324) - ENSG00000130203	TRUE	missense_variant	MODERATE	APOE	12.04	1	missense_variant	MODERATE	APOE	12.04
19_12	1419	19	45411941	44908684	rs429358	S_HDL_L	T	C	0.155393	-0.0391577	0.00282618	42.9277	-0.0341438	0.00296779	29.8994	0.999021	SuSie	Total Lipids in Small HDL	mmol/L	Lipoprotein subclasses	Small HDL (average diameter 8.7 nm)	Composite	23573	23873	APOE (709) - ENSG00000130203	APOE (2324) - ENSG00000130203	TRUE	missense_variant	MODERATE	APOE	12.04	1	missense_variant	MODERATE	APOE	12.04
19_12	1419	19	45411941	44908684	rs429358	S_HDL_PL_pct	T	C	0.155393	-0.176359	0.00276389	886.01	-0.147336	0.00283737	Inf	1	SuSie	Phospholipids to Total Lipids in Small HDL percentage	%	Relative lipoprotein lipid concentrations	Small HDL ratios	Percentage	23644	23944	APOE (709) - ENSG00000130203	APOE (2324) - ENSG00000130203	TRUE	missense_variant	MODERATE	APOE	12.04	1	missense_variant	MODERATE	APOE	12.04
19_12	1419	19	45411941	44908684	rs429358	S_LDL_C	T	C	0.155393	0.14035	0.00292099	503.101	0.10897	0.00294269	298.964	1	SuSie	Cholesterol in Small LDL	mmol/L	Lipoprotein subclasses	Small LDL (average diameter 18.7 nm)	Composite	23547	23847	APOE (709) - ENSG00000130203	APOE (2324) - ENSG00000130203	TRUE	missense_variant	MODERATE	APOE	12.04	1	missense_variant	MODERATE	APOE	12.04
19_12	1419	19	45411941	44908684	rs429358	S_LDL_CE	T	C	0.155393	0.126629	0.00291887	410.421	0.10179	0.00295412	259.097	1	SuSie	Cholesteryl Esters in Small LDL	mmol/L	Lipoprotein subclasses	Small LDL (average diameter 18.7 nm)	Non-derived	23548	23848	APOE (709) - ENSG00000130203	APOE (2324) - ENSG00000130203	TRUE	missense_variant	MODERATE	APOE	12.04	1	missense_variant	MODERATE	APOE	12.04
19_12	1419	19	45411941	44908684	rs429358	S_LDL_L	T	C	0.155393	0.146516	0.00292022	548.423	0.114215	0.0029413	Inf	1	SuSie	Total Lipids in Small LDL	mmol/L	Lipoprotein subclasses	Small LDL (average diameter 18.7 nm)	Composite	23545	23845	APOE (709) - ENSG00000130203	APOE (2324) - ENSG00000130203	TRUE	missense_variant	MODERATE	APOE	12.04	1	missense_variant	MODERATE	APOE	12.04
19_12	1419	19	45411941	44908684	rs429358	S_LDL_P	T	C	0.155393	0.122048	0.00292361	380.143	0.097578	0.00295879	237.494	1	SuSie	Concentration of Small LDL Particles	mmol/L	Lipoprotein subclasses	Small LDL (average diameter 18.7 nm)	Non-derived	23544	23844	APOE (709) - ENSG00000130203	APOE (2324) - ENSG00000130203	TRUE	missense_variant	MODERATE	APOE	12.04	1	missense_variant	MODERATE	APOE	12.04
19_12	1419	19	45411941	44908684	rs429358	S_LDL_PL	T	C	0.155393	0.168758	0.00291617	729.063	0.128088	0.0029202	Inf	1	SuSie	Phospholipids in Small LDL	mmol/L	Lipoprotein subclasses	Small LDL (average diameter 18.7 nm)	Non-derived	23546	23846	APOE (709) - ENSG00000130203	APOE (2324) - ENSG00000130203	TRUE	missense_variant	MODERATE	APOE	12.04	1	missense_variant	MODERATE	APOE	12.04
19_12	1419	19	45411941	44908684	rs429358	S_VLDL_C	T	C	0.155393	0.0829073	0.0029072	178.153	0.0723999	0.00299353	128.414	1	SuSie	Cholesterol in Small VLDL	mmol/L	Lipoprotein subclasses	Small VLDL (average diameter 36.8 nm)	Composite	23512	23812	APOE (709) - ENSG00000130203	APOE (2324) - ENSG00000130203	TRUE	missense_variant	MODERATE	APOE	12.04	1	missense_variant	MODERATE	APOE	12.04
19_12	1419	19	45411941	44908684	rs429358	S_VLDL_CE	T	C	0.155393	0.077197	0.00289911	155.49	0.070568	0.00299478	121.964	1	SuSie	Cholesteryl Esters in Small VLDL	mmol/L	Lipoprotein subclasses	Small VLDL (average diameter 36.8 nm)	Non-derived	23513	23813	APOE (709) - ENSG00000130203	APOE (2324) - ENSG00000130203	TRUE	missense_variant	MODERATE	APOE	12.04	1	missense_variant	MODERATE	APOE	12.04
19_12	1419	19	45411941	44908684	rs429358	S_VLDL_CE_pct	T	C	0.155393	0.0916998	0.00280449	233.77	0.0716431	0.0029175	132.34	1	SuSie	Cholesteryl Esters to Total Lipids in Small VLDL percentage	%	Relative lipoprotein lipid concentrations	Small VLDL ratios	Percentage	23601	23901	APOE (709) - ENSG00000130203	APOE (2324) - ENSG00000130203	TRUE	missense_variant	MODERATE	APOE	12.04	1	missense_variant	MODERATE	APOE	12.04
19_12	1419	19	45411941	44908684	rs429358	S_VLDL_FC	T	C	0.155393	0.0925483	0.00291422	220.602	0.0789125	0.00296758	154.945	1	SuSie	Free Cholesterol in Small VLDL	mmol/L	Lipoprotein subclasses	Small VLDL (average diameter 36.8 nm)	Non-derived	23514	23814	APOE (709) - ENSG00000130203	APOE (2324) - ENSG00000130203	TRUE	missense_variant	MODERATE	APOE	12.04	1	missense_variant	MODERATE	APOE	12.04
19_12	1419	19	45411941	44908684	rs429358	S_VLDL_L	T	C	0.155393	0.0554643	0.00285751	83.1968	0.0556441	0.00298378	76.8591	1	SuSie	Total Lipids in Small VLDL	mmol/L	Lipoprotein subclasses	Small VLDL (average diameter 36.8 nm)	Composite	23510	23810	APOE (709) - ENSG00000130203	APOE (2324) - ENSG00000130203	TRUE	missense_variant	MODERATE	APOE	12.04	1	missense_variant	MODERATE	APOE	12.04
19_12	1419	19	45411941	44908684	rs429358	S_VLDL_P	T	C	0.155393	0.0553756	0.00284345	83.7458	0.0585521	0.00295437	86.6498	1	SuSie	Concentration of Small VLDL Particles	mmol/L	Lipoprotein subclasses	Small VLDL (average diameter 36.8 nm)	Non-derived	23509	23809	APOE (709) - ENSG00000130203	APOE (2324) - ENSG00000130203	TRUE	missense_variant	MODERATE	APOE	12.04	1	missense_variant	MODERATE	APOE	12.04
19_12	1419	19	45411941	44908684	rs429358	S_VLDL_PL	T	C	0.155393	0.0807473	0.00290174	169.692	0.0707596	0.0029907	122.951	1	SuSie	Phospholipids in Small VLDL	mmol/L	Lipoprotein subclasses	Small VLDL (average diameter 36.8 nm)	Non-derived	23511	23811	APOE (709) - ENSG00000130203	APOE (2324) - ENSG00000130203	TRUE	missense_variant	MODERATE	APOE	12.04	1	missense_variant	MODERATE	APOE	12.04
19_12	1419	19	45411941	44908684	rs429358	Total_FA	T	C	0.155393	0.0476826	0.00284729	62.2224	0.0484886	0.00296967	59.1867	1	SuSie	Total Fatty Acids	mmol/L	Fatty acids		Composite	23442	23742	APOE (709) - ENSG00000130203	APOE (2324) - ENSG00000130203	TRUE	missense_variant	MODERATE	APOE	12.04	1	missense_variant	MODERATE	APOE	12.04
19_12	1419	19	45411941	44908684	rs429358	Total_FC	T	C	0.155393	0.106749	0.00286167	303.832	0.079915	0.00290127	166.148	1	SuSie	Total Free Cholesterol	mmol/L	Free cholesterol		Composite	23419	23719	APOE (709) - ENSG00000130203	APOE (2324) - ENSG00000130203	TRUE	missense_variant	MODERATE	APOE	12.04	1	missense_variant	MODERATE	APOE	12.04
19_12	1419	19	45411941	44908684	rs429358	Total_L	T	C	0.155393	0.0699257	0.0028638	130.949	0.0586937	0.00292893	88.5608	1	SuSie	Total Lipids in Lipoprotein Particles	mmol/L	Total lipids		Composite	23423	23723	APOE (709) - ENSG00000130203	APOE (2324) - ENSG00000130203	TRUE	missense_variant	MODERATE	APOE	12.04	1	missense_variant	MODERATE	APOE	12.04
19_12	1419	19	45411941	44908684	rs429358	Total_PL	T	C	0.155393	0.0356582	0.00274605	37.8289	0.0285025	0.00284069	22.9622	0.999146	SuSie	Total Phospholipids in Lipoprotein Particles	mmol/L	Phospholipids		Composite	23411	23711	APOE (709) - ENSG00000130203	APOE (2324) - ENSG00000130203	TRUE	missense_variant	MODERATE	APOE	12.04	1	missense_variant	MODERATE	APOE	12.04
19_12	1419	19	45411941	44908684	rs429358	Tyr	T	C	0.155393	-0.0355553	0.00283581	35.3349	-0.035407	0.00293516	32.7757	0.998606	SuSie	Tyrosine	mmol/L	Amino acids	Aromatic amino acids	Non-derived	23469	23769	APOE (709) - ENSG00000130203	APOE (2324) - ENSG00000130203	TRUE	missense_variant	MODERATE	APOE	12.04	1	missense_variant	MODERATE	APOE	12.04
19_12	1419	19	45411941	44908684	rs429358	VLDL_C	T	C	0.155393	0.0686665	0.00290647	122.675	0.0626546	0.00299085	96.6673	1	SuSie	VLDL Cholesterol	mmol/L	Cholesterol		Composite	23403	23703	APOE (709) - ENSG00000130203	APOE (2324) - ENSG00000130203	TRUE	missense_variant	MODERATE	APOE	12.04	1	missense_variant	MODERATE	APOE	12.04
19_12	1419	19	45411941	44908684	rs429358	VLDL_CE	T	C	0.155393	0.0764239	0.00291083	151.203	0.0665628	0.00299014	108.991	1	SuSie	Cholesteryl Esters in VLDL	mmol/L	Cholesteryl esters		Composite	23416	23716	APOE (709) - ENSG00000130203	APOE (2324) - ENSG00000130203	TRUE	missense_variant	MODERATE	APOE	12.04	1	missense_variant	MODERATE	APOE	12.04
19_12	1419	19	45411941	44908684	rs429358	VLDL_FC	T	C	0.155393	0.0579667	0.00288629	88.9877	0.0561402	0.00298599	78.1005	1	SuSie	Free Cholesterol in VLDL	mmol/L	Free cholesterol		Composite	23420	23720	APOE (709) - ENSG00000130203	APOE (2324) - ENSG00000130203	TRUE	missense_variant	MODERATE	APOE	12.04	1	missense_variant	MODERATE	APOE	12.04
19_12	1419	19	45411941	44908684	rs429358	VLDL_L	T	C	0.155393	0.0398496	0.00283283	44.2179	0.043389	0.00294165	48.4994	1	SuSie	Total Lipids in VLDL	mmol/L	Total lipids		Composite	23424	23724	APOE (709) - ENSG00000130203	APOE (2324) - ENSG00000130203	TRUE	missense_variant	MODERATE	APOE	12.04	1	missense_variant	MODERATE	APOE	12.04
19_12	1419	19	45411941	44908684	rs429358	VLDL_P	T	C	0.155393	0.0618516	0.00288566	101.193	0.060203	0.00297404	90.3441	1	SuSie	Concentration of VLDL Particles	mmol/L	Lipoprotein particle concentrations		Composite	23428	23728	APOE (709) - ENSG00000130203	APOE (2324) - ENSG00000130203	TRUE	missense_variant	MODERATE	APOE	12.04	1	missense_variant	MODERATE	APOE	12.04
19_12	1419	19	45411941	44908684	rs429358	VLDL_PL	T	C	0.155393	0.0521042	0.00286386	73.2372	0.0534303	0.00297986	71.1404	1	SuSie	Phospholipids in VLDL	mmol/L	Phospholipids		Composite	23412	23712	APOE (709) - ENSG00000130203	APOE (2324) - ENSG00000130203	TRUE	missense_variant	MODERATE	APOE	12.04	1	missense_variant	MODERATE	APOE	12.04
19_12	1419	19	45411941	44908684	rs429358	XL_HDL_FC_pct	T	C	0.155393	0.0411799	0.00240108	65.2058	0.0384229	0.00264572	47.0488	1	SuSie	Free Cholesterol to Total Lipids in Very Large HDL percentage	%	Relative lipoprotein lipid concentrations	Very large HDL ratios	Percentage	23632	23932	APOE (709) - ENSG00000130203	APOE (2324) - ENSG00000130203	TRUE	missense_variant	MODERATE	APOE	12.04	1	missense_variant	MODERATE	APOE	12.04
19_12	1419	19	45411941	44908684	rs429358	XL_HDL_PL_pct	T	C	0.155393	-0.0577736	0.00251279	116.25	-0.0540401	0.00272565	86.7161	1	SuSie	Phospholipids to Total Lipids in Very Large HDL percentage	%	Relative lipoprotein lipid concentrations	Very large HDL ratios	Percentage	23629	23929	APOE (709) - ENSG00000130203	APOE (2324) - ENSG00000130203	TRUE	missense_variant	MODERATE	APOE	12.04	1	missense_variant	MODERATE	APOE	12.04
19_12	1419	19	45411941	44908684	rs429358	XL_VLDL_C	T	C	0.155393	0.042665	0.00282278	50.8862	0.0459697	0.00293281	54.6292	1	SuSie	Cholesterol in Very Large VLDL	mmol/L	Lipoprotein subclasses	Very large VLDL (average diameter 64 nm)	Composite	23491	23791	APOE (709) - ENSG00000130203	APOE (2324) - ENSG00000130203	TRUE	missense_variant	MODERATE	APOE	12.04	1	missense_variant	MODERATE	APOE	12.04
19_12	1419	19	45411941	44908684	rs429358	XL_VLDL_CE	T	C	0.155393	0.0514311	0.00285298	71.9235	0.052493	0.0029704	69.1374	1	SuSie	Cholesteryl Esters in Very Large VLDL	mmol/L	Lipoprotein subclasses	Very large VLDL (average diameter 64 nm)	Non-derived	23492	23792	APOE (709) - ENSG00000130203	APOE (2324) - ENSG00000130203	TRUE	missense_variant	MODERATE	APOE	12.04	1	missense_variant	MODERATE	APOE	12.04
19_12	1419	19	45411941	44908684	rs429358	XL_VLDL_FC_pct	T	C	0.155393	0.0484278	0.00275541	68.421	0.0376658	0.00286326	38.7894	0.999972	SuSie	Free Cholesterol to Total Lipids in Very Large VLDL percentage	%	Relative lipoprotein lipid concentrations	Very large VLDL ratios	Percentage	23587	23887	APOE (709) - ENSG00000130203	APOE (2324) - ENSG00000130203	TRUE	missense_variant	MODERATE	APOE	12.04	1	missense_variant	MODERATE	APOE	12.04
19_12	1419	19	45411941	44908684	rs429358	XL_VLDL_PL_pct	T	C	0.155393	0.086637	0.00288894	196.867	0.0840582	0.00296291	176.164	1	SuSie	Phospholipids to Total Lipids in Very Large VLDL percentage	%	Relative lipoprotein lipid concentrations	Very large VLDL ratios	Percentage	23584	23884	APOE (709) - ENSG00000130203	APOE (2324) - ENSG00000130203	TRUE	missense_variant	MODERATE	APOE	12.04	1	missense_variant	MODERATE	APOE	12.04
19_12	1419	19	45411941	44908684	rs429358	XS_VLDL_C	T	C	0.155393	0.0739777	0.00282406	150.525	0.0571493	0.00290133	85.6081	1	SuSie	Cholesterol in Very Small VLDL	mmol/L	Lipoprotein subclasses	Very small VLDL (average diameter 31.3 nm)	Composite	23519	23819	APOE (709) - ENSG00000130203	APOE (2324) - ENSG00000130203	TRUE	missense_variant	MODERATE	APOE	12.04	1	missense_variant	MODERATE	APOE	12.04
19_12	1419	19	45411941	44908684	rs429358	XS_VLDL_FC	T	C	0.155393	0.0604193	0.00284574	99.3105	0.0491043	0.00295191	61.3894	1	SuSie	Free Cholesterol in Very Small VLDL	mmol/L	Lipoprotein subclasses	Very small VLDL (average diameter 31.3 nm)	Non-derived	23521	23821	APOE (709) - ENSG00000130203	APOE (2324) - ENSG00000130203	TRUE	missense_variant	MODERATE	APOE	12.04	1	missense_variant	MODERATE	APOE	12.04
19_12	1419	19	45411941	44908684	rs429358	XS_VLDL_L	T	C	0.155393	0.0595686	0.00283539	97.2651	0.0517494	0.00295126	68.0849	1	SuSie	Total Lipids in Very Small VLDL	mmol/L	Lipoprotein subclasses	Very small VLDL (average diameter 31.3 nm)	Composite	23517	23817	APOE (709) - ENSG00000130203	APOE (2324) - ENSG00000130203	TRUE	missense_variant	MODERATE	APOE	12.04	1	missense_variant	MODERATE	APOE	12.04
19_12	1419	19	45411941	44908684	rs429358	XS_VLDL_P	T	C	0.155393	0.0711138	0.0028505	136.647	0.0591821	0.00295914	88.2167	1	SuSie	Concentration of Very Small VLDL Particles	mmol/L	Lipoprotein subclasses	Very small VLDL (average diameter 31.3 nm)	Non-derived	23516	23816	APOE (709) - ENSG00000130203	APOE (2324) - ENSG00000130203	TRUE	missense_variant	MODERATE	APOE	12.04	1	missense_variant	MODERATE	APOE	12.04
19_12	1419	19	45411941	44908684	rs429358	XS_VLDL_PL	T	C	0.155393	0.0566225	0.00283537	87.9983	0.0539001	0.0029448	74.0818	1	SuSie	Phospholipids in Very Small VLDL	mmol/L	Lipoprotein subclasses	Very small VLDL (average diameter 31.3 nm)	Non-derived	23518	23818	APOE (709) - ENSG00000130203	APOE (2324) - ENSG00000130203	TRUE	missense_variant	MODERATE	APOE	12.04	1	missense_variant	MODERATE	APOE	12.04
19_12	1419	19	45411941	44908684	rs429358	bOHbutyrate	T	C	0.155393	0.0559718	0.0028791	83.4566	0.0597961	0.00295694	90.1632	1	SuSie	3-Hydroxybutyrate	mmol/L	Ketone bodies		Non-derived	23474	23774	APOE (709) - ENSG00000130203	APOE (2324) - ENSG00000130203	TRUE	missense_variant	MODERATE	APOE	12.04	1	missense_variant	MODERATE	APOE	12.04
19_12	1419	19	45411941	44908684	rs429358	non_HDL_C	T	C	0.155393	0.120858	0.00290651	377.175	0.0920127	0.00293419	214.891	1	SuSie	Total Cholesterol Minus HDL-C	mmol/L	Cholesterol		Composite	23401	23701	APOE (709) - ENSG00000130203	APOE (2324) - ENSG00000130203	TRUE	missense_variant	MODERATE	APOE	12.04	1	missense_variant	MODERATE	APOE	12.04
19_12	1419	19	45396665	44893408	rs59007384	Acetoacetate	G	T	0.20654	0.0227556	0.00261227	17.5214	0.0225568	0.0026513	16.7501	0.64801	SuSie	Acetoacetate	mmol/L	Ketone bodies		Non-derived	23476	23776	TOMM40 (2839) - ENSG00000130204	TOMM40 (421) - ENSG00000130204	TRUE	intron_variant	MODIFIER	TOMM40	1.6	0.937403	synonymous_variant	LOW	TOMM40	13.57
19_12	1419	19	45392254	44888997	rs6857	Gly	C	T	0.171581	0.0207621	0.0024058	17.2121	0.0203373	0.00268163	13.4738	0.84097	SuSie	Glycine	mmol/L	Amino acids		Non-derived	23462	23762	PVRL2 (231) - ENSG00000130202	TOMM40 (1572) - ENSG00000130204	TRUE	3_prime_UTR_variant	MODIFIER	PVRL2	4.906	0.819615	synonymous_variant	LOW	TOMM40	12.01
19_12	1419	19	45415935	44912678	rs7256200	S_HDL_PL	G	T	0.127919	-0.0695322	0.00305336	114.065	-0.0553819	0.00320421	66.1853	0.587822	SuSie	Phospholipids in Small HDL	mmol/L	Lipoprotein subclasses	Small HDL (average diameter 8.7 nm)	Non-derived	23574	23874	APOC1 (1569) - ENSG00000130208	APOC1 (1569) - ENSG00000130208	TRUE	upstream_gene_variant	MODIFIER	APOC1	0.077	0.9653	intron_variant	MODIFIER	APOE	7.587
19_12	1420	19	45404805	44901548	19:45404805_AACACGGTGAAACTCCGTCTCTACT_A	XL_HDL_C_pct	AACACGGTGAAACTCCGTCTCTACT	A	0.0263882	0.0348313	0.00609423	7.96095	0.0265326	0.00642682	4.43732	0.183578	SuSie	Cholesterol to Total Lipids in Very Large HDL percentage	%	Relative lipoprotein lipid concentrations	Very large HDL ratios	Percentage	23630	23930	TOMM40 (2141) - ENSG00000130204	APOE (4206) - ENSG00000130203	TRUE	intron_variant	MODIFIER	TOMM40	1.753	0.896489	synonymous_variant	LOW	TOMM40	5.858
19_12	1420	19	45412955	44909698	rs1081105	XL_HDL_TG	A	C	0.0277121	0.0459575	0.00607112	13.4275	0.0457867	0.00645501	11.882	0.328018	SuSie	Triglycerides in Very Large HDL	mmol/L	Lipoprotein subclasses	Very large HDL (average diameter 14.3 nm)	Non-derived	23557	23857	APOE (305) - ENSG00000130203	APOE (3338) - ENSG00000130203	TRUE	upstream_gene_variant	MODIFIER	APOC1	0.7	0.893218	synonymous_variant	LOW	TOMM40	5.858
19_12	1421	19	45413233	44909976	rs1065853	Ala	G	T	0.0803796	0.025036	0.00373755	10.6766	0.0246365	0.00388318	9.65073	0.534983	SuSie	Alanine	mmol/L	Amino acids		Non-derived	23460	23760	APOE (583) - ENSG00000130203	APOE (3616) - ENSG00000130203	TRUE	upstream_gene_variant	MODIFIER	APOC1	0.014	0.992614	missense_variant	MODERATE	APOE	25
19_12	1421	19	45413233	44909976	rs1065853	ApoA1	G	T	0.0803796	0.0885413	0.00337154	151.275	0.0818349	0.00365716	110.114	0.727988	SuSie	Apolipoprotein A1	g/l	Apolipoproteins		Non-derived	23440	23740	APOE (583) - ENSG00000130203	APOE (3616) - ENSG00000130203	TRUE	upstream_gene_variant	MODIFIER	APOC1	0.014	0.992614	missense_variant	MODERATE	APOE	25
19_12	1421	19	45413233	44909976	rs1065853	Citrate	G	T	0.0803796	0.0307485	0.003698	16.037	0.0323239	0.00382972	16.4983	0.761681	SuSie	Citrate	mmol/L	Glycolysis related metabolites		Non-derived	23473	23773	APOE (583) - ENSG00000130203	APOE (3616) - ENSG00000130203	TRUE	upstream_gene_variant	MODIFIER	APOC1	0.014	0.992614	missense_variant	MODERATE	APOE	25
19_12	1421	19	45413233	44909976	rs1065853	Clinical_LDL_C	G	T	0.0803796	-0.404301	0.00386794	2374.61	-0.406548	0.00386339	Inf	0.993607	SuSie	Clinical LDL Cholesterol	mmol/L	Cholesterol		Non-derived	23404	23704	APOE (583) - ENSG00000130203	APOE (3616) - ENSG00000130203	TRUE	upstream_gene_variant	MODIFIER	APOC1	0.014	0.992614	missense_variant	MODERATE	APOE	25
19_12	1421	19	45413233	44909976	rs1065853	Creatinine	G	T	0.0803796	0.0470559	0.00319071	48.4978	0.0468404	0.0033204	44.4527	0.884324	SuSie	Creatinine	mmol/L	Fluid balance		Non-derived	23478	23778	APOE (583) - ENSG00000130203	APOE (3616) - ENSG00000130203	TRUE	upstream_gene_variant	MODIFIER	APOC1	0.014	0.992614	missense_variant	MODERATE	APOE	25
19_12	1421	19	45413233	44909976	rs1065853	DHA_pct	G	T	0.0803796	-0.0513015	0.00365477	44.0329	-0.0520599	0.00380147	41.9528	0.667172	SuSie	Docosahexaenoic Acid to Total Fatty Acids percentage	%	Fatty acids	Fatty acid ratios	Percentage	23457	23757	APOE (583) - ENSG00000130203	APOE (3616) - ENSG00000130203	TRUE	upstream_gene_variant	MODIFIER	APOC1	0.014	0.992614	missense_variant	MODERATE	APOE	25
19_12	1421	19	45413233	44909976	rs1065853	HDL_PL	G	T	0.0803796	0.0969957	0.00331442	187.536	0.0875594	0.00360565	129.451	0.60966	SuSie	Phospholipids in HDL	mmol/L	Phospholipids		Composite	23414	23714	APOE (583) - ENSG00000130203	APOE (3616) - ENSG00000130203	TRUE	upstream_gene_variant	MODIFIER	APOC1	0.014	0.992614	missense_variant	MODERATE	APOE	25
19_12	1421	19	45413233	44909976	rs1065853	HDL_TG	G	T	0.0803796	0.272342	0.00363607	1220.17	0.270754	0.0038598	Inf	1	SuSie	Triglycerides in HDL	mmol/L	Triglycerides		Composite	23410	23710	APOE (583) - ENSG00000130203	APOE (3616) - ENSG00000130203	TRUE	upstream_gene_variant	MODIFIER	APOC1	0.014	0.992614	missense_variant	MODERATE	APOE	25
19_12	1421	19	45413233	44909976	rs1065853	IDL_C	G	T	0.0803796	-0.411192	0.00376782	2588.34	-0.413579	0.00377717	Inf	0.999884	SuSie	Cholesterol in IDL	mmol/L	Lipoprotein subclasses	IDL (average diameter 28.6 nm)	Composite	23526	23826	APOE (583) - ENSG00000130203	APOE (3616) - ENSG00000130203	TRUE	upstream_gene_variant	MODIFIER	APOC1	0.014	0.992614	missense_variant	MODERATE	APOE	25
19_12	1421	19	45413233	44909976	rs1065853	IDL_CE	G	T	0.0803796	-0.419839	0.00376846	2697.36	-0.422269	0.00377272	Inf	0.999953	SuSie	Cholesteryl Esters in IDL	mmol/L	Lipoprotein subclasses	IDL (average diameter 28.6 nm)	Non-derived	23527	23827	APOE (583) - ENSG00000130203	APOE (3616) - ENSG00000130203	TRUE	upstream_gene_variant	MODIFIER	APOC1	0.014	0.992614	missense_variant	MODERATE	APOE	25
19_12	1421	19	45413233	44909976	rs1065853	IDL_CE_pct	G	T	0.0803796	-0.470815	0.00366504	3585.63	-0.47381	0.00375377	Inf	1	SuSie	Cholesteryl Esters to Total Lipids in IDL percentage	%	Relative lipoprotein lipid concentrations	IDL ratios	Percentage	23611	23911	APOE (583) - ENSG00000130203	APOE (3616) - ENSG00000130203	TRUE	upstream_gene_variant	MODIFIER	APOC1	0.014	0.992614	missense_variant	MODERATE	APOE	25
19_12	1421	19	45413233	44909976	rs1065853	IDL_C_pct	G	T	0.0803796	-0.449669	0.00362655	3340.7	-0.448602	0.00377062	Inf	1	SuSie	Cholesterol to Total Lipids in IDL percentage	%	Relative lipoprotein lipid concentrations	IDL ratios	Percentage	23610	23910	APOE (583) - ENSG00000130203	APOE (3616) - ENSG00000130203	TRUE	upstream_gene_variant	MODIFIER	APOC1	0.014	0.992614	missense_variant	MODERATE	APOE	25
19_12	1421	19	45413233	44909976	rs1065853	IDL_FC	G	T	0.0803796	-0.376859	0.0037698	2172.17	-0.37906	0.00379461	Inf	0.997973	SuSie	Free Cholesterol in IDL	mmol/L	Lipoprotein subclasses	IDL (average diameter 28.6 nm)	Non-derived	23528	23828	APOE (583) - ENSG00000130203	APOE (3616) - ENSG00000130203	TRUE	upstream_gene_variant	MODIFIER	APOC1	0.014	0.992614	missense_variant	MODERATE	APOE	25
19_12	1421	19	45413233	44909976	rs1065853	IDL_FC_pct	G	T	0.0803796	-0.16015	0.00376582	394.452	-0.15213	0.00392182	Inf	0.995565	SuSie	Free Cholesterol to Total Lipids in IDL percentage	%	Relative lipoprotein lipid concentrations	IDL ratios	Percentage	23612	23912	APOE (583) - ENSG00000130203	APOE (3616) - ENSG00000130203	TRUE	upstream_gene_variant	MODIFIER	APOC1	0.014	0.992614	missense_variant	MODERATE	APOE	25
19_12	1421	19	45413233	44909976	rs1065853	IDL_L	G	T	0.0803796	-0.376565	0.00377069	2167.77	-0.378637	0.00379047	Inf	0.988704	SuSie	Total Lipids in IDL	mmol/L	Lipoprotein subclasses	IDL (average diameter 28.6 nm)	Composite	23524	23824	APOE (583) - ENSG00000130203	APOE (3616) - ENSG00000130203	TRUE	upstream_gene_variant	MODIFIER	APOC1	0.014	0.992614	missense_variant	MODERATE	APOE	25
19_12	1421	19	45413233	44909976	rs1065853	IDL_P	G	T	0.0803796	-0.379653	0.00384996	2113.72	-0.38134	0.00385475	Inf	0.980383	SuSie	Concentration of IDL Particles	mmol/L	Lipoprotein subclasses	IDL (average diameter 28.6 nm)	Non-derived	23523	23823	APOE (583) - ENSG00000130203	APOE (3616) - ENSG00000130203	TRUE	upstream_gene_variant	MODIFIER	APOC1	0.014	0.992614	missense_variant	MODERATE	APOE	25
19_12	1421	19	45413233	44909976	rs1065853	IDL_PL_pct	G	T	0.0803796	0.387884	0.00383196	2227.03	0.385473	0.00389622	Inf	1	SuSie	Phospholipids to Total Lipids in IDL percentage	%	Relative lipoprotein lipid concentrations	IDL ratios	Percentage	23609	23909	APOE (583) - ENSG00000130203	APOE (3616) - ENSG00000130203	TRUE	upstream_gene_variant	MODIFIER	APOC1	0.014	0.992614	missense_variant	MODERATE	APOE	25
19_12	1421	19	45413233	44909976	rs1065853	IDL_TG_pct	G	T	0.0803796	0.430953	0.00357808	3152.21	0.434488	0.00372652	Inf	1	SuSie	Triglycerides to Total Lipids in IDL percentage	%	Relative lipoprotein lipid concentrations	IDL ratios	Percentage	23613	23913	APOE (583) - ENSG00000130203	APOE (3616) - ENSG00000130203	TRUE	upstream_gene_variant	MODIFIER	APOC1	0.014	0.992614	missense_variant	MODERATE	APOE	25
19_12	1421	19	45413233	44909976	rs1065853	LDL_C	G	T	0.0803796	-0.381069	0.00387297	2104.29	-0.365975	0.00389973	Inf	0.956584	SuSie	LDL Cholesterol	mmol/L	Cholesterol		Composite	23405	23705	APOE (583) - ENSG00000130203	APOE (3616) - ENSG00000130203	TRUE	upstream_gene_variant	MODIFIER	APOC1	0.014	0.992614	missense_variant	MODERATE	APOE	25
19_12	1421	19	45413233	44909976	rs1065853	LDL_CE	G	T	0.0803796	-0.352856	0.00387879	1799.09	-0.337802	0.0039121	Inf	0.777046	SuSie	Cholesteryl Esters in LDL	mmol/L	Cholesteryl esters		Composite	23417	23717	APOE (583) - ENSG00000130203	APOE (3616) - ENSG00000130203	TRUE	upstream_gene_variant	MODIFIER	APOC1	0.014	0.992614	missense_variant	MODERATE	APOE	25
19_12	1421	19	45413233	44909976	rs1065853	LDL_FC	G	T	0.0803796	-0.442719	0.00384547	2880.3	-0.445373	0.00383796	Inf	0.999915	SuSie	Free Cholesterol in LDL	mmol/L	Free cholesterol		Composite	23421	23721	APOE (583) - ENSG00000130203	APOE (3616) - ENSG00000130203	TRUE	upstream_gene_variant	MODIFIER	APOC1	0.014	0.992614	missense_variant	MODERATE	APOE	25
19_12	1421	19	45413233	44909976	rs1065853	LDL_L	G	T	0.0803796	-0.372348	0.00387682	2005.18	-0.356794	0.00390552	Inf	0.950986	SuSie	Total Lipids in LDL	mmol/L	Total lipids		Composite	23425	23725	APOE (583) - ENSG00000130203	APOE (3616) - ENSG00000130203	TRUE	upstream_gene_variant	MODIFIER	APOC1	0.014	0.992614	missense_variant	MODERATE	APOE	25
19_12	1421	19	45413233	44909976	rs1065853	LDL_PL	G	T	0.0803796	-0.402179	0.00388008	2335.09	-0.386507	0.0039007	Inf	0.996477	SuSie	Phospholipids in LDL	mmol/L	Phospholipids		Composite	23413	23713	APOE (583) - ENSG00000130203	APOE (3616) - ENSG00000130203	TRUE	upstream_gene_variant	MODIFIER	APOC1	0.014	0.992614	missense_variant	MODERATE	APOE	25
19_12	1421	19	45413233	44909976	rs1065853	LDL_size	G	T	0.0803796	-0.171296	0.0037318	459.281	-0.176296	0.00379256	Inf	0.902207	SuSie	Average Diameter for LDL Particles	nm	Lipoprotein particle sizes		Non-derived	23432	23732	APOE (583) - ENSG00000130203	APOE (3616) - ENSG00000130203	TRUE	upstream_gene_variant	MODIFIER	APOC1	0.014	0.992614	missense_variant	MODERATE	APOE	25
19_12	1421	19	45413233	44909976	rs1065853	L_HDL_C	G	T	0.0803796	-0.0754156	0.00316266	124.949	-0.0785879	0.00351415	109.985	0.987949	SuSie	Cholesterol in Large HDL	mmol/L	Lipoprotein subclasses	Large HDL (average diameter 12.1 nm)	Composite	23561	23861	APOE (583) - ENSG00000130203	APOE (3616) - ENSG00000130203	TRUE	upstream_gene_variant	MODIFIER	APOC1	0.014	0.992614	missense_variant	MODERATE	APOE	25
19_12	1421	19	45413233	44909976	rs1065853	L_HDL_CE	G	T	0.0803796	-0.0670789	0.00317669	98.2464	-0.0687423	0.00354659	82.9307	0.974021	SuSie	Cholesteryl Esters in Large HDL	mmol/L	Lipoprotein subclasses	Large HDL (average diameter 12.1 nm)	Non-derived	23562	23862	APOE (583) - ENSG00000130203	APOE (3616) - ENSG00000130203	TRUE	upstream_gene_variant	MODIFIER	APOC1	0.014	0.992614	missense_variant	MODERATE	APOE	25
19_12	1421	19	45413233	44909976	rs1065853	L_HDL_CE_pct	G	T	0.0803796	-0.176045	0.00351036	547.935	-0.175272	0.00376566	Inf	0.999825	SuSie	Cholesteryl Esters to Total Lipids in Large HDL percentage	%	Relative lipoprotein lipid concentrations	Large HDL ratios	Percentage	23636	23936	APOE (583) - ENSG00000130203	APOE (3616) - ENSG00000130203	TRUE	upstream_gene_variant	MODIFIER	APOC1	0.014	0.992614	missense_variant	MODERATE	APOE	25
19_12	1421	19	45413233	44909976	rs1065853	L_HDL_C_pct	G	T	0.0803796	-0.225217	0.00344937	927.623	-0.227671	0.00370402	Inf	0.999994	SuSie	Cholesterol to Total Lipids in Large HDL percentage	%	Relative lipoprotein lipid concentrations	Large HDL ratios	Percentage	23635	23935	APOE (583) - ENSG00000130203	APOE (3616) - ENSG00000130203	TRUE	upstream_gene_variant	MODIFIER	APOC1	0.014	0.992614	missense_variant	MODERATE	APOE	25
19_12	1421	19	45413233	44909976	rs1065853	L_HDL_FC	G	T	0.0803796	-0.095205	0.00315769	198.972	-0.0982934	0.00349239	173.402	0.996958	SuSie	Free Cholesterol in Large HDL	mmol/L	Lipoprotein subclasses	Large HDL (average diameter 12.1 nm)	Non-derived	23563	23863	APOE (583) - ENSG00000130203	APOE (3616) - ENSG00000130203	TRUE	upstream_gene_variant	MODIFIER	APOC1	0.014	0.992614	missense_variant	MODERATE	APOE	25
19_12	1421	19	45413233	44909976	rs1065853	L_HDL_FC_pct	G	T	0.0803796	-0.372402	0.00350951	2447.16	-0.375574	0.00364373	Inf	1	SuSie	Free Cholesterol to Total Lipids in Large HDL percentage	%	Relative lipoprotein lipid concentrations	Large HDL ratios	Percentage	23637	23937	APOE (583) - ENSG00000130203	APOE (3616) - ENSG00000130203	TRUE	upstream_gene_variant	MODIFIER	APOC1	0.014	0.992614	missense_variant	MODERATE	APOE	25
19_12	1421	19	45413233	44909976	rs1065853	L_HDL_TG	G	T	0.0803796	0.272781	0.00348745	1330.51	0.273361	0.0037361	Inf	1	SuSie	Triglycerides in Large HDL	mmol/L	Lipoprotein subclasses	Large HDL (average diameter 12.1 nm)	Non-derived	23564	23864	APOE (583) - ENSG00000130203	APOE (3616) - ENSG00000130203	TRUE	upstream_gene_variant	MODIFIER	APOC1	0.014	0.992614	missense_variant	MODERATE	APOE	25
19_12	1421	19	45413233	44909976	rs1065853	L_HDL_TG_pct	G	T	0.0803796	0.244319	0.00345747	1086.26	0.247906	0.00371811	Inf	1	SuSie	Triglycerides to Total Lipids in Large HDL percentage	%	Relative lipoprotein lipid concentrations	Large HDL ratios	Percentage	23638	23938	APOE (583) - ENSG00000130203	APOE (3616) - ENSG00000130203	TRUE	upstream_gene_variant	MODIFIER	APOC1	0.014	0.992614	missense_variant	MODERATE	APOE	25
19_12	1421	19	45413233	44909976	rs1065853	L_LDL_C	G	T	0.0803796	-0.395277	0.00384705	2294.57	-0.397502	0.00384838	Inf	0.982106	SuSie	Cholesterol in Large LDL	mmol/L	Lipoprotein subclasses	Large LDL (average diameter 25.5 nm)	Composite	23533	23833	APOE (583) - ENSG00000130203	APOE (3616) - ENSG00000130203	TRUE	upstream_gene_variant	MODIFIER	APOC1	0.014	0.992614	missense_variant	MODERATE	APOE	25
19_12	1421	19	45413233	44909976	rs1065853	L_LDL_CE	G	T	0.0803796	-0.380246	0.00385477	2115.03	-0.365354	0.00388461	Inf	0.946052	SuSie	Cholesteryl Esters in Large LDL	mmol/L	Lipoprotein subclasses	Large LDL (average diameter 25.5 nm)	Non-derived	23534	23834	APOE (583) - ENSG00000130203	APOE (3616) - ENSG00000130203	TRUE	upstream_gene_variant	MODIFIER	APOC1	0.014	0.992614	missense_variant	MODERATE	APOE	25
19_12	1421	19	45413233	44909976	rs1065853	L_LDL_CE_pct	G	T	0.0803796	-0.199323	0.00384312	585.933	-0.2085	0.00392814	Inf	0.901902	SuSie	Cholesteryl Esters to Total Lipids in Large LDL percentage	%	Relative lipoprotein lipid concentrations	Large LDL ratios	Percentage	23616	23916	APOE (583) - ENSG00000130203	APOE (3616) - ENSG00000130203	TRUE	upstream_gene_variant	MODIFIER	APOC1	0.014	0.992614	missense_variant	MODERATE	APOE	25
19_12	1421	19	45413233	44909976	rs1065853	L_LDL_C_pct	G	T	0.0803796	-0.400875	0.00367628	2584.13	-0.404209	0.00375857	Inf	1	SuSie	Cholesterol to Total Lipids in Large LDL percentage	%	Relative lipoprotein lipid concentrations	Large LDL ratios	Percentage	23615	23915	APOE (583) - ENSG00000130203	APOE (3616) - ENSG00000130203	TRUE	upstream_gene_variant	MODIFIER	APOC1	0.014	0.992614	missense_variant	MODERATE	APOE	25
19_12	1421	19	45413233	44909976	rs1065853	L_LDL_FC	G	T	0.0803796	-0.426842	0.00381947	2714.09	-0.429436	0.00382036	Inf	0.999277	SuSie	Free Cholesterol in Large LDL	mmol/L	Lipoprotein subclasses	Large LDL (average diameter 25.5 nm)	Non-derived	23535	23835	APOE (583) - ENSG00000130203	APOE (3616) - ENSG00000130203	TRUE	upstream_gene_variant	MODIFIER	APOC1	0.014	0.992614	missense_variant	MODERATE	APOE	25
19_12	1421	19	45413233	44909976	rs1065853	L_LDL_FC_pct	G	T	0.0803796	-0.331328	0.00351902	1927.06	-0.328735	0.00372743	Inf	1	SuSie	Free Cholesterol to Total Lipids in Large LDL percentage	%	Relative lipoprotein lipid concentrations	Large LDL ratios	Percentage	23617	23917	APOE (583) - ENSG00000130203	APOE (3616) - ENSG00000130203	TRUE	upstream_gene_variant	MODIFIER	APOC1	0.014	0.992614	missense_variant	MODERATE	APOE	25
19_12	1421	19	45413233	44909976	rs1065853	L_LDL_L	G	T	0.0803796	-0.383013	0.00385242	2148.52	-0.368185	0.00388213	Inf	0.957217	SuSie	Total Lipids in Large LDL	mmol/L	Lipoprotein subclasses	Large LDL (average diameter 25.5 nm)	Composite	23531	23831	APOE (583) - ENSG00000130203	APOE (3616) - ENSG00000130203	TRUE	upstream_gene_variant	MODIFIER	APOC1	0.014	0.992614	missense_variant	MODERATE	APOE	25
19_12	1421	19	45413233	44909976	rs1065853	L_LDL_PL	G	T	0.0803796	-0.393399	0.00386064	2256.88	-0.395518	0.00385903	Inf	0.988896	SuSie	Phospholipids in Large LDL	mmol/L	Lipoprotein subclasses	Large LDL (average diameter 25.5 nm)	Non-derived	23532	23832	APOE (583) - ENSG00000130203	APOE (3616) - ENSG00000130203	TRUE	upstream_gene_variant	MODIFIER	APOC1	0.014	0.992614	missense_variant	MODERATE	APOE	25
19_12	1421	19	45413233	44909976	rs1065853	L_LDL_TG_pct	G	T	0.0803796	0.414752	0.00363409	2830.56	0.41774	0.00376627	Inf	1	SuSie	Triglycerides to Total Lipids in Large LDL percentage	%	Relative lipoprotein lipid concentrations	Large LDL ratios	Percentage	23618	23918	APOE (583) - ENSG00000130203	APOE (3616) - ENSG00000130203	TRUE	upstream_gene_variant	MODIFIER	APOC1	0.014	0.992614	missense_variant	MODERATE	APOE	25
19_12	1421	19	45413233	44909976	rs1065853	L_VLDL_PL_pct	G	T	0.0803796	0.176464	0.00363257	514.217	0.175734	0.00384516	Inf	1	SuSie	Phospholipids to Total Lipids in Large VLDL percentage	%	Relative lipoprotein lipid concentrations	Large VLDL ratios	Percentage	23589	23889	APOE (583) - ENSG00000130203	APOE (3616) - ENSG00000130203	TRUE	upstream_gene_variant	MODIFIER	APOC1	0.014	0.992614	missense_variant	MODERATE	APOE	25
19_12	1421	19	45413233	44909976	rs1065853	MUFA_pct	G	T	0.0803796	0.129518	0.00355629	289.677	0.125161	0.00380592	236.162	0.994244	SuSie	Monounsaturated Fatty Acids to Total Fatty Acids percentage	%	Fatty acids	Fatty acid ratios	Percentage	23454	23754	APOE (583) - ENSG00000130203	APOE (3616) - ENSG00000130203	TRUE	upstream_gene_variant	MODIFIER	APOC1	0.014	0.992614	missense_variant	MODERATE	APOE	25
19_12	1421	19	45413233	44909976	rs1065853	M_HDL_CE_pct	G	T	0.0803796	-0.167358	0.00360023	470.994	-0.162365	0.00384141	Inf	0.999991	SuSie	Cholesteryl Esters to Total Lipids in Medium HDL percentage	%	Relative lipoprotein lipid concentrations	Medium HDL ratios	Percentage	23641	23941	APOE (583) - ENSG00000130203	APOE (3616) - ENSG00000130203	TRUE	upstream_gene_variant	MODIFIER	APOC1	0.014	0.992614	missense_variant	MODERATE	APOE	25
19_12	1421	19	45413233	44909976	rs1065853	M_HDL_C_pct	G	T	0.0803796	-0.193722	0.00351035	663.156	-0.190627	0.0037823	Inf	0.999999	SuSie	Cholesterol to Total Lipids in Medium HDL percentage	%	Relative lipoprotein lipid concentrations	Medium HDL ratios	Percentage	23640	23940	APOE (583) - ENSG00000130203	APOE (3616) - ENSG00000130203	TRUE	upstream_gene_variant	MODIFIER	APOC1	0.014	0.992614	missense_variant	MODERATE	APOE	25
19_12	1421	19	45413233	44909976	rs1065853	M_HDL_FC_pct	G	T	0.0803796	-0.222794	0.00324126	1027.9	-0.226175	0.00351105	Inf	0.999996	SuSie	Free Cholesterol to Total Lipids in Medium HDL percentage	%	Relative lipoprotein lipid concentrations	Medium HDL ratios	Percentage	23642	23942	APOE (583) - ENSG00000130203	APOE (3616) - ENSG00000130203	TRUE	upstream_gene_variant	MODIFIER	APOC1	0.014	0.992614	missense_variant	MODERATE	APOE	25
19_12	1421	19	45413233	44909976	rs1065853	M_HDL_L	G	T	0.0803796	0.149519	0.00344481	410.821	0.133485	0.00365845	290.304	0.84844	SuSie	Total Lipids in Medium HDL	mmol/L	Lipoprotein subclasses	Medium HDL (average diameter 10.9 nm)	Composite	23566	23866	APOE (583) - ENSG00000130203	APOE (3616) - ENSG00000130203	TRUE	upstream_gene_variant	MODIFIER	APOC1	0.014	0.992614	missense_variant	MODERATE	APOE	25
19_12	1421	19	45413233	44909976	rs1065853	M_HDL_P	G	T	0.0803796	0.129136	0.00340194	314.573	0.1207	0.00366988	236.212	0.777764	SuSie	Concentration of Medium HDL Particles	mmol/L	Lipoprotein subclasses	Medium HDL (average diameter 10.9 nm)	Non-derived	23565	23865	APOE (583) - ENSG00000130203	APOE (3616) - ENSG00000130203	TRUE	upstream_gene_variant	MODIFIER	APOC1	0.014	0.992614	missense_variant	MODERATE	APOE	25
19_12	1421	19	45413233	44909976	rs1065853	M_HDL_PL	G	T	0.0803796	0.177483	0.00348429	565.232	0.159679	0.00368615	Inf	0.936318	SuSie	Phospholipids in Medium HDL	mmol/L	Lipoprotein subclasses	Medium HDL (average diameter 10.9 nm)	Non-derived	23567	23867	APOE (583) - ENSG00000130203	APOE (3616) - ENSG00000130203	TRUE	upstream_gene_variant	MODIFIER	APOC1	0.014	0.992614	missense_variant	MODERATE	APOE	25
19_12	1421	19	45413233	44909976	rs1065853	M_HDL_PL_pct	G	T	0.0803796	0.144762	0.00351489	370.043	0.135357	0.00379689	277.216	0.98442	SuSie	Phospholipids to Total Lipids in Medium HDL percentage	%	Relative lipoprotein lipid concentrations	Medium HDL ratios	Percentage	23639	23939	APOE (583) - ENSG00000130203	APOE (3616) - ENSG00000130203	TRUE	upstream_gene_variant	MODIFIER	APOC1	0.014	0.992614	missense_variant	MODERATE	APOE	25
19_12	1421	19	45413233	44909976	rs1065853	M_HDL_TG	G	T	0.0803796	0.299035	0.00365622	1454.57	0.296756	0.00386231	Inf	1	SuSie	Triglycerides in Medium HDL	mmol/L	Lipoprotein subclasses	Medium HDL (average diameter 10.9 nm)	Non-derived	23571	23871	APOE (583) - ENSG00000130203	APOE (3616) - ENSG00000130203	TRUE	upstream_gene_variant	MODIFIER	APOC1	0.014	0.992614	missense_variant	MODERATE	APOE	25
19_12	1421	19	45413233	44909976	rs1065853	M_HDL_TG_pct	G	T	0.0803796	0.21458	0.00353531	801.859	0.213219	0.00380618	Inf	1	SuSie	Triglycerides to Total Lipids in Medium HDL percentage	%	Relative lipoprotein lipid concentrations	Medium HDL ratios	Percentage	23643	23943	APOE (583) - ENSG00000130203	APOE (3616) - ENSG00000130203	TRUE	upstream_gene_variant	MODIFIER	APOC1	0.014	0.992614	missense_variant	MODERATE	APOE	25
19_12	1421	19	45413233	44909976	rs1065853	M_LDL_C	G	T	0.0803796	-0.332804	0.00389373	1588.38	-0.318339	0.00393192	Inf	0.801918	SuSie	Cholesterol in Medium LDL	mmol/L	Lipoprotein subclasses	Medium LDL (average diameter 23 nm)	Composite	23540	23840	APOE (583) - ENSG00000130203	APOE (3616) - ENSG00000130203	TRUE	upstream_gene_variant	MODIFIER	APOC1	0.014	0.992614	missense_variant	MODERATE	APOE	25
19_12	1421	19	45413233	44909976	rs1065853	M_LDL_CE_pct	G	T	0.0803796	0.185046	0.00381446	512.812	0.174588	0.00391849	Inf	0.999988	SuSie	Cholesteryl Esters to Total Lipids in Medium LDL percentage	%	Relative lipoprotein lipid concentrations	Medium LDL ratios	Percentage	23621	23921	APOE (583) - ENSG00000130203	APOE (3616) - ENSG00000130203	TRUE	upstream_gene_variant	MODIFIER	APOC1	0.014	0.992614	missense_variant	MODERATE	APOE	25
19_12	1421	19	45413233	44909976	rs1065853	M_LDL_C_pct	G	T	0.0803796	-0.202832	0.00384839	605.035	-0.20441	0.00390272	Inf	0.994271	SuSie	Cholesterol to Total Lipids in Medium LDL percentage	%	Relative lipoprotein lipid concentrations	Medium LDL ratios	Percentage	23620	23920	APOE (583) - ENSG00000130203	APOE (3616) - ENSG00000130203	TRUE	upstream_gene_variant	MODIFIER	APOC1	0.014	0.992614	missense_variant	MODERATE	APOE	25
19_12	1421	19	45413233	44909976	rs1065853	M_LDL_FC	G	T	0.0803796	-0.438535	0.00387593	2781.93	-0.441065	0.00386533	Inf	0.99992	SuSie	Free Cholesterol in Medium LDL	mmol/L	Lipoprotein subclasses	Medium LDL (average diameter 23 nm)	Non-derived	23542	23842	APOE (583) - ENSG00000130203	APOE (3616) - ENSG00000130203	TRUE	upstream_gene_variant	MODIFIER	APOC1	0.014	0.992614	missense_variant	MODERATE	APOE	25
19_12	1421	19	45413233	44909976	rs1065853	M_LDL_FC_pct	G	T	0.0803796	-0.356254	0.00353585	2206.48	-0.352853	0.00374444	Inf	1	SuSie	Free Cholesterol to Total Lipids in Medium LDL percentage	%	Relative lipoprotein lipid concentrations	Medium LDL ratios	Percentage	23622	23922	APOE (583) - ENSG00000130203	APOE (3616) - ENSG00000130203	TRUE	upstream_gene_variant	MODIFIER	APOC1	0.014	0.992614	missense_variant	MODERATE	APOE	25
19_12	1421	19	45413233	44909976	rs1065853	M_LDL_L	G	T	0.0803796	-0.330543	0.00389169	1568.54	-0.315171	0.0039324	Inf	0.815337	SuSie	Total Lipids in Medium LDL	mmol/L	Lipoprotein subclasses	Medium LDL (average diameter 23 nm)	Composite	23538	23838	APOE (583) - ENSG00000130203	APOE (3616) - ENSG00000130203	TRUE	upstream_gene_variant	MODIFIER	APOC1	0.014	0.992614	missense_variant	MODERATE	APOE	25
19_12	1421	19	45413233	44909976	rs1065853	M_LDL_PL	G	T	0.0803796	-0.372424	0.00389015	1992.27	-0.355611	0.00392079	Inf	0.974128	SuSie	Phospholipids in Medium LDL	mmol/L	Lipoprotein subclasses	Medium LDL (average diameter 23 nm)	Non-derived	23539	23839	APOE (583) - ENSG00000130203	APOE (3616) - ENSG00000130203	TRUE	upstream_gene_variant	MODIFIER	APOC1	0.014	0.992614	missense_variant	MODERATE	APOE	25
19_12	1421	19	45413233	44909976	rs1065853	M_LDL_PL_pct	G	T	0.0803796	-0.324794	0.00384195	1553.93	-0.326259	0.00388196	Inf	1	SuSie	Phospholipids to Total Lipids in Medium LDL percentage	%	Relative lipoprotein lipid concentrations	Medium LDL ratios	Percentage	23619	23919	APOE (583) - ENSG00000130203	APOE (3616) - ENSG00000130203	TRUE	upstream_gene_variant	MODIFIER	APOC1	0.014	0.992614	missense_variant	MODERATE	APOE	25
19_12	1421	19	45413233	44909976	rs1065853	M_LDL_TG_pct	G	T	0.0803796	0.435407	0.00367246	3054.5	0.438305	0.00378979	Inf	1	SuSie	Triglycerides to Total Lipids in Medium LDL percentage	%	Relative lipoprotein lipid concentrations	Medium LDL ratios	Percentage	23623	23923	APOE (583) - ENSG00000130203	APOE (3616) - ENSG00000130203	TRUE	upstream_gene_variant	MODIFIER	APOC1	0.014	0.992614	missense_variant	MODERATE	APOE	25
19_12	1421	19	45413233	44909976	rs1065853	M_VLDL_CE_pct	G	T	0.0803796	-0.303976	0.00351776	1623.47	-0.306588	0.00367616	Inf	0.999949	SuSie	Cholesteryl Esters to Total Lipids in Medium VLDL percentage	%	Relative lipoprotein lipid concentrations	Medium VLDL ratios	Percentage	23596	23896	APOE (583) - ENSG00000130203	APOE (3616) - ENSG00000130203	TRUE	upstream_gene_variant	MODIFIER	APOC1	0.014	0.992614	missense_variant	MODERATE	APOE	25
19_12	1421	19	45413233	44909976	rs1065853	M_VLDL_C_pct	G	T	0.0803796	-0.305214	0.00354109	1615.23	-0.307679	0.00368995	Inf	0.999935	SuSie	Cholesterol to Total Lipids in Medium VLDL percentage	%	Relative lipoprotein lipid concentrations	Medium VLDL ratios	Percentage	23595	23895	APOE (583) - ENSG00000130203	APOE (3616) - ENSG00000130203	TRUE	upstream_gene_variant	MODIFIER	APOC1	0.014	0.992614	missense_variant	MODERATE	APOE	25
19_12	1421	19	45413233	44909976	rs1065853	M_VLDL_FC_pct	G	T	0.0803796	-0.296838	0.00361687	1464.63	-0.298992	0.00373713	Inf	0.999245	SuSie	Free Cholesterol to Total Lipids in Medium VLDL percentage	%	Relative lipoprotein lipid concentrations	Medium VLDL ratios	Percentage	23597	23897	APOE (583) - ENSG00000130203	APOE (3616) - ENSG00000130203	TRUE	upstream_gene_variant	MODIFIER	APOC1	0.014	0.992614	missense_variant	MODERATE	APOE	25
19_12	1421	19	45413233	44909976	rs1065853	M_VLDL_PL_pct	G	T	0.0803796	-0.298289	0.00366096	1443.58	-0.300246	0.00375438	Inf	0.700629	SuSie	Phospholipids to Total Lipids in Medium VLDL percentage	%	Relative lipoprotein lipid concentrations	Medium VLDL ratios	Percentage	23594	23894	APOE (583) - ENSG00000130203	APOE (3616) - ENSG00000130203	TRUE	upstream_gene_variant	MODIFIER	APOC1	0.014	0.992614	missense_variant	MODERATE	APOE	25
19_12	1421	19	45413233	44909976	rs1065853	M_VLDL_TG_pct	G	T	0.0803796	0.30757	0.0035665	1616.98	0.310035	0.00370102	Inf	0.999265	SuSie	Triglycerides to Total Lipids in Medium VLDL percentage	%	Relative lipoprotein lipid concentrations	Medium VLDL ratios	Percentage	23598	23898	APOE (583) - ENSG00000130203	APOE (3616) - ENSG00000130203	TRUE	upstream_gene_variant	MODIFIER	APOC1	0.014	0.992614	missense_variant	MODERATE	APOE	25
19_12	1421	19	45413233	44909976	rs1065853	Omega_6_pct	G	T	0.0803796	-0.146857	0.00362061	358.963	-0.143675	0.00378038	314.807	0.98112	SuSie	Omega-6 Fatty Acids to Total Fatty Acids percentage	%	Fatty acids	Fatty acid ratios	Percentage	23452	23752	APOE (583) - ENSG00000130203	APOE (3616) - ENSG00000130203	TRUE	upstream_gene_variant	MODIFIER	APOC1	0.014	0.992614	missense_variant	MODERATE	APOE	25
19_12	1421	19	45413233	44909976	rs1065853	PUFA_by_MUFA	G	T	0.0803796	-0.134023	0.0035853	305.104	-0.131021	0.00380371	258.927	0.992135	SuSie	Polyunsaturated Fatty Acids to Monounsaturated Fatty Acids ratio	ratio	Fatty acids	Fatty acid ratios	Ratio	23458	23758	APOE (583) - ENSG00000130203	APOE (3616) - ENSG00000130203	TRUE	upstream_gene_variant	MODIFIER	APOC1	0.014	0.992614	missense_variant	MODERATE	APOE	25
19_12	1421	19	45413233	44909976	rs1065853	PUFA_pct	G	T	0.0803796	-0.131015	0.00363976	283.007	-0.125617	0.00383839	233.896	0.94871	SuSie	Polyunsaturated Fatty Acids to Total Fatty Acids percentage	%	Fatty acids	Fatty acid ratios	Percentage	23453	23753	APOE (583) - ENSG00000130203	APOE (3616) - ENSG00000130203	TRUE	upstream_gene_variant	MODIFIER	APOC1	0.014	0.992614	missense_variant	MODERATE	APOE	25
19_12	1421	19	45413233	44909976	rs1065853	S_HDL_C	G	T	0.0803796	-0.0775996	0.00377596	93.1221	-0.0783294	0.00391412	88.3235	0.602831	SuSie	Cholesterol in Small HDL	mmol/L	Lipoprotein subclasses	Small HDL (average diameter 8.7 nm)	Composite	23575	23875	APOE (583) - ENSG00000130203	APOE (3616) - ENSG00000130203	TRUE	upstream_gene_variant	MODIFIER	APOC1	0.014	0.992614	missense_variant	MODERATE	APOE	25
19_12	1421	19	45413233	44909976	rs1065853	S_HDL_CE	G	T	0.0803796	-0.0771646	0.00377707	92.0411	-0.0806262	0.00394648	91.9989	0.714618	SuSie	Cholesteryl Esters in Small HDL	mmol/L	Lipoprotein subclasses	Small HDL (average diameter 8.7 nm)	Non-derived	23576	23876	APOE (583) - ENSG00000130203	APOE (3616) - ENSG00000130203	TRUE	upstream_gene_variant	MODIFIER	APOC1	0.014	0.992614	missense_variant	MODERATE	APOE	25
19_12	1421	19	45413233	44909976	rs1065853	S_HDL_CE_pct	G	T	0.0803796	-0.311884	0.00363662	1599.18	-0.307563	0.00383417	Inf	1	SuSie	Cholesteryl Esters to Total Lipids in Small HDL percentage	%	Relative lipoprotein lipid concentrations	Small HDL ratios	Percentage	23646	23946	APOE (583) - ENSG00000130203	APOE (3616) - ENSG00000130203	TRUE	upstream_gene_variant	MODIFIER	APOC1	0.014	0.992614	missense_variant	MODERATE	APOE	25
19_12	1421	19	45413233	44909976	rs1065853	S_HDL_C_pct	G	T	0.0803796	-0.398147	0.00368374	2538.79	-0.394408	0.00383436	Inf	1	SuSie	Cholesterol to Total Lipids in Small HDL percentage	%	Relative lipoprotein lipid concentrations	Small HDL ratios	Percentage	23645	23945	APOE (583) - ENSG00000130203	APOE (3616) - ENSG00000130203	TRUE	upstream_gene_variant	MODIFIER	APOC1	0.014	0.992614	missense_variant	MODERATE	APOE	25
19_12	1421	19	45413233	44909976	rs1065853	S_HDL_FC_pct	G	T	0.0803796	-0.326858	0.00355886	1833.75	-0.315191	0.00377381	Inf	0.999991	SuSie	Free Cholesterol to Total Lipids in Small HDL percentage	%	Relative lipoprotein lipid concentrations	Small HDL ratios	Percentage	23647	23947	APOE (583) - ENSG00000130203	APOE (3616) - ENSG00000130203	TRUE	upstream_gene_variant	MODIFIER	APOC1	0.014	0.992614	missense_variant	MODERATE	APOE	25
19_12	1421	19	45413233	44909976	rs1065853	S_HDL_L	G	T	0.0803796	0.0780319	0.00376558	94.6625	0.0702394	0.00394733	70.0803	0.830269	SuSie	Total Lipids in Small HDL	mmol/L	Lipoprotein subclasses	Small HDL (average diameter 8.7 nm)	Composite	23573	23873	APOE (583) - ENSG00000130203	APOE (3616) - ENSG00000130203	TRUE	upstream_gene_variant	MODIFIER	APOC1	0.014	0.992614	missense_variant	MODERATE	APOE	25
19_12	1421	19	45413233	44909976	rs1065853	S_HDL_PL	G	T	0.0803796	0.138414	0.0037416	298.832	0.128544	0.0039093	236.101	0.966129	SuSie	Phospholipids in Small HDL	mmol/L	Lipoprotein subclasses	Small HDL (average diameter 8.7 nm)	Non-derived	23574	23874	APOE (583) - ENSG00000130203	APOE (3616) - ENSG00000130203	TRUE	upstream_gene_variant	MODIFIER	APOC1	0.014	0.992614	missense_variant	MODERATE	APOE	25
19_12	1421	19	45413233	44909976	rs1065853	S_HDL_PL_pct	G	T	0.0803796	0.399551	0.00368259	2558.32	0.373474	0.003798	Inf	1	SuSie	Phospholipids to Total Lipids in Small HDL percentage	%	Relative lipoprotein lipid concentrations	Small HDL ratios	Percentage	23644	23944	APOE (583) - ENSG00000130203	APOE (3616) - ENSG00000130203	TRUE	upstream_gene_variant	MODIFIER	APOC1	0.014	0.992614	missense_variant	MODERATE	APOE	25
19_12	1421	19	45413233	44909976	rs1065853	S_HDL_TG	G	T	0.0803796	0.194971	0.00357996	645.91	0.192778	0.00383791	Inf	1	SuSie	Triglycerides in Small HDL	mmol/L	Lipoprotein subclasses	Small HDL (average diameter 8.7 nm)	Non-derived	23578	23878	APOE (583) - ENSG00000130203	APOE (3616) - ENSG00000130203	TRUE	upstream_gene_variant	MODIFIER	APOC1	0.014	0.992614	missense_variant	MODERATE	APOE	25
19_12	1421	19	45413233	44909976	rs1065853	S_HDL_TG_pct	G	T	0.0803796	0.187552	0.00349523	627.068	0.186172	0.00377665	Inf	1	SuSie	Triglycerides to Total Lipids in Small HDL percentage	%	Relative lipoprotein lipid concentrations	Small HDL ratios	Percentage	23648	23948	APOE (583) - ENSG00000130203	APOE (3616) - ENSG00000130203	TRUE	upstream_gene_variant	MODIFIER	APOC1	0.014	0.992614	missense_variant	MODERATE	APOE	25
19_12	1421	19	45413233	44909976	rs1065853	S_LDL_C	G	T	0.0803796	-0.362917	0.0038919	1890.25	-0.346228	0.00392093	Inf	0.921581	SuSie	Cholesterol in Small LDL	mmol/L	Lipoprotein subclasses	Small LDL (average diameter 18.7 nm)	Composite	23547	23847	APOE (583) - ENSG00000130203	APOE (3616) - ENSG00000130203	TRUE	upstream_gene_variant	MODIFIER	APOC1	0.014	0.992614	missense_variant	MODERATE	APOE	25
19_12	1421	19	45413233	44909976	rs1065853	S_LDL_CE_pct	G	T	0.0803796	0.34968	0.00381006	1831.14	0.347074	0.00390219	Inf	1	SuSie	Cholesteryl Esters to Total Lipids in Small LDL percentage	%	Relative lipoprotein lipid concentrations	Small LDL ratios	Percentage	23626	23926	APOE (583) - ENSG00000130203	APOE (3616) - ENSG00000130203	TRUE	upstream_gene_variant	MODIFIER	APOC1	0.014	0.992614	missense_variant	MODERATE	APOE	25
19_12	1421	19	45413233	44909976	rs1065853	S_LDL_FC	G	T	0.0803796	-0.512317	0.00387214	3803.5	-0.515026	0.00384464	Inf	1	SuSie	Free Cholesterol in Small LDL	mmol/L	Lipoprotein subclasses	Small LDL (average diameter 18.7 nm)	Non-derived	23549	23849	APOE (583) - ENSG00000130203	APOE (3616) - ENSG00000130203	TRUE	upstream_gene_variant	MODIFIER	APOC1	0.014	0.992614	missense_variant	MODERATE	APOE	25
19_12	1421	19	45413233	44909976	rs1065853	S_LDL_FC_pct	G	T	0.0803796	-0.475392	0.00360848	3771.07	-0.472051	0.00375833	Inf	1	SuSie	Free Cholesterol to Total Lipids in Small LDL percentage	%	Relative lipoprotein lipid concentrations	Small LDL ratios	Percentage	23627	23927	APOE (583) - ENSG00000130203	APOE (3616) - ENSG00000130203	TRUE	upstream_gene_variant	MODIFIER	APOC1	0.014	0.992614	missense_variant	MODERATE	APOE	25
19_12	1421	19	45413233	44909976	rs1065853	S_LDL_L	G	T	0.0803796	-0.372606	0.00389088	1993.47	-0.354732	0.00391895	Inf	0.994485	SuSie	Total Lipids in Small LDL	mmol/L	Lipoprotein subclasses	Small LDL (average diameter 18.7 nm)	Composite	23545	23845	APOE (583) - ENSG00000130203	APOE (3616) - ENSG00000130203	TRUE	upstream_gene_variant	MODIFIER	APOC1	0.014	0.992614	missense_variant	MODERATE	APOE	25
19_12	1421	19	45413233	44909976	rs1065853	S_LDL_PL	G	T	0.0803796	-0.464029	0.00388548	3099.27	-0.444493	0.0038909	Inf	1	SuSie	Phospholipids in Small LDL	mmol/L	Lipoprotein subclasses	Small LDL (average diameter 18.7 nm)	Non-derived	23546	23846	APOE (583) - ENSG00000130203	APOE (3616) - ENSG00000130203	TRUE	upstream_gene_variant	MODIFIER	APOC1	0.014	0.992614	missense_variant	MODERATE	APOE	25
19_12	1421	19	45413233	44909976	rs1065853	S_LDL_PL_pct	G	T	0.0803796	-0.349713	0.00379232	1848.65	-0.348733	0.00389854	Inf	1	SuSie	Phospholipids to Total Lipids in Small LDL percentage	%	Relative lipoprotein lipid concentrations	Small LDL ratios	Percentage	23624	23924	APOE (583) - ENSG00000130203	APOE (3616) - ENSG00000130203	TRUE	upstream_gene_variant	MODIFIER	APOC1	0.014	0.992614	missense_variant	MODERATE	APOE	25
19_12	1421	19	45413233	44909976	rs1065853	S_LDL_TG_pct	G	T	0.0803796	0.448903	0.00360015	3378.32	0.448518	0.00375764	Inf	1	SuSie	Triglycerides to Total Lipids in Small LDL percentage	%	Relative lipoprotein lipid concentrations	Small LDL ratios	Percentage	23628	23928	APOE (583) - ENSG00000130203	APOE (3616) - ENSG00000130203	TRUE	upstream_gene_variant	MODIFIER	APOC1	0.014	0.992614	missense_variant	MODERATE	APOE	25
19_12	1421	19	45413233	44909976	rs1065853	S_VLDL_CE_pct	G	T	0.0803796	-0.273835	0.00373668	1168.13	-0.261986	0.00387806	Inf	0.977285	SuSie	Cholesteryl Esters to Total Lipids in Small VLDL percentage	%	Relative lipoprotein lipid concentrations	Small VLDL ratios	Percentage	23601	23901	APOE (583) - ENSG00000130203	APOE (3616) - ENSG00000130203	TRUE	upstream_gene_variant	MODIFIER	APOC1	0.014	0.992614	missense_variant	MODERATE	APOE	25
19_12	1421	19	45413233	44909976	rs1065853	S_VLDL_C_pct	G	T	0.0803796	-0.347798	0.00368245	1939.1	-0.349814	0.00378466	Inf	0.999958	SuSie	Cholesterol to Total Lipids in Small VLDL percentage	%	Relative lipoprotein lipid concentrations	Small VLDL ratios	Percentage	23600	23900	APOE (583) - ENSG00000130203	APOE (3616) - ENSG00000130203	TRUE	upstream_gene_variant	MODIFIER	APOC1	0.014	0.992614	missense_variant	MODERATE	APOE	25
19_12	1421	19	45413233	44909976	rs1065853	S_VLDL_FC_pct	G	T	0.0803796	-0.395637	0.00359326	2634.66	-0.39886	0.00370835	Inf	1	SuSie	Free Cholesterol to Total Lipids in Small VLDL percentage	%	Relative lipoprotein lipid concentrations	Small VLDL ratios	Percentage	23602	23902	APOE (583) - ENSG00000130203	APOE (3616) - ENSG00000130203	TRUE	upstream_gene_variant	MODIFIER	APOC1	0.014	0.992614	missense_variant	MODERATE	APOE	25
19_12	1421	19	45413233	44909976	rs1065853	S_VLDL_PL_pct	G	T	0.0803796	-0.412356	0.0036019	2848.16	-0.415764	0.00370808	Inf	1	SuSie	Phospholipids to Total Lipids in Small VLDL percentage	%	Relative lipoprotein lipid concentrations	Small VLDL ratios	Percentage	23599	23899	APOE (583) - ENSG00000130203	APOE (3616) - ENSG00000130203	TRUE	upstream_gene_variant	MODIFIER	APOC1	0.014	0.992614	missense_variant	MODERATE	APOE	25
19_12	1421	19	45413233	44909976	rs1065853	S_VLDL_TG	G	T	0.0803796	0.142876	0.00362514	339	0.136146	0.00387015	269.987	0.999958	SuSie	Triglycerides in Small VLDL	mmol/L	Lipoprotein subclasses	Small VLDL (average diameter 36.8 nm)	Non-derived	23515	23815	APOE (583) - ENSG00000130203	APOE (3616) - ENSG00000130203	TRUE	upstream_gene_variant	MODIFIER	APOC1	0.014	0.992614	missense_variant	MODERATE	APOE	25
19_12	1421	19	45413233	44909976	rs1065853	S_VLDL_TG_pct	G	T	0.0803796	0.373054	0.00365894	2259.39	0.375607	0.00375886	Inf	0.999999	SuSie	Triglycerides to Total Lipids in Small VLDL percentage	%	Relative lipoprotein lipid concentrations	Small VLDL ratios	Percentage	23603	23903	APOE (583) - ENSG00000130203	APOE (3616) - ENSG00000130203	TRUE	upstream_gene_variant	MODIFIER	APOC1	0.014	0.992614	missense_variant	MODERATE	APOE	25
19_12	1421	19	45413233	44909976	rs1065853	Sphingomyelins	G	T	0.0803796	-0.291574	0.00360366	1423.56	-0.29442	0.00368338	Inf	0.984439	SuSie	Sphingomyelins	mmol/L	Other lipids		Non-derived	23438	23738	APOE (583) - ENSG00000130203	APOE (3616) - ENSG00000130203	TRUE	upstream_gene_variant	MODIFIER	APOC1	0.014	0.992614	missense_variant	MODERATE	APOE	25
19_12	1421	19	45413233	44909976	rs1065853	TG_by_PG	G	T	0.0803796	0.135545	0.00346207	334.541	0.131893	0.00371209	275.385	0.999822	SuSie	Triglycerides to Phosphoglycerides ratio	ratio	Other lipids		Ratio	23435	23735	APOE (583) - ENSG00000130203	APOE (3616) - ENSG00000130203	TRUE	upstream_gene_variant	MODIFIER	APOC1	0.014	0.992614	missense_variant	MODERATE	APOE	25
19_12	1421	19	45413233	44909976	rs1065853	Total_C	G	T	0.0803796	-0.309063	0.00376622	1464.32	-0.311139	0.00380011	Inf	0.583888	SuSie	Total Cholesterol	mmol/L	Cholesterol		Composite	23400	23700	APOE (583) - ENSG00000130203	APOE (3616) - ENSG00000130203	TRUE	upstream_gene_variant	MODIFIER	APOC1	0.014	0.992614	missense_variant	MODERATE	APOE	25
19_12	1421	19	45413233	44909976	rs1065853	Total_CE	G	T	0.0803796	-0.306546	0.00374508	1456.88	-0.308756	0.00378377	Inf	0.684064	SuSie	Total Esterified Cholesterol	mmol/L	Cholesteryl esters		Composite	23415	23715	APOE (583) - ENSG00000130203	APOE (3616) - ENSG00000130203	TRUE	upstream_gene_variant	MODIFIER	APOC1	0.014	0.992614	missense_variant	MODERATE	APOE	25
19_12	1421	19	45413233	44909976	rs1065853	Total_TG	G	T	0.0803796	0.105993	0.00367122	182.563	0.0966812	0.00388127	136.137	0.998133	SuSie	Total Triglycerides	mmol/L	Triglycerides		Composite	23407	23707	APOE (583) - ENSG00000130203	APOE (3616) - ENSG00000130203	TRUE	upstream_gene_variant	MODIFIER	APOC1	0.014	0.992614	missense_variant	MODERATE	APOE	25
19_12	1421	19	45413233	44909976	rs1065853	Unsaturation	G	T	0.0803796	-0.100302	0.00352523	177.344	-0.103499	0.0037417	167.538	0.780517	SuSie	Degree of Unsaturation	degree	Fatty acids		Non-derived	23443	23743	APOE (583) - ENSG00000130203	APOE (3616) - ENSG00000130203	TRUE	upstream_gene_variant	MODIFIER	APOC1	0.014	0.992614	missense_variant	MODERATE	APOE	25
19_12	1421	19	45413233	44909976	rs1065853	VLDL_TG	G	T	0.0803796	0.0933048	0.00365665	142.888	0.0836537	0.00386753	102.971	0.992392	SuSie	Triglycerides in VLDL	mmol/L	Triglycerides		Composite	23408	23708	APOE (583) - ENSG00000130203	APOE (3616) - ENSG00000130203	TRUE	upstream_gene_variant	MODIFIER	APOC1	0.014	0.992614	missense_variant	MODERATE	APOE	25
19_12	1421	19	45413233	44909976	rs1065853	VLDL_size	G	T	0.0803796	0.106611	0.00345819	207.963	0.0997991	0.00371998	157.686	0.993464	SuSie	Average Diameter for VLDL Particles	nm	Lipoprotein particle sizes		Non-derived	23431	23731	APOE (583) - ENSG00000130203	APOE (3616) - ENSG00000130203	TRUE	upstream_gene_variant	MODIFIER	APOC1	0.014	0.992614	missense_variant	MODERATE	APOE	25
19_12	1421	19	45413233	44909976	rs1065853	XL_HDL_C	G	T	0.0803796	-0.193155	0.00332369	735.238	-0.195953	0.00360101	Inf	0.999785	SuSie	Cholesterol in Very Large HDL	mmol/L	Lipoprotein subclasses	Very large HDL (average diameter 14.3 nm)	Composite	23554	23854	APOE (583) - ENSG00000130203	APOE (3616) - ENSG00000130203	TRUE	upstream_gene_variant	MODIFIER	APOC1	0.014	0.992614	missense_variant	MODERATE	APOE	25
19_12	1421	19	45413233	44909976	rs1065853	XL_HDL_CE	G	T	0.0803796	-0.178789	0.00328724	644.185	-0.181904	0.00358065	Inf	0.999746	SuSie	Cholesteryl Esters in Very Large HDL	mmol/L	Lipoprotein subclasses	Very large HDL (average diameter 14.3 nm)	Non-derived	23555	23855	APOE (583) - ENSG00000130203	APOE (3616) - ENSG00000130203	TRUE	upstream_gene_variant	MODIFIER	APOC1	0.014	0.992614	missense_variant	MODERATE	APOE	25
19_12	1421	19	45413233	44909976	rs1065853	XL_HDL_CE_pct	G	T	0.0803796	-0.323755	0.003786	1589.94	-0.325928	0.00389276	Inf	1	SuSie	Cholesteryl Esters to Total Lipids in Very Large HDL percentage	%	Relative lipoprotein lipid concentrations	Very large HDL ratios	Percentage	23631	23931	APOE (583) - ENSG00000130203	APOE (3616) - ENSG00000130203	TRUE	upstream_gene_variant	MODIFIER	APOC1	0.014	0.992614	missense_variant	MODERATE	APOE	25
19_12	1421	19	45413233	44909976	rs1065853	XL_HDL_C_pct	G	T	0.0803796	-0.304566	0.00353078	1617.79	-0.303603	0.00370483	Inf	1	SuSie	Cholesterol to Total Lipids in Very Large HDL percentage	%	Relative lipoprotein lipid concentrations	Very large HDL ratios	Percentage	23630	23930	APOE (583) - ENSG00000130203	APOE (3616) - ENSG00000130203	TRUE	upstream_gene_variant	MODIFIER	APOC1	0.014	0.992614	missense_variant	MODERATE	APOE	25
19_12	1421	19	45413233	44909976	rs1065853	XL_HDL_FC	G	T	0.0803796	-0.236616	0.00347465	1008.91	-0.239796	0.00368816	Inf	0.999947	SuSie	Free Cholesterol in Very Large HDL	mmol/L	Lipoprotein subclasses	Very large HDL (average diameter 14.3 nm)	Non-derived	23556	23856	APOE (583) - ENSG00000130203	APOE (3616) - ENSG00000130203	TRUE	upstream_gene_variant	MODIFIER	APOC1	0.014	0.992614	missense_variant	MODERATE	APOE	25
19_12	1421	19	45413233	44909976	rs1065853	XL_HDL_FC_pct	G	T	0.0803796	-0.0822626	0.00319918	145.085	-0.0770636	0.0035484	103.801	0.546743	SuSie	Free Cholesterol to Total Lipids in Very Large HDL percentage	%	Relative lipoprotein lipid concentrations	Very large HDL ratios	Percentage	23632	23932	APOE (583) - ENSG00000130203	APOE (3616) - ENSG00000130203	TRUE	upstream_gene_variant	MODIFIER	APOC1	0.014	0.992614	missense_variant	MODERATE	APOE	25
19_12	1421	19	45413233	44909976	rs1065853	XL_HDL_L	G	T	0.0803796	-0.133156	0.00329844	355.588	-0.135857	0.00358656	312.738	0.990834	SuSie	Total Lipids in Very Large HDL	mmol/L	Lipoprotein subclasses	Very large HDL (average diameter 14.3 nm)	Composite	23552	23852	APOE (583) - ENSG00000130203	APOE (3616) - ENSG00000130203	TRUE	upstream_gene_variant	MODIFIER	APOC1	0.014	0.992614	missense_variant	MODERATE	APOE	25
19_12	1421	19	45413233	44909976	rs1065853	XL_HDL_P	G	T	0.0803796	-0.138902	0.00333057	379.409	-0.141418	0.00360179	Inf	0.953237	SuSie	Concentration of Very Large HDL Particles	mmol/L	Lipoprotein subclasses	Very large HDL (average diameter 14.3 nm)	Non-derived	23551	23851	APOE (583) - ENSG00000130203	APOE (3616) - ENSG00000130203	TRUE	upstream_gene_variant	MODIFIER	APOC1	0.014	0.992614	missense_variant	MODERATE	APOE	25
19_12	1421	19	45413233	44909976	rs1065853	XL_HDL_PL	G	T	0.0803796	-0.0932613	0.00328233	176.857	-0.0956238	0.00357864	156.44	0.945074	SuSie	Phospholipids in Very Large HDL	mmol/L	Lipoprotein subclasses	Very large HDL (average diameter 14.3 nm)	Non-derived	23553	23853	APOE (583) - ENSG00000130203	APOE (3616) - ENSG00000130203	TRUE	upstream_gene_variant	MODIFIER	APOC1	0.014	0.992614	missense_variant	MODERATE	APOE	25
19_12	1421	19	45413233	44909976	rs1065853	XL_HDL_TG	G	T	0.0803796	0.129829	0.00366156	274.649	0.128155	0.00388735	237.323	0.999963	SuSie	Triglycerides in Very Large HDL	mmol/L	Lipoprotein subclasses	Very large HDL (average diameter 14.3 nm)	Non-derived	23557	23857	APOE (583) - ENSG00000130203	APOE (3616) - ENSG00000130203	TRUE	upstream_gene_variant	MODIFIER	APOC1	0.014	0.992614	missense_variant	MODERATE	APOE	25
19_12	1421	19	45413233	44909976	rs1065853	XL_HDL_TG_pct	G	T	0.0803796	0.213675	0.00343454	842.365	0.215902	0.00368748	Inf	1	SuSie	Triglycerides to Total Lipids in Very Large HDL percentage	%	Relative lipoprotein lipid concentrations	Very large HDL ratios	Percentage	23633	23933	APOE (583) - ENSG00000130203	APOE (3616) - ENSG00000130203	TRUE	upstream_gene_variant	MODIFIER	APOC1	0.014	0.992614	missense_variant	MODERATE	APOE	25
19_12	1421	19	45413233	44909976	rs1065853	XL_VLDL_CE_pct	G	T	0.0803796	-0.23381	0.00358571	925.184	-0.227581	0.00378677	Inf	0.926068	SuSie	Cholesteryl Esters to Total Lipids in Very Large VLDL percentage	%	Relative lipoprotein lipid concentrations	Very large VLDL ratios	Percentage	23586	23886	APOE (583) - ENSG00000130203	APOE (3616) - ENSG00000130203	TRUE	upstream_gene_variant	MODIFIER	APOC1	0.014	0.992614	missense_variant	MODERATE	APOE	25
19_12	1421	19	45413233	44909976	rs1065853	XL_VLDL_C_pct	G	T	0.0803796	-0.21529	0.0035873	783.988	-0.209865	0.00378608	Inf	0.550711	SuSie	Cholesterol to Total Lipids in Very Large VLDL percentage	%	Relative lipoprotein lipid concentrations	Very large VLDL ratios	Percentage	23585	23885	APOE (583) - ENSG00000130203	APOE (3616) - ENSG00000130203	TRUE	upstream_gene_variant	MODIFIER	APOC1	0.014	0.992614	missense_variant	MODERATE	APOE	25
19_12	1421	19	45413233	44909976	rs1065853	XL_VLDL_TG	G	T	0.0803796	0.0985008	0.00361972	162.333	0.0905507	0.00383304	122.58	0.985423	SuSie	Triglycerides in Very Large VLDL	mmol/L	Lipoprotein subclasses	Very large VLDL (average diameter 64 nm)	Non-derived	23494	23794	APOE (583) - ENSG00000130203	APOE (3616) - ENSG00000130203	TRUE	upstream_gene_variant	MODIFIER	APOC1	0.014	0.992614	missense_variant	MODERATE	APOE	25
19_12	1421	19	45413233	44909976	rs1065853	XS_VLDL_CE_pct	G	T	0.0803796	-0.374356	0.00351632	2463.32	-0.377954	0.00366977	Inf	1	SuSie	Cholesteryl Esters to Total Lipids in Very Small VLDL percentage	%	Relative lipoprotein lipid concentrations	Very small VLDL ratios	Percentage	23606	23906	APOE (583) - ENSG00000130203	APOE (3616) - ENSG00000130203	TRUE	upstream_gene_variant	MODIFIER	APOC1	0.014	0.992614	missense_variant	MODERATE	APOE	25
19_12	1421	19	45413233	44909976	rs1065853	XS_VLDL_C_pct	G	T	0.0803796	-0.375505	0.00354526	2438.19	-0.379016	0.00369169	Inf	1	SuSie	Cholesterol to Total Lipids in Very Small VLDL percentage	%	Relative lipoprotein lipid concentrations	Very small VLDL ratios	Percentage	23605	23905	APOE (583) - ENSG00000130203	APOE (3616) - ENSG00000130203	TRUE	upstream_gene_variant	MODIFIER	APOC1	0.014	0.992614	missense_variant	MODERATE	APOE	25
19_12	1421	19	45413233	44909976	rs1065853	XS_VLDL_FC_pct	G	T	0.0803796	-0.273866	0.00380419	1127.35	-0.275334	0.0038887	Inf	0.998367	SuSie	Free Cholesterol to Total Lipids in Very Small VLDL percentage	%	Relative lipoprotein lipid concentrations	Very small VLDL ratios	Percentage	23607	23907	APOE (583) - ENSG00000130203	APOE (3616) - ENSG00000130203	TRUE	upstream_gene_variant	MODIFIER	APOC1	0.014	0.992614	missense_variant	MODERATE	APOE	25
19_12	1421	19	45413233	44909976	rs1065853	XS_VLDL_PL_pct	G	T	0.0803796	0.273903	0.00367257	1209.81	0.270925	0.00380934	Inf	1	SuSie	Phospholipids to Total Lipids in Very Small VLDL percentage	%	Relative lipoprotein lipid concentrations	Very small VLDL ratios	Percentage	23604	23904	APOE (583) - ENSG00000130203	APOE (3616) - ENSG00000130203	TRUE	upstream_gene_variant	MODIFIER	APOC1	0.014	0.992614	missense_variant	MODERATE	APOE	25
19_12	1421	19	45413233	44909976	rs1065853	XS_VLDL_TG	G	T	0.0803796	0.157431	0.00362915	410.359	0.152416	0.00388213	Inf	0.999999	SuSie	Triglycerides in Very Small VLDL	mmol/L	Lipoprotein subclasses	Very small VLDL (average diameter 31.3 nm)	Non-derived	23522	23822	APOE (583) - ENSG00000130203	APOE (3616) - ENSG00000130203	TRUE	upstream_gene_variant	MODIFIER	APOC1	0.014	0.992614	missense_variant	MODERATE	APOE	25
19_12	1421	19	45413233	44909976	rs1065853	XS_VLDL_TG_pct	G	T	0.0803796	0.371057	0.00355889	2362.64	0.374331	0.0037001	Inf	1	SuSie	Triglycerides to Total Lipids in Very Small VLDL percentage	%	Relative lipoprotein lipid concentrations	Very small VLDL ratios	Percentage	23608	23908	APOE (583) - ENSG00000130203	APOE (3616) - ENSG00000130203	TRUE	upstream_gene_variant	MODIFIER	APOC1	0.014	0.992614	missense_variant	MODERATE	APOE	25
19_12	1421	19	45413233	44909976	rs1065853	XXL_VLDL_C	G	T	0.0803796	0.210632	0.0036731	715.922	0.201848	0.0038808	Inf	1	SuSie	Cholesterol in Chylomicrons and Extremely Large VLDL	mmol/L	Lipoprotein subclasses	Chylomicrons and extremely large VLDL (particle diameters from 75 nm upwards)	Composite	23484	23784	APOE (583) - ENSG00000130203	APOE (3616) - ENSG00000130203	TRUE	upstream_gene_variant	MODIFIER	APOC1	0.014	0.992614	missense_variant	MODERATE	APOE	25
19_12	1421	19	45413233	44909976	rs1065853	XXL_VLDL_CE	G	T	0.0803796	0.19442	0.00368681	605.677	0.186059	0.00388714	Inf	1	SuSie	Cholesteryl Esters in Chylomicrons and Extremely Large VLDL	mmol/L	Lipoprotein subclasses	Chylomicrons and extremely large VLDL (particle diameters from 75 nm upwards)	Non-derived	23485	23785	APOE (583) - ENSG00000130203	APOE (3616) - ENSG00000130203	TRUE	upstream_gene_variant	MODIFIER	APOC1	0.014	0.992614	missense_variant	MODERATE	APOE	25
19_12	1421	19	45413233	44909976	rs1065853	XXL_VLDL_FC	G	T	0.0803796	0.228092	0.00366017	845.17	0.218912	0.0038734	Inf	1	SuSie	Free Cholesterol in Chylomicrons and Extremely Large VLDL	mmol/L	Lipoprotein subclasses	Chylomicrons and extremely large VLDL (particle diameters from 75 nm upwards)	Non-derived	23486	23786	APOE (583) - ENSG00000130203	APOE (3616) - ENSG00000130203	TRUE	upstream_gene_variant	MODIFIER	APOC1	0.014	0.992614	missense_variant	MODERATE	APOE	25
19_12	1421	19	45413233	44909976	rs1065853	XXL_VLDL_L	G	T	0.0803796	0.191421	0.00367432	591.174	0.181625	0.00388173	Inf	0.999996	SuSie	Total Lipids in Chylomicrons and Extremely Large VLDL	mmol/L	Lipoprotein subclasses	Chylomicrons and extremely large VLDL (particle diameters from 75 nm upwards)	Composite	23482	23782	APOE (583) - ENSG00000130203	APOE (3616) - ENSG00000130203	TRUE	upstream_gene_variant	MODIFIER	APOC1	0.014	0.992614	missense_variant	MODERATE	APOE	25
19_12	1421	19	45413233	44909976	rs1065853	XXL_VLDL_P	G	T	0.0803796	0.194217	0.00365954	613.434	0.185086	0.00387487	Inf	0.999999	SuSie	Concentration of Chylomicrons and Extremely Large VLDL Particles	mmol/L	Lipoprotein subclasses	Chylomicrons and extremely large VLDL (particle diameters from 75 nm upwards)	Non-derived	23481	23781	APOE (583) - ENSG00000130203	APOE (3616) - ENSG00000130203	TRUE	upstream_gene_variant	MODIFIER	APOC1	0.014	0.992614	missense_variant	MODERATE	APOE	25
19_12	1421	19	45413233	44909976	rs1065853	XXL_VLDL_PL	G	T	0.0803796	0.225547	0.00364649	832.657	0.217109	0.00386571	Inf	1	SuSie	Phospholipids in Chylomicrons and Extremely Large VLDL	mmol/L	Lipoprotein subclasses	Chylomicrons and extremely large VLDL (particle diameters from 75 nm upwards)	Non-derived	23483	23783	APOE (583) - ENSG00000130203	APOE (3616) - ENSG00000130203	TRUE	upstream_gene_variant	MODIFIER	APOC1	0.014	0.992614	missense_variant	MODERATE	APOE	25
19_12	1421	19	45413233	44909976	rs1065853	XXL_VLDL_PL_pct	G	T	0.0803796	0.234977	0.00376802	846.353	0.237905	0.00383837	Inf	0.999859	SuSie	Phospholipids to Total Lipids in Chylomicrons and Extremely Large VLDL percentage	%	Relative lipoprotein lipid concentrations	Chylomicrons and extremely large VLDL ratios	Percentage	23579	23879	APOE (583) - ENSG00000130203	APOE (3616) - ENSG00000130203	TRUE	upstream_gene_variant	MODIFIER	APOC1	0.014	0.992614	missense_variant	MODERATE	APOE	25
19_12	1421	19	45413233	44909976	rs1065853	XXL_VLDL_TG	G	T	0.0803796	0.173917	0.00368838	484.571	0.164071	0.00387656	Inf	0.999922	SuSie	Triglycerides in Chylomicrons and Extremely Large VLDL	mmol/L	Lipoprotein subclasses	Chylomicrons and extremely large VLDL (particle diameters from 75 nm upwards)	Non-derived	23487	23787	APOE (583) - ENSG00000130203	APOE (3616) - ENSG00000130203	TRUE	upstream_gene_variant	MODIFIER	APOC1	0.014	0.992614	missense_variant	MODERATE	APOE	25
19_12	1421	19	45426792	44923535	rs141622900	GlycA	G	A	0.0523699	0.0636126	0.00464563	41.9516	0.0581863	0.00495591	31.099	0.709956	SuSie	Glycoprotein Acetyls	mmol/L	Inflammation		Non-derived	23480	23780	APOC1 (4186) - ENSG00000130208	APOC1 (8666) - ENSG00000130208	TRUE	downstream_gene_variant	MODIFIER	APOC1	2.233	0.961686	downstream_gene_variant	MODIFIER	APOC1	2.447
19_12	1421	19	45414399	44911142	rs72654473	Omega_6_by_Omega_3	C	A	0.108172	-0.0578888	0.00310505	76.8452	-0.0494719	0.00333096	49.1593	0.658788	SuSie	Omega-6 Fatty Acids to Omega-3 Fatty Acids ratio	ratio	Fatty acids	Fatty acid ratios	Ratio	23459	23759	APOE (1749) - ENSG00000130203	APOC1 (3105) - ENSG00000130208	TRUE	upstream_gene_variant	MODIFIER	APOC1	5.071	1	upstream_gene_variant	MODIFIER	APOC1	5.071
19_12	1421	19	45412079	44908822	rs7412	ApoB	C	T	0.0805345	-0.30824	0.00388224	1370.89	-0.29328	0.00392644	Inf	0.960804	SuSie	Apolipoprotein B	g/l	Apolipoproteins		Non-derived	23439	23739	APOE (571) - ENSG00000130203	APOE (2462) - ENSG00000130203	TRUE	missense_variant	MODERATE	APOE	25	1	missense_variant	MODERATE	APOE	25
19_12	1421	19	45412079	44908822	rs7412	ApoB_by_ApoA1	C	T	0.0805345	-0.290153	0.00382347	1252.51	-0.272774	0.00389456	Inf	0.803511	SuSie	Apolipoprotein B to Apolipoprotein A1 ratio	ratio	Apolipoproteins		Ratio	23441	23741	APOE (571) - ENSG00000130203	APOE (2462) - ENSG00000130203	TRUE	missense_variant	MODERATE	APOE	25	1	missense_variant	MODERATE	APOE	25
19_12	1421	19	45412079	44908822	rs7412	Cholines	C	T	0.0805345	-0.0911812	0.00356764	143.347	-0.0989059	0.00370222	156.377	0.869966	SuSie	Total Cholines	mmol/L	Other lipids		Non-derived	23436	23736	APOE (571) - ENSG00000130203	APOE (2462) - ENSG00000130203	TRUE	missense_variant	MODERATE	APOE	25	1	missense_variant	MODERATE	APOE	25
19_12	1421	19	45412079	44908822	rs7412	DHA	C	T	0.0805345	-0.0764506	0.003557	101.742	-0.0819479	0.00375298	104.914	0.82203	SuSie	Docosahexaenoic Acid	mmol/L	Fatty acids		Non-derived	23450	23750	APOE (571) - ENSG00000130203	APOE (2462) - ENSG00000130203	TRUE	missense_variant	MODERATE	APOE	25	1	missense_variant	MODERATE	APOE	25
19_12	1421	19	45412079	44908822	rs7412	HDL_L	C	T	0.0805345	0.0608577	0.0032757	76.3192	0.0524858	0.00359082	47.6463	0.509887	SuSie	Total Lipids in HDL	mmol/L	Total lipids		Composite	23426	23726	APOE (571) - ENSG00000130203	APOE (2462) - ENSG00000130203	TRUE	missense_variant	MODERATE	APOE	25	1	missense_variant	MODERATE	APOE	25
19_12	1421	19	45412079	44908822	rs7412	HDL_size	C	T	0.0805345	0.0278019	0.00317947	17.6485	0.0213175	0.0035873	8.55141	0.64845	SuSie	Average Diameter for HDL Particles	nm	Lipoprotein particle sizes		Non-derived	23433	23733	APOE (571) - ENSG00000130203	APOE (2462) - ENSG00000130203	TRUE	missense_variant	MODERATE	APOE	25	1	missense_variant	MODERATE	APOE	25
19_12	1421	19	45412079	44908822	rs7412	IDL_PL	C	T	0.0805345	-0.340777	0.00375729	1788.32	-0.342571	0.00379485	Inf	0.517553	SuSie	Phospholipids in IDL	mmol/L	Lipoprotein subclasses	IDL (average diameter 28.6 nm)	Non-derived	23525	23825	APOE (571) - ENSG00000130203	APOE (2462) - ENSG00000130203	TRUE	missense_variant	MODERATE	APOE	25	1	missense_variant	MODERATE	APOE	25
19_12	1421	19	45412079	44908822	rs7412	LA	C	T	0.0805345	-0.120274	0.00376707	222.958	-0.119274	0.00387282	207.325	0.994909	SuSie	Linoleic Acid	mmol/L	Fatty acids		Non-derived	23449	23749	APOE (571) - ENSG00000130203	APOE (2462) - ENSG00000130203	TRUE	missense_variant	MODERATE	APOE	25	1	missense_variant	MODERATE	APOE	25
19_12	1421	19	45412079	44908822	rs7412	LA_pct	C	T	0.0805345	-0.142993	0.00362894	338.843	-0.143843	0.00375365	320.022	0.961657	SuSie	Linoleic Acid to Total Fatty Acids percentage	%	Fatty acids	Fatty acid ratios	Percentage	23456	23756	APOE (571) - ENSG00000130203	APOE (2462) - ENSG00000130203	TRUE	missense_variant	MODERATE	APOE	25	1	missense_variant	MODERATE	APOE	25
19_12	1421	19	45412079	44908822	rs7412	LDL_P	C	T	0.0805345	-0.313963	0.00388338	1421.36	-0.298489	0.00392633	Inf	0.965589	SuSie	Concentration of LDL Particles	mmol/L	Lipoprotein particle concentrations		Composite	23429	23729	APOE (571) - ENSG00000130203	APOE (2462) - ENSG00000130203	TRUE	missense_variant	MODERATE	APOE	25	1	missense_variant	MODERATE	APOE	25
19_12	1421	19	45412079	44908822	rs7412	L_HDL_PL_pct	C	T	0.0805345	0.140902	0.0036202	330.635	0.13247	0.00381714	262.802	0.970671	SuSie	Phospholipids to Total Lipids in Large HDL percentage	%	Relative lipoprotein lipid concentrations	Large HDL ratios	Percentage	23634	23934	APOE (571) - ENSG00000130203	APOE (2462) - ENSG00000130203	TRUE	missense_variant	MODERATE	APOE	25	1	missense_variant	MODERATE	APOE	25
19_12	1421	19	45412079	44908822	rs7412	L_LDL_P	C	T	0.0805345	-0.327029	0.00387167	1551.31	-0.311139	0.00391336	Inf	0.959684	SuSie	Concentration of Large LDL Particles	mmol/L	Lipoprotein subclasses	Large LDL (average diameter 25.5 nm)	Non-derived	23530	23830	APOE (571) - ENSG00000130203	APOE (2462) - ENSG00000130203	TRUE	missense_variant	MODERATE	APOE	25	1	missense_variant	MODERATE	APOE	25
19_12	1421	19	45412079	44908822	rs7412	L_VLDL_CE_pct	C	T	0.0805345	-0.146138	0.00361687	356.205	-0.147018	0.00377241	Inf	0.974864	SuSie	Cholesteryl Esters to Total Lipids in Large VLDL percentage	%	Relative lipoprotein lipid concentrations	Large VLDL ratios	Percentage	23591	23891	APOE (571) - ENSG00000130203	APOE (2462) - ENSG00000130203	TRUE	missense_variant	MODERATE	APOE	25	1	missense_variant	MODERATE	APOE	25
19_12	1421	19	45412079	44908822	rs7412	L_VLDL_C_pct	C	T	0.0805345	-0.143429	0.00370097	327.822	-0.139856	0.00385383	287.204	0.992072	SuSie	Cholesterol to Total Lipids in Large VLDL percentage	%	Relative lipoprotein lipid concentrations	Large VLDL ratios	Percentage	23590	23890	APOE (571) - ENSG00000130203	APOE (2462) - ENSG00000130203	TRUE	missense_variant	MODERATE	APOE	25	1	missense_variant	MODERATE	APOE	25
19_12	1421	19	45412079	44908822	rs7412	M_HDL_C	C	T	0.0805345	0.0766916	0.00339503	112.259	0.06767	0.00367993	74.7641	0.682731	SuSie	Cholesterol in Medium HDL	mmol/L	Lipoprotein subclasses	Medium HDL (average diameter 10.9 nm)	Composite	23568	23868	APOE (571) - ENSG00000130203	APOE (2462) - ENSG00000130203	TRUE	missense_variant	MODERATE	APOE	25	1	missense_variant	MODERATE	APOE	25
19_12	1421	19	45412079	44908822	rs7412	M_HDL_CE	C	T	0.0805345	0.0845688	0.00341687	134.513	0.0756539	0.00369776	92.261	0.706546	SuSie	Cholesteryl Esters in Medium HDL	mmol/L	Lipoprotein subclasses	Medium HDL (average diameter 10.9 nm)	Non-derived	23569	23869	APOE (571) - ENSG00000130203	APOE (2462) - ENSG00000130203	TRUE	missense_variant	MODERATE	APOE	25	1	missense_variant	MODERATE	APOE	25
19_12	1421	19	45412079	44908822	rs7412	M_HDL_FC	C	T	0.0805345	0.0429659	0.00333249	37.3074	0.0339733	0.00362776	20.1162	0.571456	SuSie	Free Cholesterol in Medium HDL	mmol/L	Lipoprotein subclasses	Medium HDL (average diameter 10.9 nm)	Non-derived	23570	23870	APOE (571) - ENSG00000130203	APOE (2462) - ENSG00000130203	TRUE	missense_variant	MODERATE	APOE	25	1	missense_variant	MODERATE	APOE	25
19_12	1421	19	45412079	44908822	rs7412	M_LDL_CE	C	T	0.0805345	-0.28572	0.00388813	1174.57	-0.27208	0.00393894	Inf	0.629726	SuSie	Cholesteryl Esters in Medium LDL	mmol/L	Lipoprotein subclasses	Medium LDL (average diameter 23 nm)	Non-derived	23541	23841	APOE (571) - ENSG00000130203	APOE (2462) - ENSG00000130203	TRUE	missense_variant	MODERATE	APOE	25	1	missense_variant	MODERATE	APOE	25
19_12	1421	19	45412079	44908822	rs7412	M_LDL_P	C	T	0.0805345	-0.272314	0.00389888	1061.23	-0.259081	0.00394473	Inf	0.886052	SuSie	Concentration of Medium LDL Particles	mmol/L	Lipoprotein subclasses	Medium LDL (average diameter 23 nm)	Non-derived	23537	23837	APOE (571) - ENSG00000130203	APOE (2462) - ENSG00000130203	TRUE	missense_variant	MODERATE	APOE	25	1	missense_variant	MODERATE	APOE	25
19_12	1421	19	45412079	44908822	rs7412	M_VLDL_C	C	T	0.0805345	-0.270978	0.00387384	1064.47	-0.25869	0.00392603	Inf	0.998867	SuSie	Cholesterol in Medium VLDL	mmol/L	Lipoprotein subclasses	Medium VLDL (average diameter 44.5 nm)	Composite	23505	23805	APOE (571) - ENSG00000130203	APOE (2462) - ENSG00000130203	TRUE	missense_variant	MODERATE	APOE	25	1	missense_variant	MODERATE	APOE	25
19_12	1421	19	45412079	44908822	rs7412	M_VLDL_CE	C	T	0.0805345	-0.31843	0.00384763	1489.3	-0.305433	0.00389619	Inf	0.995248	SuSie	Cholesteryl Esters in Medium VLDL	mmol/L	Lipoprotein subclasses	Medium VLDL (average diameter 44.5 nm)	Non-derived	23506	23806	APOE (571) - ENSG00000130203	APOE (2462) - ENSG00000130203	TRUE	missense_variant	MODERATE	APOE	25	1	missense_variant	MODERATE	APOE	25
19_12	1421	19	45412079	44908822	rs7412	M_VLDL_FC	C	T	0.0805345	-0.192407	0.00388286	534.998	-0.195442	0.00399625	Inf	0.999048	SuSie	Free Cholesterol in Medium VLDL	mmol/L	Lipoprotein subclasses	Medium VLDL (average diameter 44.5 nm)	Non-derived	23507	23807	APOE (571) - ENSG00000130203	APOE (2462) - ENSG00000130203	TRUE	missense_variant	MODERATE	APOE	25	1	missense_variant	MODERATE	APOE	25
19_12	1421	19	45412079	44908822	rs7412	M_VLDL_L	C	T	0.0805345	-0.110904	0.00384265	182.438	-0.114972	0.0039939	181.332	0.991066	SuSie	Total Lipids in Medium VLDL	mmol/L	Lipoprotein subclasses	Medium VLDL (average diameter 44.5 nm)	Composite	23503	23803	APOE (571) - ENSG00000130203	APOE (2462) - ENSG00000130203	TRUE	missense_variant	MODERATE	APOE	25	1	missense_variant	MODERATE	APOE	25
19_12	1421	19	45412079	44908822	rs7412	M_VLDL_P	C	T	0.0805345	-0.147018	0.00386821	315.35	-0.150173	0.00399863	307.455	0.996928	SuSie	Concentration of Medium VLDL Particles	mmol/L	Lipoprotein subclasses	Medium VLDL (average diameter 44.5 nm)	Non-derived	23502	23802	APOE (571) - ENSG00000130203	APOE (2462) - ENSG00000130203	TRUE	missense_variant	MODERATE	APOE	25	1	missense_variant	MODERATE	APOE	25
19_12	1421	19	45412079	44908822	rs7412	M_VLDL_PL	C	T	0.0805345	-0.160286	0.00387237	373.758	-0.163266	0.0039985	Inf	0.998397	SuSie	Phospholipids in Medium VLDL	mmol/L	Lipoprotein subclasses	Medium VLDL (average diameter 44.5 nm)	Non-derived	23504	23804	APOE (571) - ENSG00000130203	APOE (2462) - ENSG00000130203	TRUE	missense_variant	MODERATE	APOE	25	1	missense_variant	MODERATE	APOE	25
19_12	1421	19	45412079	44908822	rs7412	Omega_6	C	T	0.0805345	-0.134572	0.00375227	280.958	-0.134682	0.00386088	265.512	0.98811	SuSie	Omega-6 Fatty Acids	mmol/L	Fatty acids		Non-derived	23445	23745	APOE (571) - ENSG00000130203	APOE (2462) - ENSG00000130203	TRUE	missense_variant	MODERATE	APOE	25	1	missense_variant	MODERATE	APOE	25
19_12	1421	19	45412079	44908822	rs7412	PUFA	C	T	0.0805345	-0.112977	0.00372714	201.1	-0.113223	0.00386145	188.071	0.987683	SuSie	Polyunsaturated Fatty Acids	mmol/L	Fatty acids		Composite	23446	23746	APOE (571) - ENSG00000130203	APOE (2462) - ENSG00000130203	TRUE	missense_variant	MODERATE	APOE	25	1	missense_variant	MODERATE	APOE	25
19_12	1421	19	45412079	44908822	rs7412	Phosphatidylc	C	T	0.0805345	-0.0671465	0.00353551	79.7021	-0.074877	0.00369207	90.6761	0.850126	SuSie	Phosphatidylcholines	mmol/L	Other lipids		Non-derived	23437	23737	APOE (571) - ENSG00000130203	APOE (2462) - ENSG00000130203	TRUE	missense_variant	MODERATE	APOE	25	1	missense_variant	MODERATE	APOE	25
19_12	1421	19	45412079	44908822	rs7412	Phosphoglyc	C	T	0.0805345	-0.0503406	0.00357895	44.21	-0.058239	0.00372185	54.449	0.794355	SuSie	Phosphoglycerides	mmol/L	Other lipids		Non-derived	23434	23734	APOE (571) - ENSG00000130203	APOE (2462) - ENSG00000130203	TRUE	missense_variant	MODERATE	APOE	25	1	missense_variant	MODERATE	APOE	25
19_12	1421	19	45412079	44908822	rs7412	Remnant_C	C	T	0.0805345	-0.274236	0.00386538	1094.95	-0.262059	0.00391688	Inf	0.987003	SuSie	Remnant Cholesterol (Non-HDL, Non-LDL -Cholesterol)	mmol/L	Cholesterol		Composite	23402	23702	APOE (571) - ENSG00000130203	APOE (2462) - ENSG00000130203	TRUE	missense_variant	MODERATE	APOE	25	1	missense_variant	MODERATE	APOE	25
19_12	1421	19	45412079	44908822	rs7412	SFA_pct	C	T	0.0805345	0.0674583	0.00380754	69.5088	0.0637538	0.00389167	59.5725	0.680471	SuSie	Saturated Fatty Acids to Total Fatty Acids percentage	%	Fatty acids	Fatty acid ratios	Percentage	23455	23755	APOE (571) - ENSG00000130203	APOE (2462) - ENSG00000130203	TRUE	missense_variant	MODERATE	APOE	25	1	missense_variant	MODERATE	APOE	25
19_12	1421	19	45412079	44908822	rs7412	S_HDL_FC	C	T	0.0805345	-0.0633898	0.0037007	65.046	-0.0668783	0.0038395	67.2006	0.66291	SuSie	Free Cholesterol in Small HDL	mmol/L	Lipoprotein subclasses	Small HDL (average diameter 8.7 nm)	Non-derived	23577	23877	APOE (571) - ENSG00000130203	APOE (2462) - ENSG00000130203	TRUE	missense_variant	MODERATE	APOE	25	1	missense_variant	MODERATE	APOE	25
19_12	1421	19	45412079	44908822	rs7412	S_HDL_P	C	T	0.0805345	-0.058239	0.00378336	52.7421	-0.0615771	0.00393587	54.4302	0.564573	SuSie	Concentration of Small HDL Particles	mmol/L	Lipoprotein subclasses	Small HDL (average diameter 8.7 nm)	Non-derived	23572	23872	APOE (571) - ENSG00000130203	APOE (2462) - ENSG00000130203	TRUE	missense_variant	MODERATE	APOE	25	1	missense_variant	MODERATE	APOE	25
19_12	1421	19	45412079	44908822	rs7412	S_LDL_CE	C	T	0.0805345	-0.292009	0.00388612	1228.04	-0.275926	0.00393305	Inf	0.910759	SuSie	Cholesteryl Esters in Small LDL	mmol/L	Lipoprotein subclasses	Small LDL (average diameter 18.7 nm)	Non-derived	23548	23848	APOE (571) - ENSG00000130203	APOE (2462) - ENSG00000130203	TRUE	missense_variant	MODERATE	APOE	25	1	missense_variant	MODERATE	APOE	25
19_12	1421	19	45412079	44908822	rs7412	S_LDL_C_pct	C	T	0.0805345	-0.0968239	0.00382859	140.382	-0.0972933	0.00389714	136.74	0.993795	SuSie	Cholesterol to Total Lipids in Small LDL percentage	%	Relative lipoprotein lipid concentrations	Small LDL ratios	Percentage	23625	23925	APOE (571) - ENSG00000130203	APOE (2462) - ENSG00000130203	TRUE	missense_variant	MODERATE	APOE	25	1	missense_variant	MODERATE	APOE	25
19_12	1421	19	45412079	44908822	rs7412	S_LDL_P	C	T	0.0805345	-0.287148	0.00389243	1183.71	-0.271642	0.00393927	Inf	0.982578	SuSie	Concentration of Small LDL Particles	mmol/L	Lipoprotein subclasses	Small LDL (average diameter 18.7 nm)	Non-derived	23544	23844	APOE (571) - ENSG00000130203	APOE (2462) - ENSG00000130203	TRUE	missense_variant	MODERATE	APOE	25	1	missense_variant	MODERATE	APOE	25
19_12	1421	19	45412079	44908822	rs7412	S_VLDL_C	C	T	0.0805345	-0.146334	0.00387059	312.054	-0.145201	0.00400713	286.347	0.998991	SuSie	Cholesterol in Small VLDL	mmol/L	Lipoprotein subclasses	Small VLDL (average diameter 36.8 nm)	Composite	23512	23812	APOE (571) - ENSG00000130203	APOE (2462) - ENSG00000130203	TRUE	missense_variant	MODERATE	APOE	25	1	missense_variant	MODERATE	APOE	25
19_12	1421	19	45412079	44908822	rs7412	S_VLDL_CE	C	T	0.0805345	-0.109015	0.00385982	174.767	-0.104583	0.00398149	151.223	0.997247	SuSie	Cholesteryl Esters in Small VLDL	mmol/L	Lipoprotein subclasses	Small VLDL (average diameter 36.8 nm)	Non-derived	23513	23813	APOE (571) - ENSG00000130203	APOE (2462) - ENSG00000130203	TRUE	missense_variant	MODERATE	APOE	25	1	missense_variant	MODERATE	APOE	25
19_12	1421	19	45412079	44908822	rs7412	S_VLDL_FC	C	T	0.0805345	-0.210375	0.00387993	640.234	-0.205048	0.00395464	Inf	0.999196	SuSie	Free Cholesterol in Small VLDL	mmol/L	Lipoprotein subclasses	Small VLDL (average diameter 36.8 nm)	Non-derived	23514	23814	APOE (571) - ENSG00000130203	APOE (2462) - ENSG00000130203	TRUE	missense_variant	MODERATE	APOE	25	1	missense_variant	MODERATE	APOE	25
19_12	1421	19	45412079	44908822	rs7412	S_VLDL_L	C	T	0.0805345	-0.0342739	0.00380444	18.6818	-0.033462	0.00396685	16.4802	0.904446	SuSie	Total Lipids in Small VLDL	mmol/L	Lipoprotein subclasses	Small VLDL (average diameter 36.8 nm)	Composite	23510	23810	APOE (571) - ENSG00000130203	APOE (2462) - ENSG00000130203	TRUE	missense_variant	MODERATE	APOE	25	1	missense_variant	MODERATE	APOE	25
19_12	1421	19	45412079	44908822	rs7412	S_VLDL_PL	C	T	0.0805345	-0.142968	0.00386332	299.046	-0.143391	0.00400334	279.822	0.998704	SuSie	Phospholipids in Small VLDL	mmol/L	Lipoprotein subclasses	Small VLDL (average diameter 36.8 nm)	Non-derived	23511	23811	APOE (571) - ENSG00000130203	APOE (2462) - ENSG00000130203	TRUE	missense_variant	MODERATE	APOE	25	1	missense_variant	MODERATE	APOE	25
19_12	1421	19	45412079	44908822	rs7412	Total_FA	C	T	0.0805345	-0.0323476	0.00379083	16.8463	-0.0343739	0.0039481	17.5022	0.797677	SuSie	Total Fatty Acids	mmol/L	Fatty acids		Composite	23442	23742	APOE (571) - ENSG00000130203	APOE (2462) - ENSG00000130203	TRUE	missense_variant	MODERATE	APOE	25	1	missense_variant	MODERATE	APOE	25
19_12	1421	19	45412079	44908822	rs7412	Total_FC	C	T	0.0805345	-0.309677	0.00380997	1436.6	-0.298159	0.00386301	Inf	0.64071	SuSie	Total Free Cholesterol	mmol/L	Free cholesterol		Composite	23419	23719	APOE (571) - ENSG00000130203	APOE (2462) - ENSG00000130203	TRUE	missense_variant	MODERATE	APOE	25	1	missense_variant	MODERATE	APOE	25
19_12	1421	19	45412079	44908822	rs7412	Total_L	C	T	0.0805345	-0.177267	0.00381281	471.142	-0.175648	0.00390299	Inf	0.96389	SuSie	Total Lipids in Lipoprotein Particles	mmol/L	Total lipids		Composite	23423	23723	APOE (571) - ENSG00000130203	APOE (2462) - ENSG00000130203	TRUE	missense_variant	MODERATE	APOE	25	1	missense_variant	MODERATE	APOE	25
19_12	1421	19	45412079	44908822	rs7412	Total_PL	C	T	0.0805345	-0.12474	0.00365603	254.411	-0.128015	0.00378552	249.629	0.923673	SuSie	Total Phospholipids in Lipoprotein Particles	mmol/L	Phospholipids		Composite	23411	23711	APOE (571) - ENSG00000130203	APOE (2462) - ENSG00000130203	TRUE	missense_variant	MODERATE	APOE	25	1	missense_variant	MODERATE	APOE	25
19_12	1421	19	45412079	44908822	rs7412	VLDL_C	C	T	0.0805345	-0.108851	0.00386961	173.372	-0.108065	0.00397626	161.786	0.996265	SuSie	VLDL Cholesterol	mmol/L	Cholesterol		Composite	23403	23703	APOE (571) - ENSG00000130203	APOE (2462) - ENSG00000130203	TRUE	missense_variant	MODERATE	APOE	25	1	missense_variant	MODERATE	APOE	25
19_12	1421	19	45412079	44908822	rs7412	VLDL_CE	C	T	0.0805345	-0.143133	0.00387542	297.872	-0.144747	0.00400258	285.211	0.998889	SuSie	Cholesteryl Esters in VLDL	mmol/L	Cholesteryl esters		Composite	23416	23716	APOE (571) - ENSG00000130203	APOE (2462) - ENSG00000130203	TRUE	missense_variant	MODERATE	APOE	25	1	missense_variant	MODERATE	APOE	25
19_12	1421	19	45412079	44908822	rs7412	VLDL_FC	C	T	0.0805345	-0.0614177	0.00384274	56.7735	-0.0619244	0.0039698	54.1153	0.969437	SuSie	Free Cholesterol in VLDL	mmol/L	Free cholesterol		Composite	23420	23720	APOE (571) - ENSG00000130203	APOE (2462) - ENSG00000130203	TRUE	missense_variant	MODERATE	APOE	25	1	missense_variant	MODERATE	APOE	25
19_12	1421	19	45412079	44908822	rs7412	VLDL_P	C	T	0.0805345	-0.0806377	0.00384191	97.0824	-0.078052	0.0039631	85.5831	0.982971	SuSie	Concentration of VLDL Particles	mmol/L	Lipoprotein particle concentrations		Composite	23428	23728	APOE (571) - ENSG00000130203	APOE (2462) - ENSG00000130203	TRUE	missense_variant	MODERATE	APOE	25	1	missense_variant	MODERATE	APOE	25
19_12	1421	19	45412079	44908822	rs7412	VLDL_PL	C	T	0.0805345	-0.0254003	0.00381289	10.5675	-0.0263076	0.00396165	10.5047	0.845047	SuSie	Phospholipids in VLDL	mmol/L	Phospholipids		Composite	23412	23712	APOE (571) - ENSG00000130203	APOE (2462) - ENSG00000130203	TRUE	missense_variant	MODERATE	APOE	25	1	missense_variant	MODERATE	APOE	25
19_12	1421	19	45412079	44908822	rs7412	Val	C	T	0.0805345	0.0280981	0.00371343	13.4168	0.0256991	0.00383807	10.6682	0.62581	SuSie	Valine	mmol/L	Amino acids	Branched-chain amino acids	Non-derived	23467	23767	APOE (571) - ENSG00000130203	APOE (2462) - ENSG00000130203	TRUE	missense_variant	MODERATE	APOE	25	1	missense_variant	MODERATE	APOE	25
19_12	1421	19	45412079	44908822	rs7412	XL_HDL_PL_pct	C	T	0.0805345	0.0867616	0.00334548	147.56	0.0752973	0.00361983	95.3289	0.67535	SuSie	Phospholipids to Total Lipids in Very Large HDL percentage	%	Relative lipoprotein lipid concentrations	Very large HDL ratios	Percentage	23629	23929	APOE (571) - ENSG00000130203	APOE (2462) - ENSG00000130203	TRUE	missense_variant	MODERATE	APOE	25	1	missense_variant	MODERATE	APOE	25
19_12	1421	19	45412079	44908822	rs7412	XL_VLDL_CE	C	T	0.0805345	-0.0252027	0.0037984	10.489	-0.0253155	0.00394908	9.83804	0.853716	SuSie	Cholesteryl Esters in Very Large VLDL	mmol/L	Lipoprotein subclasses	Very large VLDL (average diameter 64 nm)	Non-derived	23492	23792	APOE (571) - ENSG00000130203	APOE (2462) - ENSG00000130203	TRUE	missense_variant	MODERATE	APOE	25	1	missense_variant	MODERATE	APOE	25
19_12	1421	19	45412079	44908822	rs7412	XL_VLDL_FC_pct	C	T	0.0805345	-0.132185	0.0036685	283.584	-0.127144	0.00381233	242.839	0.987547	SuSie	Free Cholesterol to Total Lipids in Very Large VLDL percentage	%	Relative lipoprotein lipid concentrations	Very large VLDL ratios	Percentage	23587	23887	APOE (571) - ENSG00000130203	APOE (2462) - ENSG00000130203	TRUE	missense_variant	MODERATE	APOE	25	1	missense_variant	MODERATE	APOE	25
19_12	1421	19	45412079	44908822	rs7412	XL_VLDL_PL_pct	C	T	0.0805345	-0.071879	0.00384628	77.2072	-0.0682325	0.00397665	65.2418	0.953029	SuSie	Phospholipids to Total Lipids in Very Large VLDL percentage	%	Relative lipoprotein lipid concentrations	Very large VLDL ratios	Percentage	23584	23884	APOE (571) - ENSG00000130203	APOE (2462) - ENSG00000130203	TRUE	missense_variant	MODERATE	APOE	25	1	missense_variant	MODERATE	APOE	25
19_12	1421	19	45412079	44908822	rs7412	XL_VLDL_TG_pct	C	T	0.0805345	0.218155	0.00366409	771.629	0.217343	0.00378847	Inf	0.950267	SuSie	Triglycerides to Total Lipids in Very Large VLDL percentage	%	Relative lipoprotein lipid concentrations	Very large VLDL ratios	Percentage	23588	23888	APOE (571) - ENSG00000130203	APOE (2462) - ENSG00000130203	TRUE	missense_variant	MODERATE	APOE	25	1	missense_variant	MODERATE	APOE	25
19_12	1421	19	45412079	44908822	rs7412	XS_VLDL_C	C	T	0.0805345	-0.233229	0.00375989	837.434	-0.231501	0.00386656	Inf	0.990351	SuSie	Cholesterol in Very Small VLDL	mmol/L	Lipoprotein subclasses	Very small VLDL (average diameter 31.3 nm)	Composite	23519	23819	APOE (571) - ENSG00000130203	APOE (2462) - ENSG00000130203	TRUE	missense_variant	MODERATE	APOE	25	1	missense_variant	MODERATE	APOE	25
19_12	1421	19	45412079	44908822	rs7412	XS_VLDL_CE	C	T	0.0805345	-0.264797	0.00374441	1087.91	-0.265839	0.00380995	Inf	0.964498	SuSie	Cholesteryl Esters in Very Small VLDL	mmol/L	Lipoprotein subclasses	Very small VLDL (average diameter 31.3 nm)	Non-derived	23520	23820	APOE (571) - ENSG00000130203	APOE (2462) - ENSG00000130203	TRUE	missense_variant	MODERATE	APOE	25	1	missense_variant	MODERATE	APOE	25
19_12	1421	19	45412079	44908822	rs7412	XS_VLDL_FC	C	T	0.0805345	-0.150332	0.00378877	343.567	-0.154333	0.00395162	Inf	0.996211	SuSie	Free Cholesterol in Very Small VLDL	mmol/L	Lipoprotein subclasses	Very small VLDL (average diameter 31.3 nm)	Non-derived	23521	23821	APOE (571) - ENSG00000130203	APOE (2462) - ENSG00000130203	TRUE	missense_variant	MODERATE	APOE	25	1	missense_variant	MODERATE	APOE	25
19_12	1421	19	45412079	44908822	rs7412	XS_VLDL_L	C	T	0.0805345	-0.120401	0.00377498	222.498	-0.120919	0.00392379	207.582	0.994982	SuSie	Total Lipids in Very Small VLDL	mmol/L	Lipoprotein subclasses	Very small VLDL (average diameter 31.3 nm)	Composite	23517	23817	APOE (571) - ENSG00000130203	APOE (2462) - ENSG00000130203	TRUE	missense_variant	MODERATE	APOE	25	1	missense_variant	MODERATE	APOE	25
19_12	1421	19	45412079	44908822	rs7412	XS_VLDL_P	C	T	0.0805345	-0.157197	0.0037951	374.275	-0.159143	0.00396125	Inf	0.995614	SuSie	Concentration of Very Small VLDL Particles	mmol/L	Lipoprotein subclasses	Very small VLDL (average diameter 31.3 nm)	Non-derived	23516	23816	APOE (571) - ENSG00000130203	APOE (2462) - ENSG00000130203	TRUE	missense_variant	MODERATE	APOE	25	1	missense_variant	MODERATE	APOE	25
19_12	1421	19	45412079	44908822	rs7412	XS_VLDL_PL	C	T	0.0805345	-0.0891871	0.00377496	122.681	-0.0876013	0.00392413	109.601	0.987804	SuSie	Phospholipids in Very Small VLDL	mmol/L	Lipoprotein subclasses	Very small VLDL (average diameter 31.3 nm)	Non-derived	23518	23818	APOE (571) - ENSG00000130203	APOE (2462) - ENSG00000130203	TRUE	missense_variant	MODERATE	APOE	25	1	missense_variant	MODERATE	APOE	25
19_12	1421	19	45412079	44908822	rs7412	XXL_VLDL_CE_pct	C	T	0.0805345	-0.118551	0.00380487	212.4	-0.108382	0.00393821	165.858	0.925909	SuSie	Cholesteryl Esters to Total Lipids in Chylomicrons and Extremely Large VLDL percentage	%	Relative lipoprotein lipid concentrations	Chylomicrons and extremely large VLDL ratios	Percentage	23581	23881	APOE (571) - ENSG00000130203	APOE (2462) - ENSG00000130203	TRUE	missense_variant	MODERATE	APOE	25	1	missense_variant	MODERATE	APOE	25
19_12	1421	19	45412079	44908822	rs7412	XXL_VLDL_C_pct	C	T	0.0805345	-0.0848756	0.00377422	111.267	-0.0731754	0.00392466	76.828	0.757058	SuSie	Cholesterol to Total Lipids in Chylomicrons and Extremely Large VLDL percentage	%	Relative lipoprotein lipid concentrations	Chylomicrons and extremely large VLDL ratios	Percentage	23580	23880	APOE (571) - ENSG00000130203	APOE (2462) - ENSG00000130203	TRUE	missense_variant	MODERATE	APOE	25	1	missense_variant	MODERATE	APOE	25
19_12	1421	19	45412079	44908822	rs7412	non_HDL_C	C	T	0.0805345	-0.332612	0.00386967	1606.33	-0.318545	0.0039067	Inf	0.77631	SuSie	Total Cholesterol Minus HDL-C	mmol/L	Cholesterol		Composite	23401	23701	APOE (571) - ENSG00000130203	APOE (2462) - ENSG00000130203	TRUE	missense_variant	MODERATE	APOE	25	1	missense_variant	MODERATE	APOE	25
19_12	1422	19	45416741	44913484	rs438811	HDL_C	C	T	0.236702	-0.0386703	0.00207858	76.527	-0.0415814	0.0022701	74.1895	0.522826	SuSie	HDL Cholesterol	mmol/L	Cholesterol		Composite	23406	23706	APOC1 (763) - ENSG00000130208	APOC1 (763) - ENSG00000130208	TRUE	upstream_gene_variant	MODIFIER	APOC1	1.72	0.992205	5_prime_UTR_variant	MODIFIER	APOC1	6.5
19_12	1422	19	45416741	44913484	rs438811	HDL_CE	C	T	0.236702	-0.0379314	0.00208857	72.9818	-0.0408507	0.00227983	71.0452	0.512362	SuSie	Cholesteryl Esters in HDL	mmol/L	Cholesteryl esters		Composite	23418	23718	APOC1 (763) - ENSG00000130208	APOC1 (763) - ENSG00000130208	TRUE	upstream_gene_variant	MODIFIER	APOC1	1.72	0.992205	5_prime_UTR_variant	MODIFIER	APOC1	6.5
19_12	1422	19	45416741	44913484	rs438811	L_HDL_L	C	T	0.236702	-0.0341901	0.00202011	63.5305	-0.0370672	0.00224287	60.6087	0.536428	SuSie	Total Lipids in Large HDL	mmol/L	Lipoprotein subclasses	Large HDL (average diameter 12.1 nm)	Composite	23559	23859	APOC1 (763) - ENSG00000130208	APOC1 (763) - ENSG00000130208	TRUE	upstream_gene_variant	MODIFIER	APOC1	1.72	0.992205	5_prime_UTR_variant	MODIFIER	APOC1	6.5
19_12	1422	19	45416741	44913484	rs438811	L_HDL_P	C	T	0.236702	-0.0301861	0.00200937	50.2827	-0.0329694	0.00223611	48.4621	0.535976	SuSie	Concentration of Large HDL Particles	mmol/L	Lipoprotein subclasses	Large HDL (average diameter 12.1 nm)	Non-derived	23558	23858	APOC1 (763) - ENSG00000130208	APOC1 (763) - ENSG00000130208	TRUE	upstream_gene_variant	MODIFIER	APOC1	1.72	0.992205	5_prime_UTR_variant	MODIFIER	APOC1	6.5
19_12	1422	19	45416741	44913484	rs438811	L_HDL_PL	C	T	0.236702	-0.034012	0.00202731	62.444	-0.0371062	0.0022396	60.9083	0.51371	SuSie	Phospholipids in Large HDL	mmol/L	Lipoprotein subclasses	Large HDL (average diameter 12.1 nm)	Non-derived	23560	23860	APOC1 (763) - ENSG00000130208	APOC1 (763) - ENSG00000130208	TRUE	upstream_gene_variant	MODIFIER	APOC1	1.72	0.992205	5_prime_UTR_variant	MODIFIER	APOC1	6.5
19_12	1422	19	45416741	44913484	rs438811	Omega_3_pct	C	T	0.236702	0.0260321	0.00226956	29.7294	0.0225676	0.00242321	19.904	0.351765	SuSie	Omega-3 Fatty Acids to Total Fatty Acids percentage	%	Fatty acids	Fatty acid ratios	Percentage	23451	23751	APOC1 (763) - ENSG00000130208	APOC1 (763) - ENSG00000130208	TRUE	upstream_gene_variant	MODIFIER	APOC1	1.72	0.992205	5_prime_UTR_variant	MODIFIER	APOC1	6.5
19_12	1422	19	45416741	44913484	rs438811	Total_P	C	T	0.236702	-0.0286274	0.00225253	36.2782	-0.0301482	0.00237628	36.1505	0.498433	SuSie	Total Concentration of Lipoprotein Particles	mmol/L	Lipoprotein particle concentrations		Composite	23427	23727	APOC1 (763) - ENSG00000130208	APOC1 (763) - ENSG00000130208	TRUE	upstream_gene_variant	MODIFIER	APOC1	1.72	0.992205	5_prime_UTR_variant	MODIFIER	APOC1	6.5
19_12	1422	19	45416178	44912921	rs483082	IDL_TG	G	T	0.236654	0.0544775	0.00234449	118.709	0.0554609	0.00248941	109.164	0.357595	SuSie	Triglycerides in IDL	mmol/L	Lipoprotein subclasses	IDL (average diameter 28.6 nm)	Non-derived	23529	23829	APOC1 (1326) - ENSG00000130208	APOC1 (1326) - ENSG00000130208	TRUE	upstream_gene_variant	MODIFIER	APOC1	10.48	0.991401	5_prime_UTR_variant	MODIFIER	APOC1	6.5
19_12	1422	19	45416178	44912921	rs483082	L_VLDL_PL	G	T	0.236654	0.0411028	0.00235412	67.5385	0.0399242	0.00248141	57.5013	0.394389	SuSie	Phospholipids in Large VLDL	mmol/L	Lipoprotein subclasses	Large VLDL (average diameter 53.6 nm)	Non-derived	23497	23797	APOC1 (1326) - ENSG00000130208	APOC1 (1326) - ENSG00000130208	TRUE	upstream_gene_variant	MODIFIER	APOC1	10.48	0.991401	5_prime_UTR_variant	MODIFIER	APOC1	6.5
19_12	1422	19	45416178	44912921	rs483082	S_LDL_TG	G	T	0.236654	0.0704041	0.00236711	193.666	0.0713352	0.00248451	180.398	0.510975	SuSie	Triglycerides in Small LDL	mmol/L	Lipoprotein subclasses	Small LDL (average diameter 18.7 nm)	Non-derived	23550	23850	APOC1 (1326) - ENSG00000130208	APOC1 (1326) - ENSG00000130208	TRUE	upstream_gene_variant	MODIFIER	APOC1	10.48	0.991401	5_prime_UTR_variant	MODIFIER	APOC1	6.5
19_12	1422	19	45418790	44915533	rs5117	L_VLDL_P	T	C	0.235774	0.0373757	0.00236821	55.3852	0.0382852	0.0024732	53.3102	0.365227	SuSie	Concentration of Large VLDL Particles	mmol/L	Lipoprotein subclasses	Large VLDL (average diameter 53.6 nm)	Non-derived	23495	23795	APOC1 (1286) - ENSG00000130208	APOC1 (664) - ENSG00000130208	TRUE	intron_variant	MODIFIER	APOC1	6.171	0.993218	5_prime_UTR_variant	MODIFIER	APOC1	6.5
19_12	1422	19	45418790	44915533	rs5117	L_VLDL_TG	T	C	0.235774	0.0243811	0.00235355	24.4205	0.0215264	0.00248884	17.2835	0.329346	SuSie	Triglycerides in Large VLDL	mmol/L	Lipoprotein subclasses	Large VLDL (average diameter 53.6 nm)	Non-derived	23501	23801	APOC1 (1286) - ENSG00000130208	APOC1 (664) - ENSG00000130208	TRUE	intron_variant	MODIFIER	APOC1	6.171	0.993218	5_prime_UTR_variant	MODIFIER	APOC1	6.5
19_12	1422	19	45418790	44915533	rs5117	XL_VLDL_FC	T	C	0.235774	0.0479144	0.00238584	88.9815	0.0466115	0.00249878	76.898	0.421292	SuSie	Free Cholesterol in Very Large VLDL	mmol/L	Lipoprotein subclasses	Very large VLDL (average diameter 64 nm)	Non-derived	23493	23793	APOC1 (1286) - ENSG00000130208	APOC1 (664) - ENSG00000130208	TRUE	intron_variant	MODIFIER	APOC1	6.171	0.993218	5_prime_UTR_variant	MODIFIER	APOC1	6.5
19_12	1422	19	45418790	44915533	rs5117	XL_VLDL_L	T	C	0.235774	0.0466296	0.00235378	86.6169	0.0453195	0.00248358	73.6375	0.421955	SuSie	Total Lipids in Very Large VLDL	mmol/L	Lipoprotein subclasses	Very large VLDL (average diameter 64 nm)	Composite	23489	23789	APOC1 (1286) - ENSG00000130208	APOC1 (664) - ENSG00000130208	TRUE	intron_variant	MODIFIER	APOC1	6.171	0.993218	5_prime_UTR_variant	MODIFIER	APOC1	6.5
19_12	1422	19	45418790	44915533	rs5117	XL_VLDL_P	T	C	0.235774	0.0485516	0.00234919	94.1667	0.047281	0.00248161	80.1703	0.412981	SuSie	Concentration of Very Large VLDL Particles	mmol/L	Lipoprotein subclasses	Very large VLDL (average diameter 64 nm)	Non-derived	23488	23788	APOC1 (1286) - ENSG00000130208	APOC1 (664) - ENSG00000130208	TRUE	intron_variant	MODIFIER	APOC1	6.171	0.993218	5_prime_UTR_variant	MODIFIER	APOC1	6.5
19_12	1422	19	45418790	44915533	rs5117	XL_VLDL_PL	T	C	0.235774	0.0490504	0.00237093	94.3544	0.0477719	0.00249131	81.1921	0.410283	SuSie	Phospholipids in Very Large VLDL	mmol/L	Lipoprotein subclasses	Very large VLDL (average diameter 64 nm)	Non-derived	23490	23790	APOC1 (1286) - ENSG00000130208	APOC1 (664) - ENSG00000130208	TRUE	intron_variant	MODIFIER	APOC1	6.171	0.993218	5_prime_UTR_variant	MODIFIER	APOC1	6.5
19_12	1422	19	45413576	44910319	rs75627662	HDL_FC	C	T	0.206448	-0.0417301	0.00216418	82.1203	-0.0431087	0.00235094	74.3474	1	SuSie	Free Cholesterol in HDL	mmol/L	Free cholesterol		Composite	23422	23722	APOE (926) - ENSG00000130203	APOC1 (3928) - ENSG00000130208	TRUE	upstream_gene_variant	MODIFIER	APOC1	4.34	0.841305	5_prime_UTR_variant	MODIFIER	APOC1	6.5
19_12	1423	19	45425175	44921918	rs157594	DHA_pct	T	G	0.615994	-0.014757	0.00211294	11.5426	-0.0158783	0.00219776	12.2986	0.420435	SuSie	Docosahexaenoic Acid to Total Fatty Acids percentage	%	Fatty acids	Fatty acid ratios	Percentage	23457	23757	APOC1 (2569) - ENSG00000130208	APOC1 (7049) - ENSG00000130208	TRUE	downstream_gene_variant	MODIFIER	APOC1	3.755	0.859457	intron_variant	MODIFIER	APOC1	1.292
19_12	1423	19	45414451	44911194	rs439401	GlycA	T	C	0.638608	0.0238652	0.00210293	29.1225	0.0186923	0.00224439	16.0854	0.75828	SuSie	Glycoprotein Acetyls	mmol/L	Inflammation		Non-derived	23480	23780	APOE (1801) - ENSG00000130203	APOC1 (3053) - ENSG00000130208	TRUE	upstream_gene_variant	MODIFIER	APOC1	5.145	0.984336	intron_variant	MODIFIER	APOC1	1.292
19_12	1423	19	45421877	44918620	rs484195	XL_HDL_TG_pct	A	G	0.615197	0.026491	0.00195337	41.1702	0.0234364	0.00209707	28.2669	0.607439	SuSie	Triglycerides to Total Lipids in Very Large HDL percentage	%	Relative lipoprotein lipid concentrations	Very large HDL ratios	Percentage	23633	23933	APOC1 (729) - ENSG00000130208	APOC1 (3751) - ENSG00000130208	TRUE	intron_variant	MODIFIER	APOC1	1.936	0.869668	intron_variant	MODIFIER	APOC1	1.292
19_12	1424	19	45422561	44919304	rs1064725	LDL_TG	T	G	0.0412326	-0.0508595	0.00525905	21.3969	-0.0348516	0.00555124	9.46484	0.998907	SuSie	Triglycerides in LDL	mmol/L	Triglycerides		Composite	23409	23709	APOC1 (45) - ENSG00000130208	APOC1 (4435) - ENSG00000130208	TRUE	3_prime_UTR_variant	MODIFIER	APOC1	3.317	1	3_prime_UTR_variant	MODIFIER	APOC1	3.317
19_12	1424	19	45422561	44919304	rs1064725	L_VLDL_C	T	G	0.0412326	-0.05383	0.00532693	23.2811	-0.0416267	0.00552946	13.2877	0.99894	SuSie	Cholesterol in Large VLDL	mmol/L	Lipoprotein subclasses	Large VLDL (average diameter 53.6 nm)	Composite	23498	23798	APOC1 (45) - ENSG00000130208	APOC1 (4435) - ENSG00000130208	TRUE	3_prime_UTR_variant	MODIFIER	APOC1	3.317	1	3_prime_UTR_variant	MODIFIER	APOC1	3.317
19_12	1424	19	45422561	44919304	rs1064725	L_VLDL_CE	T	G	0.0412326	-0.0517329	0.00539868	21.0236	-0.0392875	0.00556478	11.778	0.998607	SuSie	Cholesteryl Esters in Large VLDL	mmol/L	Lipoprotein subclasses	Large VLDL (average diameter 53.6 nm)	Non-derived	23499	23799	APOC1 (45) - ENSG00000130208	APOC1 (4435) - ENSG00000130208	TRUE	3_prime_UTR_variant	MODIFIER	APOC1	3.317	1	3_prime_UTR_variant	MODIFIER	APOC1	3.317
19_12	1424	19	45422561	44919304	rs1064725	L_VLDL_FC	T	G	0.0412326	-0.0544512	0.00524333	24.5367	-0.0428118	0.00548621	14.2194	0.999384	SuSie	Free Cholesterol in Large VLDL	mmol/L	Lipoprotein subclasses	Large VLDL (average diameter 53.6 nm)	Non-derived	23500	23800	APOC1 (45) - ENSG00000130208	APOC1 (4435) - ENSG00000130208	TRUE	3_prime_UTR_variant	MODIFIER	APOC1	3.317	1	3_prime_UTR_variant	MODIFIER	APOC1	3.317
19_12	1424	19	45422561	44919304	rs1064725	L_VLDL_L	T	G	0.0412326	-0.0530694	0.00522874	23.4777	-0.0429488	0.00547876	14.3424	0.999394	SuSie	Total Lipids in Large VLDL	mmol/L	Lipoprotein subclasses	Large VLDL (average diameter 53.6 nm)	Composite	23496	23796	APOC1 (45) - ENSG00000130208	APOC1 (4435) - ENSG00000130208	TRUE	3_prime_UTR_variant	MODIFIER	APOC1	3.317	1	3_prime_UTR_variant	MODIFIER	APOC1	3.317
19_12	1424	19	45422561	44919304	rs1064725	L_VLDL_PL	T	G	0.0412326	-0.0561663	0.00520484	26.4214	-0.0407896	0.00548778	12.9726	0.999397	SuSie	Phospholipids in Large VLDL	mmol/L	Lipoprotein subclasses	Large VLDL (average diameter 53.6 nm)	Non-derived	23497	23797	APOC1 (45) - ENSG00000130208	APOC1 (4435) - ENSG00000130208	TRUE	3_prime_UTR_variant	MODIFIER	APOC1	3.317	1	3_prime_UTR_variant	MODIFIER	APOC1	3.317
19_12	1424	19	45422561	44919304	rs1064725	L_VLDL_TG	T	G	0.0412326	-0.0494008	0.00519074	20.7494	-0.03977	0.00547387	12.4289	0.998888	SuSie	Triglycerides in Large VLDL	mmol/L	Lipoprotein subclasses	Large VLDL (average diameter 53.6 nm)	Non-derived	23501	23801	APOC1 (45) - ENSG00000130208	APOC1 (4435) - ENSG00000130208	TRUE	3_prime_UTR_variant	MODIFIER	APOC1	3.317	1	3_prime_UTR_variant	MODIFIER	APOC1	3.317
19_12	1424	19	45422561	44919304	rs1064725	MUFA	T	G	0.0412326	-0.0530933	0.00533578	22.6001	-0.0408256	0.0055646	12.6588	0.999158	SuSie	Monounsaturated Fatty Acids	mmol/L	Fatty acids		Non-derived	23447	23747	APOC1 (45) - ENSG00000130208	APOC1 (4435) - ENSG00000130208	TRUE	3_prime_UTR_variant	MODIFIER	APOC1	3.317	1	3_prime_UTR_variant	MODIFIER	APOC1	3.317
19_12	1424	19	45422561	44919304	rs1064725	M_VLDL_FC	T	G	0.0412326	-0.0329058	0.00550547	8.64325	-0.031277	0.00560237	7.62561	0.980578	SuSie	Free Cholesterol in Medium VLDL	mmol/L	Lipoprotein subclasses	Medium VLDL (average diameter 44.5 nm)	Non-derived	23507	23807	APOC1 (45) - ENSG00000130208	APOC1 (4435) - ENSG00000130208	TRUE	3_prime_UTR_variant	MODIFIER	APOC1	3.317	1	3_prime_UTR_variant	MODIFIER	APOC1	3.317
19_12	1424	19	45422561	44919304	rs1064725	M_VLDL_L	T	G	0.0412326	-0.043545	0.00544846	14.8775	-0.0374509	0.00559907	10.6472	0.996769	SuSie	Total Lipids in Medium VLDL	mmol/L	Lipoprotein subclasses	Medium VLDL (average diameter 44.5 nm)	Composite	23503	23803	APOC1 (45) - ENSG00000130208	APOC1 (4435) - ENSG00000130208	TRUE	3_prime_UTR_variant	MODIFIER	APOC1	3.317	1	3_prime_UTR_variant	MODIFIER	APOC1	3.317
19_12	1424	19	45422561	44919304	rs1064725	M_VLDL_P	T	G	0.0412326	-0.0387508	0.00548469	11.795	-0.0339825	0.00560571	8.87144	0.991888	SuSie	Concentration of Medium VLDL Particles	mmol/L	Lipoprotein subclasses	Medium VLDL (average diameter 44.5 nm)	Non-derived	23502	23802	APOC1 (45) - ENSG00000130208	APOC1 (4435) - ENSG00000130208	TRUE	3_prime_UTR_variant	MODIFIER	APOC1	3.317	1	3_prime_UTR_variant	MODIFIER	APOC1	3.317
19_12	1424	19	45422561	44919304	rs1064725	M_VLDL_PL	T	G	0.0412326	-0.0378759	0.0054906	11.2789	-0.0336419	0.00560553	8.70865	0.992657	SuSie	Phospholipids in Medium VLDL	mmol/L	Lipoprotein subclasses	Medium VLDL (average diameter 44.5 nm)	Non-derived	23504	23804	APOC1 (45) - ENSG00000130208	APOC1 (4435) - ENSG00000130208	TRUE	3_prime_UTR_variant	MODIFIER	APOC1	3.317	1	3_prime_UTR_variant	MODIFIER	APOC1	3.317
19_12	1424	19	45422561	44919304	rs1064725	M_VLDL_TG	T	G	0.0412326	-0.053661	0.00524736	23.8204	-0.0433798	0.00549891	14.5145	0.999462	SuSie	Triglycerides in Medium VLDL	mmol/L	Lipoprotein subclasses	Medium VLDL (average diameter 44.5 nm)	Non-derived	23508	23808	APOC1 (45) - ENSG00000130208	APOC1 (4435) - ENSG00000130208	TRUE	3_prime_UTR_variant	MODIFIER	APOC1	3.317	1	3_prime_UTR_variant	MODIFIER	APOC1	3.317
19_12	1424	19	45422561	44919304	rs1064725	PUFA_pct	T	G	0.0412326	0.0379434	0.00515687	12.7284	0.0283011	0.00541274	6.76734	0.94634	SuSie	Polyunsaturated Fatty Acids to Total Fatty Acids percentage	%	Fatty acids	Fatty acid ratios	Percentage	23453	23753	APOC1 (45) - ENSG00000130208	APOC1 (4435) - ENSG00000130208	TRUE	3_prime_UTR_variant	MODIFIER	APOC1	3.317	1	3_prime_UTR_variant	MODIFIER	APOC1	3.317
19_12	1424	19	45422561	44919304	rs1064725	S_VLDL_C	T	G	0.0412326	-0.0368533	0.00548807	10.7262	-0.0303299	0.00561763	7.17376	0.982502	SuSie	Cholesterol in Small VLDL	mmol/L	Lipoprotein subclasses	Small VLDL (average diameter 36.8 nm)	Composite	23512	23812	APOC1 (45) - ENSG00000130208	APOC1 (4435) - ENSG00000130208	TRUE	3_prime_UTR_variant	MODIFIER	APOC1	3.317	1	3_prime_UTR_variant	MODIFIER	APOC1	3.317
19_12	1424	19	45422561	44919304	rs1064725	S_VLDL_CE	T	G	0.0412326	-0.0404857	0.00547279	12.8581	-0.0327814	0.00561306	8.28253	0.98971	SuSie	Cholesteryl Esters in Small VLDL	mmol/L	Lipoprotein subclasses	Small VLDL (average diameter 36.8 nm)	Non-derived	23513	23813	APOC1 (45) - ENSG00000130208	APOC1 (4435) - ENSG00000130208	TRUE	3_prime_UTR_variant	MODIFIER	APOC1	3.317	1	3_prime_UTR_variant	MODIFIER	APOC1	3.317
19_12	1424	19	45422561	44919304	rs1064725	S_VLDL_L	T	G	0.0412326	-0.0524547	0.00539427	21.6237	-0.0406634	0.00559241	12.4474	0.999008	SuSie	Total Lipids in Small VLDL	mmol/L	Lipoprotein subclasses	Small VLDL (average diameter 36.8 nm)	Composite	23510	23810	APOC1 (45) - ENSG00000130208	APOC1 (4435) - ENSG00000130208	TRUE	3_prime_UTR_variant	MODIFIER	APOC1	3.317	1	3_prime_UTR_variant	MODIFIER	APOC1	3.317
19_12	1424	19	45422561	44919304	rs1064725	S_VLDL_P	T	G	0.0412326	-0.053995	0.00536772	23.0774	-0.0387706	0.00556835	11.4758	0.998966	SuSie	Concentration of Small VLDL Particles	mmol/L	Lipoprotein subclasses	Small VLDL (average diameter 36.8 nm)	Non-derived	23509	23809	APOC1 (45) - ENSG00000130208	APOC1 (4435) - ENSG00000130208	TRUE	3_prime_UTR_variant	MODIFIER	APOC1	3.317	1	3_prime_UTR_variant	MODIFIER	APOC1	3.317
19_12	1424	19	45422561	44919304	rs1064725	S_VLDL_PL	T	G	0.0412326	-0.0405532	0.00547776	12.8765	-0.0340243	0.00561232	8.87228	0.993783	SuSie	Phospholipids in Small VLDL	mmol/L	Lipoprotein subclasses	Small VLDL (average diameter 36.8 nm)	Non-derived	23511	23811	APOC1 (45) - ENSG00000130208	APOC1 (4435) - ENSG00000130208	TRUE	3_prime_UTR_variant	MODIFIER	APOC1	3.317	1	3_prime_UTR_variant	MODIFIER	APOC1	3.317
19_12	1424	19	45422561	44919304	rs1064725	Total_FA	T	G	0.0412326	-0.0453181	0.00537498	16.4662	-0.0354469	0.00556595	9.71889	0.996981	SuSie	Total Fatty Acids	mmol/L	Fatty acids		Composite	23442	23742	APOC1 (45) - ENSG00000130208	APOC1 (4435) - ENSG00000130208	TRUE	3_prime_UTR_variant	MODIFIER	APOC1	3.317	1	3_prime_UTR_variant	MODIFIER	APOC1	3.317
19_12	1424	19	45422561	44919304	rs1064725	VLDL_C	T	G	0.0412326	-0.0425239	0.00548668	14.038	-0.0365608	0.00560568	10.1586	0.99537	SuSie	VLDL Cholesterol	mmol/L	Cholesterol		Composite	23403	23703	APOC1 (45) - ENSG00000130208	APOC1 (4435) - ENSG00000130208	TRUE	3_prime_UTR_variant	MODIFIER	APOC1	3.317	1	3_prime_UTR_variant	MODIFIER	APOC1	3.317
19_12	1424	19	45422561	44919304	rs1064725	VLDL_CE	T	G	0.0412326	-0.0375474	0.00549492	11.0804	-0.0315187	0.00561126	7.71139	0.98933	SuSie	Cholesteryl Esters in VLDL	mmol/L	Cholesteryl esters		Composite	23416	23716	APOC1 (45) - ENSG00000130208	APOC1 (4435) - ENSG00000130208	TRUE	3_prime_UTR_variant	MODIFIER	APOC1	3.317	1	3_prime_UTR_variant	MODIFIER	APOC1	3.317
19_12	1424	19	45422561	44919304	rs1064725	VLDL_FC	T	G	0.0412326	-0.048508	0.00544859	18.2642	-0.0394344	0.00559658	11.7347	0.998639	SuSie	Free Cholesterol in VLDL	mmol/L	Free cholesterol		Composite	23420	23720	APOC1 (45) - ENSG00000130208	APOC1 (4435) - ENSG00000130208	TRUE	3_prime_UTR_variant	MODIFIER	APOC1	3.317	1	3_prime_UTR_variant	MODIFIER	APOC1	3.317
19_12	1424	19	45422561	44919304	rs1064725	VLDL_L	T	G	0.0412326	-0.0548863	0.00534768	23.9878	-0.0426072	0.00554441	13.8134	0.999516	SuSie	Total Lipids in VLDL	mmol/L	Total lipids		Composite	23424	23724	APOC1 (45) - ENSG00000130208	APOC1 (4435) - ENSG00000130208	TRUE	3_prime_UTR_variant	MODIFIER	APOC1	3.317	1	3_prime_UTR_variant	MODIFIER	APOC1	3.317
19_12	1424	19	45422561	44919304	rs1064725	VLDL_PL	T	G	0.0412326	-0.0531109	0.00540626	22.0517	-0.0410466	0.00558508	12.7	0.999298	SuSie	Phospholipids in VLDL	mmol/L	Phospholipids		Composite	23412	23712	APOC1 (45) - ENSG00000130208	APOC1 (4435) - ENSG00000130208	TRUE	3_prime_UTR_variant	MODIFIER	APOC1	3.317	1	3_prime_UTR_variant	MODIFIER	APOC1	3.317
19_12	1424	19	45422561	44919304	rs1064725	XL_VLDL_C	T	G	0.0412326	-0.0543898	0.00532871	23.7338	-0.041403	0.00552775	13.1612	0.999338	SuSie	Cholesterol in Very Large VLDL	mmol/L	Lipoprotein subclasses	Very large VLDL (average diameter 64 nm)	Composite	23491	23791	APOC1 (45) - ENSG00000130208	APOC1 (4435) - ENSG00000130208	TRUE	3_prime_UTR_variant	MODIFIER	APOC1	3.317	1	3_prime_UTR_variant	MODIFIER	APOC1	3.317
19_12	1424	19	45422561	44919304	rs1064725	XL_VLDL_CE	T	G	0.0412326	-0.049826	0.00538571	19.655	-0.0377861	0.00556736	10.9409	0.998196	SuSie	Cholesteryl Esters in Very Large VLDL	mmol/L	Lipoprotein subclasses	Very large VLDL (average diameter 64 nm)	Non-derived	23492	23792	APOC1 (45) - ENSG00000130208	APOC1 (4435) - ENSG00000130208	TRUE	3_prime_UTR_variant	MODIFIER	APOC1	3.317	1	3_prime_UTR_variant	MODIFIER	APOC1	3.317
19_12	1424	19	45422561	44919304	rs1064725	XL_VLDL_FC	T	G	0.0412326	-0.057923	0.00526197	27.4556	-0.0408199	0.00551256	12.8811	0.999467	SuSie	Free Cholesterol in Very Large VLDL	mmol/L	Lipoprotein subclasses	Very large VLDL (average diameter 64 nm)	Non-derived	23493	23793	APOC1 (45) - ENSG00000130208	APOC1 (4435) - ENSG00000130208	TRUE	3_prime_UTR_variant	MODIFIER	APOC1	3.317	1	3_prime_UTR_variant	MODIFIER	APOC1	3.317
19_12	1424	19	45422561	44919304	rs1064725	XL_VLDL_L	T	G	0.0412326	-0.0555281	0.00519126	25.9758	-0.0393978	0.00547903	12.1899	0.999515	SuSie	Total Lipids in Very Large VLDL	mmol/L	Lipoprotein subclasses	Very large VLDL (average diameter 64 nm)	Composite	23489	23789	APOC1 (45) - ENSG00000130208	APOC1 (4435) - ENSG00000130208	TRUE	3_prime_UTR_variant	MODIFIER	APOC1	3.317	1	3_prime_UTR_variant	MODIFIER	APOC1	3.317
19_12	1424	19	45422561	44919304	rs1064725	XL_VLDL_P	T	G	0.0412326	-0.0559757	0.00518113	26.481	-0.0391825	0.00547468	12.0832	0.999355	SuSie	Concentration of Very Large VLDL Particles	mmol/L	Lipoprotein subclasses	Very large VLDL (average diameter 64 nm)	Non-derived	23488	23788	APOC1 (45) - ENSG00000130208	APOC1 (4435) - ENSG00000130208	TRUE	3_prime_UTR_variant	MODIFIER	APOC1	3.317	1	3_prime_UTR_variant	MODIFIER	APOC1	3.317
19_12	1424	19	45422561	44919304	rs1064725	XL_VLDL_PL	T	G	0.0412326	-0.057021	0.00522908	26.9602	-0.0398282	0.00549608	12.3687	0.999513	SuSie	Phospholipids in Very Large VLDL	mmol/L	Lipoprotein subclasses	Very large VLDL (average diameter 64 nm)	Non-derived	23490	23790	APOC1 (45) - ENSG00000130208	APOC1 (4435) - ENSG00000130208	TRUE	3_prime_UTR_variant	MODIFIER	APOC1	3.317	1	3_prime_UTR_variant	MODIFIER	APOC1	3.317
19_12	1424	19	45422561	44919304	rs1064725	XL_VLDL_TG	T	G	0.0412326	-0.0539832	0.00512847	25.1842	-0.0425776	0.00541714	14.4138	0.99929	SuSie	Triglycerides in Very Large VLDL	mmol/L	Lipoprotein subclasses	Very large VLDL (average diameter 64 nm)	Non-derived	23494	23794	APOC1 (45) - ENSG00000130208	APOC1 (4435) - ENSG00000130208	TRUE	3_prime_UTR_variant	MODIFIER	APOC1	3.317	1	3_prime_UTR_variant	MODIFIER	APOC1	3.317
19_12	1424	19	45422561	44919304	rs1064725	XS_VLDL_FC	T	G	0.0412326	-0.0327346	0.00537205	8.95674	-0.0313363	0.00553979	7.81107	0.989199	SuSie	Free Cholesterol in Very Small VLDL	mmol/L	Lipoprotein subclasses	Very small VLDL (average diameter 31.3 nm)	Non-derived	23521	23821	APOC1 (45) - ENSG00000130208	APOC1 (4435) - ENSG00000130208	TRUE	3_prime_UTR_variant	MODIFIER	APOC1	3.317	1	3_prime_UTR_variant	MODIFIER	APOC1	3.317
19_12	1424	19	45422561	44919304	rs1064725	XS_VLDL_L	T	G	0.0412326	-0.0386172	0.00535251	12.2675	-0.0358924	0.00553174	10.0614	0.996551	SuSie	Total Lipids in Very Small VLDL	mmol/L	Lipoprotein subclasses	Very small VLDL (average diameter 31.3 nm)	Composite	23517	23817	APOC1 (45) - ENSG00000130208	APOC1 (4435) - ENSG00000130208	TRUE	3_prime_UTR_variant	MODIFIER	APOC1	3.317	1	3_prime_UTR_variant	MODIFIER	APOC1	3.317
19_12	1424	19	45422561	44919304	rs1064725	XS_VLDL_P	T	G	0.0412326	-0.033589	0.00538103	9.36481	-0.0306636	0.00555336	7.47359	0.99012	SuSie	Concentration of Very Small VLDL Particles	mmol/L	Lipoprotein subclasses	Very small VLDL (average diameter 31.3 nm)	Non-derived	23516	23816	APOC1 (45) - ENSG00000130208	APOC1 (4435) - ENSG00000130208	TRUE	3_prime_UTR_variant	MODIFIER	APOC1	3.317	1	3_prime_UTR_variant	MODIFIER	APOC1	3.317
19_12	1425	19	45430280	44927023	rs5112	Acetoacetate	C	G	0.53309	0.0145836	0.00226336	9.9323	0.0136931	0.00229713	8.60039	0.993381	SuSie	Acetoacetate	mmol/L	Ketone bodies		Non-derived	23476	23776	APOC1 (7674) - ENSG00000130208	APOC1 (12154) - ENSG00000130208	TRUE	non_coding_transcript_exon_variant	MODIFIER	APOC1P1	9.404	1	non_coding_transcript_exon_variant	MODIFIER	APOC1P1	9.404
19_12	1425	19	45430280	44927023	rs5112	Cholines	C	G	0.53309	0.0416439	0.00208382	88.1236	0.0441389	0.00216501	91.6215	1	SuSie	Total Cholines	mmol/L	Other lipids		Non-derived	23436	23736	APOC1 (7674) - ENSG00000130208	APOC1 (12154) - ENSG00000130208	TRUE	non_coding_transcript_exon_variant	MODIFIER	APOC1P1	9.404	1	non_coding_transcript_exon_variant	MODIFIER	APOC1P1	9.404
19_12	1425	19	45430280	44927023	rs5112	Creatinine	C	G	0.53309	0.0137049	0.00186224	12.7333	0.0109968	0.00193795	7.85636	0.958538	SuSie	Creatinine	mmol/L	Fluid balance		Non-derived	23478	23778	APOC1 (7674) - ENSG00000130208	APOC1 (12154) - ENSG00000130208	TRUE	non_coding_transcript_exon_variant	MODIFIER	APOC1P1	9.404	1	non_coding_transcript_exon_variant	MODIFIER	APOC1P1	9.404
19_12	1425	19	45430280	44927023	rs5112	DHA	C	G	0.53309	0.0256973	0.0020776	34.4136	0.0268686	0.00219464	33.7307	1	SuSie	Docosahexaenoic Acid	mmol/L	Fatty acids		Non-derived	23450	23750	APOC1 (7674) - ENSG00000130208	APOC1 (12154) - ENSG00000130208	TRUE	non_coding_transcript_exon_variant	MODIFIER	APOC1P1	9.404	1	non_coding_transcript_exon_variant	MODIFIER	APOC1P1	9.404
19_12	1425	19	45430280	44927023	rs5112	HDL_TG	C	G	0.53309	0.0474157	0.00212217	109.85	0.0354185	0.00225276	54.9577	1	SuSie	Triglycerides in HDL	mmol/L	Triglycerides		Composite	23410	23710	APOC1 (7674) - ENSG00000130208	APOC1 (12154) - ENSG00000130208	TRUE	non_coding_transcript_exon_variant	MODIFIER	APOC1P1	9.404	1	non_coding_transcript_exon_variant	MODIFIER	APOC1P1	9.404
19_12	1425	19	45430280	44927023	rs5112	IDL_C_pct	C	G	0.53309	-0.050393	0.00211662	124.562	-0.0316185	0.00220162	46.0336	1	SuSie	Cholesterol to Total Lipids in IDL percentage	%	Relative lipoprotein lipid concentrations	IDL ratios	Percentage	23610	23910	APOC1 (7674) - ENSG00000130208	APOC1 (12154) - ENSG00000130208	TRUE	non_coding_transcript_exon_variant	MODIFIER	APOC1P1	9.404	1	non_coding_transcript_exon_variant	MODIFIER	APOC1P1	9.404
19_12	1425	19	45430280	44927023	rs5112	IDL_FC_pct	C	G	0.53309	-0.0528532	0.0021979	127.048	-0.0468102	0.0022833	92.6329	1	SuSie	Free Cholesterol to Total Lipids in IDL percentage	%	Relative lipoprotein lipid concentrations	IDL ratios	Percentage	23612	23912	APOC1 (7674) - ENSG00000130208	APOC1 (12154) - ENSG00000130208	TRUE	non_coding_transcript_exon_variant	MODIFIER	APOC1P1	9.404	1	non_coding_transcript_exon_variant	MODIFIER	APOC1P1	9.404
19_12	1425	19	45430280	44927023	rs5112	IDL_PL_pct	C	G	0.53309	0.0576406	0.00223651	145.745	0.0413434	0.00227402	73.107	1	SuSie	Phospholipids to Total Lipids in IDL percentage	%	Relative lipoprotein lipid concentrations	IDL ratios	Percentage	23609	23909	APOC1 (7674) - ENSG00000130208	APOC1 (12154) - ENSG00000130208	TRUE	non_coding_transcript_exon_variant	MODIFIER	APOC1P1	9.404	1	non_coding_transcript_exon_variant	MODIFIER	APOC1P1	9.404
19_12	1425	19	45430280	44927023	rs5112	IDL_TG	C	G	0.53309	0.0604566	0.00213532	175.617	0.0604998	0.00226731	156.009	1	SuSie	Triglycerides in IDL	mmol/L	Lipoprotein subclasses	IDL (average diameter 28.6 nm)	Non-derived	23529	23829	APOC1 (7674) - ENSG00000130208	APOC1 (12154) - ENSG00000130208	TRUE	non_coding_transcript_exon_variant	MODIFIER	APOC1P1	9.404	1	non_coding_transcript_exon_variant	MODIFIER	APOC1P1	9.404
19_12	1425	19	45430280	44927023	rs5112	LA	C	G	0.53309	0.0556801	0.0022003	140.558	0.0636435	0.00224827	175.396	1	SuSie	Linoleic Acid	mmol/L	Fatty acids		Non-derived	23449	23749	APOC1 (7674) - ENSG00000130208	APOC1 (12154) - ENSG00000130208	TRUE	non_coding_transcript_exon_variant	MODIFIER	APOC1P1	9.404	1	non_coding_transcript_exon_variant	MODIFIER	APOC1P1	9.404
19_12	1425	19	45430280	44927023	rs5112	LDL_TG	C	G	0.53309	0.047904	0.00216642	107.616	0.0505519	0.00228169	107.974	1	SuSie	Triglycerides in LDL	mmol/L	Triglycerides		Composite	23409	23709	APOC1 (7674) - ENSG00000130208	APOC1 (12154) - ENSG00000130208	TRUE	non_coding_transcript_exon_variant	MODIFIER	APOC1P1	9.404	1	non_coding_transcript_exon_variant	MODIFIER	APOC1P1	9.404
19_12	1425	19	45430280	44927023	rs5112	LDL_size	C	G	0.53309	0.0201799	0.00217804	19.7104	0.0256064	0.00223134	29.7536	0.999941	SuSie	Average Diameter for LDL Particles	nm	Lipoprotein particle sizes		Non-derived	23432	23732	APOC1 (7674) - ENSG00000130208	APOC1 (12154) - ENSG00000130208	TRUE	non_coding_transcript_exon_variant	MODIFIER	APOC1P1	9.404	1	non_coding_transcript_exon_variant	MODIFIER	APOC1P1	9.404
19_12	1425	19	45430280	44927023	rs5112	L_HDL_CE_pct	C	G	0.53309	-0.032186	0.0020488	54.8864	-0.0238784	0.00219797	26.7623	0.998382	SuSie	Cholesteryl Esters to Total Lipids in Large HDL percentage	%	Relative lipoprotein lipid concentrations	Large HDL ratios	Percentage	23636	23936	APOC1 (7674) - ENSG00000130208	APOC1 (12154) - ENSG00000130208	TRUE	non_coding_transcript_exon_variant	MODIFIER	APOC1P1	9.404	1	non_coding_transcript_exon_variant	MODIFIER	APOC1P1	9.404
19_12	1425	19	45430280	44927023	rs5112	L_LDL_CE_pct	C	G	0.53309	0.0513458	0.00224302	115.247	0.0576244	0.00229536	138.256	1	SuSie	Cholesteryl Esters to Total Lipids in Large LDL percentage	%	Relative lipoprotein lipid concentrations	Large LDL ratios	Percentage	23616	23916	APOC1 (7674) - ENSG00000130208	APOC1 (12154) - ENSG00000130208	TRUE	non_coding_transcript_exon_variant	MODIFIER	APOC1P1	9.404	1	non_coding_transcript_exon_variant	MODIFIER	APOC1P1	9.404
19_12	1425	19	45430280	44927023	rs5112	L_LDL_FC_pct	C	G	0.53309	-0.0637848	0.00205386	211.025	-0.0497513	0.00217549	114.955	1	SuSie	Free Cholesterol to Total Lipids in Large LDL percentage	%	Relative lipoprotein lipid concentrations	Large LDL ratios	Percentage	23617	23917	APOC1 (7674) - ENSG00000130208	APOC1 (12154) - ENSG00000130208	TRUE	non_coding_transcript_exon_variant	MODIFIER	APOC1P1	9.404	1	non_coding_transcript_exon_variant	MODIFIER	APOC1P1	9.404
19_12	1425	19	45430280	44927023	rs5112	L_LDL_PL_pct	C	G	0.53309	-0.0328325	0.00218723	50.206	-0.0340845	0.00229508	49.1526	1	SuSie	Phospholipids to Total Lipids in Large LDL percentage	%	Relative lipoprotein lipid concentrations	Large LDL ratios	Percentage	23614	23914	APOC1 (7674) - ENSG00000130208	APOC1 (12154) - ENSG00000130208	TRUE	non_coding_transcript_exon_variant	MODIFIER	APOC1P1	9.404	1	non_coding_transcript_exon_variant	MODIFIER	APOC1P1	9.404
19_12	1425	19	45430280	44927023	rs5112	L_LDL_TG	C	G	0.53309	0.0431754	0.00216161	88.0306	0.046071	0.00227955	90.06	1	SuSie	Triglycerides in Large LDL	mmol/L	Lipoprotein subclasses	Large LDL (average diameter 25.5 nm)	Non-derived	23536	23836	APOC1 (7674) - ENSG00000130208	APOC1 (12154) - ENSG00000130208	TRUE	non_coding_transcript_exon_variant	MODIFIER	APOC1P1	9.404	1	non_coding_transcript_exon_variant	MODIFIER	APOC1P1	9.404
19_12	1425	19	45430280	44927023	rs5112	L_VLDL_C	C	G	0.53309	0.0678103	0.00219438	208.946	0.0699177	0.00227273	206.873	1	SuSie	Cholesterol in Large VLDL	mmol/L	Lipoprotein subclasses	Large VLDL (average diameter 53.6 nm)	Composite	23498	23798	APOC1 (7674) - ENSG00000130208	APOC1 (12154) - ENSG00000130208	TRUE	non_coding_transcript_exon_variant	MODIFIER	APOC1P1	9.404	1	non_coding_transcript_exon_variant	MODIFIER	APOC1P1	9.404
19_12	1425	19	45430280	44927023	rs5112	L_VLDL_CE	C	G	0.53309	0.0670271	0.00222394	198.824	0.0690497	0.00228726	199.272	1	SuSie	Cholesteryl Esters in Large VLDL	mmol/L	Lipoprotein subclasses	Large VLDL (average diameter 53.6 nm)	Non-derived	23499	23799	APOC1 (7674) - ENSG00000130208	APOC1 (12154) - ENSG00000130208	TRUE	non_coding_transcript_exon_variant	MODIFIER	APOC1P1	9.404	1	non_coding_transcript_exon_variant	MODIFIER	APOC1P1	9.404
19_12	1425	19	45430280	44927023	rs5112	L_VLDL_FC	C	G	0.53309	0.0667978	0.00215995	209.268	0.0688847	0.00225495	204.006	1	SuSie	Free Cholesterol in Large VLDL	mmol/L	Lipoprotein subclasses	Large VLDL (average diameter 53.6 nm)	Non-derived	23500	23800	APOC1 (7674) - ENSG00000130208	APOC1 (12154) - ENSG00000130208	TRUE	non_coding_transcript_exon_variant	MODIFIER	APOC1P1	9.404	1	non_coding_transcript_exon_variant	MODIFIER	APOC1P1	9.404
19_12	1425	19	45430280	44927023	rs5112	L_VLDL_L	C	G	0.53309	0.0696558	0.00215394	228.701	0.0721229	0.00225499	223.473	1	SuSie	Total Lipids in Large VLDL	mmol/L	Lipoprotein subclasses	Large VLDL (average diameter 53.6 nm)	Composite	23496	23796	APOC1 (7674) - ENSG00000130208	APOC1 (12154) - ENSG00000130208	TRUE	non_coding_transcript_exon_variant	MODIFIER	APOC1P1	9.404	1	non_coding_transcript_exon_variant	MODIFIER	APOC1P1	9.404
19_12	1425	19	45430280	44927023	rs5112	L_VLDL_P	C	G	0.53309	0.0683505	0.0021516	220.736	0.0692049	0.00224702	207.337	1	SuSie	Concentration of Large VLDL Particles	mmol/L	Lipoprotein subclasses	Large VLDL (average diameter 53.6 nm)	Non-derived	23495	23795	APOC1 (7674) - ENSG00000130208	APOC1 (12154) - ENSG00000130208	TRUE	non_coding_transcript_exon_variant	MODIFIER	APOC1P1	9.404	1	non_coding_transcript_exon_variant	MODIFIER	APOC1P1	9.404
19_12	1425	19	45430280	44927023	rs5112	L_VLDL_PL	C	G	0.53309	0.0686289	0.00214409	224.079	0.0691876	0.00224468	207.663	1	SuSie	Phospholipids in Large VLDL	mmol/L	Lipoprotein subclasses	Large VLDL (average diameter 53.6 nm)	Non-derived	23497	23797	APOC1 (7674) - ENSG00000130208	APOC1 (12154) - ENSG00000130208	TRUE	non_coding_transcript_exon_variant	MODIFIER	APOC1P1	9.404	1	non_coding_transcript_exon_variant	MODIFIER	APOC1P1	9.404
19_12	1425	19	45430280	44927023	rs5112	L_VLDL_PL_pct	C	G	0.53309	0.0428903	0.00212013	90.2734	0.0361456	0.00224423	57.6187	1	SuSie	Phospholipids to Total Lipids in Large VLDL percentage	%	Relative lipoprotein lipid concentrations	Large VLDL ratios	Percentage	23589	23889	APOC1 (7674) - ENSG00000130208	APOC1 (12154) - ENSG00000130208	TRUE	non_coding_transcript_exon_variant	MODIFIER	APOC1P1	9.404	1	non_coding_transcript_exon_variant	MODIFIER	APOC1P1	9.404
19_12	1425	19	45430280	44927023	rs5112	L_VLDL_TG	C	G	0.53309	0.0689202	0.00213828	227.195	0.0700534	0.00224225	213.311	1	SuSie	Triglycerides in Large VLDL	mmol/L	Lipoprotein subclasses	Large VLDL (average diameter 53.6 nm)	Non-derived	23501	23801	APOC1 (7674) - ENSG00000130208	APOC1 (12154) - ENSG00000130208	TRUE	non_coding_transcript_exon_variant	MODIFIER	APOC1P1	9.404	1	non_coding_transcript_exon_variant	MODIFIER	APOC1P1	9.404
19_12	1425	19	45430280	44927023	rs5112	MUFA	C	G	0.53309	0.0752757	0.00219803	256.314	0.0772009	0.00228718	248.701	1	SuSie	Monounsaturated Fatty Acids	mmol/L	Fatty acids		Non-derived	23447	23747	APOC1 (7674) - ENSG00000130208	APOC1 (12154) - ENSG00000130208	TRUE	non_coding_transcript_exon_variant	MODIFIER	APOC1P1	9.404	1	non_coding_transcript_exon_variant	MODIFIER	APOC1P1	9.404
19_12	1425	19	45430280	44927023	rs5112	MUFA_pct	C	G	0.53309	0.060631	0.00207561	186.854	0.0564264	0.00222131	141.52	1	SuSie	Monounsaturated Fatty Acids to Total Fatty Acids percentage	%	Fatty acids	Fatty acid ratios	Percentage	23454	23754	APOC1 (7674) - ENSG00000130208	APOC1 (12154) - ENSG00000130208	TRUE	non_coding_transcript_exon_variant	MODIFIER	APOC1P1	9.404	1	non_coding_transcript_exon_variant	MODIFIER	APOC1P1	9.404
19_12	1425	19	45430280	44927023	rs5112	M_HDL_CE_pct	C	G	0.53309	-0.0668925	0.00210126	221.666	-0.0603263	0.00224157	158.674	1	SuSie	Cholesteryl Esters to Total Lipids in Medium HDL percentage	%	Relative lipoprotein lipid concentrations	Medium HDL ratios	Percentage	23641	23941	APOC1 (7674) - ENSG00000130208	APOC1 (12154) - ENSG00000130208	TRUE	non_coding_transcript_exon_variant	MODIFIER	APOC1P1	9.404	1	non_coding_transcript_exon_variant	MODIFIER	APOC1P1	9.404
19_12	1425	19	45430280	44927023	rs5112	M_HDL_C_pct	C	G	0.53309	-0.0603431	0.0020488	189.937	-0.0527592	0.00220697	125.492	1	SuSie	Cholesterol to Total Lipids in Medium HDL percentage	%	Relative lipoprotein lipid concentrations	Medium HDL ratios	Percentage	23640	23940	APOC1 (7674) - ENSG00000130208	APOC1 (12154) - ENSG00000130208	TRUE	non_coding_transcript_exon_variant	MODIFIER	APOC1P1	9.404	1	non_coding_transcript_exon_variant	MODIFIER	APOC1P1	9.404
19_12	1425	19	45430280	44927023	rs5112	M_HDL_PL	C	G	0.53309	0.0234256	0.00203359	29.9772	0.00927419	0.0021409	4.83017	0.999129	SuSie	Phospholipids in Medium HDL	mmol/L	Lipoprotein subclasses	Medium HDL (average diameter 10.9 nm)	Non-derived	23567	23867	APOC1 (7674) - ENSG00000130208	APOC1 (12154) - ENSG00000130208	TRUE	non_coding_transcript_exon_variant	MODIFIER	APOC1P1	9.404	1	non_coding_transcript_exon_variant	MODIFIER	APOC1P1	9.404
19_12	1425	19	45430280	44927023	rs5112	M_HDL_PL_pct	C	G	0.53309	0.07667	0.00205145	304.978	0.0735198	0.00221642	240.241	1	SuSie	Phospholipids to Total Lipids in Medium HDL percentage	%	Relative lipoprotein lipid concentrations	Medium HDL ratios	Percentage	23639	23939	APOC1 (7674) - ENSG00000130208	APOC1 (12154) - ENSG00000130208	TRUE	non_coding_transcript_exon_variant	MODIFIER	APOC1P1	9.404	1	non_coding_transcript_exon_variant	MODIFIER	APOC1P1	9.404
19_12	1425	19	45430280	44927023	rs5112	M_HDL_TG	C	G	0.53309	0.054059	0.00213393	140.859	0.0410027	0.00225422	73.1747	1	SuSie	Triglycerides in Medium HDL	mmol/L	Lipoprotein subclasses	Medium HDL (average diameter 10.9 nm)	Non-derived	23571	23871	APOC1 (7674) - ENSG00000130208	APOC1 (12154) - ENSG00000130208	TRUE	non_coding_transcript_exon_variant	MODIFIER	APOC1P1	9.404	1	non_coding_transcript_exon_variant	MODIFIER	APOC1P1	9.404
19_12	1425	19	45430280	44927023	rs5112	M_HDL_TG_pct	C	G	0.53309	0.0450409	0.00206337	104.908	0.036363	0.00222102	59.5015	1	SuSie	Triglycerides to Total Lipids in Medium HDL percentage	%	Relative lipoprotein lipid concentrations	Medium HDL ratios	Percentage	23643	23943	APOC1 (7674) - ENSG00000130208	APOC1 (12154) - ENSG00000130208	TRUE	non_coding_transcript_exon_variant	MODIFIER	APOC1P1	9.404	1	non_coding_transcript_exon_variant	MODIFIER	APOC1P1	9.404
19_12	1425	19	45430280	44927023	rs5112	M_LDL_CE_pct	C	G	0.53309	0.0688368	0.00222629	209.191	0.0636864	0.00228292	170.385	1	SuSie	Cholesteryl Esters to Total Lipids in Medium LDL percentage	%	Relative lipoprotein lipid concentrations	Medium LDL ratios	Percentage	23621	23921	APOC1 (7674) - ENSG00000130208	APOC1 (12154) - ENSG00000130208	TRUE	non_coding_transcript_exon_variant	MODIFIER	APOC1P1	9.404	1	non_coding_transcript_exon_variant	MODIFIER	APOC1P1	9.404
19_12	1425	19	45430280	44927023	rs5112	M_LDL_FC_pct	C	G	0.53309	-0.0722135	0.00206368	267.535	-0.0572733	0.00218536	150.545	1	SuSie	Free Cholesterol to Total Lipids in Medium LDL percentage	%	Relative lipoprotein lipid concentrations	Medium LDL ratios	Percentage	23622	23922	APOC1 (7674) - ENSG00000130208	APOC1 (12154) - ENSG00000130208	TRUE	non_coding_transcript_exon_variant	MODIFIER	APOC1P1	9.404	1	non_coding_transcript_exon_variant	MODIFIER	APOC1P1	9.404
19_12	1425	19	45430280	44927023	rs5112	M_LDL_TG	C	G	0.53309	0.0471976	0.00216285	104.842	0.0506886	0.00227742	108.954	1	SuSie	Triglycerides in Medium LDL	mmol/L	Lipoprotein subclasses	Medium LDL (average diameter 23 nm)	Non-derived	23543	23843	APOC1 (7674) - ENSG00000130208	APOC1 (12154) - ENSG00000130208	TRUE	non_coding_transcript_exon_variant	MODIFIER	APOC1P1	9.404	1	non_coding_transcript_exon_variant	MODIFIER	APOC1P1	9.404
19_12	1425	19	45430280	44927023	rs5112	M_VLDL_FC	C	G	0.53309	0.0537628	0.00226793	123.501	0.0614935	0.00233315	152.242	1	SuSie	Free Cholesterol in Medium VLDL	mmol/L	Lipoprotein subclasses	Medium VLDL (average diameter 44.5 nm)	Non-derived	23507	23807	APOC1 (7674) - ENSG00000130208	APOC1 (12154) - ENSG00000130208	TRUE	non_coding_transcript_exon_variant	MODIFIER	APOC1P1	9.404	1	non_coding_transcript_exon_variant	MODIFIER	APOC1P1	9.404
19_12	1425	19	45430280	44927023	rs5112	M_VLDL_L	C	G	0.53309	0.0642824	0.00224445	179.678	0.0690114	0.00233177	191.583	1	SuSie	Total Lipids in Medium VLDL	mmol/L	Lipoprotein subclasses	Medium VLDL (average diameter 44.5 nm)	Composite	23503	23803	APOC1 (7674) - ENSG00000130208	APOC1 (12154) - ENSG00000130208	TRUE	non_coding_transcript_exon_variant	MODIFIER	APOC1P1	9.404	1	non_coding_transcript_exon_variant	MODIFIER	APOC1P1	9.404
19_12	1425	19	45430280	44927023	rs5112	M_VLDL_P	C	G	0.53309	0.058748	0.00225937	148.327	0.0649027	0.00233454	169.226	1	SuSie	Concentration of Medium VLDL Particles	mmol/L	Lipoprotein subclasses	Medium VLDL (average diameter 44.5 nm)	Non-derived	23502	23802	APOC1 (7674) - ENSG00000130208	APOC1 (12154) - ENSG00000130208	TRUE	non_coding_transcript_exon_variant	MODIFIER	APOC1P1	9.404	1	non_coding_transcript_exon_variant	MODIFIER	APOC1P1	9.404
19_12	1425	19	45430280	44927023	rs5112	M_VLDL_PL	C	G	0.53309	0.0582561	0.00226181	145.564	0.0648847	0.00233447	169.144	1	SuSie	Phospholipids in Medium VLDL	mmol/L	Lipoprotein subclasses	Medium VLDL (average diameter 44.5 nm)	Non-derived	23504	23804	APOC1 (7674) - ENSG00000130208	APOC1 (12154) - ENSG00000130208	TRUE	non_coding_transcript_exon_variant	MODIFIER	APOC1P1	9.404	1	non_coding_transcript_exon_variant	MODIFIER	APOC1P1	9.404
19_12	1425	19	45430280	44927023	rs5112	M_VLDL_TG	C	G	0.53309	0.0703835	0.00216161	231.831	0.0729565	0.0022637	226.888	1	SuSie	Triglycerides in Medium VLDL	mmol/L	Lipoprotein subclasses	Medium VLDL (average diameter 44.5 nm)	Non-derived	23508	23808	APOC1 (7674) - ENSG00000130208	APOC1 (12154) - ENSG00000130208	TRUE	non_coding_transcript_exon_variant	MODIFIER	APOC1P1	9.404	1	non_coding_transcript_exon_variant	MODIFIER	APOC1P1	9.404
19_12	1425	19	45430280	44927023	rs5112	Omega_3	C	G	0.53309	0.0557558	0.00207626	158.12	0.0582104	0.00222323	150.263	1	SuSie	Omega-3 Fatty Acids	mmol/L	Fatty acids		Non-derived	23444	23744	APOC1 (7674) - ENSG00000130208	APOC1 (12154) - ENSG00000130208	TRUE	non_coding_transcript_exon_variant	MODIFIER	APOC1P1	9.404	1	non_coding_transcript_exon_variant	MODIFIER	APOC1P1	9.404
19_12	1425	19	45430280	44927023	rs5112	Omega_3_pct	C	G	0.53309	0.0231866	0.002067	28.4754	0.02055	0.00220485	19.9339	0.999957	SuSie	Omega-3 Fatty Acids to Total Fatty Acids percentage	%	Fatty acids	Fatty acid ratios	Percentage	23451	23751	APOC1 (7674) - ENSG00000130208	APOC1 (12154) - ENSG00000130208	TRUE	non_coding_transcript_exon_variant	MODIFIER	APOC1P1	9.404	1	non_coding_transcript_exon_variant	MODIFIER	APOC1P1	9.404
19_12	1425	19	45430280	44927023	rs5112	Omega_6	C	G	0.53309	0.0589905	0.00219166	158.845	0.0673958	0.00224131	197.716	1	SuSie	Omega-6 Fatty Acids	mmol/L	Fatty acids		Non-derived	23445	23745	APOC1 (7674) - ENSG00000130208	APOC1 (12154) - ENSG00000130208	TRUE	non_coding_transcript_exon_variant	MODIFIER	APOC1P1	9.404	1	non_coding_transcript_exon_variant	MODIFIER	APOC1P1	9.404
19_12	1425	19	45430280	44927023	rs5112	Omega_6_by_Omega_3	C	G	0.53309	-0.0351766	0.00207031	64.0185	-0.0288765	0.00221873	37.9895	1	SuSie	Omega-6 Fatty Acids to Omega-3 Fatty Acids ratio	ratio	Fatty acids	Fatty acid ratios	Ratio	23459	23759	APOC1 (7674) - ENSG00000130208	APOC1 (12154) - ENSG00000130208	TRUE	non_coding_transcript_exon_variant	MODIFIER	APOC1P1	9.404	1	non_coding_transcript_exon_variant	MODIFIER	APOC1P1	9.404
19_12	1425	19	45430280	44927023	rs5112	Omega_6_pct	C	G	0.53309	-0.0465701	0.00211315	106.907	-0.0405643	0.00220641	74.7307	1	SuSie	Omega-6 Fatty Acids to Total Fatty Acids percentage	%	Fatty acids	Fatty acid ratios	Percentage	23452	23752	APOC1 (7674) - ENSG00000130208	APOC1 (12154) - ENSG00000130208	TRUE	non_coding_transcript_exon_variant	MODIFIER	APOC1P1	9.404	1	non_coding_transcript_exon_variant	MODIFIER	APOC1P1	9.404
19_12	1425	19	45430280	44927023	rs5112	PUFA	C	G	0.53309	0.0640355	0.00217698	189.45	0.0713053	0.00224164	221.064	1	SuSie	Polyunsaturated Fatty Acids	mmol/L	Fatty acids		Composite	23446	23746	APOC1 (7674) - ENSG00000130208	APOC1 (12154) - ENSG00000130208	TRUE	non_coding_transcript_exon_variant	MODIFIER	APOC1P1	9.404	1	non_coding_transcript_exon_variant	MODIFIER	APOC1P1	9.404
19_12	1425	19	45430280	44927023	rs5112	PUFA_by_MUFA	C	G	0.53309	-0.0513257	0.00209254	132.128	-0.0466596	0.00222003	97.295	1	SuSie	Polyunsaturated Fatty Acids to Monounsaturated Fatty Acids ratio	ratio	Fatty acids	Fatty acid ratios	Ratio	23458	23758	APOC1 (7674) - ENSG00000130208	APOC1 (12154) - ENSG00000130208	TRUE	non_coding_transcript_exon_variant	MODIFIER	APOC1P1	9.404	1	non_coding_transcript_exon_variant	MODIFIER	APOC1P1	9.404
19_12	1425	19	45430280	44927023	rs5112	PUFA_pct	C	G	0.53309	-0.0354024	0.00212433	61.6297	-0.0326614	0.00224902	47.0477	1	SuSie	Polyunsaturated Fatty Acids to Total Fatty Acids percentage	%	Fatty acids	Fatty acid ratios	Percentage	23453	23753	APOC1 (7674) - ENSG00000130208	APOC1 (12154) - ENSG00000130208	TRUE	non_coding_transcript_exon_variant	MODIFIER	APOC1P1	9.404	1	non_coding_transcript_exon_variant	MODIFIER	APOC1P1	9.404
19_12	1425	19	45430280	44927023	rs5112	Phosphatidylc	C	G	0.53309	0.0439842	0.00206505	99.9391	0.0451756	0.00215906	96.4391	1	SuSie	Phosphatidylcholines	mmol/L	Other lipids		Non-derived	23437	23737	APOC1 (7674) - ENSG00000130208	APOC1 (12154) - ENSG00000130208	TRUE	non_coding_transcript_exon_variant	MODIFIER	APOC1P1	9.404	1	non_coding_transcript_exon_variant	MODIFIER	APOC1P1	9.404
19_12	1425	19	45430280	44927023	rs5112	Phosphoglyc	C	G	0.53309	0.0478239	0.00209042	115.11	0.0483419	0.00217648	108.51	1	SuSie	Phosphoglycerides	mmol/L	Other lipids		Non-derived	23434	23734	APOC1 (7674) - ENSG00000130208	APOC1 (12154) - ENSG00000130208	TRUE	non_coding_transcript_exon_variant	MODIFIER	APOC1P1	9.404	1	non_coding_transcript_exon_variant	MODIFIER	APOC1P1	9.404
19_12	1425	19	45430280	44927023	rs5112	SFA	C	G	0.53309	0.0579496	0.00221902	149.609	0.0604564	0.00228294	153.681	1	SuSie	Saturated Fatty Acids	mmol/L	Fatty acids		Non-derived	23448	23748	APOC1 (7674) - ENSG00000130208	APOC1 (12154) - ENSG00000130208	TRUE	non_coding_transcript_exon_variant	MODIFIER	APOC1P1	9.404	1	non_coding_transcript_exon_variant	MODIFIER	APOC1P1	9.404
19_12	1425	19	45430280	44927023	rs5112	SFA_pct	C	G	0.53309	-0.0150568	0.00222394	10.8911	-0.0174789	0.00227108	13.8528	0.986824	SuSie	Saturated Fatty Acids to Total Fatty Acids percentage	%	Fatty acids	Fatty acid ratios	Percentage	23455	23755	APOC1 (7674) - ENSG00000130208	APOC1 (12154) - ENSG00000130208	TRUE	non_coding_transcript_exon_variant	MODIFIER	APOC1P1	9.404	1	non_coding_transcript_exon_variant	MODIFIER	APOC1P1	9.404
19_12	1425	19	45430280	44927023	rs5112	S_HDL_CE_pct	C	G	0.53309	-0.0608889	0.0021225	180.261	-0.0472477	0.00223735	98.2124	1	SuSie	Cholesteryl Esters to Total Lipids in Small HDL percentage	%	Relative lipoprotein lipid concentrations	Small HDL ratios	Percentage	23646	23946	APOC1 (7674) - ENSG00000130208	APOC1 (12154) - ENSG00000130208	TRUE	non_coding_transcript_exon_variant	MODIFIER	APOC1P1	9.404	1	non_coding_transcript_exon_variant	MODIFIER	APOC1P1	9.404
19_12	1425	19	45430280	44927023	rs5112	S_HDL_C_pct	C	G	0.53309	-0.0658709	0.00215	205.413	-0.0487743	0.00223748	104.567	1	SuSie	Cholesterol to Total Lipids in Small HDL percentage	%	Relative lipoprotein lipid concentrations	Small HDL ratios	Percentage	23645	23945	APOC1 (7674) - ENSG00000130208	APOC1 (12154) - ENSG00000130208	TRUE	non_coding_transcript_exon_variant	MODIFIER	APOC1P1	9.404	1	non_coding_transcript_exon_variant	MODIFIER	APOC1P1	9.404
19_12	1425	19	45430280	44927023	rs5112	S_HDL_FC	C	G	0.53309	0.0185788	0.00216153	17.0803	0.0194636	0.00224525	17.3585	0.998811	SuSie	Free Cholesterol in Small HDL	mmol/L	Lipoprotein subclasses	Small HDL (average diameter 8.7 nm)	Non-derived	23577	23877	APOC1 (7674) - ENSG00000130208	APOC1 (12154) - ENSG00000130208	TRUE	non_coding_transcript_exon_variant	MODIFIER	APOC1P1	9.404	1	non_coding_transcript_exon_variant	MODIFIER	APOC1P1	9.404
19_12	1425	19	45430280	44927023	rs5112	S_HDL_L	C	G	0.53309	0.0281381	0.00219776	36.8024	0.021389	0.00229253	19.9726	1	SuSie	Total Lipids in Small HDL	mmol/L	Lipoprotein subclasses	Small HDL (average diameter 8.7 nm)	Composite	23573	23873	APOC1 (7674) - ENSG00000130208	APOC1 (12154) - ENSG00000130208	TRUE	non_coding_transcript_exon_variant	MODIFIER	APOC1P1	9.404	1	non_coding_transcript_exon_variant	MODIFIER	APOC1P1	9.404
19_12	1425	19	45430280	44927023	rs5112	S_HDL_PL	C	G	0.53309	0.0347513	0.00218376	56.2916	0.0222886	0.00228496	21.751	1	SuSie	Phospholipids in Small HDL	mmol/L	Lipoprotein subclasses	Small HDL (average diameter 8.7 nm)	Non-derived	23574	23874	APOC1 (7674) - ENSG00000130208	APOC1 (12154) - ENSG00000130208	TRUE	non_coding_transcript_exon_variant	MODIFIER	APOC1P1	9.404	1	non_coding_transcript_exon_variant	MODIFIER	APOC1P1	9.404
19_12	1425	19	45430280	44927023	rs5112	S_HDL_TG	C	G	0.53309	0.0517372	0.00208942	134.632	0.0438504	0.00223977	84.5868	1	SuSie	Triglycerides in Small HDL	mmol/L	Lipoprotein subclasses	Small HDL (average diameter 8.7 nm)	Non-derived	23578	23878	APOC1 (7674) - ENSG00000130208	APOC1 (12154) - ENSG00000130208	TRUE	non_coding_transcript_exon_variant	MODIFIER	APOC1P1	9.404	1	non_coding_transcript_exon_variant	MODIFIER	APOC1P1	9.404
19_12	1425	19	45430280	44927023	rs5112	S_HDL_TG_pct	C	G	0.53309	0.0467231	0.00203998	115.37	0.0394587	0.00220423	70.9131	1	SuSie	Triglycerides to Total Lipids in Small HDL percentage	%	Relative lipoprotein lipid concentrations	Small HDL ratios	Percentage	23648	23948	APOC1 (7674) - ENSG00000130208	APOC1 (12154) - ENSG00000130208	TRUE	non_coding_transcript_exon_variant	MODIFIER	APOC1P1	9.404	1	non_coding_transcript_exon_variant	MODIFIER	APOC1P1	9.404
19_12	1425	19	45430280	44927023	rs5112	S_LDL_CE_pct	C	G	0.53309	0.0521913	0.00222372	121.085	0.0373268	0.0022775	59.6243	1	SuSie	Cholesteryl Esters to Total Lipids in Small LDL percentage	%	Relative lipoprotein lipid concentrations	Small LDL ratios	Percentage	23626	23926	APOC1 (7674) - ENSG00000130208	APOC1 (12154) - ENSG00000130208	TRUE	non_coding_transcript_exon_variant	MODIFIER	APOC1P1	9.404	1	non_coding_transcript_exon_variant	MODIFIER	APOC1P1	9.404
19_12	1425	19	45430280	44927023	rs5112	S_LDL_FC_pct	C	G	0.53309	-0.073	0.00210607	262.526	-0.0528209	0.00219354	127.311	1	SuSie	Free Cholesterol to Total Lipids in Small LDL percentage	%	Relative lipoprotein lipid concentrations	Small LDL ratios	Percentage	23627	23927	APOC1 (7674) - ENSG00000130208	APOC1 (12154) - ENSG00000130208	TRUE	non_coding_transcript_exon_variant	MODIFIER	APOC1P1	9.404	1	non_coding_transcript_exon_variant	MODIFIER	APOC1P1	9.404
19_12	1425	19	45430280	44927023	rs5112	S_LDL_PL_pct	C	G	0.53309	-0.0405302	0.00221337	74.1743	-0.0254262	0.00227538	28.2609	1	SuSie	Phospholipids to Total Lipids in Small LDL percentage	%	Relative lipoprotein lipid concentrations	Small LDL ratios	Percentage	23624	23924	APOC1 (7674) - ENSG00000130208	APOC1 (12154) - ENSG00000130208	TRUE	non_coding_transcript_exon_variant	MODIFIER	APOC1P1	9.404	1	non_coding_transcript_exon_variant	MODIFIER	APOC1P1	9.404
19_12	1425	19	45430280	44927023	rs5112	S_LDL_TG	C	G	0.53309	0.065912	0.00215592	204.548	0.0667099	0.00226286	190.1	1	SuSie	Triglycerides in Small LDL	mmol/L	Lipoprotein subclasses	Small LDL (average diameter 18.7 nm)	Non-derived	23550	23850	APOC1 (7674) - ENSG00000130208	APOC1 (12154) - ENSG00000130208	TRUE	non_coding_transcript_exon_variant	MODIFIER	APOC1P1	9.404	1	non_coding_transcript_exon_variant	MODIFIER	APOC1P1	9.404
19_12	1425	19	45430280	44927023	rs5112	S_LDL_TG_pct	C	G	0.53309	0.0528296	0.00210121	138.768	0.0333938	0.00219313	51.6138	1	SuSie	Triglycerides to Total Lipids in Small LDL percentage	%	Relative lipoprotein lipid concentrations	Small LDL ratios	Percentage	23628	23928	APOC1 (7674) - ENSG00000130208	APOC1 (12154) - ENSG00000130208	TRUE	non_coding_transcript_exon_variant	MODIFIER	APOC1P1	9.404	1	non_coding_transcript_exon_variant	MODIFIER	APOC1P1	9.404
19_12	1425	19	45430280	44927023	rs5112	S_VLDL_C	C	G	0.53309	0.0467144	0.00226076	94.1284	0.0539157	0.0023395	116.72	1	SuSie	Cholesterol in Small VLDL	mmol/L	Lipoprotein subclasses	Small VLDL (average diameter 36.8 nm)	Composite	23512	23812	APOC1 (7674) - ENSG00000130208	APOC1 (12154) - ENSG00000130208	TRUE	non_coding_transcript_exon_variant	MODIFIER	APOC1P1	9.404	1	non_coding_transcript_exon_variant	MODIFIER	APOC1P1	9.404
19_12	1425	19	45430280	44927023	rs5112	S_VLDL_CE	C	G	0.53309	0.0464097	0.00225447	93.4327	0.0544853	0.00230569	122.652	1	SuSie	Cholesteryl Esters in Small VLDL	mmol/L	Lipoprotein subclasses	Small VLDL (average diameter 36.8 nm)	Non-derived	23513	23813	APOC1 (7674) - ENSG00000130208	APOC1 (12154) - ENSG00000130208	TRUE	non_coding_transcript_exon_variant	MODIFIER	APOC1P1	9.404	1	non_coding_transcript_exon_variant	MODIFIER	APOC1P1	9.404
19_12	1425	19	45430280	44927023	rs5112	S_VLDL_FC	C	G	0.53309	0.0468119	0.00226622	94.0675	0.0600163	0.00229575	149.802	1	SuSie	Free Cholesterol in Small VLDL	mmol/L	Lipoprotein subclasses	Small VLDL (average diameter 36.8 nm)	Non-derived	23514	23814	APOC1 (7674) - ENSG00000130208	APOC1 (12154) - ENSG00000130208	TRUE	non_coding_transcript_exon_variant	MODIFIER	APOC1P1	9.404	1	non_coding_transcript_exon_variant	MODIFIER	APOC1P1	9.404
19_12	1425	19	45430280	44927023	rs5112	S_VLDL_L	C	G	0.53309	0.0617179	0.00222213	169.052	0.065815	0.00229721	179.627	1	SuSie	Total Lipids in Small VLDL	mmol/L	Lipoprotein subclasses	Small VLDL (average diameter 36.8 nm)	Composite	23510	23810	APOC1 (7674) - ENSG00000130208	APOC1 (12154) - ENSG00000130208	TRUE	non_coding_transcript_exon_variant	MODIFIER	APOC1P1	9.404	1	non_coding_transcript_exon_variant	MODIFIER	APOC1P1	9.404
19_12	1425	19	45430280	44927023	rs5112	S_VLDL_P	C	G	0.53309	0.0613969	0.00221119	168.958	0.0642273	0.00228872	172.396	1	SuSie	Concentration of Small VLDL Particles	mmol/L	Lipoprotein subclasses	Small VLDL (average diameter 36.8 nm)	Non-derived	23509	23809	APOC1 (7674) - ENSG00000130208	APOC1 (12154) - ENSG00000130208	TRUE	non_coding_transcript_exon_variant	MODIFIER	APOC1P1	9.404	1	non_coding_transcript_exon_variant	MODIFIER	APOC1P1	9.404
19_12	1425	19	45430280	44927023	rs5112	S_VLDL_PL	C	G	0.53309	0.0549619	0.00225652	130.31	0.0617296	0.00233729	152.865	1	SuSie	Phospholipids in Small VLDL	mmol/L	Lipoprotein subclasses	Small VLDL (average diameter 36.8 nm)	Non-derived	23511	23811	APOC1 (7674) - ENSG00000130208	APOC1 (12154) - ENSG00000130208	TRUE	non_coding_transcript_exon_variant	MODIFIER	APOC1P1	9.404	1	non_coding_transcript_exon_variant	MODIFIER	APOC1P1	9.404
19_12	1425	19	45430280	44927023	rs5112	S_VLDL_TG	C	G	0.53309	0.0681138	0.0021158	226.655	0.0622597	0.00226164	165.954	1	SuSie	Triglycerides in Small VLDL	mmol/L	Lipoprotein subclasses	Small VLDL (average diameter 36.8 nm)	Non-derived	23515	23815	APOC1 (7674) - ENSG00000130208	APOC1 (12154) - ENSG00000130208	TRUE	non_coding_transcript_exon_variant	MODIFIER	APOC1P1	9.404	1	non_coding_transcript_exon_variant	MODIFIER	APOC1P1	9.404
19_12	1425	19	45430280	44927023	rs5112	TG_by_PG	C	G	0.53309	0.0577132	0.00202062	178.702	0.0526141	0.00216649	129.466	1	SuSie	Triglycerides to Phosphoglycerides ratio	ratio	Other lipids		Ratio	23435	23735	APOC1 (7674) - ENSG00000130208	APOC1 (12154) - ENSG00000130208	TRUE	non_coding_transcript_exon_variant	MODIFIER	APOC1P1	9.404	1	non_coding_transcript_exon_variant	MODIFIER	APOC1P1	9.404
19_12	1425	19	45430280	44927023	rs5112	Total_FA	C	G	0.53309	0.069487	0.00221418	215.459	0.0726187	0.00228634	220.409	1	SuSie	Total Fatty Acids	mmol/L	Fatty acids		Composite	23442	23742	APOC1 (7674) - ENSG00000130208	APOC1 (12154) - ENSG00000130208	TRUE	non_coding_transcript_exon_variant	MODIFIER	APOC1P1	9.404	1	non_coding_transcript_exon_variant	MODIFIER	APOC1P1	9.404
19_12	1425	19	45430280	44927023	rs5112	Total_L	C	G	0.53309	0.0497196	0.00222701	109.682	0.0599087	0.00226575	153.212	1	SuSie	Total Lipids in Lipoprotein Particles	mmol/L	Total lipids		Composite	23423	23723	APOC1 (7674) - ENSG00000130208	APOC1 (12154) - ENSG00000130208	TRUE	non_coding_transcript_exon_variant	MODIFIER	APOC1P1	9.404	1	non_coding_transcript_exon_variant	MODIFIER	APOC1P1	9.404
19_12	1425	19	45430280	44927023	rs5112	Total_PL	C	G	0.53309	0.0451577	0.00213544	98.5291	0.0519177	0.0021976	122.591	1	SuSie	Total Phospholipids in Lipoprotein Particles	mmol/L	Phospholipids		Composite	23411	23711	APOC1 (7674) - ENSG00000130208	APOC1 (12154) - ENSG00000130208	TRUE	non_coding_transcript_exon_variant	MODIFIER	APOC1P1	9.404	1	non_coding_transcript_exon_variant	MODIFIER	APOC1P1	9.404
19_12	1425	19	45430280	44927023	rs5112	Total_TG	C	G	0.53309	0.0714406	0.00214269	243.016	0.0686988	0.00225983	202.046	1	SuSie	Total Triglycerides	mmol/L	Triglycerides		Composite	23407	23707	APOC1 (7674) - ENSG00000130208	APOC1 (12154) - ENSG00000130208	TRUE	non_coding_transcript_exon_variant	MODIFIER	APOC1P1	9.404	1	non_coding_transcript_exon_variant	MODIFIER	APOC1P1	9.404
19_12	1425	19	45430280	44927023	rs5112	VLDL_C	C	G	0.53309	0.060818	0.00226019	158.755	0.0684743	0.00230266	193.398	1	SuSie	VLDL Cholesterol	mmol/L	Cholesterol		Composite	23403	23703	APOC1 (7674) - ENSG00000130208	APOC1 (12154) - ENSG00000130208	TRUE	non_coding_transcript_exon_variant	MODIFIER	APOC1P1	9.404	1	non_coding_transcript_exon_variant	MODIFIER	APOC1P1	9.404
19_12	1425	19	45430280	44927023	rs5112	VLDL_CE	C	G	0.53309	0.0558933	0.00226359	133.889	0.0623677	0.00233685	156.07	1	SuSie	Cholesteryl Esters in VLDL	mmol/L	Cholesteryl esters		Composite	23416	23716	APOC1 (7674) - ENSG00000130208	APOC1 (12154) - ENSG00000130208	TRUE	non_coding_transcript_exon_variant	MODIFIER	APOC1P1	9.404	1	non_coding_transcript_exon_variant	MODIFIER	APOC1P1	9.404
19_12	1425	19	45430280	44927023	rs5112	VLDL_FC	C	G	0.53309	0.0663971	0.0022445	191.596	0.0717264	0.00229892	212.736	1	SuSie	Free Cholesterol in VLDL	mmol/L	Free cholesterol		Composite	23420	23720	APOC1 (7674) - ENSG00000130208	APOC1 (12154) - ENSG00000130208	TRUE	non_coding_transcript_exon_variant	MODIFIER	APOC1P1	9.404	1	non_coding_transcript_exon_variant	MODIFIER	APOC1P1	9.404
19_12	1425	19	45430280	44927023	rs5112	VLDL_L	C	G	0.53309	0.0723182	0.00220293	235.632	0.0744399	0.00227888	233.028	1	SuSie	Total Lipids in VLDL	mmol/L	Total lipids		Composite	23424	23724	APOC1 (7674) - ENSG00000130208	APOC1 (12154) - ENSG00000130208	TRUE	non_coding_transcript_exon_variant	MODIFIER	APOC1P1	9.404	1	non_coding_transcript_exon_variant	MODIFIER	APOC1P1	9.404
19_12	1425	19	45430280	44927023	rs5112	VLDL_P	C	G	0.53309	0.0624726	0.00224401	169.843	0.0689407	0.00230064	196.361	1	SuSie	Concentration of VLDL Particles	mmol/L	Lipoprotein particle concentrations		Composite	23428	23728	APOC1 (7674) - ENSG00000130208	APOC1 (12154) - ENSG00000130208	TRUE	non_coding_transcript_exon_variant	MODIFIER	APOC1P1	9.404	1	non_coding_transcript_exon_variant	MODIFIER	APOC1P1	9.404
19_12	1425	19	45430280	44927023	rs5112	VLDL_PL	C	G	0.53309	0.069801	0.00222706	214.905	0.0734832	0.0022942	224.117	1	SuSie	Phospholipids in VLDL	mmol/L	Phospholipids		Composite	23412	23712	APOC1 (7674) - ENSG00000130208	APOC1 (12154) - ENSG00000130208	TRUE	non_coding_transcript_exon_variant	MODIFIER	APOC1P1	9.404	1	non_coding_transcript_exon_variant	MODIFIER	APOC1P1	9.404
19_12	1425	19	45430280	44927023	rs5112	VLDL_TG	C	G	0.53309	0.0731507	0.00213419	256.743	0.0710154	0.00225202	217.281	1	SuSie	Triglycerides in VLDL	mmol/L	Triglycerides		Composite	23408	23708	APOC1 (7674) - ENSG00000130208	APOC1 (12154) - ENSG00000130208	TRUE	non_coding_transcript_exon_variant	MODIFIER	APOC1P1	9.404	1	non_coding_transcript_exon_variant	MODIFIER	APOC1P1	9.404
19_12	1425	19	45430280	44927023	rs5112	VLDL_size	C	G	0.53309	0.0620534	0.00201836	206.84	0.0588646	0.00216972	161.225	1	SuSie	Average Diameter for VLDL Particles	nm	Lipoprotein particle sizes		Non-derived	23431	23731	APOC1 (7674) - ENSG00000130208	APOC1 (12154) - ENSG00000130208	TRUE	non_coding_transcript_exon_variant	MODIFIER	APOC1P1	9.404	1	non_coding_transcript_exon_variant	MODIFIER	APOC1P1	9.404
19_12	1425	19	45430280	44927023	rs5112	XL_HDL_TG	C	G	0.53309	0.0411851	0.00213705	82.0342	0.0334636	0.00227568	48.2104	1	SuSie	Triglycerides in Very Large HDL	mmol/L	Lipoprotein subclasses	Very large HDL (average diameter 14.3 nm)	Non-derived	23557	23857	APOC1 (7674) - ENSG00000130208	APOC1 (12154) - ENSG00000130208	TRUE	non_coding_transcript_exon_variant	MODIFIER	APOC1P1	9.404	1	non_coding_transcript_exon_variant	MODIFIER	APOC1P1	9.404
19_12	1425	19	45430280	44927023	rs5112	XL_VLDL_C	C	G	0.53309	0.0684935	0.00219512	213.008	0.0708768	0.00227203	212.673	1	SuSie	Cholesterol in Very Large VLDL	mmol/L	Lipoprotein subclasses	Very large VLDL (average diameter 64 nm)	Composite	23491	23791	APOC1 (7674) - ENSG00000130208	APOC1 (12154) - ENSG00000130208	TRUE	non_coding_transcript_exon_variant	MODIFIER	APOC1P1	9.404	1	non_coding_transcript_exon_variant	MODIFIER	APOC1P1	9.404
19_12	1425	19	45430280	44927023	rs5112	XL_VLDL_CE	C	G	0.53309	0.063124	0.0022186	177.339	0.0668612	0.00228692	186.992	1	SuSie	Cholesteryl Esters in Very Large VLDL	mmol/L	Lipoprotein subclasses	Very large VLDL (average diameter 64 nm)	Non-derived	23492	23792	APOC1 (7674) - ENSG00000130208	APOC1 (12154) - ENSG00000130208	TRUE	non_coding_transcript_exon_variant	MODIFIER	APOC1P1	9.404	1	non_coding_transcript_exon_variant	MODIFIER	APOC1P1	9.404
19_12	1425	19	45430280	44927023	rs5112	XL_VLDL_CE_pct	C	G	0.53309	-0.0477285	0.00209278	114.401	-0.039877	0.00221468	71.7294	1	SuSie	Cholesteryl Esters to Total Lipids in Very Large VLDL percentage	%	Relative lipoprotein lipid concentrations	Very large VLDL ratios	Percentage	23586	23886	APOC1 (7674) - ENSG00000130208	APOC1 (12154) - ENSG00000130208	TRUE	non_coding_transcript_exon_variant	MODIFIER	APOC1P1	9.404	1	non_coding_transcript_exon_variant	MODIFIER	APOC1P1	9.404
19_12	1425	19	45430280	44927023	rs5112	XL_VLDL_C_pct	C	G	0.53309	-0.0410306	0.00209371	84.7859	-0.0338457	0.00221428	52.0043	1	SuSie	Cholesterol to Total Lipids in Very Large VLDL percentage	%	Relative lipoprotein lipid concentrations	Very large VLDL ratios	Percentage	23585	23885	APOC1 (7674) - ENSG00000130208	APOC1 (12154) - ENSG00000130208	TRUE	non_coding_transcript_exon_variant	MODIFIER	APOC1P1	9.404	1	non_coding_transcript_exon_variant	MODIFIER	APOC1P1	9.404
19_12	1425	19	45430280	44927023	rs5112	XL_VLDL_FC	C	G	0.53309	0.0725379	0.00216763	244.796	0.0730514	0.00225462	229.297	1	SuSie	Free Cholesterol in Very Large VLDL	mmol/L	Lipoprotein subclasses	Very large VLDL (average diameter 64 nm)	Non-derived	23493	23793	APOC1 (7674) - ENSG00000130208	APOC1 (12154) - ENSG00000130208	TRUE	non_coding_transcript_exon_variant	MODIFIER	APOC1P1	9.404	1	non_coding_transcript_exon_variant	MODIFIER	APOC1P1	9.404
19_12	1425	19	45430280	44927023	rs5112	XL_VLDL_L	C	G	0.53309	0.0702003	0.0021385	235.614	0.070675	0.0022409	217.343	1	SuSie	Total Lipids in Very Large VLDL	mmol/L	Lipoprotein subclasses	Very large VLDL (average diameter 64 nm)	Composite	23489	23789	APOC1 (7674) - ENSG00000130208	APOC1 (12154) - ENSG00000130208	TRUE	non_coding_transcript_exon_variant	MODIFIER	APOC1P1	9.404	1	non_coding_transcript_exon_variant	MODIFIER	APOC1P1	9.404
19_12	1425	19	45430280	44927023	rs5112	XL_VLDL_P	C	G	0.53309	0.0678977	0.00213433	221.359	0.0684583	0.00223913	204.344	1	SuSie	Concentration of Very Large VLDL Particles	mmol/L	Lipoprotein subclasses	Very large VLDL (average diameter 64 nm)	Non-derived	23488	23788	APOC1 (7674) - ENSG00000130208	APOC1 (12154) - ENSG00000130208	TRUE	non_coding_transcript_exon_variant	MODIFIER	APOC1P1	9.404	1	non_coding_transcript_exon_variant	MODIFIER	APOC1P1	9.404
19_12	1425	19	45430280	44927023	rs5112	XL_VLDL_PL	C	G	0.53309	0.071002	0.00215408	237.541	0.0715673	0.00224788	221.454	1	SuSie	Phospholipids in Very Large VLDL	mmol/L	Lipoprotein subclasses	Very large VLDL (average diameter 64 nm)	Non-derived	23490	23790	APOC1 (7674) - ENSG00000130208	APOC1 (12154) - ENSG00000130208	TRUE	non_coding_transcript_exon_variant	MODIFIER	APOC1P1	9.404	1	non_coding_transcript_exon_variant	MODIFIER	APOC1P1	9.404
19_12	1425	19	45430280	44927023	rs5112	XL_VLDL_PL_pct	C	G	0.53309	0.0395367	0.00224656	68.5988	0.0433066	0.00232654	76.5776	1	SuSie	Phospholipids to Total Lipids in Very Large VLDL percentage	%	Relative lipoprotein lipid concentrations	Very large VLDL ratios	Percentage	23584	23884	APOC1 (7674) - ENSG00000130208	APOC1 (12154) - ENSG00000130208	TRUE	non_coding_transcript_exon_variant	MODIFIER	APOC1P1	9.404	1	non_coding_transcript_exon_variant	MODIFIER	APOC1P1	9.404
19_12	1425	19	45430280	44927023	rs5112	XL_VLDL_TG	C	G	0.53309	0.068548	0.00211263	230.22	0.0647743	0.00223324	184.063	1	SuSie	Triglycerides in Very Large VLDL	mmol/L	Lipoprotein subclasses	Very large VLDL (average diameter 64 nm)	Non-derived	23494	23794	APOC1 (7674) - ENSG00000130208	APOC1 (12154) - ENSG00000130208	TRUE	non_coding_transcript_exon_variant	MODIFIER	APOC1P1	9.404	1	non_coding_transcript_exon_variant	MODIFIER	APOC1P1	9.404
19_12	1425	19	45430280	44927023	rs5112	XL_VLDL_TG_pct	C	G	0.53309	0.0263289	0.00214015	34.0556	0.016813	0.00221274	13.5218	0.999963	SuSie	Triglycerides to Total Lipids in Very Large VLDL percentage	%	Relative lipoprotein lipid concentrations	Very large VLDL ratios	Percentage	23588	23888	APOC1 (7674) - ENSG00000130208	APOC1 (12154) - ENSG00000130208	TRUE	non_coding_transcript_exon_variant	MODIFIER	APOC1P1	9.404	1	non_coding_transcript_exon_variant	MODIFIER	APOC1P1	9.404
19_12	1425	19	45430280	44927023	rs5112	XS_VLDL_C	C	G	0.53309	0.0428103	0.00219611	83.9063	0.0558272	0.00224454	135.734	1	SuSie	Cholesterol in Very Small VLDL	mmol/L	Lipoprotein subclasses	Very small VLDL (average diameter 31.3 nm)	Composite	23519	23819	APOC1 (7674) - ENSG00000130208	APOC1 (12154) - ENSG00000130208	TRUE	non_coding_transcript_exon_variant	MODIFIER	APOC1P1	9.404	1	non_coding_transcript_exon_variant	MODIFIER	APOC1P1	9.404
19_12	1425	19	45430280	44927023	rs5112	XS_VLDL_FC	C	G	0.53309	0.0505526	0.00221297	114.773	0.0565627	0.00230711	131.918	1	SuSie	Free Cholesterol in Very Small VLDL	mmol/L	Lipoprotein subclasses	Very small VLDL (average diameter 31.3 nm)	Non-derived	23521	23821	APOC1 (7674) - ENSG00000130208	APOC1 (12154) - ENSG00000130208	TRUE	non_coding_transcript_exon_variant	MODIFIER	APOC1P1	9.404	1	non_coding_transcript_exon_variant	MODIFIER	APOC1P1	9.404
19_12	1425	19	45430280	44927023	rs5112	XS_VLDL_L	C	G	0.53309	0.0555943	0.00220492	139.548	0.0629673	0.0022723	168.139	1	SuSie	Total Lipids in Very Small VLDL	mmol/L	Lipoprotein subclasses	Very small VLDL (average diameter 31.3 nm)	Composite	23517	23817	APOC1 (7674) - ENSG00000130208	APOC1 (12154) - ENSG00000130208	TRUE	non_coding_transcript_exon_variant	MODIFIER	APOC1P1	9.404	1	non_coding_transcript_exon_variant	MODIFIER	APOC1P1	9.404
19_12	1425	19	45430280	44927023	rs5112	XS_VLDL_P	C	G	0.53309	0.0487824	0.00221667	106.608	0.0553875	0.00231276	125.938	1	SuSie	Concentration of Very Small VLDL Particles	mmol/L	Lipoprotein subclasses	Very small VLDL (average diameter 31.3 nm)	Non-derived	23516	23816	APOC1 (7674) - ENSG00000130208	APOC1 (12154) - ENSG00000130208	TRUE	non_coding_transcript_exon_variant	MODIFIER	APOC1P1	9.404	1	non_coding_transcript_exon_variant	MODIFIER	APOC1P1	9.404
19_12	1425	19	45430280	44927023	rs5112	XS_VLDL_PL	C	G	0.53309	0.06008	0.00220491	162.759	0.0663593	0.00227802	185.648	1	SuSie	Phospholipids in Very Small VLDL	mmol/L	Lipoprotein subclasses	Very small VLDL (average diameter 31.3 nm)	Non-derived	23518	23818	APOC1 (7674) - ENSG00000130208	APOC1 (12154) - ENSG00000130208	TRUE	non_coding_transcript_exon_variant	MODIFIER	APOC1P1	9.404	1	non_coding_transcript_exon_variant	MODIFIER	APOC1P1	9.404
19_12	1425	19	45430280	44927023	rs5112	XS_VLDL_PL_pct	C	G	0.53309	0.0587402	0.00214348	164.611	0.0477322	0.00222331	101.464	1	SuSie	Phospholipids to Total Lipids in Very Small VLDL percentage	%	Relative lipoprotein lipid concentrations	Very small VLDL ratios	Percentage	23604	23904	APOC1 (7674) - ENSG00000130208	APOC1 (12154) - ENSG00000130208	TRUE	non_coding_transcript_exon_variant	MODIFIER	APOC1P1	9.404	1	non_coding_transcript_exon_variant	MODIFIER	APOC1P1	9.404
19_12	1425	19	45430280	44927023	rs5112	XS_VLDL_TG	C	G	0.53309	0.0698406	0.00211813	237.699	0.0634159	0.0022658	171.494	1	SuSie	Triglycerides in Very Small VLDL	mmol/L	Lipoprotein subclasses	Very small VLDL (average diameter 31.3 nm)	Non-derived	23522	23822	APOC1 (7674) - ENSG00000130208	APOC1 (12154) - ENSG00000130208	TRUE	non_coding_transcript_exon_variant	MODIFIER	APOC1P1	9.404	1	non_coding_transcript_exon_variant	MODIFIER	APOC1P1	9.404
19_12	1425	19	45430280	44927023	rs5112	XXL_VLDL_C	C	G	0.53309	0.0770547	0.00214379	282.19	0.070083	0.00226585	209.098	1	SuSie	Cholesterol in Chylomicrons and Extremely Large VLDL	mmol/L	Lipoprotein subclasses	Chylomicrons and extremely large VLDL (particle diameters from 75 nm upwards)	Composite	23484	23784	APOC1 (7674) - ENSG00000130208	APOC1 (12154) - ENSG00000130208	TRUE	non_coding_transcript_exon_variant	MODIFIER	APOC1P1	9.404	1	non_coding_transcript_exon_variant	MODIFIER	APOC1P1	9.404
19_12	1425	19	45430280	44927023	rs5112	XXL_VLDL_CE	C	G	0.53309	0.07491	0.00215179	264.809	0.0684462	0.00226955	198.873	1	SuSie	Cholesteryl Esters in Chylomicrons and Extremely Large VLDL	mmol/L	Lipoprotein subclasses	Chylomicrons and extremely large VLDL (particle diameters from 75 nm upwards)	Non-derived	23485	23785	APOC1 (7674) - ENSG00000130208	APOC1 (12154) - ENSG00000130208	TRUE	non_coding_transcript_exon_variant	MODIFIER	APOC1P1	9.404	1	non_coding_transcript_exon_variant	MODIFIER	APOC1P1	9.404
19_12	1425	19	45430280	44927023	rs5112	XXL_VLDL_CE_pct	C	G	0.53309	-0.043657	0.00222238	85.189	-0.0421821	0.00230252	74.2128	1	SuSie	Cholesteryl Esters to Total Lipids in Chylomicrons and Extremely Large VLDL percentage	%	Relative lipoprotein lipid concentrations	Chylomicrons and extremely large VLDL ratios	Percentage	23581	23881	APOC1 (7674) - ENSG00000130208	APOC1 (12154) - ENSG00000130208	TRUE	non_coding_transcript_exon_variant	MODIFIER	APOC1P1	9.404	1	non_coding_transcript_exon_variant	MODIFIER	APOC1P1	9.404
19_12	1425	19	45430280	44927023	rs5112	XXL_VLDL_C_pct	C	G	0.53309	-0.0512954	0.00220448	119.037	-0.0513742	0.00229335	110.355	1	SuSie	Cholesterol to Total Lipids in Chylomicrons and Extremely Large VLDL percentage	%	Relative lipoprotein lipid concentrations	Chylomicrons and extremely large VLDL ratios	Percentage	23580	23880	APOC1 (7674) - ENSG00000130208	APOC1 (12154) - ENSG00000130208	TRUE	non_coding_transcript_exon_variant	MODIFIER	APOC1P1	9.404	1	non_coding_transcript_exon_variant	MODIFIER	APOC1P1	9.404
19_12	1425	19	45430280	44927023	rs5112	XXL_VLDL_FC	C	G	0.53309	0.0787347	0.00213624	296.641	0.0712372	0.00226154	216.808	1	SuSie	Free Cholesterol in Chylomicrons and Extremely Large VLDL	mmol/L	Lipoprotein subclasses	Chylomicrons and extremely large VLDL (particle diameters from 75 nm upwards)	Non-derived	23486	23786	APOC1 (7674) - ENSG00000130208	APOC1 (12154) - ENSG00000130208	TRUE	non_coding_transcript_exon_variant	MODIFIER	APOC1P1	9.404	1	non_coding_transcript_exon_variant	MODIFIER	APOC1P1	9.404
19_12	1425	19	45430280	44927023	rs5112	XXL_VLDL_FC_pct	C	G	0.53309	-0.0506828	0.00219598	117.132	-0.0507166	0.00224954	111.762	1	SuSie	Free Cholesterol to Total Lipids in Chylomicrons and Extremely Large VLDL percentage	%	Relative lipoprotein lipid concentrations	Chylomicrons and extremely large VLDL ratios	Percentage	23582	23882	APOC1 (7674) - ENSG00000130208	APOC1 (12154) - ENSG00000130208	TRUE	non_coding_transcript_exon_variant	MODIFIER	APOC1P1	9.404	1	non_coding_transcript_exon_variant	MODIFIER	APOC1P1	9.404
19_12	1425	19	45430280	44927023	rs5112	XXL_VLDL_L	C	G	0.53309	0.0774293	0.0021445	284.74	0.0716472	0.00226634	218.369	1	SuSie	Total Lipids in Chylomicrons and Extremely Large VLDL	mmol/L	Lipoprotein subclasses	Chylomicrons and extremely large VLDL (particle diameters from 75 nm upwards)	Composite	23482	23782	APOC1 (7674) - ENSG00000130208	APOC1 (12154) - ENSG00000130208	TRUE	non_coding_transcript_exon_variant	MODIFIER	APOC1P1	9.404	1	non_coding_transcript_exon_variant	MODIFIER	APOC1P1	9.404
19_12	1425	19	45430280	44927023	rs5112	XXL_VLDL_P	C	G	0.53309	0.0762219	0.00213587	278.195	0.0701773	0.00226234	210.304	1	SuSie	Concentration of Chylomicrons and Extremely Large VLDL Particles	mmol/L	Lipoprotein subclasses	Chylomicrons and extremely large VLDL (particle diameters from 75 nm upwards)	Non-derived	23481	23781	APOC1 (7674) - ENSG00000130208	APOC1 (12154) - ENSG00000130208	TRUE	non_coding_transcript_exon_variant	MODIFIER	APOC1P1	9.404	1	non_coding_transcript_exon_variant	MODIFIER	APOC1P1	9.404
19_12	1425	19	45430280	44927023	rs5112	XXL_VLDL_PL	C	G	0.53309	0.0750354	0.00212825	271.568	0.0674956	0.00225699	195.573	1	SuSie	Phospholipids in Chylomicrons and Extremely Large VLDL	mmol/L	Lipoprotein subclasses	Chylomicrons and extremely large VLDL (particle diameters from 75 nm upwards)	Non-derived	23483	23783	APOC1 (7674) - ENSG00000130208	APOC1 (12154) - ENSG00000130208	TRUE	non_coding_transcript_exon_variant	MODIFIER	APOC1P1	9.404	1	non_coding_transcript_exon_variant	MODIFIER	APOC1P1	9.404
19_12	1425	19	45430280	44927023	rs5112	XXL_VLDL_TG	C	G	0.53309	0.0765934	0.00215271	276.545	0.0709872	0.0022583	215.913	1	SuSie	Triglycerides in Chylomicrons and Extremely Large VLDL	mmol/L	Lipoprotein subclasses	Chylomicrons and extremely large VLDL (particle diameters from 75 nm upwards)	Non-derived	23487	23787	APOC1 (7674) - ENSG00000130208	APOC1 (12154) - ENSG00000130208	TRUE	non_coding_transcript_exon_variant	MODIFIER	APOC1P1	9.404	1	non_coding_transcript_exon_variant	MODIFIER	APOC1P1	9.404
19_12	1425	19	45430280	44927023	rs5112	XXL_VLDL_TG_pct	C	G	0.53309	0.044489	0.0022129	89.17	0.0445582	0.00227533	84.6303	1	SuSie	Triglycerides to Total Lipids in Chylomicrons and Extremely Large VLDL percentage	%	Relative lipoprotein lipid concentrations	Chylomicrons and extremely large VLDL ratios	Percentage	23583	23883	APOC1 (7674) - ENSG00000130208	APOC1 (12154) - ENSG00000130208	TRUE	non_coding_transcript_exon_variant	MODIFIER	APOC1P1	9.404	1	non_coding_transcript_exon_variant	MODIFIER	APOC1P1	9.404
19_12	1425	19	45431658	44928401	rs8106813	L_HDL_CE	A	G	0.494066	-0.0111293	0.00185125	8.73634	-0.00912622	0.00206859	4.98913	0.784508	SuSie	Cholesteryl Esters in Large HDL	mmol/L	Lipoprotein subclasses	Large HDL (average diameter 12.1 nm)	Non-derived	23562	23862	APOC1 (9052) - ENSG00000130208	APOC1 (13532) - ENSG00000130208	TRUE	intron_variant&non_coding_transcript_variant	MODIFIER	APOC1P1	4.185	0.802796	non_coding_transcript_exon_variant	MODIFIER	APOC1P1	9.404
19_12	1426	19	45439163	44935906	rs35136575	ApoA1	C	G	0.241288	0.0297524	0.00236341	35.6137	0.031257	0.00255592	33.6581	1	SuSie	Apolipoprotein A1	g/l	Apolipoproteins		Non-derived	23440	23740	APOC4 (6332) - ENSG00000267467	APOC4 (6332) - ENSG00000267467	TRUE	downstream_gene_variant	MODIFIER	APOC1P1	2.809	1	downstream_gene_variant	MODIFIER	APOC1P1	2.809
19_12	1426	19	45439163	44935906	rs35136575	HDL_L	C	G	0.241288	0.0263378	0.00229797	29.6855	0.0249799	0.00251153	22.5787	1	SuSie	Total Lipids in HDL	mmol/L	Total lipids		Composite	23426	23726	APOC4 (6332) - ENSG00000267467	APOC4 (6332) - ENSG00000267467	TRUE	downstream_gene_variant	MODIFIER	APOC1P1	2.809	1	downstream_gene_variant	MODIFIER	APOC1P1	2.809
19_12	1426	19	45439163	44935906	rs35136575	HDL_P	C	G	0.241288	0.0282899	0.00243814	30.4006	0.0223917	0.00258259	17.3638	1	SuSie	Concentration of HDL Particles	mmol/L	Lipoprotein particle concentrations		Composite	23430	23730	APOC4 (6332) - ENSG00000267467	APOC4 (6332) - ENSG00000267467	TRUE	downstream_gene_variant	MODIFIER	APOC1P1	2.809	1	downstream_gene_variant	MODIFIER	APOC1P1	2.809
19_12	1426	19	45439163	44935906	rs35136575	HDL_PL	C	G	0.241288	0.0248257	0.00232336	25.9232	0.0263795	0.00251983	24.917	1	SuSie	Phospholipids in HDL	mmol/L	Phospholipids		Composite	23414	23714	APOC4 (6332) - ENSG00000267467	APOC4 (6332) - ENSG00000267467	TRUE	downstream_gene_variant	MODIFIER	APOC1P1	2.809	1	downstream_gene_variant	MODIFIER	APOC1P1	2.809
19_12	1426	19	45439163	44935906	rs35136575	HDL_size	C	G	0.241288	0.0176157	0.00223046	14.5469	0.0147583	0.00250843	8.39582	0.999927	SuSie	Average Diameter for HDL Particles	nm	Lipoprotein particle sizes		Non-derived	23433	23733	APOC4 (6332) - ENSG00000267467	APOC4 (6332) - ENSG00000267467	TRUE	downstream_gene_variant	MODIFIER	APOC1P1	2.809	1	downstream_gene_variant	MODIFIER	APOC1P1	2.809
19_12	1426	19	45439163	44935906	rs35136575	M_HDL_C	C	G	0.241288	0.0324319	0.00238167	41.5001	0.0321189	0.00257386	35.0055	1	SuSie	Cholesterol in Medium HDL	mmol/L	Lipoprotein subclasses	Medium HDL (average diameter 10.9 nm)	Composite	23568	23868	APOC4 (6332) - ENSG00000267467	APOC4 (6332) - ENSG00000267467	TRUE	downstream_gene_variant	MODIFIER	APOC1P1	2.809	1	downstream_gene_variant	MODIFIER	APOC1P1	2.809
19_12	1426	19	45439163	44935906	rs35136575	M_HDL_CE	C	G	0.241288	0.0338646	0.002397	44.5926	0.0342271	0.00258633	39.2446	1	SuSie	Cholesteryl Esters in Medium HDL	mmol/L	Lipoprotein subclasses	Medium HDL (average diameter 10.9 nm)	Non-derived	23569	23869	APOC4 (6332) - ENSG00000267467	APOC4 (6332) - ENSG00000267467	TRUE	downstream_gene_variant	MODIFIER	APOC1P1	2.809	1	downstream_gene_variant	MODIFIER	APOC1P1	2.809
19_12	1426	19	45439163	44935906	rs35136575	M_HDL_FC	C	G	0.241288	0.0259097	0.0023378	27.8187	0.0228927	0.00253737	18.7328	1	SuSie	Free Cholesterol in Medium HDL	mmol/L	Lipoprotein subclasses	Medium HDL (average diameter 10.9 nm)	Non-derived	23570	23870	APOC4 (6332) - ENSG00000267467	APOC4 (6332) - ENSG00000267467	TRUE	downstream_gene_variant	MODIFIER	APOC1P1	2.809	1	downstream_gene_variant	MODIFIER	APOC1P1	2.809
19_12	1426	19	45439163	44935906	rs35136575	M_HDL_P	C	G	0.241288	0.0308305	0.00238471	37.5069	0.0353993	0.00256481	42.5962	1	SuSie	Concentration of Medium HDL Particles	mmol/L	Lipoprotein subclasses	Medium HDL (average diameter 10.9 nm)	Non-derived	23565	23865	APOC4 (6332) - ENSG00000267467	APOC4 (6332) - ENSG00000267467	TRUE	downstream_gene_variant	MODIFIER	APOC1P1	2.809	1	downstream_gene_variant	MODIFIER	APOC1P1	2.809
19_12	1426	19	45439163	44935906	rs35136575	M_VLDL_FC	C	G	0.241288	-0.0239075	0.0027239	17.7748	-0.0265569	0.00282221	20.3022	1	SuSie	Free Cholesterol in Medium VLDL	mmol/L	Lipoprotein subclasses	Medium VLDL (average diameter 44.5 nm)	Non-derived	23507	23807	APOC4 (6332) - ENSG00000267467	APOC4 (6332) - ENSG00000267467	TRUE	downstream_gene_variant	MODIFIER	APOC1P1	2.809	1	downstream_gene_variant	MODIFIER	APOC1P1	2.809
19_12	1426	19	45439163	44935906	rs35136575	M_VLDL_L	C	G	0.241288	-0.0252183	0.00269569	20.078	-0.0182603	0.00282056	10.0198	1	SuSie	Total Lipids in Medium VLDL	mmol/L	Lipoprotein subclasses	Medium VLDL (average diameter 44.5 nm)	Composite	23503	23803	APOC4 (6332) - ENSG00000267467	APOC4 (6332) - ENSG00000267467	TRUE	downstream_gene_variant	MODIFIER	APOC1P1	2.809	1	downstream_gene_variant	MODIFIER	APOC1P1	2.809
19_12	1426	19	45439163	44935906	rs35136575	M_VLDL_P	C	G	0.241288	-0.0248647	0.00271362	19.2967	-0.0223246	0.00282389	14.573	1	SuSie	Concentration of Medium VLDL Particles	mmol/L	Lipoprotein subclasses	Medium VLDL (average diameter 44.5 nm)	Non-derived	23502	23802	APOC4 (6332) - ENSG00000267467	APOC4 (6332) - ENSG00000267467	TRUE	downstream_gene_variant	MODIFIER	APOC1P1	2.809	1	downstream_gene_variant	MODIFIER	APOC1P1	2.809
19_12	1426	19	45439163	44935906	rs35136575	M_VLDL_PL	C	G	0.241288	-0.024905	0.00271654	19.3168	-0.0235988	0.0028238	16.1906	1	SuSie	Phospholipids in Medium VLDL	mmol/L	Lipoprotein subclasses	Medium VLDL (average diameter 44.5 nm)	Non-derived	23504	23804	APOC4 (6332) - ENSG00000267467	APOC4 (6332) - ENSG00000267467	TRUE	downstream_gene_variant	MODIFIER	APOC1P1	2.809	1	downstream_gene_variant	MODIFIER	APOC1P1	2.809
19_12	1426	19	45439163	44935906	rs35136575	S_VLDL_C	C	G	0.241288	-0.0184959	0.00271529	11.0159	-0.017974	0.0028299	9.67061	0.999547	SuSie	Cholesterol in Small VLDL	mmol/L	Lipoprotein subclasses	Small VLDL (average diameter 36.8 nm)	Composite	23512	23812	APOC4 (6332) - ENSG00000267467	APOC4 (6332) - ENSG00000267467	TRUE	downstream_gene_variant	MODIFIER	APOC1P1	2.809	1	downstream_gene_variant	MODIFIER	APOC1P1	2.809
19_12	1426	19	45439163	44935906	rs35136575	S_VLDL_PL	C	G	0.241288	-0.0214836	0.00271019	14.6487	-0.0188518	0.00282722	10.5855	1	SuSie	Phospholipids in Small VLDL	mmol/L	Lipoprotein subclasses	Small VLDL (average diameter 36.8 nm)	Non-derived	23511	23811	APOC4 (6332) - ENSG00000267467	APOC4 (6332) - ENSG00000267467	TRUE	downstream_gene_variant	MODIFIER	APOC1P1	2.809	1	downstream_gene_variant	MODIFIER	APOC1P1	2.809
19_12	1426	19	45439163	44935906	rs35136575	Total_P	C	G	0.241288	0.0225231	0.00246393	19.209	0.0142813	0.00260665	7.36805	0.999974	SuSie	Total Concentration of Lipoprotein Particles	mmol/L	Lipoprotein particle concentrations		Composite	23427	23727	APOC4 (6332) - ENSG00000267467	APOC4 (6332) - ENSG00000267467	TRUE	downstream_gene_variant	MODIFIER	APOC1P1	2.809	1	downstream_gene_variant	MODIFIER	APOC1P1	2.809
19_12	1426	19	45439163	44935906	rs35136575	VLDL_CE	C	G	0.241288	-0.022202	0.00271868	15.4982	-0.0199533	0.00282669	11.7745	0.999995	SuSie	Cholesteryl Esters in VLDL	mmol/L	Cholesteryl esters		Composite	23416	23716	APOC4 (6332) - ENSG00000267467	APOC4 (6332) - ENSG00000267467	TRUE	downstream_gene_variant	MODIFIER	APOC1P1	2.809	1	downstream_gene_variant	MODIFIER	APOC1P1	2.809
19_12	1426	19	45439163	44935906	rs35136575	XL_HDL_FC_pct	C	G	0.241288	-0.0211622	0.00224258	20.4142	-0.0207924	0.00247915	16.3005	1	SuSie	Free Cholesterol to Total Lipids in Very Large HDL percentage	%	Relative lipoprotein lipid concentrations	Very large HDL ratios	Percentage	23632	23932	APOC4 (6332) - ENSG00000267467	APOC4 (6332) - ENSG00000267467	TRUE	downstream_gene_variant	MODIFIER	APOC1P1	2.809	1	downstream_gene_variant	MODIFIER	APOC1P1	2.809
19_12	1426	19	45439163	44935906	rs35136575	XL_VLDL_PL_pct	C	G	0.241288	-0.0298847	0.00269823	27.7835	-0.026113	0.00280924	19.8318	1	SuSie	Phospholipids to Total Lipids in Very Large VLDL percentage	%	Relative lipoprotein lipid concentrations	Very large VLDL ratios	Percentage	23584	23884	APOC4 (6332) - ENSG00000267467	APOC4 (6332) - ENSG00000267467	TRUE	downstream_gene_variant	MODIFIER	APOC1P1	2.809	1	downstream_gene_variant	MODIFIER	APOC1P1	2.809
19_12	1426	19	45439163	44935906	rs35136575	XS_VLDL_FC	C	G	0.241288	-0.018862	0.00265789	11.8933	-0.0191565	0.00279055	11.176	0.999978	SuSie	Free Cholesterol in Very Small VLDL	mmol/L	Lipoprotein subclasses	Very small VLDL (average diameter 31.3 nm)	Non-derived	23521	23821	APOC4 (6332) - ENSG00000267467	APOC4 (6332) - ENSG00000267467	TRUE	downstream_gene_variant	MODIFIER	APOC1P1	2.809	1	downstream_gene_variant	MODIFIER	APOC1P1	2.809
19_12	1426	19	45439163	44935906	rs35136575	XS_VLDL_P	C	G	0.241288	-0.0181742	0.00266233	11.0602	-0.0189612	0.00279739	10.9141	0.999955	SuSie	Concentration of Very Small VLDL Particles	mmol/L	Lipoprotein subclasses	Very small VLDL (average diameter 31.3 nm)	Non-derived	23516	23816	APOC4 (6332) - ENSG00000267467	APOC4 (6332) - ENSG00000267467	TRUE	downstream_gene_variant	MODIFIER	APOC1P1	2.809	1	downstream_gene_variant	MODIFIER	APOC1P1	2.809
19_12	1427	19	45460549	44957292	19:45460549_TTGAC_T	XXL_VLDL_CE_pct	TTGAC	T	0.143034	-0.031443	0.00296273	25.5856	-0.0298131	0.00308301	21.3915	0.182372	SuSie	Cholesteryl Esters to Total Lipids in Chylomicrons and Extremely Large VLDL percentage	%	Relative lipoprotein lipid concentrations	Chylomicrons and extremely large VLDL ratios	Percentage	23581	23881	CLPTM1 (2707) - ENSG00000104853	CLPTM1 (1734) - ENSG00000104853	TRUE	intron_variant	MODIFIER	CLPTM1	6.32	0.947864	3_prime_UTR_variant	MODIFIER	CLPTM1	2.602
19_12	1427	19	45502368	44999110	19:45502368_TAAA_T	PUFA_pct	TAAA	T	0.851218	0.0191008	0.00279519	11.0815	0.0176861	0.00298844	8.48711	0.609102	SuSie	Polyunsaturated Fatty Acids to Total Fatty Acids percentage	%	Fatty acids	Fatty acid ratios	Percentage	23453	23753	RELB (2320) - ENSG00000104856	RELB (2320) - ENSG00000104856	TRUE	upstream_gene_variant	MODIFIER	RELB	3.799	0.907014	3_prime_UTR_variant	MODIFIER	CLPTM1	2.602
19_12	1427	19	45502368	44999110	19:45502368_TAAA_T	S_HDL_PL_pct	TAAA	T	0.851218	-0.0258286	0.00282808	19.176	-0.0112259	0.00303552	3.66316	0.832222	SuSie	Phospholipids to Total Lipids in Small HDL percentage	%	Relative lipoprotein lipid concentrations	Small HDL ratios	Percentage	23644	23944	RELB (2320) - ENSG00000104856	RELB (2320) - ENSG00000104856	TRUE	upstream_gene_variant	MODIFIER	RELB	3.799	0.907014	3_prime_UTR_variant	MODIFIER	CLPTM1	2.602
19_12	1427	19	45455588	44952331	rs10413089	XXL_VLDL_TG	T	C	0.186344	0.0264519	0.00257197	24.0831	0.0219947	0.00270252	15.3969	0.25998	SuSie	Triglycerides in Chylomicrons and Extremely Large VLDL	mmol/L	Lipoprotein subclasses	Chylomicrons and extremely large VLDL (particle diameters from 75 nm upwards)	Non-derived	23487	23787	CTB-129P6.11 (1676) - ENSG00000267114	CTB-129P6.11 (1676) - ENSG00000267114	TRUE	upstream_gene_variant	MODIFIER	CLPTM1	2.786	0.993574	intron_variant	MODIFIER	APOC4	3.268
19_12	1427	19	45450777	44947520	rs11879392	M_HDL_PL_pct	C	G	0.142495	0.0203883	0.00274094	12.9919	0.0213712	0.0029752	12.1659	0.310423	SuSie	Phospholipids to Total Lipids in Medium HDL percentage	%	Relative lipoprotein lipid concentrations	Medium HDL ratios	Percentage	23639	23939	APOC2 (1534) - ENSG00000234906	APOC2 (317) - ENSG00000234906	TRUE	intron_variant	MODIFIER	APOC4	2.816	0.930486	3_prime_UTR_variant	MODIFIER	CLPTM1	2.602
19_12	1427	19	45450777	44947520	rs11879392	XXL_VLDL_C	C	G	0.142495	0.0210362	0.00286431	12.6842	0.0139888	0.00304014	5.3769	0.311037	SuSie	Cholesterol in Chylomicrons and Extremely Large VLDL	mmol/L	Lipoprotein subclasses	Chylomicrons and extremely large VLDL (particle diameters from 75 nm upwards)	Composite	23484	23784	APOC2 (1534) - ENSG00000234906	APOC2 (317) - ENSG00000234906	TRUE	intron_variant	MODIFIER	APOC4	2.816	0.930486	3_prime_UTR_variant	MODIFIER	CLPTM1	2.602
19_12	1427	19	45450777	44947520	rs11879392	XXL_VLDL_CE	C	G	0.142495	0.0184219	0.002875	9.83028	0.0124448	0.00304511	4.35914	0.266437	SuSie	Cholesteryl Esters in Chylomicrons and Extremely Large VLDL	mmol/L	Lipoprotein subclasses	Chylomicrons and extremely large VLDL (particle diameters from 75 nm upwards)	Non-derived	23485	23785	APOC2 (1534) - ENSG00000234906	APOC2 (317) - ENSG00000234906	TRUE	intron_variant	MODIFIER	APOC4	2.816	0.930486	3_prime_UTR_variant	MODIFIER	CLPTM1	2.602
19_12	1427	19	45450777	44947520	rs11879392	XXL_VLDL_C_pct	C	G	0.142495	-0.0305578	0.00294539	24.4908	-0.0331541	0.00307776	26.3282	0.387248	SuSie	Cholesterol to Total Lipids in Chylomicrons and Extremely Large VLDL percentage	%	Relative lipoprotein lipid concentrations	Chylomicrons and extremely large VLDL ratios	Percentage	23580	23880	APOC2 (1534) - ENSG00000234906	APOC2 (317) - ENSG00000234906	TRUE	intron_variant	MODIFIER	APOC4	2.816	0.930486	3_prime_UTR_variant	MODIFIER	CLPTM1	2.602
19_12	1427	19	45450777	44947520	rs11879392	XXL_VLDL_FC	C	G	0.142495	0.0238374	0.00285423	16.1717	0.0155832	0.00303435	6.55073	0.311342	SuSie	Free Cholesterol in Chylomicrons and Extremely Large VLDL	mmol/L	Lipoprotein subclasses	Chylomicrons and extremely large VLDL (particle diameters from 75 nm upwards)	Non-derived	23486	23786	APOC2 (1534) - ENSG00000234906	APOC2 (317) - ENSG00000234906	TRUE	intron_variant	MODIFIER	APOC4	2.816	0.930486	3_prime_UTR_variant	MODIFIER	CLPTM1	2.602
19_12	1427	19	45450777	44947520	rs11879392	XXL_VLDL_L	C	G	0.142495	0.0242515	0.00286526	16.5878	0.0198622	0.00304156	10.1822	0.3758	SuSie	Total Lipids in Chylomicrons and Extremely Large VLDL	mmol/L	Lipoprotein subclasses	Chylomicrons and extremely large VLDL (particle diameters from 75 nm upwards)	Composite	23482	23782	APOC2 (1534) - ENSG00000234906	APOC2 (317) - ENSG00000234906	TRUE	intron_variant	MODIFIER	APOC4	2.816	0.930486	3_prime_UTR_variant	MODIFIER	CLPTM1	2.602
19_12	1427	19	45450777	44947520	rs11879392	XXL_VLDL_P	C	G	0.142495	0.0228246	0.00285373	14.8986	0.0178636	0.00303619	8.396	0.340272	SuSie	Concentration of Chylomicrons and Extremely Large VLDL Particles	mmol/L	Lipoprotein subclasses	Chylomicrons and extremely large VLDL (particle diameters from 75 nm upwards)	Non-derived	23481	23781	APOC2 (1534) - ENSG00000234906	APOC2 (317) - ENSG00000234906	TRUE	intron_variant	MODIFIER	APOC4	2.816	0.930486	3_prime_UTR_variant	MODIFIER	CLPTM1	2.602
19_12	1427	19	45450777	44947520	rs11879392	XXL_VLDL_PL	C	G	0.142495	0.0249494	0.00284356	17.7634	0.0168144	0.00302901	7.54669	0.343524	SuSie	Phospholipids in Chylomicrons and Extremely Large VLDL	mmol/L	Lipoprotein subclasses	Chylomicrons and extremely large VLDL (particle diameters from 75 nm upwards)	Non-derived	23483	23783	APOC2 (1534) - ENSG00000234906	APOC2 (317) - ENSG00000234906	TRUE	intron_variant	MODIFIER	APOC4	2.816	0.930486	3_prime_UTR_variant	MODIFIER	CLPTM1	2.602
19_12	1427	19	45470192	44966935	rs144688912	XL_VLDL_CE_pct	A	G	0.137562	-0.0316931	0.00283226	28.3409	-0.0192838	0.00301191	9.81538	0.157005	SuSie	Cholesteryl Esters to Total Lipids in Very Large VLDL percentage	%	Relative lipoprotein lipid concentrations	Very large VLDL ratios	Percentage	23586	23886	CLPTM1 (12350) - ENSG00000104853	CLPTM1 (7612) - ENSG00000104853	TRUE	intron_variant	MODIFIER	CLPTM1	3.158	0.992389	3_prime_UTR_variant	MODIFIER	CLPTM1	2.602
19_12	1427	19	45470192	44966935	rs144688912	XL_VLDL_C_pct	A	G	0.137562	-0.0309731	0.00283351	27.0864	-0.0191463	0.00301136	9.68919	0.172358	SuSie	Cholesterol to Total Lipids in Very Large VLDL percentage	%	Relative lipoprotein lipid concentrations	Very large VLDL ratios	Percentage	23585	23885	CLPTM1 (12350) - ENSG00000104853	CLPTM1 (7612) - ENSG00000104853	TRUE	intron_variant	MODIFIER	CLPTM1	3.158	0.992389	3_prime_UTR_variant	MODIFIER	CLPTM1	2.602
19_12	1428	19	45495682	44992424	rs2075619	LDL_size	A	G	0.315867	0.0148069	0.00218062	10.9509	0.0140681	0.00222848	9.56202	0.0401251	SuSie	Average Diameter for LDL Particles	nm	Lipoprotein particle sizes		Non-derived	23432	23732	CLPTM1 (917) - ENSG00000104853	CLPTM1 (156) - ENSG00000104853	TRUE	intron_variant	MODIFIER	CLPTM1	4.027	0.999432	synonymous_variant	LOW	CLPTM1	8.512
19_12	1428	19	45448465	44945208	rs5167	ApoA1	T	G	0.350612	0.0402375	0.0019179	97.0001	0.0413656	0.00205992	88.9263	1	SuSie	Apolipoprotein A1	g/l	Apolipoproteins		Non-derived	23440	23740	APOC2 (778) - ENSG00000234906	APOC2 (778) - ENSG00000234906	TRUE	missense_variant	MODERATE	APOC4	6.358	1	missense_variant	MODERATE	APOC4	6.358
19_12	1428	19	45448465	44945208	rs5167	ApoB_by_ApoA1	T	G	0.350612	-0.0201022	0.00217663	19.5898	-0.0242349	0.0022049	27.3726	0.941529	SuSie	Apolipoprotein B to Apolipoprotein A1 ratio	ratio	Apolipoproteins		Ratio	23441	23741	APOC2 (778) - ENSG00000234906	APOC2 (778) - ENSG00000234906	TRUE	missense_variant	MODERATE	APOC4	6.358	1	missense_variant	MODERATE	APOC4	6.358
19_12	1428	19	45448465	44945208	rs5167	Cholines	T	G	0.350612	0.0316677	0.00203099	54.0848	0.030772	0.00210435	47.6867	1	SuSie	Total Cholines	mmol/L	Other lipids		Non-derived	23436	23736	APOC2 (778) - ENSG00000234906	APOC2 (778) - ENSG00000234906	TRUE	missense_variant	MODERATE	APOC4	6.358	1	missense_variant	MODERATE	APOC4	6.358
19_12	1428	19	45448465	44945208	rs5167	DHA	T	G	0.350612	0.0247796	0.00202493	33.7065	0.0245949	0.00213308	30.0275	0.998367	SuSie	Docosahexaenoic Acid	mmol/L	Fatty acids		Non-derived	23450	23750	APOC2 (778) - ENSG00000234906	APOC2 (778) - ENSG00000234906	TRUE	missense_variant	MODERATE	APOC4	6.358	1	missense_variant	MODERATE	APOC4	6.358
19_12	1428	19	45448465	44945208	rs5167	HDL_C	T	G	0.350612	0.0345002	0.00184507	77.2936	0.0371612	0.00201615	75.1073	1	SuSie	HDL Cholesterol	mmol/L	Cholesterol		Composite	23406	23706	APOC2 (778) - ENSG00000234906	APOC2 (778) - ENSG00000234906	TRUE	missense_variant	MODERATE	APOC4	6.358	1	missense_variant	MODERATE	APOC4	6.358
19_12	1428	19	45448465	44945208	rs5167	HDL_CE	T	G	0.350612	0.034934	0.00185394	78.4753	0.0375639	0.0020248	76.0743	1	SuSie	Cholesteryl Esters in HDL	mmol/L	Cholesteryl esters		Composite	23418	23718	APOC2 (778) - ENSG00000234906	APOC2 (778) - ENSG00000234906	TRUE	missense_variant	MODERATE	APOC4	6.358	1	missense_variant	MODERATE	APOC4	6.358
19_12	1428	19	45448465	44945208	rs5167	HDL_FC	T	G	0.350612	0.0310628	0.00183158	63.7868	0.03227	0.00199074	58.3509	1	SuSie	Free Cholesterol in HDL	mmol/L	Free cholesterol		Composite	23422	23722	APOC2 (778) - ENSG00000234906	APOC2 (778) - ENSG00000234906	TRUE	missense_variant	MODERATE	APOC4	6.358	1	missense_variant	MODERATE	APOC4	6.358
19_12	1428	19	45448465	44945208	rs5167	HDL_L	T	G	0.350612	0.0400262	0.0018648	101.472	0.0414758	0.00202428	92.5261	1	SuSie	Total Lipids in HDL	mmol/L	Total lipids		Composite	23426	23726	APOC2 (778) - ENSG00000234906	APOC2 (778) - ENSG00000234906	TRUE	missense_variant	MODERATE	APOC4	6.358	1	missense_variant	MODERATE	APOC4	6.358
19_12	1428	19	45448465	44945208	rs5167	HDL_P	T	G	0.350612	0.0383305	0.00197855	82.8845	0.0397647	0.00210076	79.1467	1	SuSie	Concentration of HDL Particles	mmol/L	Lipoprotein particle concentrations		Composite	23430	23730	APOC2 (778) - ENSG00000234906	APOC2 (778) - ENSG00000234906	TRUE	missense_variant	MODERATE	APOC4	6.358	1	missense_variant	MODERATE	APOC4	6.358
19_12	1428	19	45448465	44945208	rs5167	HDL_PL	T	G	0.350612	0.0426431	0.00188541	112.535	0.0444031	0.00203083	105.19	1	SuSie	Phospholipids in HDL	mmol/L	Phospholipids		Composite	23414	23714	APOC2 (778) - ENSG00000234906	APOC2 (778) - ENSG00000234906	TRUE	missense_variant	MODERATE	APOC4	6.358	1	missense_variant	MODERATE	APOC4	6.358
19_12	1428	19	45448465	44945208	rs5167	HDL_size	T	G	0.350612	0.0286241	0.00181002	55.6054	0.0289461	0.00202276	45.7132	0.999995	SuSie	Average Diameter for HDL Particles	nm	Lipoprotein particle sizes		Non-derived	23433	23733	APOC2 (778) - ENSG00000234906	APOC2 (778) - ENSG00000234906	TRUE	missense_variant	MODERATE	APOC4	6.358	1	missense_variant	MODERATE	APOC4	6.358
19_12	1428	19	45448465	44945208	rs5167	L_HDL_C	T	G	0.350612	0.0291425	0.00179908	58.2871	0.0292471	0.00199927	47.7244	1	SuSie	Cholesterol in Large HDL	mmol/L	Lipoprotein subclasses	Large HDL (average diameter 12.1 nm)	Composite	23561	23861	APOC2 (778) - ENSG00000234906	APOC2 (778) - ENSG00000234906	TRUE	missense_variant	MODERATE	APOC4	6.358	1	missense_variant	MODERATE	APOC4	6.358
19_12	1428	19	45448465	44945208	rs5167	L_HDL_CE	T	G	0.350612	0.0296125	0.00180706	59.6265	0.0301372	0.00201128	50.0174	1	SuSie	Cholesteryl Esters in Large HDL	mmol/L	Lipoprotein subclasses	Large HDL (average diameter 12.1 nm)	Non-derived	23562	23862	APOC2 (778) - ENSG00000234906	APOC2 (778) - ENSG00000234906	TRUE	missense_variant	MODERATE	APOC4	6.358	1	missense_variant	MODERATE	APOC4	6.358
19_12	1428	19	45448465	44945208	rs5167	L_HDL_FC	T	G	0.350612	0.0268329	0.00179625	49.7312	0.026983	0.00198689	41.2734	0.999998	SuSie	Free Cholesterol in Large HDL	mmol/L	Lipoprotein subclasses	Large HDL (average diameter 12.1 nm)	Non-derived	23563	23863	APOC2 (778) - ENSG00000234906	APOC2 (778) - ENSG00000234906	TRUE	missense_variant	MODERATE	APOC4	6.358	1	missense_variant	MODERATE	APOC4	6.358
19_12	1428	19	45448465	44945208	rs5167	L_HDL_L	T	G	0.350612	0.031625	0.00179317	68.8876	0.0335754	0.00199197	62.9985	1	SuSie	Total Lipids in Large HDL	mmol/L	Lipoprotein subclasses	Large HDL (average diameter 12.1 nm)	Composite	23559	23859	APOC2 (778) - ENSG00000234906	APOC2 (778) - ENSG00000234906	TRUE	missense_variant	MODERATE	APOC4	6.358	1	missense_variant	MODERATE	APOC4	6.358
19_12	1428	19	45448465	44945208	rs5167	L_HDL_P	T	G	0.350612	0.0312513	0.00178364	68.0047	0.032954	0.00198597	61.0904	1	SuSie	Concentration of Large HDL Particles	mmol/L	Lipoprotein subclasses	Large HDL (average diameter 12.1 nm)	Non-derived	23558	23858	APOC2 (778) - ENSG00000234906	APOC2 (778) - ENSG00000234906	TRUE	missense_variant	MODERATE	APOC4	6.358	1	missense_variant	MODERATE	APOC4	6.358
19_12	1428	19	45448465	44945208	rs5167	L_HDL_PL	T	G	0.350612	0.0330445	0.00179956	74.5814	0.0350806	0.00198906	68.8663	1	SuSie	Phospholipids in Large HDL	mmol/L	Lipoprotein subclasses	Large HDL (average diameter 12.1 nm)	Non-derived	23560	23860	APOC2 (778) - ENSG00000234906	APOC2 (778) - ENSG00000234906	TRUE	missense_variant	MODERATE	APOC4	6.358	1	missense_variant	MODERATE	APOC4	6.358
19_12	1428	19	45448465	44945208	rs5167	L_HDL_TG	T	G	0.350612	0.020534	0.00198384	24.3813	0.0198948	0.0021253	20.1004	0.701635	SuSie	Triglycerides in Large HDL	mmol/L	Lipoprotein subclasses	Large HDL (average diameter 12.1 nm)	Non-derived	23564	23864	APOC2 (778) - ENSG00000234906	APOC2 (778) - ENSG00000234906	TRUE	missense_variant	MODERATE	APOC4	6.358	1	missense_variant	MODERATE	APOC4	6.358
19_12	1428	19	45448465	44945208	rs5167	L_LDL_CE_pct	T	G	0.350612	0.0460578	0.00218616	97.8051	0.0445654	0.00223105	88.002	1	SuSie	Cholesteryl Esters to Total Lipids in Large LDL percentage	%	Relative lipoprotein lipid concentrations	Large LDL ratios	Percentage	23616	23916	APOC2 (778) - ENSG00000234906	APOC2 (778) - ENSG00000234906	TRUE	missense_variant	MODERATE	APOC4	6.358	1	missense_variant	MODERATE	APOC4	6.358
19_12	1428	19	45448465	44945208	rs5167	L_LDL_C_pct	T	G	0.350612	0.0172394	0.00209125	15.7769	0.0194698	0.00213791	19.07	0.999954	SuSie	Cholesterol to Total Lipids in Large LDL percentage	%	Relative lipoprotein lipid concentrations	Large LDL ratios	Percentage	23615	23915	APOC2 (778) - ENSG00000234906	APOC2 (778) - ENSG00000234906	TRUE	missense_variant	MODERATE	APOC4	6.358	1	missense_variant	MODERATE	APOC4	6.358
19_12	1428	19	45448465	44945208	rs5167	L_LDL_PL_pct	T	G	0.350612	-0.0259794	0.00213179	33.4365	-0.0203669	0.00223832	19.0391	0.87456	SuSie	Phospholipids to Total Lipids in Large LDL percentage	%	Relative lipoprotein lipid concentrations	Large LDL ratios	Percentage	23614	23914	APOC2 (778) - ENSG00000234906	APOC2 (778) - ENSG00000234906	TRUE	missense_variant	MODERATE	APOC4	6.358	1	missense_variant	MODERATE	APOC4	6.358
19_12	1428	19	45448465	44945208	rs5167	L_VLDL_FC_pct	T	G	0.350612	-0.0356992	0.00215209	61.0708	-0.0408747	0.00223089	74.2309	1	SuSie	Free Cholesterol to Total Lipids in Large VLDL percentage	%	Relative lipoprotein lipid concentrations	Large VLDL ratios	Percentage	23592	23892	APOC2 (778) - ENSG00000234906	APOC2 (778) - ENSG00000234906	TRUE	missense_variant	MODERATE	APOC4	6.358	1	missense_variant	MODERATE	APOC4	6.358
19_12	1428	19	45448465	44945208	rs5167	M_HDL_C	T	G	0.350612	0.0391623	0.00193273	90.5615	0.040823	0.00207452	85.443	1	SuSie	Cholesterol in Medium HDL	mmol/L	Lipoprotein subclasses	Medium HDL (average diameter 10.9 nm)	Composite	23568	23868	APOC2 (778) - ENSG00000234906	APOC2 (778) - ENSG00000234906	TRUE	missense_variant	MODERATE	APOC4	6.358	1	missense_variant	MODERATE	APOC4	6.358
19_12	1428	19	45448465	44945208	rs5167	M_HDL_CE	T	G	0.350612	0.0388669	0.00194516	88.0968	0.0404343	0.00208456	83.0515	1	SuSie	Cholesteryl Esters in Medium HDL	mmol/L	Lipoprotein subclasses	Medium HDL (average diameter 10.9 nm)	Non-derived	23569	23869	APOC2 (778) - ENSG00000234906	APOC2 (778) - ENSG00000234906	TRUE	missense_variant	MODERATE	APOC4	6.358	1	missense_variant	MODERATE	APOC4	6.358
19_12	1428	19	45448465	44945208	rs5167	M_HDL_FC	T	G	0.350612	0.0392178	0.00189713	94.2105	0.0411404	0.0020451	89.2357	1	SuSie	Free Cholesterol in Medium HDL	mmol/L	Lipoprotein subclasses	Medium HDL (average diameter 10.9 nm)	Non-derived	23570	23870	APOC2 (778) - ENSG00000234906	APOC2 (778) - ENSG00000234906	TRUE	missense_variant	MODERATE	APOC4	6.358	1	missense_variant	MODERATE	APOC4	6.358
19_12	1428	19	45448465	44945208	rs5167	M_HDL_FC_pct	T	G	0.350612	0.0194908	0.00184379	25.3914	0.020663	0.0019975	24.3501	0.999987	SuSie	Free Cholesterol to Total Lipids in Medium HDL percentage	%	Relative lipoprotein lipid concentrations	Medium HDL ratios	Percentage	23642	23942	APOC2 (778) - ENSG00000234906	APOC2 (778) - ENSG00000234906	TRUE	missense_variant	MODERATE	APOC4	6.358	1	missense_variant	MODERATE	APOC4	6.358
19_12	1428	19	45448465	44945208	rs5167	M_HDL_L	T	G	0.350612	0.0431601	0.00195958	106.782	0.0478756	0.00206944	117.611	1	SuSie	Total Lipids in Medium HDL	mmol/L	Lipoprotein subclasses	Medium HDL (average diameter 10.9 nm)	Composite	23566	23866	APOC2 (778) - ENSG00000234906	APOC2 (778) - ENSG00000234906	TRUE	missense_variant	MODERATE	APOC4	6.358	1	missense_variant	MODERATE	APOC4	6.358
19_12	1428	19	45448465	44945208	rs5167	M_HDL_P	T	G	0.350612	0.0427895	0.00193519	107.608	0.0442913	0.00206709	101.072	1	SuSie	Concentration of Medium HDL Particles	mmol/L	Lipoprotein subclasses	Medium HDL (average diameter 10.9 nm)	Non-derived	23565	23865	APOC2 (778) - ENSG00000234906	APOC2 (778) - ENSG00000234906	TRUE	missense_variant	MODERATE	APOC4	6.358	1	missense_variant	MODERATE	APOC4	6.358
19_12	1428	19	45448465	44945208	rs5167	M_HDL_PL	T	G	0.350612	0.0446448	0.00198204	111.624	0.0490386	0.00208338	121.702	1	SuSie	Phospholipids in Medium HDL	mmol/L	Lipoprotein subclasses	Medium HDL (average diameter 10.9 nm)	Non-derived	23567	23867	APOC2 (778) - ENSG00000234906	APOC2 (778) - ENSG00000234906	TRUE	missense_variant	MODERATE	APOC4	6.358	1	missense_variant	MODERATE	APOC4	6.358
19_12	1428	19	45448465	44945208	rs5167	M_LDL_C_pct	T	G	0.350612	0.0207701	0.00218915	20.6268	0.0218704	0.00222007	22.167	0.999997	SuSie	Cholesterol to Total Lipids in Medium LDL percentage	%	Relative lipoprotein lipid concentrations	Medium LDL ratios	Percentage	23620	23920	APOC2 (778) - ENSG00000234906	APOC2 (778) - ENSG00000234906	TRUE	missense_variant	MODERATE	APOC4	6.358	1	missense_variant	MODERATE	APOC4	6.358
19_12	1428	19	45448465	44945208	rs5167	M_LDL_PL_pct	T	G	0.350612	-0.0274859	0.00218549	35.5463	-0.0263198	0.00220826	32.0196	0.989624	SuSie	Phospholipids to Total Lipids in Medium LDL percentage	%	Relative lipoprotein lipid concentrations	Medium LDL ratios	Percentage	23619	23919	APOC2 (778) - ENSG00000234906	APOC2 (778) - ENSG00000234906	TRUE	missense_variant	MODERATE	APOC4	6.358	1	missense_variant	MODERATE	APOC4	6.358
19_12	1428	19	45448465	44945208	rs5167	Omega_3_pct	T	G	0.350612	0.0254895	0.0020146	35.9643	0.023888	0.00215358	27.8601	0.893507	SuSie	Omega-3 Fatty Acids to Total Fatty Acids percentage	%	Fatty acids	Fatty acid ratios	Percentage	23451	23751	APOC2 (778) - ENSG00000234906	APOC2 (778) - ENSG00000234906	TRUE	missense_variant	MODERATE	APOC4	6.358	1	missense_variant	MODERATE	APOC4	6.358
19_12	1428	19	45448465	44945208	rs5167	Omega_6_by_Omega_3	T	G	0.350612	-0.0245355	0.00201783	33.291	-0.0220521	0.00215251	23.9009	0.594776	SuSie	Omega-6 Fatty Acids to Omega-3 Fatty Acids ratio	ratio	Fatty acids	Fatty acid ratios	Ratio	23459	23759	APOC2 (778) - ENSG00000234906	APOC2 (778) - ENSG00000234906	TRUE	missense_variant	MODERATE	APOC4	6.358	1	missense_variant	MODERATE	APOC4	6.358
19_12	1428	19	45448465	44945208	rs5167	Phosphatidylc	T	G	0.350612	0.0348326	0.0020127	66.3756	0.0337823	0.00209858	57.5604	1	SuSie	Phosphatidylcholines	mmol/L	Other lipids		Non-derived	23437	23737	APOC2 (778) - ENSG00000234906	APOC2 (778) - ENSG00000234906	TRUE	missense_variant	MODERATE	APOC4	6.358	1	missense_variant	MODERATE	APOC4	6.358
19_12	1428	19	45448465	44945208	rs5167	Phosphoglyc	T	G	0.350612	0.0346811	0.00203743	64.2485	0.0333259	0.0021155	55.1694	1	SuSie	Phosphoglycerides	mmol/L	Other lipids		Non-derived	23434	23734	APOC2 (778) - ENSG00000234906	APOC2 (778) - ENSG00000234906	TRUE	missense_variant	MODERATE	APOC4	6.358	1	missense_variant	MODERATE	APOC4	6.358
19_12	1428	19	45448465	44945208	rs5167	SFA_pct	T	G	0.350612	-0.0185714	0.00216756	16.9771	-0.0147886	0.00221915	10.5741	0.21027	SuSie	Saturated Fatty Acids to Total Fatty Acids percentage	%	Fatty acids	Fatty acid ratios	Percentage	23455	23755	APOC2 (778) - ENSG00000234906	APOC2 (778) - ENSG00000234906	TRUE	missense_variant	MODERATE	APOC4	6.358	1	missense_variant	MODERATE	APOC4	6.358
19_12	1428	19	45448465	44945208	rs5167	S_HDL_C	T	G	0.350612	0.0223851	0.00214796	24.7041	0.0234746	0.0022265	25.2601	0.568531	SuSie	Cholesterol in Small HDL	mmol/L	Lipoprotein subclasses	Small HDL (average diameter 8.7 nm)	Composite	23575	23875	APOC2 (778) - ENSG00000234906	APOC2 (778) - ENSG00000234906	TRUE	missense_variant	MODERATE	APOC4	6.358	1	missense_variant	MODERATE	APOC4	6.358
19_12	1428	19	45448465	44945208	rs5167	S_HDL_FC	T	G	0.350612	0.0270939	0.00210674	37.125	0.0272519	0.00218237	35.0514	0.999918	SuSie	Free Cholesterol in Small HDL	mmol/L	Lipoprotein subclasses	Small HDL (average diameter 8.7 nm)	Non-derived	23577	23877	APOC2 (778) - ENSG00000234906	APOC2 (778) - ENSG00000234906	TRUE	missense_variant	MODERATE	APOC4	6.358	1	missense_variant	MODERATE	APOC4	6.358
19_12	1428	19	45448465	44945208	rs5167	S_HDL_L	T	G	0.350612	0.031249	0.00214205	47.4775	0.032592	0.00223107	47.5924	1	SuSie	Total Lipids in Small HDL	mmol/L	Lipoprotein subclasses	Small HDL (average diameter 8.7 nm)	Composite	23573	23873	APOC2 (778) - ENSG00000234906	APOC2 (778) - ENSG00000234906	TRUE	missense_variant	MODERATE	APOC4	6.358	1	missense_variant	MODERATE	APOC4	6.358
19_12	1428	19	45448465	44945208	rs5167	S_HDL_PL	T	G	0.350612	0.0367677	0.00212841	66.1373	0.0371742	0.00220913	62.7941	1	SuSie	Phospholipids in Small HDL	mmol/L	Lipoprotein subclasses	Small HDL (average diameter 8.7 nm)	Non-derived	23574	23874	APOC2 (778) - ENSG00000234906	APOC2 (778) - ENSG00000234906	TRUE	missense_variant	MODERATE	APOC4	6.358	1	missense_variant	MODERATE	APOC4	6.358
19_12	1428	19	45448465	44945208	rs5167	S_HDL_PL_pct	T	G	0.350612	0.04313	0.00209484	93.4601	0.0517599	0.00223985	117.35	1	SuSie	Phospholipids to Total Lipids in Small HDL percentage	%	Relative lipoprotein lipid concentrations	Small HDL ratios	Percentage	23644	23944	APOC2 (778) - ENSG00000234906	APOC2 (778) - ENSG00000234906	TRUE	missense_variant	MODERATE	APOC4	6.358	1	missense_variant	MODERATE	APOC4	6.358
19_12	1428	19	45448465	44945208	rs5167	S_VLDL_CE_pct	T	G	0.350612	-0.0293018	0.00212561	42.5041	-0.0316336	0.00219361	46.4061	0.999987	SuSie	Cholesteryl Esters to Total Lipids in Small VLDL percentage	%	Relative lipoprotein lipid concentrations	Small VLDL ratios	Percentage	23601	23901	APOC2 (778) - ENSG00000234906	APOC2 (778) - ENSG00000234906	TRUE	missense_variant	MODERATE	APOC4	6.358	1	missense_variant	MODERATE	APOC4	6.358
19_12	1428	19	45448465	44945208	rs5167	Total_P	T	G	0.350612	0.0361242	0.00199948	72.2353	0.0376001	0.00210945	70.3163	1	SuSie	Total Concentration of Lipoprotein Particles	mmol/L	Lipoprotein particle concentrations		Composite	23427	23727	APOC2 (778) - ENSG00000234906	APOC2 (778) - ENSG00000234906	TRUE	missense_variant	MODERATE	APOC4	6.358	1	missense_variant	MODERATE	APOC4	6.358
19_12	1428	19	45448465	44945208	rs5167	Unsaturation	T	G	0.350612	0.0254663	0.00200533	36.2245	0.026638	0.00212835	35.2071	0.999485	SuSie	Degree of Unsaturation	degree	Fatty acids		Non-derived	23443	23743	APOC2 (778) - ENSG00000234906	APOC2 (778) - ENSG00000234906	TRUE	missense_variant	MODERATE	APOC4	6.358	1	missense_variant	MODERATE	APOC4	6.358
19_12	1428	19	45448465	44945208	rs5167	XL_HDL_CE	T	G	0.350612	0.0152919	0.00186995	15.5386	0.0156252	0.00203709	13.7647	0.830597	SuSie	Cholesteryl Esters in Very Large HDL	mmol/L	Lipoprotein subclasses	Very large HDL (average diameter 14.3 nm)	Non-derived	23555	23855	APOC2 (778) - ENSG00000234906	APOC2 (778) - ENSG00000234906	TRUE	missense_variant	MODERATE	APOC4	6.358	1	missense_variant	MODERATE	APOC4	6.358
19_12	1428	19	45448465	44945208	rs5167	XL_HDL_C_pct	T	G	0.350612	-0.0359136	0.00200848	70.7801	-0.0351249	0.00211625	61.1212	0.998694	SuSie	Cholesterol to Total Lipids in Very Large HDL percentage	%	Relative lipoprotein lipid concentrations	Very large HDL ratios	Percentage	23630	23930	APOC2 (778) - ENSG00000234906	APOC2 (778) - ENSG00000234906	TRUE	missense_variant	MODERATE	APOC4	6.358	1	missense_variant	MODERATE	APOC4	6.358
19_12	1428	19	45448465	44945208	rs5167	XL_HDL_FC_pct	T	G	0.350612	-0.0539951	0.00181985	192.728	-0.0537085	0.00199902	158.147	1	SuSie	Free Cholesterol to Total Lipids in Very Large HDL percentage	%	Relative lipoprotein lipid concentrations	Very large HDL ratios	Percentage	23632	23932	APOC2 (778) - ENSG00000234906	APOC2 (778) - ENSG00000234906	TRUE	missense_variant	MODERATE	APOC4	6.358	1	missense_variant	MODERATE	APOC4	6.358
19_12	1428	19	45448465	44945208	rs5167	XL_HDL_L	T	G	0.350612	0.0146539	0.00187631	14.2424	0.0147659	0.00204052	12.3356	0.680995	SuSie	Total Lipids in Very Large HDL	mmol/L	Lipoprotein subclasses	Very large HDL (average diameter 14.3 nm)	Composite	23552	23852	APOC2 (778) - ENSG00000234906	APOC2 (778) - ENSG00000234906	TRUE	missense_variant	MODERATE	APOC4	6.358	1	missense_variant	MODERATE	APOC4	6.358
19_12	1428	19	45448465	44945208	rs5167	XL_HDL_PL	T	G	0.350612	0.0186978	0.00186715	22.8787	0.0184959	0.00203611	18.9782	0.919059	SuSie	Phospholipids in Very Large HDL	mmol/L	Lipoprotein subclasses	Very large HDL (average diameter 14.3 nm)	Non-derived	23553	23853	APOC2 (778) - ENSG00000234906	APOC2 (778) - ENSG00000234906	TRUE	missense_variant	MODERATE	APOC4	6.358	1	missense_variant	MODERATE	APOC4	6.358
19_12	1428	19	45448465	44945208	rs5167	XL_HDL_PL_pct	T	G	0.350612	0.0309969	0.00190452	58.8313	0.0333419	0.00204938	58.7698	0.999867	SuSie	Phospholipids to Total Lipids in Very Large HDL percentage	%	Relative lipoprotein lipid concentrations	Very large HDL ratios	Percentage	23629	23929	APOC2 (778) - ENSG00000234906	APOC2 (778) - ENSG00000234906	TRUE	missense_variant	MODERATE	APOC4	6.358	1	missense_variant	MODERATE	APOC4	6.358
19_12	1428	19	45448465	44945208	rs5167	bOHbutyrate	T	G	0.350612	-0.0175622	0.00218216	15.0752	-0.0204701	0.00224112	19.1782	0.991833	SuSie	3-Hydroxybutyrate	mmol/L	Ketone bodies		Non-derived	23474	23774	APOC2 (778) - ENSG00000234906	APOC2 (778) - ENSG00000234906	TRUE	missense_variant	MODERATE	APOC4	6.358	1	missense_variant	MODERATE	APOC4	6.358
19_12	1429	19	45448036	44944779	rs1132899	M_VLDL_TG	T	C	0.508972	0.0156682	0.00203044	13.923	0.0191569	0.00212348	18.7297	0.337792	SuSie	Triglycerides in Medium VLDL	mmol/L	Lipoprotein subclasses	Medium VLDL (average diameter 44.5 nm)	Non-derived	23508	23808	APOC2 (1207) - ENSG00000234906	APOC2 (1207) - ENSG00000234906	TRUE	missense_variant	MODERATE	APOC4	0.033	1	missense_variant	MODERATE	APOC4	0.033
19_12	1429	19	45448036	44944779	rs1132899	Omega_3	T	C	0.508972	0.0254705	0.00195027	38.2539	0.0289898	0.00208602	43.1715	0.888048	SuSie	Omega-3 Fatty Acids	mmol/L	Fatty acids		Non-derived	23444	23744	APOC2 (1207) - ENSG00000234906	APOC2 (1207) - ENSG00000234906	TRUE	missense_variant	MODERATE	APOC4	0.033	1	missense_variant	MODERATE	APOC4	0.033
19_12	1429	19	45448036	44944779	rs1132899	S_HDL_CE	T	C	0.508972	0.0166254	0.0020707	15.0072	0.0205861	0.00216394	20.7311	0.436259	SuSie	Cholesteryl Esters in Small HDL	mmol/L	Lipoprotein subclasses	Small HDL (average diameter 8.7 nm)	Non-derived	23576	23876	APOC2 (1207) - ENSG00000234906	APOC2 (1207) - ENSG00000234906	TRUE	missense_variant	MODERATE	APOC4	0.033	1	missense_variant	MODERATE	APOC4	0.033
19_12	1429	19	45448036	44944779	rs1132899	S_HDL_P	T	C	0.508972	0.0188696	0.00207572	19.0068	0.0221811	0.00215975	24.0148	0.784295	SuSie	Concentration of Small HDL Particles	mmol/L	Lipoprotein subclasses	Small HDL (average diameter 8.7 nm)	Non-derived	23572	23872	APOC2 (1207) - ENSG00000234906	APOC2 (1207) - ENSG00000234906	TRUE	missense_variant	MODERATE	APOC4	0.033	1	missense_variant	MODERATE	APOC4	0.033
19_12	1429	19	45448036	44944779	rs1132899	S_VLDL_TG	T	C	0.508972	0.0197606	0.0019874	22.5673	0.0159337	0.00213318	13.0933	0.31208	SuSie	Triglycerides in Small VLDL	mmol/L	Lipoprotein subclasses	Small VLDL (average diameter 36.8 nm)	Non-derived	23515	23815	APOC2 (1207) - ENSG00000234906	APOC2 (1207) - ENSG00000234906	TRUE	missense_variant	MODERATE	APOC4	0.033	1	missense_variant	MODERATE	APOC4	0.033
19_12	1429	19	45441907	44938650	rs12976395	L_VLDL_C_pct	G	C	0.5037	-0.0298959	0.00216528	42.6354	-0.0227062	0.002255	23.1192	0.368314	SuSie	Cholesterol to Total Lipids in Large VLDL percentage	%	Relative lipoprotein lipid concentrations	Large VLDL ratios	Percentage	23590	23890	APOC4 (3588) - ENSG00000267467	APOC4 (3588) - ENSG00000267467	TRUE	upstream_gene_variant	MODIFIER	APOC4	0.549	0.895707	missense_variant	MODERATE	APOC4	0.033
19_12	1429	19	45441907	44938650	rs12976395	L_VLDL_TG_pct	G	C	0.5037	0.0282951	0.00221045	36.7887	0.029376	0.00228777	37.0051	0.282897	SuSie	Triglycerides to Total Lipids in Large VLDL percentage	%	Relative lipoprotein lipid concentrations	Large VLDL ratios	Percentage	23593	23893	APOC4 (3588) - ENSG00000267467	APOC4 (3588) - ENSG00000267467	TRUE	upstream_gene_variant	MODIFIER	APOC4	0.549	0.895707	missense_variant	MODERATE	APOC4	0.033
19_12	1429	19	45442528	44939271	rs12977604	IDL_FC_pct	C	G	0.499241	-0.021858	0.00218172	22.8991	-0.0182153	0.00227033	14.986	0.126371	SuSie	Free Cholesterol to Total Lipids in IDL percentage	%	Relative lipoprotein lipid concentrations	IDL ratios	Percentage	23612	23912	APOC4 (2967) - ENSG00000267467	APOC4 (2967) - ENSG00000267467	TRUE	upstream_gene_variant	MODIFIER	APOC4	0.778	0.907593	missense_variant	MODERATE	APOC4	0.033
19_12	1429	19	45449199	44945942	rs2288912	SFA	C	G	0.495319	0.013229	0.00207157	9.7688	0.0165842	0.00212777	14.1872	0.302212	SuSie	Saturated Fatty Acids	mmol/L	Fatty acids		Non-derived	23448	23748	APOC2 (44) - ENSG00000234906	APOC2 (44) - ENSG00000234906	TRUE	3_prime_UTR_variant	MODIFIER	APOC4	0.069	0.935397	missense_variant	MODERATE	APOC4	0.033
19_12	1429	19	45449199	44945942	rs2288912	Total_TG	C	G	0.495319	0.0155924	0.00200031	14.191	0.0151366	0.00211242	12.1101	0.276553	SuSie	Total Triglycerides	mmol/L	Triglycerides		Composite	23407	23707	APOC2 (44) - ENSG00000234906	APOC2 (44) - ENSG00000234906	TRUE	3_prime_UTR_variant	MODIFIER	APOC4	0.069	0.935397	missense_variant	MODERATE	APOC4	0.033
19_12	1429	19	45449199	44945942	rs2288912	VLDL_TG	C	G	0.495319	0.016072	0.00199238	15.1414	0.0163207	0.0021051	14.0458	0.279039	SuSie	Triglycerides in VLDL	mmol/L	Triglycerides		Composite	23408	23708	APOC2 (44) - ENSG00000234906	APOC2 (44) - ENSG00000234906	TRUE	3_prime_UTR_variant	MODIFIER	APOC4	0.069	0.935397	missense_variant	MODERATE	APOC4	0.033
19_12	1429	19	45447161	44943904	rs5157	M_LDL_CE_pct	T	C	0.501355	0.0311745	0.00210043	49.1055	0.0270891	0.00215581	35.4801	0.839263	SuSie	Cholesteryl Esters to Total Lipids in Medium LDL percentage	%	Relative lipoprotein lipid concentrations	Medium LDL ratios	Percentage	23621	23921	APOC4 (1666) - ENSG00000267467	APOC4 (1630) - ENSG00000267467	TRUE	intron_variant	MODIFIER	APOC4	0.693	0.951347	missense_variant	MODERATE	APOC4	0.033
19_12	1429	19	45519264	45016006	rs56394437	GlycA	A	T	0.4542	-0.0135251	0.00203882	10.4852	-0.0134889	0.00214269	9.51277	0.146984	SuSie	Glycoprotein Acetyls	mmol/L	Inflammation		Non-derived	23480	23780	RELB (14576) - ENSG00000104856	RELB (5824) - ENSG00000104856	TRUE	intron_variant	MODIFIER	RELB	0.478	0.92882	intron_variant	MODIFIER	RELB	1.272
19_12	1429	19	45514701	45011443	rs9749077	L_VLDL_L	T	G	0.456798	-0.0119465	0.00202252	8.45725	-0.0148783	0.0021149	11.6999	0.294135	SuSie	Total Lipids in Large VLDL	mmol/L	Lipoprotein subclasses	Large VLDL (average diameter 53.6 nm)	Composite	23496	23796	RELB (10013) - ENSG00000104856	RELB (9982) - ENSG00000104856	TRUE	intron_variant	MODIFIER	RELB	1.854	0.940692	intron_variant	MODIFIER	RELB	1.272
19_12	1429	19	45514701	45011443	rs9749077	L_VLDL_TG	T	G	0.456798	-0.0146696	0.00200782	12.561	-0.0170403	0.00211149	15.1531	0.345825	SuSie	Triglycerides in Large VLDL	mmol/L	Lipoprotein subclasses	Large VLDL (average diameter 53.6 nm)	Non-derived	23501	23801	RELB (10013) - ENSG00000104856	RELB (9982) - ENSG00000104856	TRUE	intron_variant	MODIFIER	RELB	1.854	0.940692	intron_variant	MODIFIER	RELB	1.272
19_12	1429	19	45514701	45011443	rs9749077	VLDL_size	T	G	0.456798	-0.01343	0.00189521	11.8608	-0.0132411	0.0020361	10.1039	0.145224	SuSie	Average Diameter for VLDL Particles	nm	Lipoprotein particle sizes		Non-derived	23431	23731	RELB (10013) - ENSG00000104856	RELB (9982) - ENSG00000104856	TRUE	intron_variant	MODIFIER	RELB	1.854	0.940692	intron_variant	MODIFIER	RELB	1.272
19_12	1430	19	45463386	44960129	rs116949436	SFA_pct	G	A	0.0109717	-0.0800709	0.0100069	14.9107	-0.0417232	0.010394	4.22429	0.764001	SuSie	Saturated Fatty Acids to Total Fatty Acids percentage	%	Fatty acids	Fatty acid ratios	Percentage	23455	23755	CLPTM1 (5544) - ENSG00000104853	CLPTM1 (4571) - ENSG00000104853	TRUE	intron_variant	MODIFIER	CLPTM1	0.23	0.860403	5_prime_UTR_variant	MODIFIER	APOC4	11.6
19_12	1430	19	45445517	44942260	rs79429216	S_VLDL_TG	G	A	0.0122698	0.0958256	0.00893161	26.1276	0.078655	0.00956243	15.7099	0.951412	SuSie	Triglycerides in Small VLDL	mmol/L	Lipoprotein subclasses	Small VLDL (average diameter 36.8 nm)	Non-derived	23515	23815	APOC4 (22) - ENSG00000267467	APOC4-APOC2 (4) - ENSG00000224916	TRUE	5_prime_UTR_variant	MODIFIER	APOC4	11.6	1	5_prime_UTR_variant	MODIFIER	APOC4	11.6
19_12	1431	19	45743640	45240382	rs11670562	Gly	T	C	0.259396	-0.0127556	0.00207326	9.11741	-0.01371	0.00231097	8.52511	0.0962863	SuSie	Glycine	mmol/L	Amino acids		Non-derived	23462	23762	EXOC3L2 (6171) - ENSG00000130201	EXOC3L2 (6171) - ENSG00000130201	TRUE	intron_variant&non_coding_transcript_variant	MODIFIER	AC006126.4	5.2	0.988356	intron_variant&non_coding_transcript_variant	MODIFIER	AC006126.4	0.738
19_12	1431	19	45742094	45238836	rs11673093	Tyr	G	A	0.260323	0.0176583	0.00234827	13.2605	0.0167941	0.00243056	11.3127	0.127818	SuSie	Tyrosine	mmol/L	Amino acids	Aromatic amino acids	Non-derived	23469	23769	EXOC3L2 (4625) - ENSG00000130201	EXOC3L2 (4625) - ENSG00000130201	TRUE	upstream_gene_variant	MODIFIER	EXOC3L2	10.65	0.990117	intron_variant&non_coding_transcript_variant	MODIFIER	AC006126.4	0.738
19_12	1432	19	46167469	45664211	rs4802269	HDL_C	A	G	0.361286	0.0122956	0.00184904	10.5322	0.0127633	0.00201621	9.61114	0.419621	SuSie	HDL Cholesterol	mmol/L	Cholesterol		Composite	23406	23706	GIPR (4033) - ENSG00000010310	GIPR (4033) - ENSG00000010310	TRUE	upstream_gene_variant	MODIFIER	GIPR	14.67	0.964886	upstream_gene_variant	MODIFIER	GIPR	0.699
19_12	1432	19	46167469	45664211	rs4802269	HDL_CE	A	G	0.361286	0.0121099	0.00185793	10.1471	0.0125707	0.00202485	9.27054	0.398448	SuSie	Cholesteryl Esters in HDL	mmol/L	Cholesteryl esters		Composite	23418	23718	GIPR (4033) - ENSG00000010310	GIPR (4033) - ENSG00000010310	TRUE	upstream_gene_variant	MODIFIER	GIPR	14.67	0.964886	upstream_gene_variant	MODIFIER	GIPR	0.699
19_12	1432	19	46167469	45664211	rs4802269	HDL_FC	A	G	0.361286	0.0123211	0.00183551	10.7186	0.0127174	0.00199421	9.74332	0.43699	SuSie	Free Cholesterol in HDL	mmol/L	Free cholesterol		Composite	23422	23722	GIPR (4033) - ENSG00000010310	GIPR (4033) - ENSG00000010310	TRUE	upstream_gene_variant	MODIFIER	GIPR	14.67	0.964886	upstream_gene_variant	MODIFIER	GIPR	0.699
19_12	1432	19	46167469	45664211	rs4802269	HDL_size	A	G	0.361286	0.0111607	0.00181391	9.11866	0.0129049	0.00201245	9.84389	0.461358	SuSie	Average Diameter for HDL Particles	nm	Lipoprotein particle sizes		Non-derived	23433	23733	GIPR (4033) - ENSG00000010310	GIPR (4033) - ENSG00000010310	TRUE	upstream_gene_variant	MODIFIER	GIPR	14.67	0.964886	upstream_gene_variant	MODIFIER	GIPR	0.699
19_12	1432	19	46167469	45664211	rs4802269	L_HDL_C	A	G	0.361286	0.0139983	0.00180295	14.0851	0.0136242	0.0020044	10.9712	0.570798	SuSie	Cholesterol in Large HDL	mmol/L	Lipoprotein subclasses	Large HDL (average diameter 12.1 nm)	Composite	23561	23861	GIPR (4033) - ENSG00000010310	GIPR (4033) - ENSG00000010310	TRUE	upstream_gene_variant	MODIFIER	GIPR	14.67	0.964886	upstream_gene_variant	MODIFIER	GIPR	0.699
19_12	1432	19	46167469	45664211	rs4802269	L_HDL_CE	A	G	0.361286	0.0140252	0.00181094	14.0186	0.0137703	0.00201387	11.0938	0.564329	SuSie	Cholesteryl Esters in Large HDL	mmol/L	Lipoprotein subclasses	Large HDL (average diameter 12.1 nm)	Non-derived	23562	23862	GIPR (4033) - ENSG00000010310	GIPR (4033) - ENSG00000010310	TRUE	upstream_gene_variant	MODIFIER	GIPR	14.67	0.964886	upstream_gene_variant	MODIFIER	GIPR	0.699
19_12	1432	19	46167469	45664211	rs4802269	L_HDL_FC	A	G	0.361286	0.0137135	0.00180011	13.5895	0.0130744	0.00199199	10.2789	0.540221	SuSie	Free Cholesterol in Large HDL	mmol/L	Lipoprotein subclasses	Large HDL (average diameter 12.1 nm)	Non-derived	23563	23863	GIPR (4033) - ENSG00000010310	GIPR (4033) - ENSG00000010310	TRUE	upstream_gene_variant	MODIFIER	GIPR	14.67	0.964886	upstream_gene_variant	MODIFIER	GIPR	0.699
19_12	1432	19	46167469	45664211	rs4802269	L_HDL_L	A	G	0.361286	0.0125428	0.00179702	11.5291	0.0133784	0.00199202	10.728	0.536005	SuSie	Total Lipids in Large HDL	mmol/L	Lipoprotein subclasses	Large HDL (average diameter 12.1 nm)	Composite	23559	23859	GIPR (4033) - ENSG00000010310	GIPR (4033) - ENSG00000010310	TRUE	upstream_gene_variant	MODIFIER	GIPR	14.67	0.964886	upstream_gene_variant	MODIFIER	GIPR	0.699
19_12	1432	19	46167469	45664211	rs4802269	L_HDL_P	A	G	0.361286	0.0132677	0.00178747	12.94	0.0141643	0.00198602	12.004	0.653136	SuSie	Concentration of Large HDL Particles	mmol/L	Lipoprotein subclasses	Large HDL (average diameter 12.1 nm)	Non-derived	23558	23858	GIPR (4033) - ENSG00000010310	GIPR (4033) - ENSG00000010310	TRUE	upstream_gene_variant	MODIFIER	GIPR	14.67	0.964886	upstream_gene_variant	MODIFIER	GIPR	0.699
19_12	1432	19	46167469	45664211	rs4802269	L_HDL_PL	A	G	0.361286	0.011134	0.00180343	9.17611	0.0117645	0.00198912	8.47722	0.417298	SuSie	Phospholipids in Large HDL	mmol/L	Lipoprotein subclasses	Large HDL (average diameter 12.1 nm)	Non-derived	23560	23860	GIPR (4033) - ENSG00000010310	GIPR (4033) - ENSG00000010310	TRUE	upstream_gene_variant	MODIFIER	GIPR	14.67	0.964886	upstream_gene_variant	MODIFIER	GIPR	0.699
19_12	1432	19	46167469	45664211	rs4802269	M_HDL_FC_pct	A	G	0.361286	0.0155396	0.00184775	16.3873	0.0126275	0.00200263	9.54113	0.549526	SuSie	Free Cholesterol to Total Lipids in Medium HDL percentage	%	Relative lipoprotein lipid concentrations	Medium HDL ratios	Percentage	23642	23942	GIPR (4033) - ENSG00000010310	GIPR (4033) - ENSG00000010310	TRUE	upstream_gene_variant	MODIFIER	GIPR	14.67	0.964886	upstream_gene_variant	MODIFIER	GIPR	0.699
19_12	1432	19	46167469	45664211	rs4802269	XL_HDL_C	A	G	0.361286	0.0159216	0.00189474	16.3615	0.0146899	0.00205276	12.0805	0.506451	SuSie	Cholesterol in Very Large HDL	mmol/L	Lipoprotein subclasses	Very large HDL (average diameter 14.3 nm)	Composite	23554	23854	GIPR (4033) - ENSG00000010310	GIPR (4033) - ENSG00000010310	TRUE	upstream_gene_variant	MODIFIER	GIPR	14.67	0.964886	upstream_gene_variant	MODIFIER	GIPR	0.699
19_12	1432	19	46167469	45664211	rs4802269	XL_HDL_CE	A	G	0.361286	0.0161116	0.00187397	17.0894	0.0146041	0.00204232	12.0631	0.583747	SuSie	Cholesteryl Esters in Very Large HDL	mmol/L	Lipoprotein subclasses	Very large HDL (average diameter 14.3 nm)	Non-derived	23555	23855	GIPR (4033) - ENSG00000010310	GIPR (4033) - ENSG00000010310	TRUE	upstream_gene_variant	MODIFIER	GIPR	14.67	0.964886	upstream_gene_variant	MODIFIER	GIPR	0.699
19_12	1432	19	46167469	45664211	rs4802269	XL_HDL_FC_pct	A	G	0.361286	-0.0116881	0.00182376	9.83361	-0.0133186	0.00198884	10.6706	0.426191	SuSie	Free Cholesterol to Total Lipids in Very Large HDL percentage	%	Relative lipoprotein lipid concentrations	Very large HDL ratios	Percentage	23632	23932	GIPR (4033) - ENSG00000010310	GIPR (4033) - ENSG00000010310	TRUE	upstream_gene_variant	MODIFIER	GIPR	14.67	0.964886	upstream_gene_variant	MODIFIER	GIPR	0.699
19_12	1432	19	46167469	45664211	rs4802269	XL_HDL_L	A	G	0.361286	0.014693	0.00188035	14.2565	0.0136863	0.00204577	10.651	0.523993	SuSie	Total Lipids in Very Large HDL	mmol/L	Lipoprotein subclasses	Very large HDL (average diameter 14.3 nm)	Composite	23552	23852	GIPR (4033) - ENSG00000010310	GIPR (4033) - ENSG00000010310	TRUE	upstream_gene_variant	MODIFIER	GIPR	14.67	0.964886	upstream_gene_variant	MODIFIER	GIPR	0.699
19_12	1432	19	46167469	45664211	rs4802269	XL_HDL_P	A	G	0.361286	0.0150298	0.00189867	14.6102	0.0144383	0.00205317	11.6911	0.529439	SuSie	Concentration of Very Large HDL Particles	mmol/L	Lipoprotein subclasses	Very large HDL (average diameter 14.3 nm)	Non-derived	23551	23851	GIPR (4033) - ENSG00000010310	GIPR (4033) - ENSG00000010310	TRUE	upstream_gene_variant	MODIFIER	GIPR	14.67	0.964886	upstream_gene_variant	MODIFIER	GIPR	0.699
19_12	1432	19	46167469	45664211	rs4802269	XL_HDL_PL	A	G	0.361286	0.0136857	0.00187117	12.5862	0.013336	0.00204129	10.1906	0.46285	SuSie	Phospholipids in Very Large HDL	mmol/L	Lipoprotein subclasses	Very large HDL (average diameter 14.3 nm)	Non-derived	23553	23853	GIPR (4033) - ENSG00000010310	GIPR (4033) - ENSG00000010310	TRUE	upstream_gene_variant	MODIFIER	GIPR	14.67	0.964886	upstream_gene_variant	MODIFIER	GIPR	0.699
19_12	1433	19	46178661	45675403	rs2238689	L_HDL_CE_pct	T	C	0.397364	-0.0184222	0.00194919	20.4751	-0.0153084	0.00208595	12.6659	0.872824	SuSie	Cholesteryl Esters to Total Lipids in Large HDL percentage	%	Relative lipoprotein lipid concentrations	Large HDL ratios	Percentage	23636	23936	GIPR (7159) - ENSG00000010310	GIPR (2123) - ENSG00000010310	TRUE	intron_variant	MODIFIER	GIPR	0.101	1	intron_variant	MODIFIER	GIPR	0.101
19_12	1433	19	46178661	45675403	rs2238689	L_HDL_C_pct	T	C	0.397364	-0.0186497	0.00191532	21.6789	-0.0154565	0.00205678	13.2437	0.994423	SuSie	Cholesterol to Total Lipids in Large HDL percentage	%	Relative lipoprotein lipid concentrations	Large HDL ratios	Percentage	23635	23935	GIPR (7159) - ENSG00000010310	GIPR (2123) - ENSG00000010310	TRUE	intron_variant	MODIFIER	GIPR	0.101	1	intron_variant	MODIFIER	GIPR	0.101
19_12	1433	19	46178661	45675403	rs2238689	L_HDL_PL_pct	T	C	0.397364	0.0186455	0.0020117	19.724	0.0161672	0.00210427	13.8079	0.999965	SuSie	Phospholipids to Total Lipids in Large HDL percentage	%	Relative lipoprotein lipid concentrations	Large HDL ratios	Percentage	23634	23934	GIPR (7159) - ENSG00000010310	GIPR (2123) - ENSG00000010310	TRUE	intron_variant	MODIFIER	GIPR	0.101	1	intron_variant	MODIFIER	GIPR	0.101
19_12	1434	19	46182304	45679046	rs10423928	Acetoacetate	T	A	0.193449	-0.0215593	0.00266281	15.2473	-0.0227618	0.00269405	16.5303	0.238255	SuSie	Acetoacetate	mmol/L	Ketone bodies		Non-derived	23476	23776	GIPR (4678) - ENSG00000010310	GIPR (1409) - ENSG00000010310	TRUE	intron_variant	MODIFIER	GIPR	6.115	0.995984	missense_variant	MODERATE	GIPR	27.3
19_12	1434	19	46182304	45679046	rs10423928	His	T	A	0.193449	0.0146577	0.00263957	7.55173	0.0148816	0.00268134	7.54403	0.208017	SuSie	Histidine	mmol/L	Amino acids		Non-derived	23463	23763	GIPR (4678) - ENSG00000010310	GIPR (1409) - ENSG00000010310	TRUE	intron_variant	MODIFIER	GIPR	6.115	0.995984	missense_variant	MODERATE	GIPR	27.3
19_12	1434	19	46182304	45679046	rs10423928	M_HDL_C_pct	T	A	0.193449	-0.0219208	0.00241039	19.0214	-0.0179347	0.00259658	11.3049	0.194988	SuSie	Cholesterol to Total Lipids in Medium HDL percentage	%	Relative lipoprotein lipid concentrations	Medium HDL ratios	Percentage	23640	23940	GIPR (4678) - ENSG00000010310	GIPR (1409) - ENSG00000010310	TRUE	intron_variant	MODIFIER	GIPR	6.115	0.995984	missense_variant	MODERATE	GIPR	27.3
19_12	1434	19	46182304	45679046	rs10423928	M_HDL_TG_pct	T	A	0.193449	0.0194186	0.00242753	14.9027	0.0165019	0.00260627	9.61469	0.170042	SuSie	Triglycerides to Total Lipids in Medium HDL percentage	%	Relative lipoprotein lipid concentrations	Medium HDL ratios	Percentage	23643	23943	GIPR (4678) - ENSG00000010310	GIPR (1409) - ENSG00000010310	TRUE	intron_variant	MODIFIER	GIPR	6.115	0.995984	missense_variant	MODERATE	GIPR	27.3
19_12	1434	19	46182304	45679046	rs10423928	Omega_6_by_Omega_3	T	A	0.193449	-0.016566	0.0024357	10.9844	-0.0150783	0.00259212	8.22209	0.254093	SuSie	Omega-6 Fatty Acids to Omega-3 Fatty Acids ratio	ratio	Fatty acids	Fatty acid ratios	Ratio	23459	23759	GIPR (4678) - ENSG00000010310	GIPR (1409) - ENSG00000010310	TRUE	intron_variant	MODIFIER	GIPR	6.115	0.995984	missense_variant	MODERATE	GIPR	27.3
19_12	1434	19	46182304	45679046	rs10423928	S_HDL_C_pct	T	A	0.193449	-0.0264994	0.00252945	24.9549	-0.0209795	0.00262553	14.8708	0.220106	SuSie	Cholesterol to Total Lipids in Small HDL percentage	%	Relative lipoprotein lipid concentrations	Small HDL ratios	Percentage	23645	23945	GIPR (4678) - ENSG00000010310	GIPR (1409) - ENSG00000010310	TRUE	intron_variant	MODIFIER	GIPR	6.115	0.995984	missense_variant	MODERATE	GIPR	27.3
19_12	1434	19	46180184	45676926	rs11672660	Acetone	C	T	0.193351	-0.0204257	0.0026583	13.8111	-0.0218499	0.00269174	15.3209	0.224322	SuSie	Acetone	mmol/L	Ketone bodies		Non-derived	23477	23777	GIPR (6798) - ENSG00000010310	GIPR (600) - ENSG00000010310	TRUE	intron_variant	MODIFIER	GIPR	8.48	0.99913	missense_variant	MODERATE	GIPR	27.3
19_12	1434	19	46180184	45676926	rs11672660	bOHbutyrate	C	T	0.193351	-0.0301236	0.0026348	29.5433	-0.0321193	0.00269935	31.916	0.259258	SuSie	3-Hydroxybutyrate	mmol/L	Ketone bodies		Non-derived	23474	23774	GIPR (6798) - ENSG00000010310	GIPR (600) - ENSG00000010310	TRUE	intron_variant	MODIFIER	GIPR	8.48	0.99913	missense_variant	MODERATE	GIPR	27.3
19_12	1434	19	46181392	45678134	rs1800437	SFA_pct	G	C	0.193371	0.0167743	0.00261654	9.83959	0.0154322	0.00264692	8.25662	0.220078	SuSie	Saturated Fatty Acids to Total Fatty Acids percentage	%	Fatty acids	Fatty acid ratios	Percentage	23455	23755	GIPR (5590) - ENSG00000010310	GIPR (497) - ENSG00000010310	TRUE	missense_variant	MODERATE	GIPR	27.3	1	missense_variant	MODERATE	GIPR	27.3
19_12	1434	19	46181392	45678134	rs1800437	S_HDL_PL_pct	G	C	0.193371	0.0202417	0.00252875	14.9214	0.0160988	0.00256924	9.43085	0.220267	SuSie	Phospholipids to Total Lipids in Small HDL percentage	%	Relative lipoprotein lipid concentrations	Small HDL ratios	Percentage	23644	23944	GIPR (5590) - ENSG00000010310	GIPR (497) - ENSG00000010310	TRUE	missense_variant	MODERATE	GIPR	27.3	1	missense_variant	MODERATE	GIPR	27.3
19_12	1434	19	46179043	45675785	rs2238691	Citrate	G	A	0.193363	-0.0162098	0.00254109	9.74917	-0.0162042	0.0026316	9.13106	0.256035	SuSie	Citrate	mmol/L	Glycolysis related metabolites		Non-derived	23473	23773	GIPR (7541) - ENSG00000010310	GIPR (1741) - ENSG00000010310	TRUE	intron_variant	MODIFIER	GIPR	2.035	0.998103	missense_variant	MODERATE	GIPR	27.3
19_12	1434	19	46180414	45677156	rs34783010	IDL_FC_pct	G	T	0.19334	-0.0175439	0.00258734	10.9222	-0.0150104	0.00267417	7.70143	0.207403	SuSie	Free Cholesterol to Total Lipids in IDL percentage	%	Relative lipoprotein lipid concentrations	IDL ratios	Percentage	23612	23912	GIPR (6568) - ENSG00000010310	GIPR (370) - ENSG00000010310	TRUE	intron_variant	MODIFIER	GIPR	13.27	0.997767	missense_variant	MODERATE	GIPR	27.3
19_12	1434	19	46180414	45677156	rs34783010	M_HDL_CE_pct	G	T	0.19334	-0.0216762	0.00247358	17.7213	-0.0196226	0.00263194	13.0474	0.205961	SuSie	Cholesteryl Esters to Total Lipids in Medium HDL percentage	%	Relative lipoprotein lipid concentrations	Medium HDL ratios	Percentage	23641	23941	GIPR (6568) - ENSG00000010310	GIPR (370) - ENSG00000010310	TRUE	intron_variant	MODIFIER	GIPR	13.27	0.997767	missense_variant	MODERATE	GIPR	27.3
19_12	1434	19	46180414	45677156	rs34783010	M_HDL_PL_pct	G	T	0.19334	0.0235278	0.00241494	21.7023	0.0194739	0.00258476	13.3076	0.206023	SuSie	Phospholipids to Total Lipids in Medium HDL percentage	%	Relative lipoprotein lipid concentrations	Medium HDL ratios	Percentage	23639	23939	GIPR (6568) - ENSG00000010310	GIPR (370) - ENSG00000010310	TRUE	intron_variant	MODIFIER	GIPR	13.27	0.997767	missense_variant	MODERATE	GIPR	27.3
19_12	1434	19	46180414	45677156	rs34783010	Pyruvate	G	T	0.19334	-0.0190192	0.0026399	12.2347	-0.0190791	0.00268023	11.9613	0.188101	SuSie	Pyruvate	mmol/L	Glycolysis related metabolites		Non-derived	23472	23772	GIPR (6568) - ENSG00000010310	GIPR (370) - ENSG00000010310	TRUE	intron_variant	MODIFIER	GIPR	13.27	0.997767	missense_variant	MODERATE	GIPR	27.3
19_12	1434	19	46180414	45677156	rs34783010	S_HDL_CE_pct	G	T	0.19334	-0.0230512	0.00249858	19.5503	-0.0195236	0.00262697	12.9699	0.214888	SuSie	Cholesteryl Esters to Total Lipids in Small HDL percentage	%	Relative lipoprotein lipid concentrations	Small HDL ratios	Percentage	23646	23946	GIPR (6568) - ENSG00000010310	GIPR (370) - ENSG00000010310	TRUE	intron_variant	MODIFIER	GIPR	13.27	0.997767	missense_variant	MODERATE	GIPR	27.3
19_12	1434	19	46180414	45677156	rs34783010	XL_HDL_CE_pct	G	T	0.19334	-0.0254341	0.00260121	21.8532	-0.0213478	0.0026746	14.8396	0.198206	SuSie	Cholesteryl Esters to Total Lipids in Very Large HDL percentage	%	Relative lipoprotein lipid concentrations	Very large HDL ratios	Percentage	23631	23931	GIPR (6568) - ENSG00000010310	GIPR (370) - ENSG00000010310	TRUE	intron_variant	MODIFIER	GIPR	13.27	0.997767	missense_variant	MODERATE	GIPR	27.3
19_12	1434	19	46199363	45696105	rs74889068	Creatinine	G	A	0.142305	0.0140855	0.00248723	7.8279	0.0150645	0.00258138	8.27122	0.25586	SuSie	Creatinine	mmol/L	Fluid balance		Non-derived	23478	23778	SNRPD2 (3536) - ENSG00000125743	QPCTL (2375) - ENSG00000011478	TRUE	intron_variant	MODIFIER	QPCTL	0.146	0.895417	intron_variant	MODIFIER	GIPR	6.546
19_12	1435	19	46301479	45798221	rs8108474	Ala	C	T	0.363559	0.013749	0.0021114	10.1292	0.0140448	0.00219368	9.81495	0.0643994	SuSie	Alanine	mmol/L	Amino acids		Non-derived	23460	23760	RSPH6A (2511) - ENSG00000104941	DMWD (5419) - ENSG00000185800	TRUE	intron_variant	MODIFIER	RSPH6A	0.046	0.991271	missense_variant	MODERATE	AC074212.3	21.6
19_12	1436	19	46397977	45894719	19:46397977_TTTTTC_T	M_HDL_C_pct	TTTTTC	T	0.102379	-0.0208959	0.00327476	9.75437	-0.0210383	0.00352779	8.60737	0.139465	SuSie	Cholesterol to Total Lipids in Medium HDL percentage	%	Relative lipoprotein lipid concentrations	Medium HDL ratios	Percentage	23640	23940	MYPOP (4699) - ENSG00000176182	MYPOP (7885) - ENSG00000176182	TRUE	intron_variant	MODIFIER	MYPOP	0.576	0.859446	synonymous_variant	LOW	IRF2BP1	12.64
19_12	1436	19	46397977	45894719	19:46397977_TTTTTC_T	M_LDL_FC_pct	TTTTTC	T	0.102379	-0.019452	0.00329855	8.43195	-0.0229321	0.00348375	10.3346	0.307278	SuSie	Free Cholesterol to Total Lipids in Medium LDL percentage	%	Relative lipoprotein lipid concentrations	Medium LDL ratios	Percentage	23622	23922	MYPOP (4699) - ENSG00000176182	MYPOP (7885) - ENSG00000176182	TRUE	intron_variant	MODIFIER	MYPOP	0.576	0.859446	synonymous_variant	LOW	IRF2BP1	12.64
19_12	1436	19	46397977	45894719	19:46397977_TTTTTC_T	TG_by_PG	TTTTTC	T	0.102379	0.0240564	0.00322972	13.0249	0.0247739	0.00345368	12.1344	0.294197	SuSie	Triglycerides to Phosphoglycerides ratio	ratio	Other lipids		Ratio	23435	23735	MYPOP (4699) - ENSG00000176182	MYPOP (7885) - ENSG00000176182	TRUE	intron_variant	MODIFIER	MYPOP	0.576	0.859446	synonymous_variant	LOW	IRF2BP1	12.64
19_12	1436	19	46397977	45894719	19:46397977_TTTTTC_T	VLDL_size	TTTTTC	T	0.102379	0.0254508	0.0032261	14.5164	0.0262194	0.00345286	13.506	0.366559	SuSie	Average Diameter for VLDL Particles	nm	Lipoprotein particle sizes		Non-derived	23431	23731	MYPOP (4699) - ENSG00000176182	MYPOP (7885) - ENSG00000176182	TRUE	intron_variant	MODIFIER	MYPOP	0.576	0.859446	synonymous_variant	LOW	IRF2BP1	12.64
19_12	1436	19	46397977	45894719	19:46397977_TTTTTC_T	XXL_VLDL_L	TTTTTC	T	0.102379	0.0207177	0.00342772	8.82334	0.0227637	0.00358304	9.67547	0.382193	SuSie	Total Lipids in Chylomicrons and Extremely Large VLDL	mmol/L	Lipoprotein subclasses	Chylomicrons and extremely large VLDL (particle diameters from 75 nm upwards)	Composite	23482	23782	MYPOP (4699) - ENSG00000176182	MYPOP (7885) - ENSG00000176182	TRUE	intron_variant	MODIFIER	MYPOP	0.576	0.859446	synonymous_variant	LOW	IRF2BP1	12.64
19_12	1436	19	46397977	45894719	19:46397977_TTTTTC_T	XXL_VLDL_P	TTTTTC	T	0.102379	0.0192962	0.00341393	7.80022	0.0212701	0.00357671	8.56294	0.434008	SuSie	Concentration of Chylomicrons and Extremely Large VLDL Particles	mmol/L	Lipoprotein subclasses	Chylomicrons and extremely large VLDL (particle diameters from 75 nm upwards)	Non-derived	23481	23781	MYPOP (4699) - ENSG00000176182	MYPOP (7885) - ENSG00000176182	TRUE	intron_variant	MODIFIER	MYPOP	0.576	0.859446	synonymous_variant	LOW	IRF2BP1	12.64
19_12	1436	19	46397977	45894719	19:46397977_TTTTTC_T	XXL_VLDL_PL	TTTTTC	T	0.102379	0.0192765	0.00340176	7.83676	0.0218319	0.00356825	9.02406	0.386215	SuSie	Phospholipids in Chylomicrons and Extremely Large VLDL	mmol/L	Lipoprotein subclasses	Chylomicrons and extremely large VLDL (particle diameters from 75 nm upwards)	Non-derived	23483	23783	MYPOP (4699) - ENSG00000176182	MYPOP (7885) - ENSG00000176182	TRUE	intron_variant	MODIFIER	MYPOP	0.576	0.859446	synonymous_variant	LOW	IRF2BP1	12.64
19_12	1436	19	46397977	45894719	19:46397977_TTTTTC_T	XXL_VLDL_TG	TTTTTC	T	0.102379	0.0225962	0.00344084	10.2897	0.0243913	0.00359007	10.962	0.33639	SuSie	Triglycerides in Chylomicrons and Extremely Large VLDL	mmol/L	Lipoprotein subclasses	Chylomicrons and extremely large VLDL (particle diameters from 75 nm upwards)	Non-derived	23487	23787	MYPOP (4699) - ENSG00000176182	MYPOP (7885) - ENSG00000176182	TRUE	intron_variant	MODIFIER	MYPOP	0.576	0.859446	synonymous_variant	LOW	IRF2BP1	12.64
19_12	1436	19	46384312	45881054	rs112330034	XL_HDL_L	C	A	0.127214	-0.0166335	0.0027091	9.08308	-0.0166745	0.00294449	7.82713	0.162878	SuSie	Total Lipids in Very Large HDL	mmol/L	Lipoprotein subclasses	Very large HDL (average diameter 14.3 nm)	Composite	23552	23852	IRF2BP1 (2554) - ENSG00000170604	IRF2BP1 (5064) - ENSG00000170604	TRUE	downstream_gene_variant	MODIFIER	IRF2BP1	0.854	0.805576	intron_variant	MODIFIER	MYPOP	0.172
19_12	1436	19	46394322	45891064	rs114387602	ApoB	G	A	0.123787	-0.0194525	0.00321263	8.85257	-0.0211054	0.00322335	10.2327	0.0970653	SuSie	Apolipoprotein B	g/l	Apolipoproteins		Non-derived	23439	23739	MYPOP (1044) - ENSG00000176182	IRF2BP1 (4946) - ENSG00000170604	TRUE	synonymous_variant	LOW	MYPOP	0.455	0.990652	synonymous_variant	LOW	IRF2BP1	12.64
19_12	1436	19	46394322	45891064	rs114387602	LDL_CE	G	A	0.123787	-0.0224953	0.00320734	11.6343	-0.0245684	0.00320893	13.7171	0.136377	SuSie	Cholesteryl Esters in LDL	mmol/L	Cholesteryl esters		Composite	23417	23717	MYPOP (1044) - ENSG00000176182	IRF2BP1 (4946) - ENSG00000170604	TRUE	synonymous_variant	LOW	MYPOP	0.455	0.990652	synonymous_variant	LOW	IRF2BP1	12.64
19_12	1436	19	46394322	45891064	rs114387602	LDL_L	G	A	0.123787	-0.0233461	0.00320571	12.485	-0.0255572	0.00320353	14.826	0.131332	SuSie	Total Lipids in LDL	mmol/L	Total lipids		Composite	23425	23725	MYPOP (1044) - ENSG00000176182	IRF2BP1 (4946) - ENSG00000170604	TRUE	synonymous_variant	LOW	MYPOP	0.455	0.990652	synonymous_variant	LOW	IRF2BP1	12.64
19_12	1436	19	46394322	45891064	rs114387602	LDL_P	G	A	0.123787	-0.019178	0.00321358	8.61897	-0.0209721	0.00322326	10.1134	0.108121	SuSie	Concentration of LDL Particles	mmol/L	Lipoprotein particle concentrations		Composite	23429	23729	MYPOP (1044) - ENSG00000176182	IRF2BP1 (4946) - ENSG00000170604	TRUE	synonymous_variant	LOW	MYPOP	0.455	0.990652	synonymous_variant	LOW	IRF2BP1	12.64
19_12	1436	19	46394322	45891064	rs114387602	M_LDL_C	G	A	0.123787	-0.0186392	0.0032197	8.15024	-0.0206088	0.00322524	9.77932	0.136949	SuSie	Cholesterol in Medium LDL	mmol/L	Lipoprotein subclasses	Medium LDL (average diameter 23 nm)	Composite	23540	23840	MYPOP (1044) - ENSG00000176182	IRF2BP1 (4946) - ENSG00000170604	TRUE	synonymous_variant	LOW	MYPOP	0.455	0.990652	synonymous_variant	LOW	IRF2BP1	12.64
19_12	1436	19	46394322	45891064	rs114387602	M_LDL_FC	G	A	0.123787	-0.0233986	0.00320498	12.5432	-0.0257703	0.0031962	15.1263	0.126315	SuSie	Free Cholesterol in Medium LDL	mmol/L	Lipoprotein subclasses	Medium LDL (average diameter 23 nm)	Non-derived	23542	23842	MYPOP (1044) - ENSG00000176182	IRF2BP1 (4946) - ENSG00000170604	TRUE	synonymous_variant	LOW	MYPOP	0.455	0.990652	synonymous_variant	LOW	IRF2BP1	12.64
19_12	1436	19	46394322	45891064	rs114387602	M_LDL_L	G	A	0.123787	-0.0184836	0.00321801	8.03354	-0.0205046	0.00322563	9.68559	0.139775	SuSie	Total Lipids in Medium LDL	mmol/L	Lipoprotein subclasses	Medium LDL (average diameter 23 nm)	Composite	23538	23838	MYPOP (1044) - ENSG00000176182	IRF2BP1 (4946) - ENSG00000170604	TRUE	synonymous_variant	LOW	MYPOP	0.455	0.990652	synonymous_variant	LOW	IRF2BP1	12.64
19_12	1436	19	46394322	45891064	rs114387602	M_LDL_PL	G	A	0.123787	-0.0194481	0.00321674	8.82803	-0.0218387	0.00321611	10.9509	0.135291	SuSie	Phospholipids in Medium LDL	mmol/L	Lipoprotein subclasses	Medium LDL (average diameter 23 nm)	Non-derived	23539	23839	MYPOP (1044) - ENSG00000176182	IRF2BP1 (4946) - ENSG00000170604	TRUE	synonymous_variant	LOW	MYPOP	0.455	0.990652	synonymous_variant	LOW	IRF2BP1	12.64
19_12	1436	19	46394322	45891064	rs114387602	M_VLDL_C	G	A	0.123787	-0.0208917	0.00320568	10.1446	-0.022263	0.00322302	11.3063	0.0974437	SuSie	Cholesterol in Medium VLDL	mmol/L	Lipoprotein subclasses	Medium VLDL (average diameter 44.5 nm)	Composite	23505	23805	MYPOP (1044) - ENSG00000176182	IRF2BP1 (4946) - ENSG00000170604	TRUE	synonymous_variant	LOW	MYPOP	0.455	0.990652	synonymous_variant	LOW	IRF2BP1	12.64
19_12	1436	19	46394322	45891064	rs114387602	S_HDL_C	G	A	0.123787	-0.0262872	0.00312232	16.4211	-0.0269792	0.00323649	16.1129	0.26315	SuSie	Cholesterol in Small HDL	mmol/L	Lipoprotein subclasses	Small HDL (average diameter 8.7 nm)	Composite	23575	23875	MYPOP (1044) - ENSG00000176182	IRF2BP1 (4946) - ENSG00000170604	TRUE	synonymous_variant	LOW	MYPOP	0.455	0.990652	synonymous_variant	LOW	IRF2BP1	12.64
19_12	1436	19	46394322	45891064	rs114387602	S_HDL_CE	G	A	0.123787	-0.0231206	0.00312323	12.875	-0.0232229	0.00325234	12.0305	0.215272	SuSie	Cholesteryl Esters in Small HDL	mmol/L	Lipoprotein subclasses	Small HDL (average diameter 8.7 nm)	Non-derived	23576	23876	MYPOP (1044) - ENSG00000176182	IRF2BP1 (4946) - ENSG00000170604	TRUE	synonymous_variant	LOW	MYPOP	0.455	0.990652	synonymous_variant	LOW	IRF2BP1	12.64
19_12	1436	19	46394322	45891064	rs114387602	S_HDL_FC	G	A	0.123787	-0.0303026	0.0030624	22.3592	-0.030728	0.00316872	21.5071	0.281363	SuSie	Free Cholesterol in Small HDL	mmol/L	Lipoprotein subclasses	Small HDL (average diameter 8.7 nm)	Non-derived	23577	23877	MYPOP (1044) - ENSG00000176182	IRF2BP1 (4946) - ENSG00000170604	TRUE	synonymous_variant	LOW	MYPOP	0.455	0.990652	synonymous_variant	LOW	IRF2BP1	12.64
19_12	1436	19	46394322	45891064	rs114387602	S_HDL_P	G	A	0.123787	-0.0250685	0.00313081	14.93	-0.0246832	0.00324623	13.5399	0.261288	SuSie	Concentration of Small HDL Particles	mmol/L	Lipoprotein subclasses	Small HDL (average diameter 8.7 nm)	Non-derived	23572	23872	MYPOP (1044) - ENSG00000176182	IRF2BP1 (4946) - ENSG00000170604	TRUE	synonymous_variant	LOW	MYPOP	0.455	0.990652	synonymous_variant	LOW	IRF2BP1	12.64
19_12	1436	19	46394322	45891064	rs114387602	S_LDL_C	G	A	0.123787	-0.0179642	0.00321819	7.62406	-0.020254	0.00321623	9.5187	0.107468	SuSie	Cholesterol in Small LDL	mmol/L	Lipoprotein subclasses	Small LDL (average diameter 18.7 nm)	Composite	23547	23847	MYPOP (1044) - ENSG00000176182	IRF2BP1 (4946) - ENSG00000170604	TRUE	synonymous_variant	LOW	MYPOP	0.455	0.990652	synonymous_variant	LOW	IRF2BP1	12.64
19_12	1436	19	46394322	45891064	rs114387602	S_LDL_C_pct	G	A	0.123787	-0.0200868	0.00316824	9.63886	-0.0191461	0.00322496	8.5365	0.114073	SuSie	Cholesterol to Total Lipids in Small LDL percentage	%	Relative lipoprotein lipid concentrations	Small LDL ratios	Percentage	23625	23925	MYPOP (1044) - ENSG00000176182	IRF2BP1 (4946) - ENSG00000170604	TRUE	synonymous_variant	LOW	MYPOP	0.455	0.990652	synonymous_variant	LOW	IRF2BP1	12.64
19_12	1436	19	46394322	45891064	rs114387602	S_VLDL_FC	G	A	0.123787	-0.0187826	0.00321073	8.30828	-0.020639	0.00323941	9.7265	0.111712	SuSie	Free Cholesterol in Small VLDL	mmol/L	Lipoprotein subclasses	Small VLDL (average diameter 36.8 nm)	Non-derived	23514	23814	MYPOP (1044) - ENSG00000176182	IRF2BP1 (4946) - ENSG00000170604	TRUE	synonymous_variant	LOW	MYPOP	0.455	0.990652	synonymous_variant	LOW	IRF2BP1	12.64
19_12	1436	19	46394322	45891064	rs114387602	Total_P	G	A	0.123787	-0.0340603	0.00290649	30.9905	-0.0333849	0.00304208	27.2907	0.19296	SuSie	Total Concentration of Lipoprotein Particles	mmol/L	Lipoprotein particle concentrations		Composite	23427	23727	MYPOP (1044) - ENSG00000176182	IRF2BP1 (4946) - ENSG00000170604	TRUE	synonymous_variant	LOW	MYPOP	0.455	0.990652	synonymous_variant	LOW	IRF2BP1	12.64
19_12	1436	19	46394322	45891064	rs114387602	non_HDL_C	G	A	0.123787	-0.0223342	0.00320223	11.5132	-0.0240743	0.00320715	13.2156	0.115779	SuSie	Total Cholesterol Minus HDL-C	mmol/L	Cholesterol		Composite	23401	23701	MYPOP (1044) - ENSG00000176182	IRF2BP1 (4946) - ENSG00000170604	TRUE	synonymous_variant	LOW	MYPOP	0.455	0.990652	synonymous_variant	LOW	IRF2BP1	12.64
19_12	1436	19	46387344	45884086	rs11550348	ApoA1	G	A	0.123713	-0.030262	0.0027822	26.8288	-0.0286342	0.00296409	21.3501	0.192225	SuSie	Apolipoprotein A1	g/l	Apolipoproteins		Non-derived	23440	23740	IRF2BP1 (478) - ENSG00000170604	IRF2BP1 (2032) - ENSG00000170604	TRUE	synonymous_variant	LOW	IRF2BP1	12.64	1	synonymous_variant	LOW	IRF2BP1	12.64
19_12	1436	19	46387344	45884086	rs11550348	Cholines	G	A	0.123713	-0.0324431	0.00294625	27.474	-0.0325383	0.00304917	25.8542	0.194657	SuSie	Total Cholines	mmol/L	Other lipids		Non-derived	23436	23736	IRF2BP1 (478) - ENSG00000170604	IRF2BP1 (2032) - ENSG00000170604	TRUE	synonymous_variant	LOW	IRF2BP1	12.64	1	synonymous_variant	LOW	IRF2BP1	12.64
19_12	1436	19	46387344	45884086	rs11550348	HDL_P	G	A	0.123713	-0.0326828	0.00287018	29.3141	-0.0318093	0.00302434	25.1423	0.177393	SuSie	Concentration of HDL Particles	mmol/L	Lipoprotein particle concentrations		Composite	23430	23730	IRF2BP1 (478) - ENSG00000170604	IRF2BP1 (2032) - ENSG00000170604	TRUE	synonymous_variant	LOW	IRF2BP1	12.64	1	synonymous_variant	LOW	IRF2BP1	12.64
19_12	1436	19	46387344	45884086	rs11550348	LA	G	A	0.123713	-0.0248773	0.00311095	14.8935	-0.0258577	0.00316591	15.5009	0.132238	SuSie	Linoleic Acid	mmol/L	Fatty acids		Non-derived	23449	23749	IRF2BP1 (478) - ENSG00000170604	IRF2BP1 (2032) - ENSG00000170604	TRUE	synonymous_variant	LOW	IRF2BP1	12.64	1	synonymous_variant	LOW	IRF2BP1	12.64
19_12	1436	19	46387344	45884086	rs11550348	M_HDL_L	G	A	0.123713	-0.0267286	0.00284266	20.2742	-0.0249127	0.00299424	16.0552	0.146456	SuSie	Total Lipids in Medium HDL	mmol/L	Lipoprotein subclasses	Medium HDL (average diameter 10.9 nm)	Composite	23566	23866	IRF2BP1 (478) - ENSG00000170604	IRF2BP1 (2032) - ENSG00000170604	TRUE	synonymous_variant	LOW	IRF2BP1	12.64	1	synonymous_variant	LOW	IRF2BP1	12.64
19_12	1436	19	46387344	45884086	rs11550348	M_HDL_P	G	A	0.123713	-0.027982	0.00280728	22.6755	-0.0262177	0.0029744	17.9183	0.15566	SuSie	Concentration of Medium HDL Particles	mmol/L	Lipoprotein subclasses	Medium HDL (average diameter 10.9 nm)	Non-derived	23565	23865	IRF2BP1 (478) - ENSG00000170604	IRF2BP1 (2032) - ENSG00000170604	TRUE	synonymous_variant	LOW	IRF2BP1	12.64	1	synonymous_variant	LOW	IRF2BP1	12.64
19_12	1436	19	46387344	45884086	rs11550348	M_HDL_PL	G	A	0.123713	-0.0247908	0.00287524	17.1826	-0.0229522	0.0030104	13.6093	0.14659	SuSie	Phospholipids in Medium HDL	mmol/L	Lipoprotein subclasses	Medium HDL (average diameter 10.9 nm)	Non-derived	23567	23867	IRF2BP1 (478) - ENSG00000170604	IRF2BP1 (2032) - ENSG00000170604	TRUE	synonymous_variant	LOW	IRF2BP1	12.64	1	synonymous_variant	LOW	IRF2BP1	12.64
19_12	1436	19	46387344	45884086	rs11550348	Omega_6	G	A	0.123713	-0.0265223	0.00309872	16.944	-0.0275916	0.00315611	17.6397	0.165071	SuSie	Omega-6 Fatty Acids	mmol/L	Fatty acids		Non-derived	23445	23745	IRF2BP1 (478) - ENSG00000170604	IRF2BP1 (2032) - ENSG00000170604	TRUE	synonymous_variant	LOW	IRF2BP1	12.64	1	synonymous_variant	LOW	IRF2BP1	12.64
19_12	1436	19	46387344	45884086	rs11550348	PUFA	G	A	0.123713	-0.0257474	0.00307797	16.2213	-0.0266553	0.00315657	16.5134	0.139519	SuSie	Polyunsaturated Fatty Acids	mmol/L	Fatty acids		Composite	23446	23746	IRF2BP1 (478) - ENSG00000170604	IRF2BP1 (2032) - ENSG00000170604	TRUE	synonymous_variant	LOW	IRF2BP1	12.64	1	synonymous_variant	LOW	IRF2BP1	12.64
19_12	1436	19	46387344	45884086	rs11550348	Phosphatidylc	G	A	0.123713	-0.0316038	0.00291972	26.5781	-0.0316207	0.00304082	24.5969	0.202971	SuSie	Phosphatidylcholines	mmol/L	Other lipids		Non-derived	23437	23737	IRF2BP1 (478) - ENSG00000170604	IRF2BP1 (2032) - ENSG00000170604	TRUE	synonymous_variant	LOW	IRF2BP1	12.64	1	synonymous_variant	LOW	IRF2BP1	12.64
19_12	1436	19	46387344	45884086	rs11550348	Phosphoglyc	G	A	0.123713	-0.030249	0.00295559	23.8574	-0.0303772	0.00306535	22.4211	0.204621	SuSie	Phosphoglycerides	mmol/L	Other lipids		Non-derived	23434	23734	IRF2BP1 (478) - ENSG00000170604	IRF2BP1 (2032) - ENSG00000170604	TRUE	synonymous_variant	LOW	IRF2BP1	12.64	1	synonymous_variant	LOW	IRF2BP1	12.64
19_12	1436	19	46387344	45884086	rs11550348	Total_PL	G	A	0.123713	-0.0299479	0.00301925	22.4632	-0.0305906	0.00309455	22.3145	0.175036	SuSie	Total Phospholipids in Lipoprotein Particles	mmol/L	Phospholipids		Composite	23411	23711	IRF2BP1 (478) - ENSG00000170604	IRF2BP1 (2032) - ENSG00000170604	TRUE	synonymous_variant	LOW	IRF2BP1	12.64	1	synonymous_variant	LOW	IRF2BP1	12.64
19_12	1436	19	46396507	45893249	rs12976390	M_VLDL_CE	T	A	0.121977	-0.0232376	0.00320245	12.3999	-0.0254104	0.00321705	14.5489	0.112182	SuSie	Cholesteryl Esters in Medium VLDL	mmol/L	Lipoprotein subclasses	Medium VLDL (average diameter 44.5 nm)	Non-derived	23506	23806	MYPOP (3229) - ENSG00000176182	IRF2BP1 (7131) - ENSG00000170604	TRUE	intron_variant	MODIFIER	MYPOP	0.172	0.904974	synonymous_variant	LOW	IRF2BP1	12.64
19_12	1436	19	46396610	45893352	rs12976652	IDL_P	T	C	0.121989	-0.0226824	0.00320182	11.8544	-0.0250568	0.0032058	14.2627	0.145104	SuSie	Concentration of IDL Particles	mmol/L	Lipoprotein subclasses	IDL (average diameter 28.6 nm)	Non-derived	23523	23823	MYPOP (3332) - ENSG00000176182	IRF2BP1 (7234) - ENSG00000170604	TRUE	intron_variant	MODIFIER	MYPOP	2.504	0.904979	synonymous_variant	LOW	IRF2BP1	12.64
19_12	1436	19	46396610	45893352	rs12976652	Remnant_C	T	C	0.121989	-0.0207088	0.00321708	9.91456	-0.0223959	0.00323403	11.3602	0.0930476	SuSie	Remnant Cholesterol (Non-HDL, Non-LDL -Cholesterol)	mmol/L	Cholesterol		Composite	23402	23702	MYPOP (3332) - ENSG00000176182	IRF2BP1 (7234) - ENSG00000170604	TRUE	intron_variant	MODIFIER	MYPOP	2.504	0.904979	synonymous_variant	LOW	IRF2BP1	12.64
19_12	1436	19	46396610	45893352	rs12976652	XS_VLDL_C	T	C	0.121989	-0.0247866	0.00312929	14.6272	-0.0266325	0.00318544	16.2039	0.126278	SuSie	Cholesterol in Very Small VLDL	mmol/L	Lipoprotein subclasses	Very small VLDL (average diameter 31.3 nm)	Composite	23519	23819	MYPOP (3332) - ENSG00000176182	IRF2BP1 (7234) - ENSG00000170604	TRUE	intron_variant	MODIFIER	MYPOP	2.504	0.904979	synonymous_variant	LOW	IRF2BP1	12.64
19_12	1436	19	46396610	45893352	rs12976652	XS_VLDL_CE	T	C	0.121989	-0.0258836	0.0031164	16.003	-0.0270136	0.00317095	16.7924	0.138686	SuSie	Cholesteryl Esters in Very Small VLDL	mmol/L	Lipoprotein subclasses	Very small VLDL (average diameter 31.3 nm)	Non-derived	23520	23820	MYPOP (3332) - ENSG00000176182	IRF2BP1 (7234) - ENSG00000170604	TRUE	intron_variant	MODIFIER	MYPOP	2.504	0.904979	synonymous_variant	LOW	IRF2BP1	12.64
19_12	1436	19	46396610	45893352	rs12976652	XXL_VLDL_CE_pct	T	C	0.121989	-0.0259973	0.00316672	15.6535	-0.0269361	0.00324356	15.9977	0.111782	SuSie	Cholesteryl Esters to Total Lipids in Chylomicrons and Extremely Large VLDL percentage	%	Relative lipoprotein lipid concentrations	Chylomicrons and extremely large VLDL ratios	Percentage	23581	23881	MYPOP (3332) - ENSG00000176182	IRF2BP1 (7234) - ENSG00000170604	TRUE	intron_variant	MODIFIER	MYPOP	2.504	0.904979	synonymous_variant	LOW	IRF2BP1	12.64
19_12	1436	19	46396610	45893352	rs12976652	XXL_VLDL_TG_pct	T	C	0.121989	0.0246077	0.00315322	14.222	0.0234997	0.00324218	12.3734	0.175217	SuSie	Triglycerides to Total Lipids in Chylomicrons and Extremely Large VLDL percentage	%	Relative lipoprotein lipid concentrations	Chylomicrons and extremely large VLDL ratios	Percentage	23583	23883	MYPOP (3332) - ENSG00000176182	IRF2BP1 (7234) - ENSG00000170604	TRUE	intron_variant	MODIFIER	MYPOP	2.504	0.904979	synonymous_variant	LOW	IRF2BP1	12.64
19_12	1436	19	46384830	45881572	rs34255979	DHA	C	T	0.120107	-0.0185555	0.00298266	9.30667	-0.0195195	0.00313854	9.30114	0.274079	SuSie	Docosahexaenoic Acid	mmol/L	Fatty acids		Non-derived	23450	23750	IRF2BP1 (2036) - ENSG00000170604	IRF2BP1 (4546) - ENSG00000170604	TRUE	downstream_gene_variant	MODIFIER	IRF2BP1	0.108	0.919915	synonymous_variant	LOW	IRF2BP1	12.64
19_12	1436	19	46384830	45881572	rs34255979	HDL_size	C	T	0.120107	-0.0179914	0.00266609	10.8248	-0.0174876	0.00295397	8.49201	0.0963018	SuSie	Average Diameter for HDL Particles	nm	Lipoprotein particle sizes		Non-derived	23433	23733	IRF2BP1 (2036) - ENSG00000170604	IRF2BP1 (4546) - ENSG00000170604	TRUE	downstream_gene_variant	MODIFIER	IRF2BP1	0.108	0.919915	synonymous_variant	LOW	IRF2BP1	12.64
19_12	1436	19	46385438	45882180	rs34514836	Clinical_LDL_C	A	C	0.119884	-0.0227827	0.00324095	11.6839	-0.0258846	0.00323713	14.8905	0.138904	SuSie	Clinical LDL Cholesterol	mmol/L	Cholesterol		Non-derived	23404	23704	IRF2BP1 (1428) - ENSG00000170604	IRF2BP1 (3938) - ENSG00000170604	TRUE	downstream_gene_variant	MODIFIER	IRF2BP1	17.28	0.919581	synonymous_variant	LOW	IRF2BP1	12.64
19_12	1436	19	46385438	45882180	rs34514836	HDL_C	A	C	0.119884	-0.0302035	0.00271774	27.9669	-0.0297574	0.00296155	23.0251	0.305229	SuSie	HDL Cholesterol	mmol/L	Cholesterol		Composite	23406	23706	IRF2BP1 (1428) - ENSG00000170604	IRF2BP1 (3938) - ENSG00000170604	TRUE	downstream_gene_variant	MODIFIER	IRF2BP1	17.28	0.919581	synonymous_variant	LOW	IRF2BP1	12.64
19_12	1436	19	46385438	45882180	rs34514836	HDL_CE	A	C	0.119884	-0.0298043	0.0027308	27.0058	-0.0294656	0.00297425	22.4082	0.274155	SuSie	Cholesteryl Esters in HDL	mmol/L	Cholesteryl esters		Composite	23418	23718	IRF2BP1 (1428) - ENSG00000170604	IRF2BP1 (3938) - ENSG00000170604	TRUE	downstream_gene_variant	MODIFIER	IRF2BP1	17.28	0.919581	synonymous_variant	LOW	IRF2BP1	12.64
19_12	1436	19	46385438	45882180	rs34514836	HDL_FC	A	C	0.119884	-0.0297594	0.00269786	27.5662	-0.0290451	0.00292924	22.4458	0.372473	SuSie	Free Cholesterol in HDL	mmol/L	Free cholesterol		Composite	23422	23722	IRF2BP1 (1428) - ENSG00000170604	IRF2BP1 (3938) - ENSG00000170604	TRUE	downstream_gene_variant	MODIFIER	IRF2BP1	17.28	0.919581	synonymous_variant	LOW	IRF2BP1	12.64
19_12	1436	19	46385438	45882180	rs34514836	HDL_L	A	C	0.119884	-0.0296916	0.0027468	26.5084	-0.0281544	0.00295776	20.7545	0.246821	SuSie	Total Lipids in HDL	mmol/L	Total lipids		Composite	23426	23726	IRF2BP1 (1428) - ENSG00000170604	IRF2BP1 (3938) - ENSG00000170604	TRUE	downstream_gene_variant	MODIFIER	IRF2BP1	17.28	0.919581	synonymous_variant	LOW	IRF2BP1	12.64
19_12	1436	19	46385438	45882180	rs34514836	HDL_PL	A	C	0.119884	-0.0280699	0.00277715	23.2907	-0.0261505	0.00296731	17.9121	0.203302	SuSie	Phospholipids in HDL	mmol/L	Phospholipids		Composite	23414	23714	IRF2BP1 (1428) - ENSG00000170604	IRF2BP1 (3938) - ENSG00000170604	TRUE	downstream_gene_variant	MODIFIER	IRF2BP1	17.28	0.919581	synonymous_variant	LOW	IRF2BP1	12.64
19_12	1436	19	46385438	45882180	rs34514836	IDL_C	A	C	0.119884	-0.0284209	0.00315706	18.6557	-0.0309067	0.00316488	21.7982	0.299035	SuSie	Cholesterol in IDL	mmol/L	Lipoprotein subclasses	IDL (average diameter 28.6 nm)	Composite	23526	23826	IRF2BP1 (1428) - ENSG00000170604	IRF2BP1 (3938) - ENSG00000170604	TRUE	downstream_gene_variant	MODIFIER	IRF2BP1	17.28	0.919581	synonymous_variant	LOW	IRF2BP1	12.64
19_12	1436	19	46385438	45882180	rs34514836	IDL_CE	A	C	0.119884	-0.0282488	0.00315759	18.4347	-0.0308413	0.00316115	21.7589	0.311431	SuSie	Cholesteryl Esters in IDL	mmol/L	Lipoprotein subclasses	IDL (average diameter 28.6 nm)	Non-derived	23527	23827	IRF2BP1 (1428) - ENSG00000170604	IRF2BP1 (3938) - ENSG00000170604	TRUE	downstream_gene_variant	MODIFIER	IRF2BP1	17.28	0.919581	synonymous_variant	LOW	IRF2BP1	12.64
19_12	1436	19	46385438	45882180	rs34514836	IDL_FC	A	C	0.119884	-0.0281469	0.00315872	18.2955	-0.0302452	0.0031795	20.7284	0.241903	SuSie	Free Cholesterol in IDL	mmol/L	Lipoprotein subclasses	IDL (average diameter 28.6 nm)	Non-derived	23528	23828	IRF2BP1 (1428) - ENSG00000170604	IRF2BP1 (3938) - ENSG00000170604	TRUE	downstream_gene_variant	MODIFIER	IRF2BP1	17.28	0.919581	synonymous_variant	LOW	IRF2BP1	12.64
19_12	1436	19	46385438	45882180	rs34514836	IDL_L	A	C	0.119884	-0.0283935	0.00315946	18.5943	-0.0306153	0.00317603	21.2617	0.261188	SuSie	Total Lipids in IDL	mmol/L	Lipoprotein subclasses	IDL (average diameter 28.6 nm)	Composite	23524	23824	IRF2BP1 (1428) - ENSG00000170604	IRF2BP1 (3938) - ENSG00000170604	TRUE	downstream_gene_variant	MODIFIER	IRF2BP1	17.28	0.919581	synonymous_variant	LOW	IRF2BP1	12.64
19_12	1436	19	46385438	45882180	rs34514836	IDL_PL	A	C	0.119884	-0.0279854	0.00315062	18.1846	-0.0299398	0.00318212	20.2973	0.213852	SuSie	Phospholipids in IDL	mmol/L	Lipoprotein subclasses	IDL (average diameter 28.6 nm)	Non-derived	23525	23825	IRF2BP1 (1428) - ENSG00000170604	IRF2BP1 (3938) - ENSG00000170604	TRUE	downstream_gene_variant	MODIFIER	IRF2BP1	17.28	0.919581	synonymous_variant	LOW	IRF2BP1	12.64
19_12	1436	19	46385438	45882180	rs34514836	LDL_C	A	C	0.119884	-0.0222405	0.00324516	11.142	-0.0253791	0.00324136	14.3099	0.130532	SuSie	LDL Cholesterol	mmol/L	Cholesterol		Composite	23405	23705	IRF2BP1 (1428) - ENSG00000170604	IRF2BP1 (3938) - ENSG00000170604	TRUE	downstream_gene_variant	MODIFIER	IRF2BP1	17.28	0.919581	synonymous_variant	LOW	IRF2BP1	12.64
19_12	1436	19	46385438	45882180	rs34514836	LDL_FC	A	C	0.119884	-0.0247749	0.00322212	13.8289	-0.0280641	0.00321582	17.5805	0.178797	SuSie	Free Cholesterol in LDL	mmol/L	Free cholesterol		Composite	23421	23721	IRF2BP1 (1428) - ENSG00000170604	IRF2BP1 (3938) - ENSG00000170604	TRUE	downstream_gene_variant	MODIFIER	IRF2BP1	17.28	0.919581	synonymous_variant	LOW	IRF2BP1	12.64
19_12	1436	19	46385438	45882180	rs34514836	LDL_PL	A	C	0.119884	-0.0213789	0.00325112	10.3154	-0.0248876	0.00324216	13.7847	0.116841	SuSie	Phospholipids in LDL	mmol/L	Phospholipids		Composite	23413	23713	IRF2BP1 (1428) - ENSG00000170604	IRF2BP1 (3938) - ENSG00000170604	TRUE	downstream_gene_variant	MODIFIER	IRF2BP1	17.28	0.919581	synonymous_variant	LOW	IRF2BP1	12.64
19_12	1436	19	46385438	45882180	rs34514836	LDL_size	A	C	0.119884	-0.0216442	0.00312687	11.3513	-0.023469	0.00316877	12.8858	0.249124	SuSie	Average Diameter for LDL Particles	nm	Lipoprotein particle sizes		Non-derived	23432	23732	IRF2BP1 (1428) - ENSG00000170604	IRF2BP1 (3938) - ENSG00000170604	TRUE	downstream_gene_variant	MODIFIER	IRF2BP1	17.28	0.919581	synonymous_variant	LOW	IRF2BP1	12.64
19_12	1436	19	46385438	45882180	rs34514836	L_HDL_C	A	C	0.119884	-0.0229908	0.00264999	17.3865	-0.0233128	0.0029431	14.6274	0.211442	SuSie	Cholesterol in Large HDL	mmol/L	Lipoprotein subclasses	Large HDL (average diameter 12.1 nm)	Composite	23561	23861	IRF2BP1 (1428) - ENSG00000170604	IRF2BP1 (3938) - ENSG00000170604	TRUE	downstream_gene_variant	MODIFIER	IRF2BP1	17.28	0.919581	synonymous_variant	LOW	IRF2BP1	12.64
19_12	1436	19	46385438	45882180	rs34514836	L_HDL_CE	A	C	0.119884	-0.023043	0.00266174	17.3153	-0.0231432	0.00295729	14.2963	0.189656	SuSie	Cholesteryl Esters in Large HDL	mmol/L	Lipoprotein subclasses	Large HDL (average diameter 12.1 nm)	Non-derived	23562	23862	IRF2BP1 (1428) - ENSG00000170604	IRF2BP1 (3938) - ENSG00000170604	TRUE	downstream_gene_variant	MODIFIER	IRF2BP1	17.28	0.919581	synonymous_variant	LOW	IRF2BP1	12.64
19_12	1436	19	46385438	45882180	rs34514836	L_HDL_FC	A	C	0.119884	-0.0223021	0.00264583	16.4582	-0.0226687	0.00292488	14.0368	0.24442	SuSie	Free Cholesterol in Large HDL	mmol/L	Lipoprotein subclasses	Large HDL (average diameter 12.1 nm)	Non-derived	23563	23863	IRF2BP1 (1428) - ENSG00000170604	IRF2BP1 (3938) - ENSG00000170604	TRUE	downstream_gene_variant	MODIFIER	IRF2BP1	17.28	0.919581	synonymous_variant	LOW	IRF2BP1	12.64
19_12	1436	19	46385438	45882180	rs34514836	L_HDL_L	A	C	0.119884	-0.0232711	0.00264129	17.9045	-0.0230745	0.00292602	14.5047	0.223099	SuSie	Total Lipids in Large HDL	mmol/L	Lipoprotein subclasses	Large HDL (average diameter 12.1 nm)	Composite	23559	23859	IRF2BP1 (1428) - ENSG00000170604	IRF2BP1 (3938) - ENSG00000170604	TRUE	downstream_gene_variant	MODIFIER	IRF2BP1	17.28	0.919581	synonymous_variant	LOW	IRF2BP1	12.64
19_12	1436	19	46385438	45882180	rs34514836	L_HDL_P	A	C	0.119884	-0.0243417	0.00262725	19.7101	-0.024042	0.00291721	15.768	0.193436	SuSie	Concentration of Large HDL Particles	mmol/L	Lipoprotein subclasses	Large HDL (average diameter 12.1 nm)	Non-derived	23558	23858	IRF2BP1 (1428) - ENSG00000170604	IRF2BP1 (3938) - ENSG00000170604	TRUE	downstream_gene_variant	MODIFIER	IRF2BP1	17.28	0.919581	synonymous_variant	LOW	IRF2BP1	12.64
19_12	1436	19	46385438	45882180	rs34514836	L_HDL_PL	A	C	0.119884	-0.0225635	0.0026507	16.7681	-0.0225103	0.00292176	13.8802	0.227263	SuSie	Phospholipids in Large HDL	mmol/L	Lipoprotein subclasses	Large HDL (average diameter 12.1 nm)	Non-derived	23560	23860	IRF2BP1 (1428) - ENSG00000170604	IRF2BP1 (3938) - ENSG00000170604	TRUE	downstream_gene_variant	MODIFIER	IRF2BP1	17.28	0.919581	synonymous_variant	LOW	IRF2BP1	12.64
19_12	1436	19	46385438	45882180	rs34514836	L_LDL_C	A	C	0.119884	-0.0251625	0.00322344	14.2292	-0.027987	0.00322455	17.3986	0.189924	SuSie	Cholesterol in Large LDL	mmol/L	Lipoprotein subclasses	Large LDL (average diameter 25.5 nm)	Composite	23533	23833	IRF2BP1 (1428) - ENSG00000170604	IRF2BP1 (3938) - ENSG00000170604	TRUE	downstream_gene_variant	MODIFIER	IRF2BP1	17.28	0.919581	synonymous_variant	LOW	IRF2BP1	12.64
19_12	1436	19	46385438	45882180	rs34514836	L_LDL_CE	A	C	0.119884	-0.024315	0.00322991	13.2882	-0.027317	0.00322879	16.5732	0.177369	SuSie	Cholesteryl Esters in Large LDL	mmol/L	Lipoprotein subclasses	Large LDL (average diameter 25.5 nm)	Non-derived	23534	23834	IRF2BP1 (1428) - ENSG00000170604	IRF2BP1 (3938) - ENSG00000170604	TRUE	downstream_gene_variant	MODIFIER	IRF2BP1	17.28	0.919581	synonymous_variant	LOW	IRF2BP1	12.64
19_12	1436	19	46385438	45882180	rs34514836	L_LDL_C_pct	A	C	0.119884	-0.0169056	0.00308036	7.39144	-0.020047	0.0031492	9.71098	0.211214	SuSie	Cholesterol to Total Lipids in Large LDL percentage	%	Relative lipoprotein lipid concentrations	Large LDL ratios	Percentage	23615	23915	IRF2BP1 (1428) - ENSG00000170604	IRF2BP1 (3938) - ENSG00000170604	TRUE	downstream_gene_variant	MODIFIER	IRF2BP1	17.28	0.919581	synonymous_variant	LOW	IRF2BP1	12.64
19_12	1436	19	46385438	45882180	rs34514836	L_LDL_FC	A	C	0.119884	-0.0268428	0.00320034	16.3039	-0.02966	0.00320107	19.7105	0.213538	SuSie	Free Cholesterol in Large LDL	mmol/L	Lipoprotein subclasses	Large LDL (average diameter 25.5 nm)	Non-derived	23535	23835	IRF2BP1 (1428) - ENSG00000170604	IRF2BP1 (3938) - ENSG00000170604	TRUE	downstream_gene_variant	MODIFIER	IRF2BP1	17.28	0.919581	synonymous_variant	LOW	IRF2BP1	12.64
19_12	1436	19	46385438	45882180	rs34514836	L_LDL_L	A	C	0.119884	-0.0248998	0.00322794	13.9133	-0.0278769	0.00322673	17.2463	0.161753	SuSie	Total Lipids in Large LDL	mmol/L	Lipoprotein subclasses	Large LDL (average diameter 25.5 nm)	Composite	23531	23831	IRF2BP1 (1428) - ENSG00000170604	IRF2BP1 (3938) - ENSG00000170604	TRUE	downstream_gene_variant	MODIFIER	IRF2BP1	17.28	0.919581	synonymous_variant	LOW	IRF2BP1	12.64
19_12	1436	19	46385438	45882180	rs34514836	L_LDL_PL	A	C	0.119884	-0.0244595	0.00323483	13.3989	-0.0273802	0.00323348	16.6003	0.147412	SuSie	Phospholipids in Large LDL	mmol/L	Lipoprotein subclasses	Large LDL (average diameter 25.5 nm)	Non-derived	23532	23832	IRF2BP1 (1428) - ENSG00000170604	IRF2BP1 (3938) - ENSG00000170604	TRUE	downstream_gene_variant	MODIFIER	IRF2BP1	17.28	0.919581	synonymous_variant	LOW	IRF2BP1	12.64
19_12	1436	19	46385438	45882180	rs34514836	L_VLDL_CE_pct	A	C	0.119884	-0.0309178	0.00303287	23.677	-0.0306696	0.00316331	21.4988	0.314057	SuSie	Cholesteryl Esters to Total Lipids in Large VLDL percentage	%	Relative lipoprotein lipid concentrations	Large VLDL ratios	Percentage	23591	23891	IRF2BP1 (1428) - ENSG00000170604	IRF2BP1 (3938) - ENSG00000170604	TRUE	downstream_gene_variant	MODIFIER	IRF2BP1	17.28	0.919581	synonymous_variant	LOW	IRF2BP1	12.64
19_12	1436	19	46385438	45882180	rs34514836	L_VLDL_C_pct	A	C	0.119884	-0.0290729	0.0031034	20.1316	-0.029233	0.00321711	18.9894	0.197847	SuSie	Cholesterol to Total Lipids in Large VLDL percentage	%	Relative lipoprotein lipid concentrations	Large VLDL ratios	Percentage	23590	23890	IRF2BP1 (1428) - ENSG00000170604	IRF2BP1 (3938) - ENSG00000170604	TRUE	downstream_gene_variant	MODIFIER	IRF2BP1	17.28	0.919581	synonymous_variant	LOW	IRF2BP1	12.64
19_12	1436	19	46385438	45882180	rs34514836	M_HDL_C	A	C	0.119884	-0.0289667	0.00284685	23.5911	-0.027519	0.00303116	18.9573	0.191023	SuSie	Cholesterol in Medium HDL	mmol/L	Lipoprotein subclasses	Medium HDL (average diameter 10.9 nm)	Composite	23568	23868	IRF2BP1 (1428) - ENSG00000170604	IRF2BP1 (3938) - ENSG00000170604	TRUE	downstream_gene_variant	MODIFIER	IRF2BP1	17.28	0.919581	synonymous_variant	LOW	IRF2BP1	12.64
19_12	1436	19	46385438	45882180	rs34514836	M_HDL_CE	A	C	0.119884	-0.0284531	0.00286517	22.5141	-0.0270087	0.00304584	18.1241	0.162241	SuSie	Cholesteryl Esters in Medium HDL	mmol/L	Lipoprotein subclasses	Medium HDL (average diameter 10.9 nm)	Non-derived	23569	23869	IRF2BP1 (1428) - ENSG00000170604	IRF2BP1 (3938) - ENSG00000170604	TRUE	downstream_gene_variant	MODIFIER	IRF2BP1	17.28	0.919581	synonymous_variant	LOW	IRF2BP1	12.64
19_12	1436	19	46385438	45882180	rs34514836	M_HDL_FC	A	C	0.119884	-0.029981	0.00279441	26.1281	-0.0286367	0.00298818	21.0248	0.282107	SuSie	Free Cholesterol in Medium HDL	mmol/L	Lipoprotein subclasses	Medium HDL (average diameter 10.9 nm)	Non-derived	23570	23870	IRF2BP1 (1428) - ENSG00000170604	IRF2BP1 (3938) - ENSG00000170604	TRUE	downstream_gene_variant	MODIFIER	IRF2BP1	17.28	0.919581	synonymous_variant	LOW	IRF2BP1	12.64
19_12	1436	19	46385438	45882180	rs34514836	M_HDL_FC_pct	A	C	0.119884	-0.0286926	0.00271585	25.3629	-0.0300206	0.00294051	23.7416	0.516009	SuSie	Free Cholesterol to Total Lipids in Medium HDL percentage	%	Relative lipoprotein lipid concentrations	Medium HDL ratios	Percentage	23642	23942	IRF2BP1 (1428) - ENSG00000170604	IRF2BP1 (3938) - ENSG00000170604	TRUE	downstream_gene_variant	MODIFIER	IRF2BP1	17.28	0.919581	synonymous_variant	LOW	IRF2BP1	12.64
19_12	1436	19	46385438	45882180	rs34514836	M_HDL_PL_pct	A	C	0.119884	0.0250456	0.00294513	16.7375	0.0243468	0.00315247	13.9439	0.103378	SuSie	Phospholipids to Total Lipids in Medium HDL percentage	%	Relative lipoprotein lipid concentrations	Medium HDL ratios	Percentage	23639	23939	IRF2BP1 (1428) - ENSG00000170604	IRF2BP1 (3938) - ENSG00000170604	TRUE	downstream_gene_variant	MODIFIER	IRF2BP1	17.28	0.919581	synonymous_variant	LOW	IRF2BP1	12.64
19_12	1436	19	46385438	45882180	rs34514836	M_VLDL_CE_pct	A	C	0.119884	-0.0263699	0.00294753	18.4351	-0.0278288	0.00308028	18.7815	0.277569	SuSie	Cholesteryl Esters to Total Lipids in Medium VLDL percentage	%	Relative lipoprotein lipid concentrations	Medium VLDL ratios	Percentage	23596	23896	IRF2BP1 (1428) - ENSG00000170604	IRF2BP1 (3938) - ENSG00000170604	TRUE	downstream_gene_variant	MODIFIER	IRF2BP1	17.28	0.919581	synonymous_variant	LOW	IRF2BP1	12.64
19_12	1436	19	46385438	45882180	rs34514836	M_VLDL_C_pct	A	C	0.119884	-0.0270494	0.00296708	19.1102	-0.0283733	0.00309183	19.3509	0.283264	SuSie	Cholesterol to Total Lipids in Medium VLDL percentage	%	Relative lipoprotein lipid concentrations	Medium VLDL ratios	Percentage	23595	23895	IRF2BP1 (1428) - ENSG00000170604	IRF2BP1 (3938) - ENSG00000170604	TRUE	downstream_gene_variant	MODIFIER	IRF2BP1	17.28	0.919581	synonymous_variant	LOW	IRF2BP1	12.64
19_12	1436	19	46385438	45882180	rs34514836	M_VLDL_FC_pct	A	C	0.119884	-0.0279389	0.00303057	19.5232	-0.0289221	0.00313136	19.5912	0.274331	SuSie	Free Cholesterol to Total Lipids in Medium VLDL percentage	%	Relative lipoprotein lipid concentrations	Medium VLDL ratios	Percentage	23597	23897	IRF2BP1 (1428) - ENSG00000170604	IRF2BP1 (3938) - ENSG00000170604	TRUE	downstream_gene_variant	MODIFIER	IRF2BP1	17.28	0.919581	synonymous_variant	LOW	IRF2BP1	12.64
19_12	1436	19	46385438	45882180	rs34514836	M_VLDL_PL_pct	A	C	0.119884	-0.0284993	0.00306752	19.8143	-0.0290742	0.00314582	19.6151	0.199101	SuSie	Phospholipids to Total Lipids in Medium VLDL percentage	%	Relative lipoprotein lipid concentrations	Medium VLDL ratios	Percentage	23594	23894	IRF2BP1 (1428) - ENSG00000170604	IRF2BP1 (3938) - ENSG00000170604	TRUE	downstream_gene_variant	MODIFIER	IRF2BP1	17.28	0.919581	synonymous_variant	LOW	IRF2BP1	12.64
19_12	1436	19	46385438	45882180	rs34514836	M_VLDL_TG_pct	A	C	0.119884	0.0277032	0.00298837	19.7316	0.0289441	0.0031011	19.9875	0.282557	SuSie	Triglycerides to Total Lipids in Medium VLDL percentage	%	Relative lipoprotein lipid concentrations	Medium VLDL ratios	Percentage	23598	23898	IRF2BP1 (1428) - ENSG00000170604	IRF2BP1 (3938) - ENSG00000170604	TRUE	downstream_gene_variant	MODIFIER	IRF2BP1	17.28	0.919581	synonymous_variant	LOW	IRF2BP1	12.64
19_12	1436	19	46385438	45882180	rs34514836	S_HDL_FC_pct	A	C	0.119884	-0.0211779	0.00298197	11.9102	-0.0240649	0.00313671	13.7704	0.273814	SuSie	Free Cholesterol to Total Lipids in Small HDL percentage	%	Relative lipoprotein lipid concentrations	Small HDL ratios	Percentage	23647	23947	IRF2BP1 (1428) - ENSG00000170604	IRF2BP1 (3938) - ENSG00000170604	TRUE	downstream_gene_variant	MODIFIER	IRF2BP1	17.28	0.919581	synonymous_variant	LOW	IRF2BP1	12.64
19_12	1436	19	46385438	45882180	rs34514836	S_VLDL_CE_pct	A	C	0.119884	-0.0200766	0.00313097	9.84359	-0.0210246	0.00322285	10.1629	0.129487	SuSie	Cholesteryl Esters to Total Lipids in Small VLDL percentage	%	Relative lipoprotein lipid concentrations	Small VLDL ratios	Percentage	23601	23901	IRF2BP1 (1428) - ENSG00000170604	IRF2BP1 (3938) - ENSG00000170604	TRUE	downstream_gene_variant	MODIFIER	IRF2BP1	17.28	0.919581	synonymous_variant	LOW	IRF2BP1	12.64
19_12	1436	19	46385438	45882180	rs34514836	S_VLDL_C_pct	A	C	0.119884	-0.0228038	0.00308552	12.8351	-0.0241182	0.00317119	13.5459	0.218684	SuSie	Cholesterol to Total Lipids in Small VLDL percentage	%	Relative lipoprotein lipid concentrations	Small VLDL ratios	Percentage	23600	23900	IRF2BP1 (1428) - ENSG00000170604	IRF2BP1 (3938) - ENSG00000170604	TRUE	downstream_gene_variant	MODIFIER	IRF2BP1	17.28	0.919581	synonymous_variant	LOW	IRF2BP1	12.64
19_12	1436	19	46385438	45882180	rs34514836	S_VLDL_FC_pct	A	C	0.119884	-0.023441	0.00301079	14.159	-0.0253364	0.00310725	15.4521	0.331639	SuSie	Free Cholesterol to Total Lipids in Small VLDL percentage	%	Relative lipoprotein lipid concentrations	Small VLDL ratios	Percentage	23602	23902	IRF2BP1 (1428) - ENSG00000170604	IRF2BP1 (3938) - ENSG00000170604	TRUE	downstream_gene_variant	MODIFIER	IRF2BP1	17.28	0.919581	synonymous_variant	LOW	IRF2BP1	12.64
19_12	1436	19	46385438	45882180	rs34514836	S_VLDL_PL_pct	A	C	0.119884	-0.0234556	0.00301803	14.1114	-0.0255654	0.00310702	15.7202	0.333761	SuSie	Phospholipids to Total Lipids in Small VLDL percentage	%	Relative lipoprotein lipid concentrations	Small VLDL ratios	Percentage	23599	23899	IRF2BP1 (1428) - ENSG00000170604	IRF2BP1 (3938) - ENSG00000170604	TRUE	downstream_gene_variant	MODIFIER	IRF2BP1	17.28	0.919581	synonymous_variant	LOW	IRF2BP1	12.64
19_12	1436	19	46385438	45882180	rs34514836	S_VLDL_TG_pct	A	C	0.119884	0.0233402	0.00306583	13.5723	0.0249442	0.00314957	14.6229	0.261835	SuSie	Triglycerides to Total Lipids in Small VLDL percentage	%	Relative lipoprotein lipid concentrations	Small VLDL ratios	Percentage	23603	23903	IRF2BP1 (1428) - ENSG00000170604	IRF2BP1 (3938) - ENSG00000170604	TRUE	downstream_gene_variant	MODIFIER	IRF2BP1	17.28	0.919581	synonymous_variant	LOW	IRF2BP1	12.64
19_12	1436	19	46385438	45882180	rs34514836	Sphingomyelins	A	C	0.119884	-0.0327592	0.00301951	26.6963	-0.0338159	0.0030863	27.2063	0.565826	SuSie	Sphingomyelins	mmol/L	Other lipids		Non-derived	23438	23738	IRF2BP1 (1428) - ENSG00000170604	IRF2BP1 (3938) - ENSG00000170604	TRUE	downstream_gene_variant	MODIFIER	IRF2BP1	17.28	0.919581	synonymous_variant	LOW	IRF2BP1	12.64
19_12	1436	19	46385438	45882180	rs34514836	Total_C	A	C	0.119884	-0.029329	0.00315572	19.8276	-0.0309525	0.00318411	21.6076	0.226416	SuSie	Total Cholesterol	mmol/L	Cholesterol		Composite	23400	23700	IRF2BP1 (1428) - ENSG00000170604	IRF2BP1 (3938) - ENSG00000170604	TRUE	downstream_gene_variant	MODIFIER	IRF2BP1	17.28	0.919581	synonymous_variant	LOW	IRF2BP1	12.64
19_12	1436	19	46385438	45882180	rs34514836	Total_CE	A	C	0.119884	-0.0304506	0.003138	21.5369	-0.0319684	0.00317041	23.1814	0.256805	SuSie	Total Esterified Cholesterol	mmol/L	Cholesteryl esters		Composite	23415	23715	IRF2BP1 (1428) - ENSG00000170604	IRF2BP1 (3938) - ENSG00000170604	TRUE	downstream_gene_variant	MODIFIER	IRF2BP1	17.28	0.919581	synonymous_variant	LOW	IRF2BP1	12.64
19_12	1436	19	46385438	45882180	rs34514836	Total_FC	A	C	0.119884	-0.0261589	0.0031948	15.5756	-0.0282201	0.0032135	17.7918	0.178765	SuSie	Total Free Cholesterol	mmol/L	Free cholesterol		Composite	23419	23719	IRF2BP1 (1428) - ENSG00000170604	IRF2BP1 (3938) - ENSG00000170604	TRUE	downstream_gene_variant	MODIFIER	IRF2BP1	17.28	0.919581	synonymous_variant	LOW	IRF2BP1	12.64
19_12	1436	19	46385438	45882180	rs34514836	XL_HDL_C	A	C	0.119884	-0.0180881	0.00278492	10.0808	-0.0192094	0.00301599	9.72073	0.185056	SuSie	Cholesterol in Very Large HDL	mmol/L	Lipoprotein subclasses	Very large HDL (average diameter 14.3 nm)	Composite	23554	23854	IRF2BP1 (1428) - ENSG00000170604	IRF2BP1 (3938) - ENSG00000170604	TRUE	downstream_gene_variant	MODIFIER	IRF2BP1	17.28	0.919581	synonymous_variant	LOW	IRF2BP1	12.64
19_12	1436	19	46385438	45882180	rs34514836	XL_HDL_CE	A	C	0.119884	-0.0197494	0.00275438	12.1255	-0.0207235	0.00299878	11.3159	0.214772	SuSie	Cholesteryl Esters in Very Large HDL	mmol/L	Lipoprotein subclasses	Very large HDL (average diameter 14.3 nm)	Non-derived	23555	23855	IRF2BP1 (1428) - ENSG00000170604	IRF2BP1 (3938) - ENSG00000170604	TRUE	downstream_gene_variant	MODIFIER	IRF2BP1	17.28	0.919581	synonymous_variant	LOW	IRF2BP1	12.64
19_12	1436	19	46385438	45882180	rs34514836	XL_HDL_FC_pct	A	C	0.119884	0.0225349	0.00268059	16.375	0.0212079	0.0029193	12.4266	0.193716	SuSie	Free Cholesterol to Total Lipids in Very Large HDL percentage	%	Relative lipoprotein lipid concentrations	Very large HDL ratios	Percentage	23632	23932	IRF2BP1 (1428) - ENSG00000170604	IRF2BP1 (3938) - ENSG00000170604	TRUE	downstream_gene_variant	MODIFIER	IRF2BP1	17.28	0.919581	synonymous_variant	LOW	IRF2BP1	12.64
19_12	1436	19	46385438	45882180	rs34514836	XL_HDL_P	A	C	0.119884	-0.0190525	0.00279069	11.0625	-0.0194797	0.00301668	9.97195	0.169262	SuSie	Concentration of Very Large HDL Particles	mmol/L	Lipoprotein subclasses	Very large HDL (average diameter 14.3 nm)	Non-derived	23551	23851	IRF2BP1 (1428) - ENSG00000170604	IRF2BP1 (3938) - ENSG00000170604	TRUE	downstream_gene_variant	MODIFIER	IRF2BP1	17.28	0.919581	synonymous_variant	LOW	IRF2BP1	12.64
19_12	1436	19	46385438	45882180	rs34514836	XL_VLDL_CE_pct	A	C	0.119884	-0.0266096	0.00300446	18.0839	-0.02785	0.00313721	18.1627	0.224787	SuSie	Cholesteryl Esters to Total Lipids in Very Large VLDL percentage	%	Relative lipoprotein lipid concentrations	Very large VLDL ratios	Percentage	23586	23886	IRF2BP1 (1428) - ENSG00000170604	IRF2BP1 (3938) - ENSG00000170604	TRUE	downstream_gene_variant	MODIFIER	IRF2BP1	17.28	0.919581	synonymous_variant	LOW	IRF2BP1	12.64
19_12	1436	19	46385438	45882180	rs34514836	XL_VLDL_C_pct	A	C	0.119884	-0.0255768	0.00300579	16.7565	-0.0267302	0.00313665	16.8029	0.214074	SuSie	Cholesterol to Total Lipids in Very Large VLDL percentage	%	Relative lipoprotein lipid concentrations	Very large VLDL ratios	Percentage	23585	23885	IRF2BP1 (1428) - ENSG00000170604	IRF2BP1 (3938) - ENSG00000170604	TRUE	downstream_gene_variant	MODIFIER	IRF2BP1	17.28	0.919581	synonymous_variant	LOW	IRF2BP1	12.64
19_12	1436	19	46385438	45882180	rs34514836	XL_VLDL_FC_pct	A	C	0.119884	-0.0214867	0.00307617	11.545	-0.0216827	0.00317137	11.0917	0.282417	SuSie	Free Cholesterol to Total Lipids in Very Large VLDL percentage	%	Relative lipoprotein lipid concentrations	Very large VLDL ratios	Percentage	23587	23887	IRF2BP1 (1428) - ENSG00000170604	IRF2BP1 (3938) - ENSG00000170604	TRUE	downstream_gene_variant	MODIFIER	IRF2BP1	17.28	0.919581	synonymous_variant	LOW	IRF2BP1	12.64
19_12	1436	19	46385438	45882180	rs34514836	XL_VLDL_TG_pct	A	C	0.119884	0.0242207	0.00307247	14.4958	0.0245877	0.00316825	14.0723	0.194759	SuSie	Triglycerides to Total Lipids in Very Large VLDL percentage	%	Relative lipoprotein lipid concentrations	Very large VLDL ratios	Percentage	23588	23888	IRF2BP1 (1428) - ENSG00000170604	IRF2BP1 (3938) - ENSG00000170604	TRUE	downstream_gene_variant	MODIFIER	IRF2BP1	17.28	0.919581	synonymous_variant	LOW	IRF2BP1	12.64
19_12	1436	19	46385438	45882180	rs34514836	XXL_VLDL_C_pct	A	C	0.119884	-0.0278483	0.00316482	17.8613	-0.0282573	0.00325652	17.3903	0.125807	SuSie	Cholesterol to Total Lipids in Chylomicrons and Extremely Large VLDL percentage	%	Relative lipoprotein lipid concentrations	Chylomicrons and extremely large VLDL ratios	Percentage	23580	23880	IRF2BP1 (1428) - ENSG00000170604	IRF2BP1 (3938) - ENSG00000170604	TRUE	downstream_gene_variant	MODIFIER	IRF2BP1	17.28	0.919581	synonymous_variant	LOW	IRF2BP1	12.64
19_12	1436	19	46385438	45882180	rs34514836	XXL_VLDL_FC_pct	A	C	0.119884	-0.0241718	0.00315262	13.7551	-0.0230069	0.00322951	11.9787	0.113855	SuSie	Free Cholesterol to Total Lipids in Chylomicrons and Extremely Large VLDL percentage	%	Relative lipoprotein lipid concentrations	Chylomicrons and extremely large VLDL ratios	Percentage	23582	23882	IRF2BP1 (1428) - ENSG00000170604	IRF2BP1 (3938) - ENSG00000170604	TRUE	downstream_gene_variant	MODIFIER	IRF2BP1	17.28	0.919581	synonymous_variant	LOW	IRF2BP1	12.64
19_12	1436	19	46391891	45888633	rs56957633	L_LDL_P	A	T	0.122589	-0.0214028	0.00322746	10.4783	-0.023134	0.00323626	12.0558	0.111495	SuSie	Concentration of Large LDL Particles	mmol/L	Lipoprotein subclasses	Large LDL (average diameter 25.5 nm)	Non-derived	23530	23830	MYPOP (1387) - ENSG00000176182	IRF2BP1 (2515) - ENSG00000170604	TRUE	upstream_gene_variant	MODIFIER	IRF2BP1	0.035	0.983342	synonymous_variant	LOW	IRF2BP1	12.64
19_12	1436	19	46391891	45888633	rs56957633	L_VLDL_TG_pct	A	T	0.122589	0.0223108	0.00314952	11.8533	0.0214357	0.00325931	10.3175	0.194951	SuSie	Triglycerides to Total Lipids in Large VLDL percentage	%	Relative lipoprotein lipid concentrations	Large VLDL ratios	Percentage	23593	23893	MYPOP (1387) - ENSG00000176182	IRF2BP1 (2515) - ENSG00000170604	TRUE	upstream_gene_variant	MODIFIER	IRF2BP1	0.035	0.983342	synonymous_variant	LOW	IRF2BP1	12.64
19_12	1436	19	46391891	45888633	rs56957633	XS_VLDL_FC	A	T	0.122589	-0.0222996	0.00315835	11.7802	-0.0231634	0.00322784	12.1438	0.121946	SuSie	Free Cholesterol in Very Small VLDL	mmol/L	Lipoprotein subclasses	Very small VLDL (average diameter 31.3 nm)	Non-derived	23521	23821	MYPOP (1387) - ENSG00000176182	IRF2BP1 (2515) - ENSG00000170604	TRUE	upstream_gene_variant	MODIFIER	IRF2BP1	0.035	0.983342	synonymous_variant	LOW	IRF2BP1	12.64
19_12	1436	19	46391891	45888633	rs56957633	XS_VLDL_L	A	T	0.122589	-0.0217041	0.00314686	11.2751	-0.0225773	0.00322913	11.5657	0.12035	SuSie	Total Lipids in Very Small VLDL	mmol/L	Lipoprotein subclasses	Very small VLDL (average diameter 31.3 nm)	Composite	23517	23817	MYPOP (1387) - ENSG00000176182	IRF2BP1 (2515) - ENSG00000170604	TRUE	upstream_gene_variant	MODIFIER	IRF2BP1	0.035	0.983342	synonymous_variant	LOW	IRF2BP1	12.64
19_12	1436	19	46391891	45888633	rs56957633	XS_VLDL_P	A	T	0.122589	-0.0216052	0.00316363	11.0688	-0.0226271	0.00323575	11.569	0.110075	SuSie	Concentration of Very Small VLDL Particles	mmol/L	Lipoprotein subclasses	Very small VLDL (average diameter 31.3 nm)	Non-derived	23516	23816	MYPOP (1387) - ENSG00000176182	IRF2BP1 (2515) - ENSG00000170604	TRUE	upstream_gene_variant	MODIFIER	IRF2BP1	0.035	0.983342	synonymous_variant	LOW	IRF2BP1	12.64
19_12	1436	19	46397978	45894720	rs771208326	LA_pct	TTTTC	T	0.109005	-0.0211013	0.00325295	10.0572	-0.0221034	0.00336476	10.2951	0.102608	SuSie	Linoleic Acid to Total Fatty Acids percentage	%	Fatty acids	Fatty acid ratios	Percentage	23456	23756	MYPOP (4700) - ENSG00000176182	MYPOP (7884) - ENSG00000176182	TRUE	intron_variant	MODIFIER	MYPOP	0.591	0.890694	synonymous_variant	LOW	IRF2BP1	12.64
19_12	1436	19	46397978	45894720	rs771208326	L_LDL_FC_pct	TTTTC	T	0.109005	-0.0204248	0.00315202	10.0372	-0.021068	0.00332964	9.60288	0.274903	SuSie	Free Cholesterol to Total Lipids in Large LDL percentage	%	Relative lipoprotein lipid concentrations	Large LDL ratios	Percentage	23617	23917	MYPOP (4700) - ENSG00000176182	MYPOP (7884) - ENSG00000176182	TRUE	intron_variant	MODIFIER	MYPOP	0.591	0.890694	synonymous_variant	LOW	IRF2BP1	12.64
19_12	1436	19	46397978	45894720	rs771208326	S_LDL_TG_pct	TTTTC	T	0.109005	0.0200657	0.00322469	9.31049	0.0226508	0.00335665	10.8238	0.198121	SuSie	Triglycerides to Total Lipids in Small LDL percentage	%	Relative lipoprotein lipid concentrations	Small LDL ratios	Percentage	23628	23928	MYPOP (4700) - ENSG00000176182	MYPOP (7884) - ENSG00000176182	TRUE	intron_variant	MODIFIER	MYPOP	0.591	0.890694	synonymous_variant	LOW	IRF2BP1	12.64
19_12	1436	19	46397978	45894720	rs771208326	Unsaturation	TTTTC	T	0.109005	-0.0233329	0.00315759	12.8314	-0.0242185	0.00335142	12.3037	0.534956	SuSie	Degree of Unsaturation	degree	Fatty acids		Non-derived	23443	23743	MYPOP (4700) - ENSG00000176182	MYPOP (7884) - ENSG00000176182	TRUE	intron_variant	MODIFIER	MYPOP	0.591	0.890694	synonymous_variant	LOW	IRF2BP1	12.64
19_12	1436	19	46397978	45894720	rs771208326	XS_VLDL_CE_pct	TTTTC	T	0.109005	-0.0217775	0.00314961	11.3279	-0.0236786	0.00328708	12.2309	0.232592	SuSie	Cholesteryl Esters to Total Lipids in Very Small VLDL percentage	%	Relative lipoprotein lipid concentrations	Very small VLDL ratios	Percentage	23606	23906	MYPOP (4700) - ENSG00000176182	MYPOP (7884) - ENSG00000176182	TRUE	intron_variant	MODIFIER	MYPOP	0.591	0.890694	synonymous_variant	LOW	IRF2BP1	12.64
19_12	1436	19	46397978	45894720	rs771208326	XS_VLDL_C_pct	TTTTC	T	0.109005	-0.0213924	0.00317552	10.7903	-0.0233314	0.00330669	11.7648	0.224276	SuSie	Cholesterol to Total Lipids in Very Small VLDL percentage	%	Relative lipoprotein lipid concentrations	Very small VLDL ratios	Percentage	23605	23905	MYPOP (4700) - ENSG00000176182	MYPOP (7884) - ENSG00000176182	TRUE	intron_variant	MODIFIER	MYPOP	0.591	0.890694	synonymous_variant	LOW	IRF2BP1	12.64
19_12	1436	19	46397978	45894720	rs771208326	XS_VLDL_TG_pct	TTTTC	T	0.109005	0.0203308	0.00318773	9.74562	0.0222787	0.00331424	10.7463	0.191828	SuSie	Triglycerides to Total Lipids in Very Small VLDL percentage	%	Relative lipoprotein lipid concentrations	Very small VLDL ratios	Percentage	23608	23908	MYPOP (4700) - ENSG00000176182	MYPOP (7884) - ENSG00000176182	TRUE	intron_variant	MODIFIER	MYPOP	0.591	0.890694	synonymous_variant	LOW	IRF2BP1	12.64
19_12	1437	19	46878629	46375372	rs4803936	S_HDL_TG	G	A	0.305726	-0.0151326	0.00211574	12.0692	-0.0145046	0.00226188	9.84413	0.101472	SuSie	Triglycerides in Small HDL	mmol/L	Lipoprotein subclasses	Small HDL (average diameter 8.7 nm)	Non-derived	23578	23878	PPP5C (17609) - ENSG00000011485	PPP5C (232) - ENSG00000011485	TRUE	intron_variant	MODIFIER	PPP5C	1.058	0.985191	synonymous_variant	LOW	PPP5C	0.047
19_12	1437	19	46878629	46375372	rs4803936	Total_TG	G	A	0.305726	-0.0137623	0.00216967	9.64726	-0.0133795	0.00227717	8.37482	0.0902514	SuSie	Total Triglycerides	mmol/L	Triglycerides		Composite	23407	23707	PPP5C (17609) - ENSG00000011485	PPP5C (232) - ENSG00000011485	TRUE	intron_variant	MODIFIER	PPP5C	1.058	0.985191	synonymous_variant	LOW	PPP5C	0.047
19_12	1437	19	46878629	46375372	rs4803936	XL_HDL_TG_pct	G	A	0.305726	-0.0157558	0.0020298	14.0786	-0.0153472	0.00217906	11.725	0.102024	SuSie	Triglycerides to Total Lipids in Very Large HDL percentage	%	Relative lipoprotein lipid concentrations	Very large HDL ratios	Percentage	23633	23933	PPP5C (17609) - ENSG00000011485	PPP5C (232) - ENSG00000011485	TRUE	intron_variant	MODIFIER	PPP5C	1.058	0.985191	synonymous_variant	LOW	PPP5C	0.047
19_12	1437	19	46868385	46365128	rs62136106	L_HDL_TG_pct	A	G	0.308612	-0.0139611	0.00203589	11.1543	-0.0134554	0.00219018	9.0927	0.0998415	SuSie	Triglycerides to Total Lipids in Large HDL percentage	%	Relative lipoprotein lipid concentrations	Large HDL ratios	Percentage	23638	23938	PPP5C (18134) - ENSG00000011485	PPP5C (10476) - ENSG00000011485	TRUE	intron_variant	MODIFIER	PPP5C	2.542	0.975225	synonymous_variant	LOW	PPP5C	0.047
19_12	1437	19	46868385	46365128	rs62136106	VLDL_size	A	G	0.308612	-0.0129923	0.00203632	9.75266	-0.0129713	0.00217888	8.57987	0.0783322	SuSie	Average Diameter for VLDL Particles	nm	Lipoprotein particle sizes		Non-derived	23431	23731	PPP5C (18134) - ENSG00000011485	PPP5C (10476) - ENSG00000011485	TRUE	intron_variant	MODIFIER	PPP5C	2.542	0.975225	synonymous_variant	LOW	PPP5C	0.047
19_12	1438	19	46896217	46392960	rs3764613	L_VLDL_L	A	G	0.573946	-0.0112009	0.00202725	7.48258	-0.0115375	0.00211457	7.31274	0.233373	SuSie	Total Lipids in Large VLDL	mmol/L	Lipoprotein subclasses	Large VLDL (average diameter 53.6 nm)	Composite	23496	23796	PPP5C (21) - ENSG00000011485	PPP5C (5034) - ENSG00000011485	TRUE	downstream_gene_variant	MODIFIER	PPP5C	0.05	1	downstream_gene_variant	MODIFIER	PPP5C	0.05
19_12	1438	19	46896217	46392960	rs3764613	L_VLDL_P	A	G	0.573946	-0.0113636	0.00202505	7.69778	-0.0116268	0.00211482	7.4147	0.175811	SuSie	Concentration of Large VLDL Particles	mmol/L	Lipoprotein subclasses	Large VLDL (average diameter 53.6 nm)	Non-derived	23495	23795	PPP5C (21) - ENSG00000011485	PPP5C (5034) - ENSG00000011485	TRUE	downstream_gene_variant	MODIFIER	PPP5C	0.05	1	downstream_gene_variant	MODIFIER	PPP5C	0.05
19_12	1438	19	46896217	46392960	rs3764613	L_VLDL_PL	A	G	0.573946	-0.0113208	0.00201798	7.69387	-0.0115801	0.002112	7.37838	0.18865	SuSie	Phospholipids in Large VLDL	mmol/L	Lipoprotein subclasses	Large VLDL (average diameter 53.6 nm)	Non-derived	23497	23797	PPP5C (21) - ENSG00000011485	PPP5C (5034) - ENSG00000011485	TRUE	downstream_gene_variant	MODIFIER	PPP5C	0.05	1	downstream_gene_variant	MODIFIER	PPP5C	0.05
19_12	1438	19	46896217	46392960	rs3764613	M_VLDL_TG	A	G	0.573946	-0.0121522	0.00203447	8.6332	-0.0125039	0.00212205	8.41906	0.347292	SuSie	Triglycerides in Medium VLDL	mmol/L	Lipoprotein subclasses	Medium VLDL (average diameter 44.5 nm)	Non-derived	23508	23808	PPP5C (21) - ENSG00000011485	PPP5C (5034) - ENSG00000011485	TRUE	downstream_gene_variant	MODIFIER	PPP5C	0.05	1	downstream_gene_variant	MODIFIER	PPP5C	0.05
19_12	1439	19	47583919	47080662	19:47583919_AT_A	L_VLDL_PL_pct	AT	A	0.713464	0.0146101	0.00220332	10.4769	0.0144967	0.00232579	9.33925	0.146655	SuSie	Phospholipids to Total Lipids in Large VLDL percentage	%	Relative lipoprotein lipid concentrations	Large VLDL ratios	Percentage	23589	23889	ZC3H4 (16475) - ENSG00000130749	ZC3H4 (4693) - ENSG00000130749	TRUE	intron_variant	MODIFIER	ZC3H4	0.976	0.981393	synonymous_variant	LOW	ZC3H4	9.954
19_12	1439	19	47597102	47093845	rs10408163	M_HDL_TG_pct	T	C	0.714995	0.0136718	0.0021279	9.87993	0.0130298	0.00228415	7.93256	0.0534688	SuSie	Triglycerides to Total Lipids in Medium HDL percentage	%	Relative lipoprotein lipid concentrations	Medium HDL ratios	Percentage	23643	23943	SAE1 (19429) - ENSG00000142230	ZC3H4 (642) - ENSG00000130749	TRUE	intron_variant	MODIFIER	ZC3H4	0.196	0.994188	synonymous_variant	LOW	ZC3H4	9.954
19_12	1439	19	47597102	47093845	rs10408163	S_HDL_TG_pct	T	C	0.714995	0.0150476	0.00210378	12.07	0.0141178	0.00226685	9.32515	0.0674911	SuSie	Triglycerides to Total Lipids in Small HDL percentage	%	Relative lipoprotein lipid concentrations	Small HDL ratios	Percentage	23648	23948	SAE1 (19429) - ENSG00000142230	ZC3H4 (642) - ENSG00000130749	TRUE	intron_variant	MODIFIER	ZC3H4	0.196	0.994188	synonymous_variant	LOW	ZC3H4	9.954
19_12	1439	19	47563418	47060161	rs12150914	MUFA_pct	T	C	0.597327	0.0134579	0.00198556	10.9139	0.0131241	0.00211906	9.22963	0.0752878	SuSie	Monounsaturated Fatty Acids to Total Fatty Acids percentage	%	Fatty acids	Fatty acid ratios	Percentage	23454	23754	ZC3H4 (4026) - ENSG00000130749	TMEM160 (11530) - ENSG00000130748	TRUE	downstream_gene_variant	MODIFIER	ZC3H4	0.939	0.992568	downstream_gene_variant	MODIFIER	ZC3H4	0.701
19_12	1439	19	47581464	47078207	rs12609461	S_LDL_C_pct	A	C	0.687273	-0.0141536	0.0022432	9.5531	-0.0135237	0.00228328	8.49965	0.197899	SuSie	Cholesterol to Total Lipids in Small LDL percentage	%	Relative lipoprotein lipid concentrations	Small LDL ratios	Percentage	23625	23925	ZC3H4 (14020) - ENSG00000130749	ZC3H4 (7148) - ENSG00000130749	TRUE	intron_variant	MODIFIER	ZC3H4	1.072	0.85199	synonymous_variant	LOW	ZC3H4	9.954
19_12	1439	19	47571938	47068681	rs1532127	IDL_CE_pct	G	A	0.684772	-0.0171781	0.00214272	14.965	-0.0151922	0.00219405	11.3577	0.21228	SuSie	Cholesteryl Esters to Total Lipids in IDL percentage	%	Relative lipoprotein lipid concentrations	IDL ratios	Percentage	23611	23911	ZC3H4 (4494) - ENSG00000130749	ZC3H4 (16674) - ENSG00000130749	TRUE	intron_variant	MODIFIER	ZC3H4	0.86	0.862387	synonymous_variant	LOW	ZC3H4	9.954
19_12	1439	19	47571938	47068681	rs1532127	IDL_C_pct	G	A	0.684772	-0.0175813	0.00212022	15.9539	-0.0160345	0.00219762	12.5283	0.184984	SuSie	Cholesterol to Total Lipids in IDL percentage	%	Relative lipoprotein lipid concentrations	IDL ratios	Percentage	23610	23910	ZC3H4 (4494) - ENSG00000130749	ZC3H4 (16674) - ENSG00000130749	TRUE	intron_variant	MODIFIER	ZC3H4	0.86	0.862387	synonymous_variant	LOW	ZC3H4	9.954
19_12	1439	19	47571938	47068681	rs1532127	XS_VLDL_PL_pct	G	A	0.684772	0.0182808	0.00214713	16.7749	0.0176346	0.0022209	14.6943	0.0796191	SuSie	Phospholipids to Total Lipids in Very Small VLDL percentage	%	Relative lipoprotein lipid concentrations	Very small VLDL ratios	Percentage	23604	23904	ZC3H4 (4494) - ENSG00000130749	ZC3H4 (16674) - ENSG00000130749	TRUE	intron_variant	MODIFIER	ZC3H4	0.86	0.862387	synonymous_variant	LOW	ZC3H4	9.954
19_12	1439	19	47572987	47069730	rs2241388	ApoA1	T	C	0.721523	-0.0142315	0.00204659	11.4489	-0.0151301	0.00218034	11.4039	0.109209	SuSie	Apolipoprotein A1	g/l	Apolipoproteins		Non-derived	23440	23740	ZC3H4 (5543) - ENSG00000130749	ZC3H4 (15625) - ENSG00000130749	TRUE	intron_variant	MODIFIER	ZC3H4	5.304	0.96567	synonymous_variant	LOW	ZC3H4	9.954
19_12	1439	19	47572987	47069730	rs2241388	HDL_C	T	C	0.721523	-0.0163666	0.00196888	16.0288	-0.0170147	0.00214556	14.6589	0.125772	SuSie	HDL Cholesterol	mmol/L	Cholesterol		Composite	23406	23706	ZC3H4 (5543) - ENSG00000130749	ZC3H4 (15625) - ENSG00000130749	TRUE	intron_variant	MODIFIER	ZC3H4	5.304	0.96567	synonymous_variant	LOW	ZC3H4	9.954
19_12	1439	19	47572987	47069730	rs2241388	HDL_CE	T	C	0.721523	-0.0166101	0.00197834	16.3354	-0.0171889	0.00215476	14.8236	0.119444	SuSie	Cholesteryl Esters in HDL	mmol/L	Cholesteryl esters		Composite	23418	23718	ZC3H4 (5543) - ENSG00000130749	ZC3H4 (15625) - ENSG00000130749	TRUE	intron_variant	MODIFIER	ZC3H4	5.304	0.96567	synonymous_variant	LOW	ZC3H4	9.954
19_12	1439	19	47572987	47069730	rs2241388	HDL_FC	T	C	0.721523	-0.0144626	0.00195447	12.865	-0.0152543	0.00212216	12.1818	0.124138	SuSie	Free Cholesterol in HDL	mmol/L	Free cholesterol		Composite	23422	23722	ZC3H4 (5543) - ENSG00000130749	ZC3H4 (15625) - ENSG00000130749	TRUE	intron_variant	MODIFIER	ZC3H4	5.304	0.96567	synonymous_variant	LOW	ZC3H4	9.954
19_12	1439	19	47572987	47069730	rs2241388	HDL_L	T	C	0.721523	-0.0142393	0.00198992	12.0796	-0.0149464	0.00214263	11.5161	0.104707	SuSie	Total Lipids in HDL	mmol/L	Total lipids		Composite	23426	23726	ZC3H4 (5543) - ENSG00000130749	ZC3H4 (15625) - ENSG00000130749	TRUE	intron_variant	MODIFIER	ZC3H4	5.304	0.96567	synonymous_variant	LOW	ZC3H4	9.954
19_12	1439	19	47572987	47069730	rs2241388	HDL_P	T	C	0.721523	-0.0146243	0.00211131	11.3656	-0.0154193	0.00222471	11.3781	0.121608	SuSie	Concentration of HDL Particles	mmol/L	Lipoprotein particle concentrations		Composite	23430	23730	ZC3H4 (5543) - ENSG00000130749	ZC3H4 (15625) - ENSG00000130749	TRUE	intron_variant	MODIFIER	ZC3H4	5.304	0.96567	synonymous_variant	LOW	ZC3H4	9.954
19_12	1439	19	47572987	47069730	rs2241388	HDL_PL	T	C	0.721523	-0.0128893	0.00201192	9.82709	-0.0136294	0.00214956	9.63989	0.0854756	SuSie	Phospholipids in HDL	mmol/L	Phospholipids		Composite	23414	23714	ZC3H4 (5543) - ENSG00000130749	ZC3H4 (15625) - ENSG00000130749	TRUE	intron_variant	MODIFIER	ZC3H4	5.304	0.96567	synonymous_variant	LOW	ZC3H4	9.954
19_12	1439	19	47572987	47069730	rs2241388	HDL_size	T	C	0.721523	-0.0121911	0.00193147	9.55954	-0.0124402	0.00213995	8.21262	0.0628616	SuSie	Average Diameter for HDL Particles	nm	Lipoprotein particle sizes		Non-derived	23433	23733	ZC3H4 (5543) - ENSG00000130749	ZC3H4 (15625) - ENSG00000130749	TRUE	intron_variant	MODIFIER	ZC3H4	5.304	0.96567	synonymous_variant	LOW	ZC3H4	9.954
19_12	1439	19	47572987	47069730	rs2241388	L_HDL_C	T	C	0.721523	-0.0148961	0.0019198	14.0682	-0.0150115	0.00213206	11.7181	0.0839026	SuSie	Cholesterol in Large HDL	mmol/L	Lipoprotein subclasses	Large HDL (average diameter 12.1 nm)	Composite	23561	23861	ZC3H4 (5543) - ENSG00000130749	ZC3H4 (15625) - ENSG00000130749	TRUE	intron_variant	MODIFIER	ZC3H4	5.304	0.96567	synonymous_variant	LOW	ZC3H4	9.954
19_12	1439	19	47572987	47069730	rs2241388	L_HDL_CE	T	C	0.721523	-0.0151909	0.00192831	14.4775	-0.015319	0.00214216	12.0647	0.0794103	SuSie	Cholesteryl Esters in Large HDL	mmol/L	Lipoprotein subclasses	Large HDL (average diameter 12.1 nm)	Non-derived	23562	23862	ZC3H4 (5543) - ENSG00000130749	ZC3H4 (15625) - ENSG00000130749	TRUE	intron_variant	MODIFIER	ZC3H4	5.304	0.96567	synonymous_variant	LOW	ZC3H4	9.954
19_12	1439	19	47572987	47069730	rs2241388	L_HDL_FC	T	C	0.721523	-0.0139106	0.00191678	12.4035	-0.0140501	0.00211887	10.4763	0.0816413	SuSie	Free Cholesterol in Large HDL	mmol/L	Lipoprotein subclasses	Large HDL (average diameter 12.1 nm)	Non-derived	23563	23863	ZC3H4 (5543) - ENSG00000130749	ZC3H4 (15625) - ENSG00000130749	TRUE	intron_variant	MODIFIER	ZC3H4	5.304	0.96567	synonymous_variant	LOW	ZC3H4	9.954
19_12	1439	19	47572987	47069730	rs2241388	L_HDL_L	T	C	0.721523	-0.0141689	0.00191349	12.8814	-0.0144895	0.00211983	11.0863	0.0848782	SuSie	Total Lipids in Large HDL	mmol/L	Lipoprotein subclasses	Large HDL (average diameter 12.1 nm)	Composite	23559	23859	ZC3H4 (5543) - ENSG00000130749	ZC3H4 (15625) - ENSG00000130749	TRUE	intron_variant	MODIFIER	ZC3H4	5.304	0.96567	synonymous_variant	LOW	ZC3H4	9.954
19_12	1439	19	47572987	47069730	rs2241388	L_HDL_P	T	C	0.721523	-0.0145149	0.00190332	13.6162	-0.0148369	0.00211344	11.654	0.102323	SuSie	Concentration of Large HDL Particles	mmol/L	Lipoprotein subclasses	Large HDL (average diameter 12.1 nm)	Non-derived	23558	23858	ZC3H4 (5543) - ENSG00000130749	ZC3H4 (15625) - ENSG00000130749	TRUE	intron_variant	MODIFIER	ZC3H4	5.304	0.96567	synonymous_variant	LOW	ZC3H4	9.954
19_12	1439	19	47572987	47069730	rs2241388	L_HDL_PL	T	C	0.721523	-0.0134858	0.00192031	11.6623	-0.0138728	0.00211674	10.2508	0.0817247	SuSie	Phospholipids in Large HDL	mmol/L	Lipoprotein subclasses	Large HDL (average diameter 12.1 nm)	Non-derived	23560	23860	ZC3H4 (5543) - ENSG00000130749	ZC3H4 (15625) - ENSG00000130749	TRUE	intron_variant	MODIFIER	ZC3H4	5.304	0.96567	synonymous_variant	LOW	ZC3H4	9.954
19_12	1439	19	47572987	47069730	rs2241388	M_HDL_C	T	C	0.721523	-0.0145855	0.00206241	11.8163	-0.0152994	0.00219581	11.4909	0.095867	SuSie	Cholesterol in Medium HDL	mmol/L	Lipoprotein subclasses	Medium HDL (average diameter 10.9 nm)	Composite	23568	23868	ZC3H4 (5543) - ENSG00000130749	ZC3H4 (15625) - ENSG00000130749	TRUE	intron_variant	MODIFIER	ZC3H4	5.304	0.96567	synonymous_variant	LOW	ZC3H4	9.954
19_12	1439	19	47572987	47069730	rs2241388	M_HDL_CE	T	C	0.721523	-0.0146346	0.00207568	11.749	-0.0153355	0.00220644	11.4378	0.0866985	SuSie	Cholesteryl Esters in Medium HDL	mmol/L	Lipoprotein subclasses	Medium HDL (average diameter 10.9 nm)	Non-derived	23569	23869	ZC3H4 (5543) - ENSG00000130749	ZC3H4 (15625) - ENSG00000130749	TRUE	intron_variant	MODIFIER	ZC3H4	5.304	0.96567	synonymous_variant	LOW	ZC3H4	9.954
19_12	1439	19	47572987	47069730	rs2241388	M_HDL_FC	T	C	0.721523	-0.0138514	0.00202442	11.1079	-0.0146321	0.00216467	10.8581	0.102295	SuSie	Free Cholesterol in Medium HDL	mmol/L	Lipoprotein subclasses	Medium HDL (average diameter 10.9 nm)	Non-derived	23570	23870	ZC3H4 (5543) - ENSG00000130749	ZC3H4 (15625) - ENSG00000130749	TRUE	intron_variant	MODIFIER	ZC3H4	5.304	0.96567	synonymous_variant	LOW	ZC3H4	9.954
19_12	1439	19	47572987	47069730	rs2241388	M_HDL_FC_pct	T	C	0.721523	-0.0146766	0.00196751	13.0611	-0.0149498	0.00213019	11.6473	0.106427	SuSie	Free Cholesterol to Total Lipids in Medium HDL percentage	%	Relative lipoprotein lipid concentrations	Medium HDL ratios	Percentage	23642	23942	ZC3H4 (5543) - ENSG00000130749	ZC3H4 (15625) - ENSG00000130749	TRUE	intron_variant	MODIFIER	ZC3H4	5.304	0.96567	synonymous_variant	LOW	ZC3H4	9.954
19_12	1439	19	47572987	47069730	rs2241388	M_HDL_L	T	C	0.721523	-0.012469	0.00209107	8.60606	-0.0133681	0.00220252	8.89128	0.0815959	SuSie	Total Lipids in Medium HDL	mmol/L	Lipoprotein subclasses	Medium HDL (average diameter 10.9 nm)	Composite	23566	23866	ZC3H4 (5543) - ENSG00000130749	ZC3H4 (15625) - ENSG00000130749	TRUE	intron_variant	MODIFIER	ZC3H4	5.304	0.96567	synonymous_variant	LOW	ZC3H4	9.954
19_12	1439	19	47572987	47069730	rs2241388	M_HDL_P	T	C	0.721523	-0.01365	0.00206504	10.4154	-0.0145039	0.00218793	10.4708	0.0957286	SuSie	Concentration of Medium HDL Particles	mmol/L	Lipoprotein subclasses	Medium HDL (average diameter 10.9 nm)	Non-derived	23565	23865	ZC3H4 (5543) - ENSG00000130749	ZC3H4 (15625) - ENSG00000130749	TRUE	intron_variant	MODIFIER	ZC3H4	5.304	0.96567	synonymous_variant	LOW	ZC3H4	9.954
19_12	1439	19	47572987	47069730	rs2241388	Total_P	T	C	0.721523	-0.014287	0.00213364	10.6693	-0.0150188	0.00223321	10.7555	0.126523	SuSie	Total Concentration of Lipoprotein Particles	mmol/L	Lipoprotein particle concentrations		Composite	23427	23727	ZC3H4 (5543) - ENSG00000130749	ZC3H4 (15625) - ENSG00000130749	TRUE	intron_variant	MODIFIER	ZC3H4	5.304	0.96567	synonymous_variant	LOW	ZC3H4	9.954
19_12	1439	19	47572987	47069730	rs2241388	XL_HDL_FC_pct	T	C	0.721523	0.0123639	0.00194196	9.71414	0.0129986	0.00211483	9.10058	0.0832344	SuSie	Free Cholesterol to Total Lipids in Very Large HDL percentage	%	Relative lipoprotein lipid concentrations	Very large HDL ratios	Percentage	23632	23932	ZC3H4 (5543) - ENSG00000130749	ZC3H4 (15625) - ENSG00000130749	TRUE	intron_variant	MODIFIER	ZC3H4	5.304	0.96567	synonymous_variant	LOW	ZC3H4	9.954
19_12	1439	19	47590694	47087437	rs34358015	L_HDL_TG_pct	T	TA	0.705017	0.0139436	0.00208349	10.6586	0.0133629	0.00224124	8.60384	0.0741987	SuSie	Triglycerides to Total Lipids in Large HDL percentage	%	Relative lipoprotein lipid concentrations	Large HDL ratios	Percentage	23638	23938	ZC3H4 (23250) - ENSG00000130749	ZC3H4 (2082) - ENSG00000130749	TRUE	intron_variant	MODIFIER	ZC3H4	0.841	0.974131	synonymous_variant	LOW	ZC3H4	9.954
19_12	1439	19	47596073	47092816	rs371655310	M_LDL_C_pct	C	CAATA	0.719354	-0.0185175	0.00233489	14.6619	-0.0178994	0.00236777	13.3924	0.141869	SuSie	Cholesterol to Total Lipids in Medium LDL percentage	%	Relative lipoprotein lipid concentrations	Medium LDL ratios	Percentage	23620	23920	SAE1 (20458) - ENSG00000142230	ZC3H4 (1671) - ENSG00000130749	TRUE	intron_variant	MODIFIER	ZC3H4	3.094	0.978742	synonymous_variant	LOW	ZC3H4	9.954
19_12	1439	19	47569003	47065746	rs3810291	M_HDL_CE_pct	G	A	0.676165	-0.0136551	0.00208881	10.2031	-0.0132314	0.0022221	8.58306	0.111817	SuSie	Cholesteryl Esters to Total Lipids in Medium HDL percentage	%	Relative lipoprotein lipid concentrations	Medium HDL ratios	Percentage	23641	23941	ZC3H4 (1559) - ENSG00000130749	TMEM160 (17115) - ENSG00000130748	TRUE	3_prime_UTR_variant	MODIFIER	ZC3H4	2.134	0.824199	synonymous_variant	LOW	ZC3H4	9.954
19_12	1439	19	47569003	47065746	rs3810291	M_HDL_C_pct	G	A	0.676165	-0.0152112	0.00203666	13.0915	-0.0147844	0.00218756	10.8547	0.114066	SuSie	Cholesterol to Total Lipids in Medium HDL percentage	%	Relative lipoprotein lipid concentrations	Medium HDL ratios	Percentage	23640	23940	ZC3H4 (1559) - ENSG00000130749	TMEM160 (17115) - ENSG00000130748	TRUE	3_prime_UTR_variant	MODIFIER	ZC3H4	2.134	0.824199	synonymous_variant	LOW	ZC3H4	9.954
19_12	1439	19	47569003	47065746	rs3810291	M_HDL_PL_pct	G	A	0.676165	0.0163645	0.0020393	14.992	0.0163014	0.00217826	13.1403	0.418613	SuSie	Phospholipids to Total Lipids in Medium HDL percentage	%	Relative lipoprotein lipid concentrations	Medium HDL ratios	Percentage	23639	23939	ZC3H4 (1559) - ENSG00000130749	TMEM160 (17115) - ENSG00000130748	TRUE	3_prime_UTR_variant	MODIFIER	ZC3H4	2.134	0.824199	synonymous_variant	LOW	ZC3H4	9.954
19_12	1439	19	47623080	47119823	rs568754328	IDL_TG_pct	C	CT	0.705021	0.017786	0.00217698	15.511	0.015618	0.00226745	11.2465	0.430589	SuSie	Triglycerides to Total Lipids in IDL percentage	%	Relative lipoprotein lipid concentrations	IDL ratios	Percentage	23613	23913	ZC3H4 (6071) - ENSG00000130749	ZC3H4 (6071) - ENSG00000130749	TRUE	intron_variant	MODIFIER	SAE1	1.425	0.940679	synonymous_variant	LOW	ZC3H4	9.954
19_12	1439	19	47623080	47119823	rs568754328	L_HDL_CE_pct	C	CT	0.705021	-0.0155928	0.00213578	12.5435	-0.0149168	0.00228423	10.1825	0.1545	SuSie	Cholesteryl Esters to Total Lipids in Large HDL percentage	%	Relative lipoprotein lipid concentrations	Large HDL ratios	Percentage	23636	23936	ZC3H4 (6071) - ENSG00000130749	ZC3H4 (6071) - ENSG00000130749	TRUE	intron_variant	MODIFIER	SAE1	1.425	0.940679	synonymous_variant	LOW	ZC3H4	9.954
19_12	1439	19	47623080	47119823	rs568754328	L_HDL_C_pct	C	CT	0.705021	-0.0153768	0.00209867	12.6279	-0.0145131	0.002253	9.92709	0.194551	SuSie	Cholesterol to Total Lipids in Large HDL percentage	%	Relative lipoprotein lipid concentrations	Large HDL ratios	Percentage	23635	23935	ZC3H4 (6071) - ENSG00000130749	ZC3H4 (6071) - ENSG00000130749	TRUE	intron_variant	MODIFIER	SAE1	1.425	0.940679	synonymous_variant	LOW	ZC3H4	9.954
19_12	1439	19	47623080	47119823	rs568754328	L_LDL_C_pct	C	CT	0.705021	-0.0159989	0.00223673	12.0706	-0.014541	0.00228655	9.69298	0.196265	SuSie	Cholesterol to Total Lipids in Large LDL percentage	%	Relative lipoprotein lipid concentrations	Large LDL ratios	Percentage	23615	23915	ZC3H4 (6071) - ENSG00000130749	ZC3H4 (6071) - ENSG00000130749	TRUE	intron_variant	MODIFIER	SAE1	1.425	0.940679	synonymous_variant	LOW	ZC3H4	9.954
19_12	1439	19	47623080	47119823	rs568754328	L_LDL_FC_pct	C	CT	0.705021	-0.0153605	0.00214104	12.1386	-0.0137423	0.00226149	8.91077	0.162368	SuSie	Free Cholesterol to Total Lipids in Large LDL percentage	%	Relative lipoprotein lipid concentrations	Large LDL ratios	Percentage	23617	23917	ZC3H4 (6071) - ENSG00000130749	ZC3H4 (6071) - ENSG00000130749	TRUE	intron_variant	MODIFIER	SAE1	1.425	0.940679	synonymous_variant	LOW	ZC3H4	9.954
19_12	1439	19	47623080	47119823	rs568754328	L_LDL_TG_pct	C	CT	0.705021	0.0179917	0.00221106	15.3928	0.0159117	0.00229165	11.4163	0.3857	SuSie	Triglycerides to Total Lipids in Large LDL percentage	%	Relative lipoprotein lipid concentrations	Large LDL ratios	Percentage	23618	23918	ZC3H4 (6071) - ENSG00000130749	ZC3H4 (6071) - ENSG00000130749	TRUE	intron_variant	MODIFIER	SAE1	1.425	0.940679	synonymous_variant	LOW	ZC3H4	9.954
19_12	1439	19	47623080	47119823	rs568754328	M_LDL_TG_pct	C	CT	0.705021	0.0159899	0.0022344	12.0814	0.0139485	0.00230595	8.83584	0.259562	SuSie	Triglycerides to Total Lipids in Medium LDL percentage	%	Relative lipoprotein lipid concentrations	Medium LDL ratios	Percentage	23623	23923	ZC3H4 (6071) - ENSG00000130749	ZC3H4 (6071) - ENSG00000130749	TRUE	intron_variant	MODIFIER	SAE1	1.425	0.940679	synonymous_variant	LOW	ZC3H4	9.954
19_12	1439	19	47623080	47119823	rs568754328	XL_HDL_C	C	CT	0.705021	-0.0127777	0.0020222	9.57874	-0.0119909	0.00218991	7.36005	0.111976	SuSie	Cholesterol in Very Large HDL	mmol/L	Lipoprotein subclasses	Very large HDL (average diameter 14.3 nm)	Composite	23554	23854	ZC3H4 (6071) - ENSG00000130749	ZC3H4 (6071) - ENSG00000130749	TRUE	intron_variant	MODIFIER	SAE1	1.425	0.940679	synonymous_variant	LOW	ZC3H4	9.954
19_12	1439	19	47623080	47119823	rs568754328	XL_HDL_CE	C	CT	0.705021	-0.0132653	0.00200003	10.4815	-0.0125417	0.00217741	8.07466	0.103145	SuSie	Cholesteryl Esters in Very Large HDL	mmol/L	Lipoprotein subclasses	Very large HDL (average diameter 14.3 nm)	Non-derived	23555	23855	ZC3H4 (6071) - ENSG00000130749	ZC3H4 (6071) - ENSG00000130749	TRUE	intron_variant	MODIFIER	SAE1	1.425	0.940679	synonymous_variant	LOW	ZC3H4	9.954
19_12	1439	19	47623080	47119823	rs568754328	XS_VLDL_CE_pct	C	CT	0.705021	-0.0161475	0.00213941	13.3535	-0.0142001	0.00223272	9.69476	0.480272	SuSie	Cholesteryl Esters to Total Lipids in Very Small VLDL percentage	%	Relative lipoprotein lipid concentrations	Very small VLDL ratios	Percentage	23606	23906	ZC3H4 (6071) - ENSG00000130749	ZC3H4 (6071) - ENSG00000130749	TRUE	intron_variant	MODIFIER	SAE1	1.425	0.940679	synonymous_variant	LOW	ZC3H4	9.954
19_12	1439	19	47623080	47119823	rs568754328	XS_VLDL_C_pct	C	CT	0.705021	-0.0155667	0.00215701	12.2739	-0.013655	0.00224611	8.91819	0.45245	SuSie	Cholesterol to Total Lipids in Very Small VLDL percentage	%	Relative lipoprotein lipid concentrations	Very small VLDL ratios	Percentage	23605	23905	ZC3H4 (6071) - ENSG00000130749	ZC3H4 (6071) - ENSG00000130749	TRUE	intron_variant	MODIFIER	SAE1	1.425	0.940679	synonymous_variant	LOW	ZC3H4	9.954
19_12	1439	19	47623080	47119823	rs568754328	XS_VLDL_TG_pct	C	CT	0.705021	0.0140883	0.0021653	10.1136	0.0121521	0.00225126	7.17098	0.391543	SuSie	Triglycerides to Total Lipids in Very Small VLDL percentage	%	Relative lipoprotein lipid concentrations	Very small VLDL ratios	Percentage	23608	23908	ZC3H4 (6071) - ENSG00000130749	ZC3H4 (6071) - ENSG00000130749	TRUE	intron_variant	MODIFIER	SAE1	1.425	0.940679	synonymous_variant	LOW	ZC3H4	9.954
19_12	1439	19	47563041	47059784	rs749908654	XL_HDL_TG_pct	GTTTTA	G	0.593288	0.0117093	0.00193273	8.8618	0.0114205	0.0020747	7.43166	0.0768669	SuSie	Triglycerides to Total Lipids in Very Large HDL percentage	%	Relative lipoprotein lipid concentrations	Very large HDL ratios	Percentage	23633	23933	ZC3H4 (4403) - ENSG00000130749	TMEM160 (11153) - ENSG00000130748	TRUE	downstream_gene_variant	MODIFIER	ZC3H4	0.503	0.965224	downstream_gene_variant	MODIFIER	ZC3H4	0.701
19_12	1440	19	48383197	47879940	19:48383197_TA_T	M_HDL_PL	TA	T	0.836423	0.0149276	0.00257096	8.19454	0.0165481	0.00269157	9.10521	0.05098	SuSie	Phospholipids in Medium HDL	mmol/L	Lipoprotein subclasses	Medium HDL (average diameter 10.9 nm)	Non-derived	23567	23867	SULT2A1 (6457) - ENSG00000105398	SULT2A1 (6457) - ENSG00000105398	TRUE	intron_variant	MODIFIER	SULT2A1	0.011	0.967066	3_prime_UTR_variant	MODIFIER	SULT2A1	0.226
19_12	1440	19	48383197	47879940	19:48383197_TA_T	M_HDL_TG	TA	T	0.836423	0.0206902	0.00269782	13.7619	0.0202678	0.002842	12.0025	0.0655275	SuSie	Triglycerides in Medium HDL	mmol/L	Lipoprotein subclasses	Medium HDL (average diameter 10.9 nm)	Non-derived	23571	23871	SULT2A1 (6457) - ENSG00000105398	SULT2A1 (6457) - ENSG00000105398	TRUE	intron_variant	MODIFIER	SULT2A1	0.011	0.967066	3_prime_UTR_variant	MODIFIER	SULT2A1	0.226
19_12	1440	19	48384749	47881492	rs10426201	IDL_TG	G	A	0.834805	0.0194128	0.00267542	12.3993	0.0185519	0.00284093	10.1821	0.0543781	SuSie	Triglycerides in IDL	mmol/L	Lipoprotein subclasses	IDL (average diameter 28.6 nm)	Non-derived	23529	23829	SULT2A1 (4905) - ENSG00000105398	SULT2A1 (4905) - ENSG00000105398	TRUE	intron_variant	MODIFIER	SULT2A1	1.312	0.971606	3_prime_UTR_variant	MODIFIER	SULT2A1	0.226
19_12	1440	19	48384749	47881492	rs10426201	LDL_TG	G	A	0.834805	0.0193104	0.00271439	11.9482	0.0182276	0.00285259	9.77933	0.0518235	SuSie	Triglycerides in LDL	mmol/L	Triglycerides		Composite	23409	23709	SULT2A1 (4905) - ENSG00000105398	SULT2A1 (4905) - ENSG00000105398	TRUE	intron_variant	MODIFIER	SULT2A1	1.312	0.971606	3_prime_UTR_variant	MODIFIER	SULT2A1	0.226
19_12	1440	19	48384749	47881492	rs10426201	L_LDL_TG	G	A	0.834805	0.0188152	0.00270836	11.4284	0.01793	0.00285112	9.49435	0.0518028	SuSie	Triglycerides in Large LDL	mmol/L	Lipoprotein subclasses	Large LDL (average diameter 25.5 nm)	Non-derived	23536	23836	SULT2A1 (4905) - ENSG00000105398	SULT2A1 (4905) - ENSG00000105398	TRUE	intron_variant	MODIFIER	SULT2A1	1.312	0.971606	3_prime_UTR_variant	MODIFIER	SULT2A1	0.226
19_12	1440	19	48392252	47888995	rs138320856	S_LDL_TG_pct	A	AT	0.156973	-0.017948	0.00270203	10.5106	-0.0181009	0.00281222	9.91233	0.0381635	SuSie	Triglycerides to Total Lipids in Small LDL percentage	%	Relative lipoprotein lipid concentrations	Small LDL ratios	Percentage	23628	23928	SULT2A1 (2598) - ENSG00000105398	SULT2A1 (2598) - ENSG00000105398	TRUE	upstream_gene_variant	MODIFIER	SULT2A1	0.445	0.885406	3_prime_UTR_variant	MODIFIER	SULT2A1	0.226
19_12	1440	19	48355896	47852639	rs150152791	L_LDL_FC_pct	C	CTCTT	0.183742	0.0160303	0.00248675	9.94074	0.0158643	0.00262706	8.80857	0.0648541	SuSie	Free Cholesterol to Total Lipids in Large LDL percentage	%	Relative lipoprotein lipid concentrations	Large LDL ratios	Percentage	23617	23917	TPRX2P (8873) - ENSG00000259009	CRX (11929) - ENSG00000105392	TRUE	intron_variant	MODIFIER	TPRX2P	0.4	0.952556	3_prime_UTR_variant	MODIFIER	CRX	2.32
19_12	1440	19	48355896	47852639	rs150152791	XS_VLDL_CE_pct	C	CTCTT	0.183742	0.0147126	0.00248485	8.49469	0.0149631	0.00259352	8.09904	0.0386103	SuSie	Cholesteryl Esters to Total Lipids in Very Small VLDL percentage	%	Relative lipoprotein lipid concentrations	Very small VLDL ratios	Percentage	23606	23906	TPRX2P (8873) - ENSG00000259009	CRX (11929) - ENSG00000105392	TRUE	intron_variant	MODIFIER	TPRX2P	0.4	0.952556	3_prime_UTR_variant	MODIFIER	CRX	2.32
19_12	1440	19	48376995	47873738	rs212100	L_LDL_PL_pct	T	C	0.836098	-0.0180533	0.00275228	10.2674	-0.0178789	0.00287895	9.27608	0.0541058	SuSie	Phospholipids to Total Lipids in Large LDL percentage	%	Relative lipoprotein lipid concentrations	Large LDL ratios	Percentage	23614	23914	SULT2A1 (3272) - ENSG00000105398	SULT2A1 (12659) - ENSG00000105398	TRUE	intron_variant	MODIFIER	SULT2A1	2.585	0.99609	3_prime_UTR_variant	MODIFIER	SULT2A1	0.226
19_12	1440	19	48376995	47873738	rs212100	S_HDL_FC	T	C	0.836098	0.018515	0.00271994	11.0019	0.0179132	0.00281435	9.70878	0.0921628	SuSie	Free Cholesterol in Small HDL	mmol/L	Lipoprotein subclasses	Small HDL (average diameter 8.7 nm)	Non-derived	23577	23877	SULT2A1 (3272) - ENSG00000105398	SULT2A1 (12659) - ENSG00000105398	TRUE	intron_variant	MODIFIER	SULT2A1	2.585	0.99609	3_prime_UTR_variant	MODIFIER	SULT2A1	0.226
19_12	1440	19	48463194	47959937	rs2386994	HDL_TG	G	C	0.172731	-0.0196664	0.00262204	13.1964	-0.018866	0.00277567	10.9705	0.0618813	SuSie	Triglycerides in HDL	mmol/L	Triglycerides		Composite	23410	23710	BSPH1 (8109) - ENSG00000188334	BSPH1 (32233) - ENSG00000188334	TRUE	intergenic_variant	MODIFIER	-	8.894	0.844363	upstream_gene_variant	MODIFIER	SULT2A1	0.149
19_12	1440	19	48463194	47959937	rs2386994	MUFA	G	C	0.172731	-0.0182228	0.00271577	10.7108	-0.0162215	0.00281967	8.05678	0.139647	SuSie	Monounsaturated Fatty Acids	mmol/L	Fatty acids		Non-derived	23447	23747	BSPH1 (8109) - ENSG00000188334	BSPH1 (32233) - ENSG00000188334	TRUE	intergenic_variant	MODIFIER	-	8.894	0.844363	upstream_gene_variant	MODIFIER	SULT2A1	0.149
19_12	1440	19	48463194	47959937	rs2386994	SFA	G	C	0.172731	-0.0175411	0.0027417	9.80269	-0.0161512	0.00281091	8.03863	0.0696538	SuSie	Saturated Fatty Acids	mmol/L	Fatty acids		Non-derived	23448	23748	BSPH1 (8109) - ENSG00000188334	BSPH1 (32233) - ENSG00000188334	TRUE	intergenic_variant	MODIFIER	-	8.894	0.844363	upstream_gene_variant	MODIFIER	SULT2A1	0.149
19_12	1440	19	48463194	47959937	rs2386994	S_VLDL_TG	G	C	0.172731	-0.017646	0.00261416	10.8306	-0.0154201	0.00276971	7.58713	0.0620921	SuSie	Triglycerides in Small VLDL	mmol/L	Lipoprotein subclasses	Small VLDL (average diameter 36.8 nm)	Non-derived	23515	23815	BSPH1 (8109) - ENSG00000188334	BSPH1 (32233) - ENSG00000188334	TRUE	intergenic_variant	MODIFIER	-	8.894	0.844363	upstream_gene_variant	MODIFIER	SULT2A1	0.149
19_12	1440	19	48463194	47959937	rs2386994	Total_FA	G	C	0.172731	-0.0171369	0.00273572	9.42612	-0.0156201	0.00281268	7.55251	0.0784073	SuSie	Total Fatty Acids	mmol/L	Fatty acids		Composite	23442	23742	BSPH1 (8109) - ENSG00000188334	BSPH1 (32233) - ENSG00000188334	TRUE	intergenic_variant	MODIFIER	-	8.894	0.844363	upstream_gene_variant	MODIFIER	SULT2A1	0.149
19_12	1440	19	48463194	47959937	rs2386994	XL_HDL_TG	G	C	0.172731	-0.0177572	0.00264042	10.7559	-0.0173643	0.002791	9.30738	0.273154	SuSie	Triglycerides in Very Large HDL	mmol/L	Lipoprotein subclasses	Very large HDL (average diameter 14.3 nm)	Non-derived	23557	23857	BSPH1 (8109) - ENSG00000188334	BSPH1 (32233) - ENSG00000188334	TRUE	intergenic_variant	MODIFIER	-	8.894	0.844363	upstream_gene_variant	MODIFIER	SULT2A1	0.149
19_12	1440	19	48384026	47880769	rs2547233	M_LDL_TG	A	G	0.835294	0.0191419	0.00271348	11.761	0.0179001	0.00285219	9.45854	0.0523125	SuSie	Triglycerides in Medium LDL	mmol/L	Lipoprotein subclasses	Medium LDL (average diameter 23 nm)	Non-derived	23543	23843	SULT2A1 (5628) - ENSG00000105398	SULT2A1 (5628) - ENSG00000105398	TRUE	intron_variant	MODIFIER	SULT2A1	7.27	0.976776	3_prime_UTR_variant	MODIFIER	SULT2A1	0.226
19_12	1440	19	48388658	47885401	rs296360	IDL_TG_pct	T	C	0.164435	-0.0173389	0.00263056	10.3606	-0.0174752	0.00274026	9.74349	0.0561491	SuSie	Triglycerides to Total Lipids in IDL percentage	%	Relative lipoprotein lipid concentrations	IDL ratios	Percentage	23613	23913	SULT2A1 (996) - ENSG00000105398	SULT2A1 (996) - ENSG00000105398	TRUE	intron_variant	MODIFIER	SULT2A1	0.546	0.972547	3_prime_UTR_variant	MODIFIER	SULT2A1	0.226
19_12	1440	19	48388658	47885401	rs296360	L_LDL_TG_pct	T	C	0.164435	-0.0168583	0.00267173	9.55394	-0.0177128	0.00276912	9.79833	0.0575911	SuSie	Triglycerides to Total Lipids in Large LDL percentage	%	Relative lipoprotein lipid concentrations	Large LDL ratios	Percentage	23618	23918	SULT2A1 (996) - ENSG00000105398	SULT2A1 (996) - ENSG00000105398	TRUE	intron_variant	MODIFIER	SULT2A1	0.546	0.972547	3_prime_UTR_variant	MODIFIER	SULT2A1	0.226
19_12	1440	19	48388658	47885401	rs296360	M_LDL_FC_pct	T	C	0.164435	0.0183367	0.00259951	11.7596	0.017635	0.00274485	9.87879	0.0515589	SuSie	Free Cholesterol to Total Lipids in Medium LDL percentage	%	Relative lipoprotein lipid concentrations	Medium LDL ratios	Percentage	23622	23922	SULT2A1 (996) - ENSG00000105398	SULT2A1 (996) - ENSG00000105398	TRUE	intron_variant	MODIFIER	SULT2A1	0.546	0.972547	3_prime_UTR_variant	MODIFIER	SULT2A1	0.226
19_12	1440	19	48388658	47885401	rs296360	M_LDL_TG_pct	T	C	0.164435	-0.01735	0.00269994	9.88289	-0.0182769	0.00278653	10.2658	0.0534487	SuSie	Triglycerides to Total Lipids in Medium LDL percentage	%	Relative lipoprotein lipid concentrations	Medium LDL ratios	Percentage	23623	23923	SULT2A1 (996) - ENSG00000105398	SULT2A1 (996) - ENSG00000105398	TRUE	intron_variant	MODIFIER	SULT2A1	0.546	0.972547	3_prime_UTR_variant	MODIFIER	SULT2A1	0.226
19_12	1440	19	48388658	47885401	rs296360	XS_VLDL_C_pct	T	C	0.164435	0.0159735	0.00260642	9.05202	0.0158513	0.00271447	8.28085	0.0353877	SuSie	Cholesterol to Total Lipids in Very Small VLDL percentage	%	Relative lipoprotein lipid concentrations	Very small VLDL ratios	Percentage	23605	23905	SULT2A1 (996) - ENSG00000105398	SULT2A1 (996) - ENSG00000105398	TRUE	intron_variant	MODIFIER	SULT2A1	0.546	0.972547	3_prime_UTR_variant	MODIFIER	SULT2A1	0.226
19_12	1440	19	48388658	47885401	rs296360	XS_VLDL_TG	T	C	0.164435	-0.0203888	0.0026681	13.6688	-0.0193993	0.00284628	11.0271	0.0519203	SuSie	Triglycerides in Very Small VLDL	mmol/L	Lipoprotein subclasses	Very small VLDL (average diameter 31.3 nm)	Non-derived	23522	23822	SULT2A1 (996) - ENSG00000105398	SULT2A1 (996) - ENSG00000105398	TRUE	intron_variant	MODIFIER	SULT2A1	0.546	0.972547	3_prime_UTR_variant	MODIFIER	SULT2A1	0.226
19_12	1440	19	48388658	47885401	rs296360	XS_VLDL_TG_pct	T	C	0.164435	-0.0165144	0.00261644	9.5593	-0.0161747	0.00272074	8.55793	0.0467351	SuSie	Triglycerides to Total Lipids in Very Small VLDL percentage	%	Relative lipoprotein lipid concentrations	Very small VLDL ratios	Percentage	23608	23908	SULT2A1 (996) - ENSG00000105398	SULT2A1 (996) - ENSG00000105398	TRUE	intron_variant	MODIFIER	SULT2A1	0.546	0.972547	3_prime_UTR_variant	MODIFIER	SULT2A1	0.226
19_12	1440	19	48465312	47962055	rs2972516	L_HDL_TG	C	T	0.169781	-0.0178052	0.00251998	11.7961	-0.0181881	0.00269961	10.7917	0.207187	SuSie	Triglycerides in Large HDL	mmol/L	Lipoprotein subclasses	Large HDL (average diameter 12.1 nm)	Non-derived	23564	23864	BSPH1 (5991) - ENSG00000188334	BSPH1 (30115) - ENSG00000188334	TRUE	intergenic_variant	MODIFIER	-	1.656	0.85332	upstream_gene_variant	MODIFIER	SULT2A1	0.149
19_12	1440	19	48465312	47962055	rs2972516	S_HDL_CE_pct	C	T	0.169781	0.0169972	0.00262777	10.0039	0.0176729	0.00276225	9.80252	0.0682336	SuSie	Cholesteryl Esters to Total Lipids in Small HDL percentage	%	Relative lipoprotein lipid concentrations	Small HDL ratios	Percentage	23646	23946	BSPH1 (5991) - ENSG00000188334	BSPH1 (30115) - ENSG00000188334	TRUE	intergenic_variant	MODIFIER	-	1.656	0.85332	upstream_gene_variant	MODIFIER	SULT2A1	0.149
19_12	1440	19	48465312	47962055	rs2972516	S_LDL_FC_pct	C	T	0.169781	0.0167774	0.00260743	9.90685	0.0165482	0.00270817	9.00252	0.0804396	SuSie	Free Cholesterol to Total Lipids in Small LDL percentage	%	Relative lipoprotein lipid concentrations	Small LDL ratios	Percentage	23627	23927	BSPH1 (5991) - ENSG00000188334	BSPH1 (30115) - ENSG00000188334	TRUE	intergenic_variant	MODIFIER	-	1.656	0.85332	upstream_gene_variant	MODIFIER	SULT2A1	0.149
19_12	1440	19	48368895	47865638	rs36146330	Phosphatidylc	A	ATTT	0.834857	0.0159937	0.00259475	9.14878	0.0156194	0.00270232	8.1264	0.0523532	SuSie	Phosphatidylcholines	mmol/L	Other lipids		Non-derived	23437	23737	TPRX2P (4126) - ENSG00000259009	SULT2A1 (20759) - ENSG00000105398	TRUE	downstream_gene_variant	MODIFIER	SULT2A1	0.041	0.972287	3_prime_UTR_variant	MODIFIER	SULT2A1	0.226
19_12	1440	19	48368895	47865638	rs36146330	Phosphoglyc	A	ATTT	0.834857	0.0157708	0.00262663	8.71602	0.0153102	0.00272412	7.71937	0.0500743	SuSie	Phosphoglycerides	mmol/L	Other lipids		Non-derived	23434	23734	TPRX2P (4126) - ENSG00000259009	SULT2A1 (20759) - ENSG00000105398	TRUE	downstream_gene_variant	MODIFIER	SULT2A1	0.041	0.972287	3_prime_UTR_variant	MODIFIER	SULT2A1	0.226
19_12	1440	19	48361924	47858667	rs62128824	Omega_6_pct	T	C	0.167979	0.0172841	0.00264519	10.194	0.0162473	0.00275424	8.43654	0.0732862	SuSie	Omega-6 Fatty Acids to Total Fatty Acids percentage	%	Fatty acids	Fatty acid ratios	Percentage	23452	23752	TPRX2P (2845) - ENSG00000259009	CRX (17957) - ENSG00000105392	TRUE	intron_variant	MODIFIER	TPRX2P	2.743	0.912929	3_prime_UTR_variant	MODIFIER	SULT2A1	0.226
19_12	1440	19	48353418	47850161	rs76234461	S_HDL_C_pct	T	G	0.181743	0.0148167	0.00260125	7.9113	0.0155242	0.00269954	8.05093	0.0579341	SuSie	Cholesterol to Total Lipids in Small HDL percentage	%	Relative lipoprotein lipid concentrations	Small HDL ratios	Percentage	23645	23945	CRX (6831) - ENSG00000105392	CRX (9451) - ENSG00000105392	TRUE	intron_variant	MODIFIER	TPRX2P	7.313	0.973861	3_prime_UTR_variant	MODIFIER	CRX	2.32
19_12	1441	19	49225766	48722509	rs11882796	S_HDL_C	A	T	0.543287	0.0129255	0.00206717	9.39446	0.012259	0.00214297	7.97373	0.134729	SuSie	Cholesterol in Small HDL	mmol/L	Lipoprotein subclasses	Small HDL (average diameter 8.7 nm)	Composite	23575	23875	RASIP1 (1922) - ENSG00000105538	MAMSTR (2788) - ENSG00000176909	TRUE	intron_variant	MODIFIER	RASIP1	0.499	0.972727	missense_variant	MODERATE	RASIP1	25.9
19_12	1441	19	49225766	48722509	rs11882796	S_HDL_P	A	T	0.543287	0.0145054	0.00207279	11.5857	0.0138781	0.00214899	9.97374	0.124595	SuSie	Concentration of Small HDL Particles	mmol/L	Lipoprotein subclasses	Small HDL (average diameter 8.7 nm)	Non-derived	23572	23872	RASIP1 (1922) - ENSG00000105538	MAMSTR (2788) - ENSG00000176909	TRUE	intron_variant	MODIFIER	RASIP1	0.499	0.972727	missense_variant	MODERATE	RASIP1	25.9
19_12	1441	19	49259856	48756599	rs1698113	L_LDL_C_pct	T	C	0.484407	0.0128076	0.00214037	8.66165	0.012747	0.00218806	8.2448	0.356273	SuSie	Cholesterol to Total Lipids in Large LDL percentage	%	Relative lipoprotein lipid concentrations	Large LDL ratios	Percentage	23615	23915	FGF21 (1040) - ENSG00000105550	FGF21 (512) - ENSG00000105550	TRUE	intron_variant	MODIFIER	FGF21	0.169	0.995351	intron_variant	MODIFIER	FGF21	0.325
19_12	1441	19	49259856	48756599	rs1698113	SFA_pct	T	C	0.484407	-0.0301155	0.00221847	41.2485	-0.0302201	0.00224355	40.6194	0.577778	SuSie	Saturated Fatty Acids to Total Fatty Acids percentage	%	Fatty acids	Fatty acid ratios	Percentage	23455	23755	FGF21 (1040) - ENSG00000105550	FGF21 (512) - ENSG00000105550	TRUE	intron_variant	MODIFIER	FGF21	0.169	0.995351	intron_variant	MODIFIER	FGF21	0.325
19_12	1441	19	49259854	48756597	rs1698114	XL_HDL_CE_pct	A	G	0.483205	0.0124318	0.00220553	7.76097	0.0129254	0.00226731	7.92319	0.341223	SuSie	Cholesteryl Esters to Total Lipids in Very Large HDL percentage	%	Relative lipoprotein lipid concentrations	Very large HDL ratios	Percentage	23631	23931	FGF21 (1038) - ENSG00000105550	FGF21 (510) - ENSG00000105550	TRUE	intron_variant	MODIFIER	FGF21	0.325	1	intron_variant	MODIFIER	FGF21	0.325
19_12	1441	19	49228272	48725015	rs2287921	S_HDL_L	T	C	0.538248	0.016636	0.00205677	15.2187	0.0156587	0.00213391	12.6633	0.133826	SuSie	Total Lipids in Small HDL	mmol/L	Lipoprotein subclasses	Small HDL (average diameter 8.7 nm)	Composite	23573	23873	RASIP1 (4428) - ENSG00000105538	RASIP1 (566) - ENSG00000105538	TRUE	intron_variant	MODIFIER	RASIP1	7.325	0.993156	missense_variant	MODERATE	RASIP1	25.9
19_12	1441	19	49228272	48725015	rs2287921	S_HDL_PL	T	C	0.538248	0.0157088	0.00204367	13.8207	0.0146149	0.00211757	11.2888	0.129011	SuSie	Phospholipids in Small HDL	mmol/L	Lipoprotein subclasses	Small HDL (average diameter 8.7 nm)	Non-derived	23574	23874	RASIP1 (4428) - ENSG00000105538	RASIP1 (566) - ENSG00000105538	TRUE	intron_variant	MODIFIER	RASIP1	7.325	0.993156	missense_variant	MODERATE	RASIP1	25.9
19_12	1441	19	49252574	48749317	rs28745910	LDL_TG	TA	T	0.496808	-0.027811	0.00203935	41.6185	-0.0280484	0.00214347	38.3922	0.357044	SuSie	Triglycerides in LDL	mmol/L	Triglycerides		Composite	23409	23709	FUT1 (1306) - ENSG00000174951	IZUMO1 (2408) - ENSG00000182264	TRUE	3_prime_UTR_variant	MODIFIER	FUT1	0.541	0.830375	missense_variant	MODERATE	RASIP1	25.9
19_12	1441	19	49252574	48749317	rs28745910	L_LDL_TG	TA	T	0.496808	-0.0283426	0.00203482	43.3732	-0.0286114	0.00214237	39.9478	0.396947	SuSie	Triglycerides in Large LDL	mmol/L	Lipoprotein subclasses	Large LDL (average diameter 25.5 nm)	Non-derived	23536	23836	FUT1 (1306) - ENSG00000174951	IZUMO1 (2408) - ENSG00000182264	TRUE	3_prime_UTR_variant	MODIFIER	FUT1	0.541	0.830375	missense_variant	MODERATE	RASIP1	25.9
19_12	1441	19	49252574	48749317	rs28745910	L_VLDL_CE	TA	T	0.496808	-0.0171554	0.0020935	15.5997	-0.0178768	0.0021482	16.0608	0.37688	SuSie	Cholesteryl Esters in Large VLDL	mmol/L	Lipoprotein subclasses	Large VLDL (average diameter 53.6 nm)	Non-derived	23499	23799	FUT1 (1306) - ENSG00000174951	IZUMO1 (2408) - ENSG00000182264	TRUE	3_prime_UTR_variant	MODIFIER	FUT1	0.541	0.830375	missense_variant	MODERATE	RASIP1	25.9
19_12	1441	19	49252574	48749317	rs28745910	MUFA	TA	T	0.496808	-0.0241615	0.00206911	30.7783	-0.0245027	0.00214857	29.3953	0.323907	SuSie	Monounsaturated Fatty Acids	mmol/L	Fatty acids		Non-derived	23447	23747	FUT1 (1306) - ENSG00000174951	IZUMO1 (2408) - ENSG00000182264	TRUE	3_prime_UTR_variant	MODIFIER	FUT1	0.541	0.830375	missense_variant	MODERATE	RASIP1	25.9
19_12	1441	19	49252574	48749317	rs28745910	M_LDL_C	TA	T	0.496808	-0.0177735	0.00213926	16.0127	-0.0184543	0.00214285	17.1426	0.279582	SuSie	Cholesterol in Medium LDL	mmol/L	Lipoprotein subclasses	Medium LDL (average diameter 23 nm)	Composite	23540	23840	FUT1 (1306) - ENSG00000174951	IZUMO1 (2408) - ENSG00000182264	TRUE	3_prime_UTR_variant	MODIFIER	FUT1	0.541	0.830375	missense_variant	MODERATE	RASIP1	25.9
19_12	1441	19	49252574	48749317	rs28745910	M_LDL_CE	TA	T	0.496808	-0.0187062	0.00213781	17.6717	-0.0193092	0.00214851	18.5944	0.362554	SuSie	Cholesteryl Esters in Medium LDL	mmol/L	Lipoprotein subclasses	Medium LDL (average diameter 23 nm)	Non-derived	23541	23841	FUT1 (1306) - ENSG00000174951	IZUMO1 (2408) - ENSG00000182264	TRUE	3_prime_UTR_variant	MODIFIER	FUT1	0.541	0.830375	missense_variant	MODERATE	RASIP1	25.9
19_12	1441	19	49252574	48749317	rs28745910	M_LDL_L	TA	T	0.496808	-0.0183462	0.00213814	17.0246	-0.0190258	0.00214311	18.164	0.303194	SuSie	Total Lipids in Medium LDL	mmol/L	Lipoprotein subclasses	Medium LDL (average diameter 23 nm)	Composite	23538	23838	FUT1 (1306) - ENSG00000174951	IZUMO1 (2408) - ENSG00000182264	TRUE	3_prime_UTR_variant	MODIFIER	FUT1	0.541	0.830375	missense_variant	MODERATE	RASIP1	25.9
19_12	1441	19	49252574	48749317	rs28745910	M_LDL_P	TA	T	0.496808	-0.0195324	0.00214372	19.0901	-0.0202043	0.00215167	20.2202	0.425495	SuSie	Concentration of Medium LDL Particles	mmol/L	Lipoprotein subclasses	Medium LDL (average diameter 23 nm)	Non-derived	23537	23837	FUT1 (1306) - ENSG00000174951	IZUMO1 (2408) - ENSG00000182264	TRUE	3_prime_UTR_variant	MODIFIER	FUT1	0.541	0.830375	missense_variant	MODERATE	RASIP1	25.9
19_12	1441	19	49252574	48749317	rs28745910	M_LDL_PL	TA	T	0.496808	-0.0167517	0.00213729	14.3387	-0.017429	0.00213679	15.4618	0.172841	SuSie	Phospholipids in Medium LDL	mmol/L	Lipoprotein subclasses	Medium LDL (average diameter 23 nm)	Non-derived	23539	23839	FUT1 (1306) - ENSG00000174951	IZUMO1 (2408) - ENSG00000182264	TRUE	3_prime_UTR_variant	MODIFIER	FUT1	0.541	0.830375	missense_variant	MODERATE	RASIP1	25.9
19_12	1441	19	49252574	48749317	rs28745910	M_LDL_TG	TA	T	0.496808	-0.0269683	0.00203599	39.3213	-0.0271656	0.00214036	36.1777	0.505412	SuSie	Triglycerides in Medium LDL	mmol/L	Lipoprotein subclasses	Medium LDL (average diameter 23 nm)	Non-derived	23543	23843	FUT1 (1306) - ENSG00000174951	IZUMO1 (2408) - ENSG00000182264	TRUE	3_prime_UTR_variant	MODIFIER	FUT1	0.541	0.830375	missense_variant	MODERATE	RASIP1	25.9
19_12	1441	19	49252574	48749317	rs28745910	M_VLDL_FC	TA	T	0.496808	-0.0177914	0.00213491	16.1055	-0.0184952	0.00215284	17.0634	0.269855	SuSie	Free Cholesterol in Medium VLDL	mmol/L	Lipoprotein subclasses	Medium VLDL (average diameter 44.5 nm)	Non-derived	23507	23807	FUT1 (1306) - ENSG00000174951	IZUMO1 (2408) - ENSG00000182264	TRUE	3_prime_UTR_variant	MODIFIER	FUT1	0.541	0.830375	missense_variant	MODERATE	RASIP1	25.9
19_12	1441	19	49252574	48749317	rs28745910	M_VLDL_L	TA	T	0.496808	-0.0180871	0.0021128	16.9502	-0.0187615	0.00215157	17.5538	0.34146	SuSie	Total Lipids in Medium VLDL	mmol/L	Lipoprotein subclasses	Medium VLDL (average diameter 44.5 nm)	Composite	23503	23803	FUT1 (1306) - ENSG00000174951	IZUMO1 (2408) - ENSG00000182264	TRUE	3_prime_UTR_variant	MODIFIER	FUT1	0.541	0.830375	missense_variant	MODERATE	RASIP1	25.9
19_12	1441	19	49252574	48749317	rs28745910	M_VLDL_P	TA	T	0.496808	-0.0178274	0.00212685	16.284	-0.0185141	0.00215412	17.0772	0.32523	SuSie	Concentration of Medium VLDL Particles	mmol/L	Lipoprotein subclasses	Medium VLDL (average diameter 44.5 nm)	Non-derived	23502	23802	FUT1 (1306) - ENSG00000174951	IZUMO1 (2408) - ENSG00000182264	TRUE	3_prime_UTR_variant	MODIFIER	FUT1	0.541	0.830375	missense_variant	MODERATE	RASIP1	25.9
19_12	1441	19	49252574	48749317	rs28745910	M_VLDL_PL	TA	T	0.496808	-0.0181848	0.00212914	16.8756	-0.0188812	0.00215405	17.7289	0.331922	SuSie	Phospholipids in Medium VLDL	mmol/L	Lipoprotein subclasses	Medium VLDL (average diameter 44.5 nm)	Non-derived	23504	23804	FUT1 (1306) - ENSG00000174951	IZUMO1 (2408) - ENSG00000182264	TRUE	3_prime_UTR_variant	MODIFIER	FUT1	0.541	0.830375	missense_variant	MODERATE	RASIP1	25.9
19_12	1441	19	49252574	48749317	rs28745910	Remnant_C	TA	T	0.496808	-0.0196295	0.00212529	19.5925	-0.0204539	0.00213634	20.9868	0.214026	SuSie	Remnant Cholesterol (Non-HDL, Non-LDL -Cholesterol)	mmol/L	Cholesterol		Composite	23402	23702	FUT1 (1306) - ENSG00000174951	IZUMO1 (2408) - ENSG00000182264	TRUE	3_prime_UTR_variant	MODIFIER	FUT1	0.541	0.830375	missense_variant	MODERATE	RASIP1	25.9
19_12	1441	19	49252574	48749317	rs28745910	SFA	TA	T	0.496808	-0.0253697	0.00208886	33.216	-0.02557	0.0021419	32.1196	0.347879	SuSie	Saturated Fatty Acids	mmol/L	Fatty acids		Non-derived	23448	23748	FUT1 (1306) - ENSG00000174951	IZUMO1 (2408) - ENSG00000182264	TRUE	3_prime_UTR_variant	MODIFIER	FUT1	0.541	0.830375	missense_variant	MODERATE	RASIP1	25.9
19_12	1441	19	49252574	48749317	rs28745910	S_LDL_C	TA	T	0.496808	-0.0163636	0.00213826	13.7063	-0.0170495	0.00213686	14.8292	0.13374	SuSie	Cholesterol in Small LDL	mmol/L	Lipoprotein subclasses	Small LDL (average diameter 18.7 nm)	Composite	23547	23847	FUT1 (1306) - ENSG00000174951	IZUMO1 (2408) - ENSG00000182264	TRUE	3_prime_UTR_variant	MODIFIER	FUT1	0.541	0.830375	missense_variant	MODERATE	RASIP1	25.9
19_12	1441	19	49252574	48749317	rs28745910	S_LDL_CE	TA	T	0.496808	-0.0175721	0.0021367	15.7057	-0.0181882	0.0021453	16.6393	0.302152	SuSie	Cholesteryl Esters in Small LDL	mmol/L	Lipoprotein subclasses	Small LDL (average diameter 18.7 nm)	Non-derived	23548	23848	FUT1 (1306) - ENSG00000174951	IZUMO1 (2408) - ENSG00000182264	TRUE	3_prime_UTR_variant	MODIFIER	FUT1	0.541	0.830375	missense_variant	MODERATE	RASIP1	25.9
19_12	1441	19	49252574	48749317	rs28745910	S_LDL_CE_pct	TA	T	0.496808	-0.0168632	0.00209329	15.1027	-0.0170635	0.00213795	14.838	0.251237	SuSie	Cholesteryl Esters to Total Lipids in Small LDL percentage	%	Relative lipoprotein lipid concentrations	Small LDL ratios	Percentage	23626	23926	FUT1 (1306) - ENSG00000174951	IZUMO1 (2408) - ENSG00000182264	TRUE	3_prime_UTR_variant	MODIFIER	FUT1	0.541	0.830375	missense_variant	MODERATE	RASIP1	25.9
19_12	1441	19	49252574	48749317	rs28745910	S_LDL_L	TA	T	0.496808	-0.0167682	0.00213769	14.3603	-0.0174024	0.00213584	15.4301	0.155727	SuSie	Total Lipids in Small LDL	mmol/L	Lipoprotein subclasses	Small LDL (average diameter 18.7 nm)	Composite	23545	23845	FUT1 (1306) - ENSG00000174951	IZUMO1 (2408) - ENSG00000182264	TRUE	3_prime_UTR_variant	MODIFIER	FUT1	0.541	0.830375	missense_variant	MODERATE	RASIP1	25.9
19_12	1441	19	49252574	48749317	rs28745910	S_LDL_P	TA	T	0.496808	-0.0190625	0.00214017	18.2805	-0.0198135	0.00214869	19.5302	0.358318	SuSie	Concentration of Small LDL Particles	mmol/L	Lipoprotein subclasses	Small LDL (average diameter 18.7 nm)	Non-derived	23544	23844	FUT1 (1306) - ENSG00000174951	IZUMO1 (2408) - ENSG00000182264	TRUE	3_prime_UTR_variant	MODIFIER	FUT1	0.541	0.830375	missense_variant	MODERATE	RASIP1	25.9
19_12	1441	19	49252574	48749317	rs28745910	S_LDL_PL_pct	TA	T	0.496808	0.0207458	0.00208354	22.6288	0.0207707	0.00213595	21.6222	0.338284	SuSie	Phospholipids to Total Lipids in Small LDL percentage	%	Relative lipoprotein lipid concentrations	Small LDL ratios	Percentage	23624	23924	FUT1 (1306) - ENSG00000174951	IZUMO1 (2408) - ENSG00000182264	TRUE	3_prime_UTR_variant	MODIFIER	FUT1	0.541	0.830375	missense_variant	MODERATE	RASIP1	25.9
19_12	1441	19	49252574	48749317	rs28745910	S_VLDL_C	TA	T	0.496808	-0.0197656	0.00212816	19.802	-0.0205288	0.0021587	20.7168	0.338474	SuSie	Cholesterol in Small VLDL	mmol/L	Lipoprotein subclasses	Small VLDL (average diameter 36.8 nm)	Composite	23512	23812	FUT1 (1306) - ENSG00000174951	IZUMO1 (2408) - ENSG00000182264	TRUE	3_prime_UTR_variant	MODIFIER	FUT1	0.541	0.830375	missense_variant	MODERATE	RASIP1	25.9
19_12	1441	19	49252574	48749317	rs28745910	S_VLDL_CE	TA	T	0.496808	-0.0203442	0.00212224	21.0391	-0.0211282	0.00216094	21.8489	0.389077	SuSie	Cholesteryl Esters in Small VLDL	mmol/L	Lipoprotein subclasses	Small VLDL (average diameter 36.8 nm)	Non-derived	23513	23813	FUT1 (1306) - ENSG00000174951	IZUMO1 (2408) - ENSG00000182264	TRUE	3_prime_UTR_variant	MODIFIER	FUT1	0.541	0.830375	missense_variant	MODERATE	RASIP1	25.9
19_12	1441	19	49252574	48749317	rs28745910	S_VLDL_FC	TA	T	0.496808	-0.0186366	0.0021333	17.6172	-0.0194551	0.00215216	18.8026	0.156146	SuSie	Free Cholesterol in Small VLDL	mmol/L	Lipoprotein subclasses	Small VLDL (average diameter 36.8 nm)	Non-derived	23514	23814	FUT1 (1306) - ENSG00000174951	IZUMO1 (2408) - ENSG00000182264	TRUE	3_prime_UTR_variant	MODIFIER	FUT1	0.541	0.830375	missense_variant	MODERATE	RASIP1	25.9
19_12	1441	19	49252574	48749317	rs28745910	S_VLDL_L	TA	T	0.496808	-0.0215268	0.00209179	24.1119	-0.0220543	0.00215331	23.8883	0.426312	SuSie	Total Lipids in Small VLDL	mmol/L	Lipoprotein subclasses	Small VLDL (average diameter 36.8 nm)	Composite	23510	23810	FUT1 (1306) - ENSG00000174951	IZUMO1 (2408) - ENSG00000182264	TRUE	3_prime_UTR_variant	MODIFIER	FUT1	0.541	0.830375	missense_variant	MODERATE	RASIP1	25.9
19_12	1441	19	49252574	48749317	rs28745910	S_VLDL_P	TA	T	0.496808	-0.0214326	0.00208149	24.1374	-0.0221704	0.00214958	24.2116	0.418444	SuSie	Concentration of Small VLDL Particles	mmol/L	Lipoprotein subclasses	Small VLDL (average diameter 36.8 nm)	Non-derived	23509	23809	FUT1 (1306) - ENSG00000174951	IZUMO1 (2408) - ENSG00000182264	TRUE	3_prime_UTR_variant	MODIFIER	FUT1	0.541	0.830375	missense_variant	MODERATE	RASIP1	25.9
19_12	1441	19	49252574	48749317	rs28745910	S_VLDL_PL	TA	T	0.496808	-0.0198204	0.00212416	19.979	-0.0205461	0.00215666	20.788	0.347437	SuSie	Phospholipids in Small VLDL	mmol/L	Lipoprotein subclasses	Small VLDL (average diameter 36.8 nm)	Non-derived	23511	23811	FUT1 (1306) - ENSG00000174951	IZUMO1 (2408) - ENSG00000182264	TRUE	3_prime_UTR_variant	MODIFIER	FUT1	0.541	0.830375	missense_variant	MODERATE	RASIP1	25.9
19_12	1441	19	49252574	48749317	rs28745910	Total_FA	TA	T	0.496808	-0.0223117	0.00208431	26.014	-0.022594	0.00214324	25.254	0.271163	SuSie	Total Fatty Acids	mmol/L	Fatty acids		Composite	23442	23742	FUT1 (1306) - ENSG00000174951	IZUMO1 (2408) - ENSG00000182264	TRUE	3_prime_UTR_variant	MODIFIER	FUT1	0.541	0.830375	missense_variant	MODERATE	RASIP1	25.9
19_12	1441	19	49252574	48749317	rs28745910	Total_L	TA	T	0.496808	-0.0215735	0.00209639	24.1104	-0.0222896	0.00212412	25.0311	0.315347	SuSie	Total Lipids in Lipoprotein Particles	mmol/L	Total lipids		Composite	23423	23723	FUT1 (1306) - ENSG00000174951	IZUMO1 (2408) - ENSG00000182264	TRUE	3_prime_UTR_variant	MODIFIER	FUT1	0.541	0.830375	missense_variant	MODERATE	RASIP1	25.9
19_12	1441	19	49252574	48749317	rs28745910	VLDL_C	TA	T	0.496808	-0.0197679	0.00212762	19.816	-0.0205695	0.0021581	20.8068	0.404397	SuSie	VLDL Cholesterol	mmol/L	Cholesterol		Composite	23403	23703	FUT1 (1306) - ENSG00000174951	IZUMO1 (2408) - ENSG00000182264	TRUE	3_prime_UTR_variant	MODIFIER	FUT1	0.541	0.830375	missense_variant	MODERATE	RASIP1	25.9
19_12	1441	19	49252574	48749317	rs28745910	VLDL_CE	TA	T	0.496808	-0.0197666	0.00213082	19.7568	-0.0205574	0.00215625	20.8173	0.346505	SuSie	Cholesteryl Esters in VLDL	mmol/L	Cholesteryl esters		Composite	23416	23716	FUT1 (1306) - ENSG00000174951	IZUMO1 (2408) - ENSG00000182264	TRUE	3_prime_UTR_variant	MODIFIER	FUT1	0.541	0.830375	missense_variant	MODERATE	RASIP1	25.9
19_12	1441	19	49252574	48749317	rs28745910	VLDL_FC	TA	T	0.496808	-0.0195599	0.00211285	19.6797	-0.0203419	0.00215459	20.4315	0.433351	SuSie	Free Cholesterol in VLDL	mmol/L	Free cholesterol		Composite	23420	23720	FUT1 (1306) - ENSG00000174951	IZUMO1 (2408) - ENSG00000182264	TRUE	3_prime_UTR_variant	MODIFIER	FUT1	0.541	0.830375	missense_variant	MODERATE	RASIP1	25.9
19_12	1441	19	49252574	48749317	rs28745910	VLDL_PL	TA	T	0.496808	-0.0199854	0.00209644	20.8159	-0.0207874	0.00215016	21.3817	0.406129	SuSie	Phospholipids in VLDL	mmol/L	Phospholipids		Composite	23412	23712	FUT1 (1306) - ENSG00000174951	IZUMO1 (2408) - ENSG00000182264	TRUE	3_prime_UTR_variant	MODIFIER	FUT1	0.541	0.830375	missense_variant	MODERATE	RASIP1	25.9
19_12	1441	19	49252574	48749317	rs28745910	XL_VLDL_CE	TA	T	0.496808	-0.0177555	0.00208847	16.7285	-0.0184491	0.00214334	17.1258	0.413024	SuSie	Cholesteryl Esters in Very Large VLDL	mmol/L	Lipoprotein subclasses	Very large VLDL (average diameter 64 nm)	Non-derived	23492	23792	FUT1 (1306) - ENSG00000174951	IZUMO1 (2408) - ENSG00000182264	TRUE	3_prime_UTR_variant	MODIFIER	FUT1	0.541	0.830375	missense_variant	MODERATE	RASIP1	25.9
19_12	1441	19	49252574	48749317	rs28745910	XS_VLDL_L	TA	T	0.496808	-0.0229909	0.00207559	27.7888	-0.0240704	0.00212955	28.893	0.231689	SuSie	Total Lipids in Very Small VLDL	mmol/L	Lipoprotein subclasses	Very small VLDL (average diameter 31.3 nm)	Composite	23517	23817	FUT1 (1306) - ENSG00000174951	IZUMO1 (2408) - ENSG00000182264	TRUE	3_prime_UTR_variant	MODIFIER	FUT1	0.541	0.830375	missense_variant	MODERATE	RASIP1	25.9
19_12	1441	19	49252574	48749317	rs28745910	XS_VLDL_P	TA	T	0.496808	-0.0234132	0.00208665	28.4901	-0.0244519	0.00213392	29.6679	0.275011	SuSie	Concentration of Very Small VLDL Particles	mmol/L	Lipoprotein subclasses	Very small VLDL (average diameter 31.3 nm)	Non-derived	23516	23816	FUT1 (1306) - ENSG00000174951	IZUMO1 (2408) - ENSG00000182264	TRUE	3_prime_UTR_variant	MODIFIER	FUT1	0.541	0.830375	missense_variant	MODERATE	RASIP1	25.9
19_12	1441	19	49203829	48700572	rs35106244	ApoB	C	T	0.46349	0.018177	0.00218315	16.0778	0.0196746	0.00219037	18.5749	0.169073	SuSie	Apolipoprotein B	g/l	Apolipoproteins		Non-derived	23439	23739	FUT2 (4601) - ENSG00000176920	FUT2 (4539) - ENSG00000176920	TRUE	intron_variant	MODIFIER	FUT2	3.335	0.866988	stop_gained	HIGH	FUT2	48
19_12	1441	19	49203829	48700572	rs35106244	Clinical_LDL_C	C	T	0.46349	0.0156718	0.00217346	12.2539	0.0172212	0.00217077	14.6695	0.290104	SuSie	Clinical LDL Cholesterol	mmol/L	Cholesterol		Non-derived	23404	23704	FUT2 (4601) - ENSG00000176920	FUT2 (4539) - ENSG00000176920	TRUE	intron_variant	MODIFIER	FUT2	3.335	0.866988	stop_gained	HIGH	FUT2	48
19_12	1441	19	49203829	48700572	rs35106244	IDL_C	C	T	0.46349	0.0152639	0.0021172	12.2504	0.0169773	0.00212233	14.9019	0.455569	SuSie	Cholesterol in IDL	mmol/L	Lipoprotein subclasses	IDL (average diameter 28.6 nm)	Composite	23526	23826	FUT2 (4601) - ENSG00000176920	FUT2 (4539) - ENSG00000176920	TRUE	intron_variant	MODIFIER	FUT2	3.335	0.866988	stop_gained	HIGH	FUT2	48
19_12	1441	19	49203829	48700572	rs35106244	IDL_CE	C	T	0.46349	0.0146137	0.00211756	11.2876	0.0163572	0.00211983	13.9207	0.448622	SuSie	Cholesteryl Esters in IDL	mmol/L	Lipoprotein subclasses	IDL (average diameter 28.6 nm)	Non-derived	23527	23827	FUT2 (4601) - ENSG00000176920	FUT2 (4539) - ENSG00000176920	TRUE	intron_variant	MODIFIER	FUT2	3.335	0.866988	stop_gained	HIGH	FUT2	48
19_12	1441	19	49203829	48700572	rs35106244	IDL_FC	C	T	0.46349	0.016573	0.00211832	14.2898	0.0181548	0.00213213	16.7766	0.345923	SuSie	Free Cholesterol in IDL	mmol/L	Lipoprotein subclasses	IDL (average diameter 28.6 nm)	Non-derived	23528	23828	FUT2 (4601) - ENSG00000176920	FUT2 (4539) - ENSG00000176920	TRUE	intron_variant	MODIFIER	FUT2	3.335	0.866988	stop_gained	HIGH	FUT2	48
19_12	1441	19	49203829	48700572	rs35106244	IDL_L	C	T	0.46349	0.0176645	0.00211882	16.1179	0.0193912	0.0021298	19.0613	0.335253	SuSie	Total Lipids in IDL	mmol/L	Lipoprotein subclasses	IDL (average diameter 28.6 nm)	Composite	23524	23824	FUT2 (4601) - ENSG00000176920	FUT2 (4539) - ENSG00000176920	TRUE	intron_variant	MODIFIER	FUT2	3.335	0.866988	stop_gained	HIGH	FUT2	48
19_12	1441	19	49203829	48700572	rs35106244	IDL_P	C	T	0.46349	0.016525	0.00216336	13.6583	0.0183314	0.00216593	16.5848	0.246969	SuSie	Concentration of IDL Particles	mmol/L	Lipoprotein subclasses	IDL (average diameter 28.6 nm)	Non-derived	23523	23823	FUT2 (4601) - ENSG00000176920	FUT2 (4539) - ENSG00000176920	TRUE	intron_variant	MODIFIER	FUT2	3.335	0.866988	stop_gained	HIGH	FUT2	48
19_12	1441	19	49203829	48700572	rs35106244	IDL_PL	C	T	0.46349	0.0192889	0.00211289	19.1609	0.0209327	0.00213387	21.988	0.284966	SuSie	Phospholipids in IDL	mmol/L	Lipoprotein subclasses	IDL (average diameter 28.6 nm)	Non-derived	23525	23825	FUT2 (4601) - ENSG00000176920	FUT2 (4539) - ENSG00000176920	TRUE	intron_variant	MODIFIER	FUT2	3.335	0.866988	stop_gained	HIGH	FUT2	48
19_12	1441	19	49203829	48700572	rs35106244	LDL_C	C	T	0.46349	0.0167445	0.00217629	13.846	0.0182213	0.0021736	16.2862	0.208106	SuSie	LDL Cholesterol	mmol/L	Cholesterol		Composite	23405	23705	FUT2 (4601) - ENSG00000176920	FUT2 (4539) - ENSG00000176920	TRUE	intron_variant	MODIFIER	FUT2	3.335	0.866988	stop_gained	HIGH	FUT2	48
19_12	1441	19	49203829	48700572	rs35106244	LDL_CE	C	T	0.46349	0.0173401	0.00217956	14.7495	0.0188042	0.00218057	17.1863	0.105357	SuSie	Cholesteryl Esters in LDL	mmol/L	Cholesteryl esters		Composite	23417	23717	FUT2 (4601) - ENSG00000176920	FUT2 (4539) - ENSG00000176920	TRUE	intron_variant	MODIFIER	FUT2	3.335	0.866988	stop_gained	HIGH	FUT2	48
19_12	1441	19	49203829	48700572	rs35106244	LDL_FC	C	T	0.46349	0.0144058	0.00216084	10.5825	0.0159309	0.00215648	12.8241	0.335094	SuSie	Free Cholesterol in LDL	mmol/L	Free cholesterol		Composite	23421	23721	FUT2 (4601) - ENSG00000176920	FUT2 (4539) - ENSG00000176920	TRUE	intron_variant	MODIFIER	FUT2	3.335	0.866988	stop_gained	HIGH	FUT2	48
19_12	1441	19	49203829	48700572	rs35106244	LDL_L	C	T	0.46349	0.0173899	0.00217845	14.8442	0.0189005	0.00217691	17.4099	0.130348	SuSie	Total Lipids in LDL	mmol/L	Total lipids		Composite	23425	23725	FUT2 (4601) - ENSG00000176920	FUT2 (4539) - ENSG00000176920	TRUE	intron_variant	MODIFIER	FUT2	3.335	0.866988	stop_gained	HIGH	FUT2	48
19_12	1441	19	49203829	48700572	rs35106244	LDL_P	C	T	0.46349	0.0177703	0.0021838	15.3935	0.0191809	0.00219031	17.6971	0.266188	SuSie	Concentration of LDL Particles	mmol/L	Lipoprotein particle concentrations		Composite	23429	23729	FUT2 (4601) - ENSG00000176920	FUT2 (4539) - ENSG00000176920	TRUE	intron_variant	MODIFIER	FUT2	3.335	0.866988	stop_gained	HIGH	FUT2	48
19_12	1441	19	49203829	48700572	rs35106244	LDL_PL	C	T	0.46349	0.0163359	0.00218029	13.1703	0.0179011	0.00217414	15.7396	0.213969	SuSie	Phospholipids in LDL	mmol/L	Phospholipids		Composite	23413	23713	FUT2 (4601) - ENSG00000176920	FUT2 (4539) - ENSG00000176920	TRUE	intron_variant	MODIFIER	FUT2	3.335	0.866988	stop_gained	HIGH	FUT2	48
19_12	1441	19	49203829	48700572	rs35106244	L_LDL_C	C	T	0.46349	0.0165691	0.00216172	13.7467	0.0180453	0.00216234	16.1472	0.273594	SuSie	Cholesterol in Large LDL	mmol/L	Lipoprotein subclasses	Large LDL (average diameter 25.5 nm)	Composite	23533	23833	FUT2 (4601) - ENSG00000176920	FUT2 (4539) - ENSG00000176920	TRUE	intron_variant	MODIFIER	FUT2	3.335	0.866988	stop_gained	HIGH	FUT2	48
19_12	1441	19	49203829	48700572	rs35106244	L_LDL_CE	C	T	0.46349	0.0171438	0.00216606	14.6058	0.0185798	0.00216518	17.026	0.23344	SuSie	Cholesteryl Esters in Large LDL	mmol/L	Lipoprotein subclasses	Large LDL (average diameter 25.5 nm)	Non-derived	23534	23834	FUT2 (4601) - ENSG00000176920	FUT2 (4539) - ENSG00000176920	TRUE	intron_variant	MODIFIER	FUT2	3.335	0.866988	stop_gained	HIGH	FUT2	48
19_12	1441	19	49203829	48700572	rs35106244	L_LDL_FC	C	T	0.46349	0.0147247	0.00214623	11.1642	0.016236	0.0021466	13.4058	0.34311	SuSie	Free Cholesterol in Large LDL	mmol/L	Lipoprotein subclasses	Large LDL (average diameter 25.5 nm)	Non-derived	23535	23835	FUT2 (4601) - ENSG00000176920	FUT2 (4539) - ENSG00000176920	TRUE	intron_variant	MODIFIER	FUT2	3.335	0.866988	stop_gained	HIGH	FUT2	48
19_12	1441	19	49203829	48700572	rs35106244	L_LDL_L	C	T	0.46349	0.0175188	0.00216474	15.2343	0.0190235	0.00216379	17.8303	0.199707	SuSie	Total Lipids in Large LDL	mmol/L	Lipoprotein subclasses	Large LDL (average diameter 25.5 nm)	Composite	23531	23831	FUT2 (4601) - ENSG00000176920	FUT2 (4539) - ENSG00000176920	TRUE	intron_variant	MODIFIER	FUT2	3.335	0.866988	stop_gained	HIGH	FUT2	48
19_12	1441	19	49203829	48700572	rs35106244	L_LDL_P	C	T	0.46349	0.0168916	0.00217721	14.0654	0.0182389	0.00218308	16.1817	0.459419	SuSie	Concentration of Large LDL Particles	mmol/L	Lipoprotein subclasses	Large LDL (average diameter 25.5 nm)	Non-derived	23530	23830	FUT2 (4601) - ENSG00000176920	FUT2 (4539) - ENSG00000176920	TRUE	intron_variant	MODIFIER	FUT2	3.335	0.866988	stop_gained	HIGH	FUT2	48
19_12	1441	19	49203829	48700572	rs35106244	L_LDL_PL	C	T	0.46349	0.0166735	0.00216936	13.8184	0.0182438	0.00216832	16.3999	0.226346	SuSie	Phospholipids in Large LDL	mmol/L	Lipoprotein subclasses	Large LDL (average diameter 25.5 nm)	Non-derived	23532	23832	FUT2 (4601) - ENSG00000176920	FUT2 (4539) - ENSG00000176920	TRUE	intron_variant	MODIFIER	FUT2	3.335	0.866988	stop_gained	HIGH	FUT2	48
19_12	1441	19	49203829	48700572	rs35106244	M_LDL_FC	C	T	0.46349	0.013866	0.00217795	9.71365	0.015302	0.00217193	11.7322	0.263773	SuSie	Free Cholesterol in Medium LDL	mmol/L	Lipoprotein subclasses	Medium LDL (average diameter 23 nm)	Non-derived	23542	23842	FUT2 (4601) - ENSG00000176920	FUT2 (4539) - ENSG00000176920	TRUE	intron_variant	MODIFIER	FUT2	3.335	0.866988	stop_gained	HIGH	FUT2	48
19_12	1441	19	49203829	48700572	rs35106244	M_VLDL_C	C	T	0.46349	0.0172702	0.00217843	14.6516	0.0185963	0.00219014	16.687	0.330958	SuSie	Cholesterol in Medium VLDL	mmol/L	Lipoprotein subclasses	Medium VLDL (average diameter 44.5 nm)	Composite	23505	23805	FUT2 (4601) - ENSG00000176920	FUT2 (4539) - ENSG00000176920	TRUE	intron_variant	MODIFIER	FUT2	3.335	0.866988	stop_gained	HIGH	FUT2	48
19_12	1441	19	49203829	48700572	rs35106244	M_VLDL_CE	C	T	0.46349	0.0165512	0.00216369	13.6951	0.017889	0.00217343	15.7293	0.592618	SuSie	Cholesteryl Esters in Medium VLDL	mmol/L	Lipoprotein subclasses	Medium VLDL (average diameter 44.5 nm)	Non-derived	23506	23806	FUT2 (4601) - ENSG00000176920	FUT2 (4539) - ENSG00000176920	TRUE	intron_variant	MODIFIER	FUT2	3.335	0.866988	stop_gained	HIGH	FUT2	48
19_12	1441	19	49203829	48700572	rs35106244	Omega_6	C	T	0.46349	0.0152666	0.00211007	12.3324	0.0162859	0.00214902	13.4548	0.214658	SuSie	Omega-6 Fatty Acids	mmol/L	Fatty acids		Non-derived	23445	23745	FUT2 (4601) - ENSG00000176920	FUT2 (4539) - ENSG00000176920	TRUE	intron_variant	MODIFIER	FUT2	3.335	0.866988	stop_gained	HIGH	FUT2	48
19_12	1441	19	49203829	48700572	rs35106244	PUFA	C	T	0.46349	0.0128159	0.00209593	9.01424	0.0137492	0.00214934	9.79955	0.266909	SuSie	Polyunsaturated Fatty Acids	mmol/L	Fatty acids		Composite	23446	23746	FUT2 (4601) - ENSG00000176920	FUT2 (4539) - ENSG00000176920	TRUE	intron_variant	MODIFIER	FUT2	3.335	0.866988	stop_gained	HIGH	FUT2	48
19_12	1441	19	49203829	48700572	rs35106244	S_HDL_FC_pct	C	T	0.46349	0.0150804	0.00199979	13.3313	0.0167205	0.00210342	14.7253	0.414076	SuSie	Free Cholesterol to Total Lipids in Small HDL percentage	%	Relative lipoprotein lipid concentrations	Small HDL ratios	Percentage	23647	23947	FUT2 (4601) - ENSG00000176920	FUT2 (4539) - ENSG00000176920	TRUE	intron_variant	MODIFIER	FUT2	3.335	0.866988	stop_gained	HIGH	FUT2	48
19_12	1441	19	49203829	48700572	rs35106244	S_LDL_FC	C	T	0.46349	0.0125375	0.00217582	8.08079	0.0139504	0.00216038	9.97212	0.450128	SuSie	Free Cholesterol in Small LDL	mmol/L	Lipoprotein subclasses	Small LDL (average diameter 18.7 nm)	Non-derived	23549	23849	FUT2 (4601) - ENSG00000176920	FUT2 (4539) - ENSG00000176920	TRUE	intron_variant	MODIFIER	FUT2	3.335	0.866988	stop_gained	HIGH	FUT2	48
19_12	1441	19	49203829	48700572	rs35106244	S_LDL_PL	C	T	0.46349	0.0144722	0.00218332	10.4697	0.016055	0.00216881	12.8738	0.504339	SuSie	Phospholipids in Small LDL	mmol/L	Lipoprotein subclasses	Small LDL (average diameter 18.7 nm)	Non-derived	23546	23846	FUT2 (4601) - ENSG00000176920	FUT2 (4539) - ENSG00000176920	TRUE	intron_variant	MODIFIER	FUT2	3.335	0.866988	stop_gained	HIGH	FUT2	48
19_12	1441	19	49203829	48700572	rs35106244	Total_C	C	T	0.46349	0.0173926	0.00211631	15.6856	0.0188152	0.00213522	17.9082	0.205803	SuSie	Total Cholesterol	mmol/L	Cholesterol		Composite	23400	23700	FUT2 (4601) - ENSG00000176920	FUT2 (4539) - ENSG00000176920	TRUE	intron_variant	MODIFIER	FUT2	3.335	0.866988	stop_gained	HIGH	FUT2	48
19_12	1441	19	49203829	48700572	rs35106244	Total_CE	C	T	0.46349	0.016805	0.00210443	14.8541	0.0181896	0.00212603	16.9297	0.245948	SuSie	Total Esterified Cholesterol	mmol/L	Cholesteryl esters		Composite	23415	23715	FUT2 (4601) - ENSG00000176920	FUT2 (4539) - ENSG00000176920	TRUE	intron_variant	MODIFIER	FUT2	3.335	0.866988	stop_gained	HIGH	FUT2	48
19_12	1441	19	49203829	48700572	rs35106244	Total_FC	C	T	0.46349	0.0185209	0.00214251	17.2671	0.019952	0.00215491	19.6829	0.0975188	SuSie	Total Free Cholesterol	mmol/L	Free cholesterol		Composite	23419	23719	FUT2 (4601) - ENSG00000176920	FUT2 (4539) - ENSG00000176920	TRUE	intron_variant	MODIFIER	FUT2	3.335	0.866988	stop_gained	HIGH	FUT2	48
19_12	1441	19	49203829	48700572	rs35106244	XS_VLDL_CE	C	T	0.46349	0.0198884	0.00210565	20.4503	0.0215992	0.00214238	23.175	0.202461	SuSie	Cholesteryl Esters in Very Small VLDL	mmol/L	Lipoprotein subclasses	Very small VLDL (average diameter 31.3 nm)	Non-derived	23520	23820	FUT2 (4601) - ENSG00000176920	FUT2 (4539) - ENSG00000176920	TRUE	intron_variant	MODIFIER	FUT2	3.335	0.866988	stop_gained	HIGH	FUT2	48
19_12	1441	19	49203829	48700572	rs35106244	non_HDL_C	C	T	0.46349	0.0180969	0.00217608	16.0421	0.0195926	0.00217936	18.6055	0.12756	SuSie	Total Cholesterol Minus HDL-C	mmol/L	Cholesterol		Composite	23401	23701	FUT2 (4601) - ENSG00000176920	FUT2 (4539) - ENSG00000176920	TRUE	intron_variant	MODIFIER	FUT2	3.335	0.866988	stop_gained	HIGH	FUT2	48
19_12	1441	19	49218060	48714803	rs35866622	L_LDL_PL_pct	C	T	0.499624	-0.0156814	0.00205194	13.6707	-0.0156247	0.00214674	12.4704	0.210633	SuSie	Phospholipids to Total Lipids in Large LDL percentage	%	Relative lipoprotein lipid concentrations	Large LDL ratios	Percentage	23614	23914	MAMSTR (2061) - ENSG00000176909	MAMSTR (2040) - ENSG00000176909	TRUE	splice_donor_region_variant&intron_variant	LOW	MAMSTR	12.49	0.809968	missense_variant	MODERATE	RASIP1	25.9
19_12	1441	19	49239053	48735796	rs452270	Cholines	T	C	0.497626	0.0179972	0.00195151	19.5358	0.0184764	0.00201978	19.2336	0.169208	SuSie	Total Cholines	mmol/L	Other lipids		Non-derived	23436	23736	RASIP1 (4925) - ENSG00000105538	RASIP1 (2909) - ENSG00000105538	TRUE	intron_variant	MODIFIER	RASIP1	0.605	0.848311	missense_variant	MODERATE	RASIP1	25.9
19_12	1441	19	49239053	48735796	rs452270	IDL_TG	T	C	0.497626	0.0281469	0.00199974	44.2681	0.0285579	0.00212345	40.4965	0.327759	SuSie	Triglycerides in IDL	mmol/L	Lipoprotein subclasses	IDL (average diameter 28.6 nm)	Non-derived	23529	23829	RASIP1 (4925) - ENSG00000105538	RASIP1 (2909) - ENSG00000105538	TRUE	intron_variant	MODIFIER	RASIP1	0.605	0.848311	missense_variant	MODERATE	RASIP1	25.9
19_12	1441	19	49239053	48735796	rs452270	Phosphatidylc	T	C	0.497626	0.0186557	0.00193393	21.2937	0.018844	0.00201437	20.075	0.171379	SuSie	Phosphatidylcholines	mmol/L	Other lipids		Non-derived	23437	23737	RASIP1 (4925) - ENSG00000105538	RASIP1 (2909) - ENSG00000105538	TRUE	intron_variant	MODIFIER	RASIP1	0.605	0.848311	missense_variant	MODERATE	RASIP1	25.9
19_12	1441	19	49239053	48735796	rs452270	Phosphoglyc	T	C	0.497626	0.0191458	0.0019577	21.8617	0.0193529	0.00203062	20.8035	0.181313	SuSie	Phosphoglycerides	mmol/L	Other lipids		Non-derived	23434	23734	RASIP1 (4925) - ENSG00000105538	RASIP1 (2909) - ENSG00000105538	TRUE	intron_variant	MODIFIER	RASIP1	0.605	0.848311	missense_variant	MODERATE	RASIP1	25.9
19_12	1441	19	49229323	48726066	rs479486	Total_P	G	A	0.554464	0.0125996	0.00192562	10.2201	0.0124852	0.00201565	9.2316	0.0861147	SuSie	Total Concentration of Lipoprotein Particles	mmol/L	Lipoprotein particle concentrations		Composite	23427	23727	RASIP1 (5479) - ENSG00000105538	RASIP1 (485) - ENSG00000105538	TRUE	intron_variant	MODIFIER	RASIP1	1.111	0.931654	missense_variant	MODERATE	RASIP1	25.9
19_12	1441	19	49206145	48702888	rs516316	GlycA	G	C	0.509525	0.0205725	0.00202707	23.4746	0.0208717	0.00212925	21.9565	0.177208	SuSie	Glycoprotein Acetyls	mmol/L	Inflammation		Non-derived	23480	23780	FUT2 (3062) - ENSG00000176920	FUT2 (6855) - ENSG00000176920	TRUE	intron_variant	MODIFIER	FUT2	1.13	0.998101	stop_gained	HIGH	FUT2	48
19_12	1441	19	49206145	48702888	rs516316	Sphingomyelins	G	C	0.509525	0.0140204	0.00196521	12.0119	0.0155263	0.00200855	13.9679	0.137826	SuSie	Sphingomyelins	mmol/L	Other lipids		Non-derived	23438	23738	FUT2 (3062) - ENSG00000176920	FUT2 (6855) - ENSG00000176920	TRUE	intron_variant	MODIFIER	FUT2	1.13	0.998101	stop_gained	HIGH	FUT2	48
19_12	1441	19	49206145	48702888	rs516316	XS_VLDL_C	G	C	0.509525	0.0202876	0.00205196	22.3238	0.0221457	0.00208853	25.5388	0.16869	SuSie	Cholesterol in Very Small VLDL	mmol/L	Lipoprotein subclasses	Very small VLDL (average diameter 31.3 nm)	Composite	23519	23819	FUT2 (3062) - ENSG00000176920	FUT2 (6855) - ENSG00000176920	TRUE	intron_variant	MODIFIER	FUT2	1.13	0.998101	stop_gained	HIGH	FUT2	48
19_12	1441	19	49208978	48705721	rs632111	IDL_CE_pct	A	G	0.534734	-0.0133426	0.0020038	10.5586	-0.0122528	0.00205181	8.629	0.0522819	SuSie	Cholesteryl Esters to Total Lipids in IDL percentage	%	Relative lipoprotein lipid concentrations	IDL ratios	Percentage	23611	23911	FUT2 (229) - ENSG00000176920	FUT2 (9688) - ENSG00000176920	TRUE	3_prime_UTR_variant	MODIFIER	FUT2	5.811	0.901383	stop_gained	HIGH	FUT2	48
19_12	1441	19	49206462	48703205	rs681343	L_VLDL_TG_pct	C	T	0.509516	-0.0115805	0.00206178	7.71087	-0.013147	0.00213339	9.14466	0.0426321	SuSie	Triglycerides to Total Lipids in Large VLDL percentage	%	Relative lipoprotein lipid concentrations	Large VLDL ratios	Percentage	23593	23893	FUT2 (2745) - ENSG00000176920	FUT2 (7172) - ENSG00000176920	TRUE	synonymous_variant	LOW	FUT2	0.062	0.997803	stop_gained	HIGH	FUT2	48
19_12	1441	19	49206462	48703205	rs681343	XS_VLDL_FC	C	T	0.509516	0.021436	0.00206756	24.459	0.0231928	0.00211276	27.3056	0.113626	SuSie	Free Cholesterol in Very Small VLDL	mmol/L	Lipoprotein subclasses	Very small VLDL (average diameter 31.3 nm)	Non-derived	23521	23821	FUT2 (2745) - ENSG00000176920	FUT2 (7172) - ENSG00000176920	TRUE	synonymous_variant	LOW	FUT2	0.062	0.997803	stop_gained	HIGH	FUT2	48
19_12	1441	19	49259529	48756272	rs838133	Acetone	A	G	0.548529	0.0131712	0.00217775	8.83387	0.0126437	0.00220516	8.00732	0.533012	SuSie	Acetone	mmol/L	Ketone bodies		Non-derived	23477	23777	FGF21 (713) - ENSG00000105550	FGF21 (185) - ENSG00000105550	TRUE	synonymous_variant	LOW	FGF21	6.852	1	synonymous_variant	LOW	FGF21	6.852
19_12	1441	19	49259529	48756272	rs838133	DHA	A	G	0.548529	0.0121766	0.00200298	8.91803	0.012896	0.00210738	9.02696	0.833717	SuSie	Docosahexaenoic Acid	mmol/L	Fatty acids		Non-derived	23450	23750	FGF21 (713) - ENSG00000105550	FGF21 (185) - ENSG00000105550	TRUE	synonymous_variant	LOW	FGF21	6.852	1	synonymous_variant	LOW	FGF21	6.852
19_12	1441	19	49259529	48756272	rs838133	DHA_pct	A	G	0.548529	0.0246641	0.00205647	32.4147	0.0259785	0.00213842	33.2277	0.999998	SuSie	Docosahexaenoic Acid to Total Fatty Acids percentage	%	Fatty acids	Fatty acid ratios	Percentage	23457	23757	FGF21 (713) - ENSG00000105550	FGF21 (185) - ENSG00000105550	TRUE	synonymous_variant	LOW	FGF21	6.852	1	synonymous_variant	LOW	FGF21	6.852
19_12	1441	19	49259529	48756272	rs838133	L_HDL_TG	A	G	0.548529	-0.0244792	0.00196233	34.9881	-0.0240855	0.0021022	29.6609	0.989037	SuSie	Triglycerides in Large HDL	mmol/L	Lipoprotein subclasses	Large HDL (average diameter 12.1 nm)	Non-derived	23564	23864	FGF21 (713) - ENSG00000105550	FGF21 (185) - ENSG00000105550	TRUE	synonymous_variant	LOW	FGF21	6.852	1	synonymous_variant	LOW	FGF21	6.852
19_12	1441	19	49259529	48756272	rs838133	L_VLDL_C	A	G	0.548529	-0.0181199	0.00211557	16.9662	-0.0194291	0.00218614	18.2021	0.56523	SuSie	Cholesterol in Large VLDL	mmol/L	Lipoprotein subclasses	Large VLDL (average diameter 53.6 nm)	Composite	23498	23798	FGF21 (713) - ENSG00000105550	FGF21 (185) - ENSG00000105550	TRUE	synonymous_variant	LOW	FGF21	6.852	1	synonymous_variant	LOW	FGF21	6.852
19_12	1441	19	49259529	48756272	rs838133	L_VLDL_FC	A	G	0.548529	-0.0188883	0.00208237	18.9268	-0.0201982	0.00216904	19.8998	0.971415	SuSie	Free Cholesterol in Large VLDL	mmol/L	Lipoprotein subclasses	Large VLDL (average diameter 53.6 nm)	Non-derived	23500	23800	FGF21 (713) - ENSG00000105550	FGF21 (185) - ENSG00000105550	TRUE	synonymous_variant	LOW	FGF21	6.852	1	synonymous_variant	LOW	FGF21	6.852
19_12	1441	19	49259529	48756272	rs838133	L_VLDL_L	A	G	0.548529	-0.0185947	0.00207658	18.4669	-0.0197673	0.00216597	19.1477	0.995586	SuSie	Total Lipids in Large VLDL	mmol/L	Lipoprotein subclasses	Large VLDL (average diameter 53.6 nm)	Composite	23496	23796	FGF21 (713) - ENSG00000105550	FGF21 (185) - ENSG00000105550	TRUE	synonymous_variant	LOW	FGF21	6.852	1	synonymous_variant	LOW	FGF21	6.852
19_12	1441	19	49259529	48756272	rs838133	L_VLDL_P	A	G	0.548529	-0.019485	0.00207433	20.2359	-0.0206602	0.00216627	20.8313	0.994606	SuSie	Concentration of Large VLDL Particles	mmol/L	Lipoprotein subclasses	Large VLDL (average diameter 53.6 nm)	Non-derived	23495	23795	FGF21 (713) - ENSG00000105550	FGF21 (185) - ENSG00000105550	TRUE	synonymous_variant	LOW	FGF21	6.852	1	synonymous_variant	LOW	FGF21	6.852
19_12	1441	19	49259529	48756272	rs838133	L_VLDL_PL	A	G	0.548529	-0.0196561	0.00206708	20.7159	-0.0209389	0.00216338	21.4283	0.997973	SuSie	Phospholipids in Large VLDL	mmol/L	Lipoprotein subclasses	Large VLDL (average diameter 53.6 nm)	Non-derived	23497	23797	FGF21 (713) - ENSG00000105550	FGF21 (185) - ENSG00000105550	TRUE	synonymous_variant	LOW	FGF21	6.852	1	synonymous_variant	LOW	FGF21	6.852
19_12	1441	19	49259529	48756272	rs838133	L_VLDL_PL_pct	A	G	0.548529	-0.0207676	0.00204398	23.5257	-0.0215886	0.00215759	22.8403	0.971965	SuSie	Phospholipids to Total Lipids in Large VLDL percentage	%	Relative lipoprotein lipid concentrations	Large VLDL ratios	Percentage	23589	23889	FGF21 (713) - ENSG00000105550	FGF21 (185) - ENSG00000105550	TRUE	synonymous_variant	LOW	FGF21	6.852	1	synonymous_variant	LOW	FGF21	6.852
19_12	1441	19	49259529	48756272	rs838133	L_VLDL_TG	A	G	0.548529	-0.0177003	0.00206149	17.0462	-0.0184329	0.00215803	16.8766	0.99848	SuSie	Triglycerides in Large VLDL	mmol/L	Lipoprotein subclasses	Large VLDL (average diameter 53.6 nm)	Non-derived	23501	23801	FGF21 (713) - ENSG00000105550	FGF21 (185) - ENSG00000105550	TRUE	synonymous_variant	LOW	FGF21	6.852	1	synonymous_variant	LOW	FGF21	6.852
19_12	1441	19	49259529	48756272	rs838133	MUFA_pct	A	G	0.548529	-0.0223934	0.00200107	28.3443	-0.0232954	0.00213586	26.9672	0.926035	SuSie	Monounsaturated Fatty Acids to Total Fatty Acids percentage	%	Fatty acids	Fatty acid ratios	Percentage	23454	23754	FGF21 (713) - ENSG00000105550	FGF21 (185) - ENSG00000105550	TRUE	synonymous_variant	LOW	FGF21	6.852	1	synonymous_variant	LOW	FGF21	6.852
19_12	1441	19	49259529	48756272	rs838133	M_LDL_PL_pct	A	G	0.548529	0.020877	0.0021618	21.3391	0.0210161	0.00218424	21.1866	0.687999	SuSie	Phospholipids to Total Lipids in Medium LDL percentage	%	Relative lipoprotein lipid concentrations	Medium LDL ratios	Percentage	23619	23919	FGF21 (713) - ENSG00000105550	FGF21 (185) - ENSG00000105550	TRUE	synonymous_variant	LOW	FGF21	6.852	1	synonymous_variant	LOW	FGF21	6.852
19_12	1441	19	49259529	48756272	rs838133	M_VLDL_TG	A	G	0.548529	-0.0186653	0.00208397	18.4751	-0.0194746	0.00217392	18.4802	0.9655	SuSie	Triglycerides in Medium VLDL	mmol/L	Lipoprotein subclasses	Medium VLDL (average diameter 44.5 nm)	Non-derived	23508	23808	FGF21 (713) - ENSG00000105550	FGF21 (185) - ENSG00000105550	TRUE	synonymous_variant	LOW	FGF21	6.852	1	synonymous_variant	LOW	FGF21	6.852
19_12	1441	19	49259529	48756272	rs838133	Omega_3_pct	A	G	0.548529	0.0196847	0.00199276	22.2857	0.0210391	0.00212296	22.4227	0.999458	SuSie	Omega-3 Fatty Acids to Total Fatty Acids percentage	%	Fatty acids	Fatty acid ratios	Percentage	23451	23751	FGF21 (713) - ENSG00000105550	FGF21 (185) - ENSG00000105550	TRUE	synonymous_variant	LOW	FGF21	6.852	1	synonymous_variant	LOW	FGF21	6.852
19_12	1441	19	49259529	48756272	rs838133	S_LDL_TG	A	G	0.548529	-0.0246768	0.00207849	31.7839	-0.0257491	0.00218154	31.4201	0.910732	SuSie	Triglycerides in Small LDL	mmol/L	Lipoprotein subclasses	Small LDL (average diameter 18.7 nm)	Non-derived	23550	23850	FGF21 (713) - ENSG00000105550	FGF21 (185) - ENSG00000105550	TRUE	synonymous_variant	LOW	FGF21	6.852	1	synonymous_variant	LOW	FGF21	6.852
19_12	1441	19	49259529	48756272	rs838133	S_VLDL_TG	A	G	0.548529	-0.0223284	0.00203981	27.1599	-0.0226825	0.0021615	25.0323	0.988757	SuSie	Triglycerides in Small VLDL	mmol/L	Lipoprotein subclasses	Small VLDL (average diameter 36.8 nm)	Non-derived	23515	23815	FGF21 (713) - ENSG00000105550	FGF21 (185) - ENSG00000105550	TRUE	synonymous_variant	LOW	FGF21	6.852	1	synonymous_variant	LOW	FGF21	6.852
19_12	1441	19	49259529	48756272	rs838133	TG_by_PG	A	G	0.548529	-0.017628	0.00194805	18.8409	-0.0184946	0.00208266	18.1742	0.982037	SuSie	Triglycerides to Phosphoglycerides ratio	ratio	Other lipids		Ratio	23435	23735	FGF21 (713) - ENSG00000105550	FGF21 (185) - ENSG00000105550	TRUE	synonymous_variant	LOW	FGF21	6.852	1	synonymous_variant	LOW	FGF21	6.852
19_12	1441	19	49259529	48756272	rs838133	Total_TG	A	G	0.548529	-0.0224763	0.00206573	26.8457	-0.0232022	0.00216815	25.9954	0.99958	SuSie	Total Triglycerides	mmol/L	Triglycerides		Composite	23407	23707	FGF21 (713) - ENSG00000105550	FGF21 (185) - ENSG00000105550	TRUE	synonymous_variant	LOW	FGF21	6.852	1	synonymous_variant	LOW	FGF21	6.852
19_12	1441	19	49259529	48756272	rs838133	Unsaturation	A	G	0.548529	0.0302086	0.00198359	51.6457	0.0318935	0.00210521	51.106	0.999983	SuSie	Degree of Unsaturation	degree	Fatty acids		Non-derived	23443	23743	FGF21 (713) - ENSG00000105550	FGF21 (185) - ENSG00000105550	TRUE	synonymous_variant	LOW	FGF21	6.852	1	synonymous_variant	LOW	FGF21	6.852
19_12	1441	19	49259529	48756272	rs838133	VLDL_L	A	G	0.548529	-0.0203501	0.00212381	21.0208	-0.0216804	0.00219206	22.3366	0.757261	SuSie	Total Lipids in VLDL	mmol/L	Total lipids		Composite	23424	23724	FGF21 (713) - ENSG00000105550	FGF21 (185) - ENSG00000105550	TRUE	synonymous_variant	LOW	FGF21	6.852	1	synonymous_variant	LOW	FGF21	6.852
19_12	1441	19	49259529	48756272	rs838133	VLDL_TG	A	G	0.548529	-0.0201305	0.00205754	21.8788	-0.0208724	0.00216068	21.3489	0.999558	SuSie	Triglycerides in VLDL	mmol/L	Triglycerides		Composite	23408	23708	FGF21 (713) - ENSG00000105550	FGF21 (185) - ENSG00000105550	TRUE	synonymous_variant	LOW	FGF21	6.852	1	synonymous_variant	LOW	FGF21	6.852
19_12	1441	19	49259529	48756272	rs838133	XL_HDL_TG	A	G	0.548529	-0.0258578	0.0020603	35.4035	-0.0263894	0.00217781	33.0629	0.788551	SuSie	Triglycerides in Very Large HDL	mmol/L	Lipoprotein subclasses	Very large HDL (average diameter 14.3 nm)	Non-derived	23557	23857	FGF21 (713) - ENSG00000105550	FGF21 (185) - ENSG00000105550	TRUE	synonymous_variant	LOW	FGF21	6.852	1	synonymous_variant	LOW	FGF21	6.852
19_12	1441	19	49259529	48756272	rs838133	XL_VLDL_C	A	G	0.548529	-0.0185497	0.00211628	17.7295	-0.0198877	0.00218546	19.0423	0.72718	SuSie	Cholesterol in Very Large VLDL	mmol/L	Lipoprotein subclasses	Very large VLDL (average diameter 64 nm)	Composite	23491	23791	FGF21 (713) - ENSG00000105550	FGF21 (185) - ENSG00000105550	TRUE	synonymous_variant	LOW	FGF21	6.852	1	synonymous_variant	LOW	FGF21	6.852
19_12	1441	19	49259529	48756272	rs838133	XL_VLDL_FC	A	G	0.548529	-0.0192371	0.00208977	19.4678	-0.0206075	0.00217299	20.6071	0.99431	SuSie	Free Cholesterol in Very Large VLDL	mmol/L	Lipoprotein subclasses	Very large VLDL (average diameter 64 nm)	Non-derived	23493	23793	FGF21 (713) - ENSG00000105550	FGF21 (185) - ENSG00000105550	TRUE	synonymous_variant	LOW	FGF21	6.852	1	synonymous_variant	LOW	FGF21	6.852
19_12	1441	19	49259529	48756272	rs838133	XL_VLDL_L	A	G	0.548529	-0.0200712	0.00206169	21.6713	-0.0213045	0.00215977	22.2233	0.999709	SuSie	Total Lipids in Very Large VLDL	mmol/L	Lipoprotein subclasses	Very large VLDL (average diameter 64 nm)	Composite	23489	23789	FGF21 (713) - ENSG00000105550	FGF21 (185) - ENSG00000105550	TRUE	synonymous_variant	LOW	FGF21	6.852	1	synonymous_variant	LOW	FGF21	6.852
19_12	1441	19	49259529	48756272	rs838133	XL_VLDL_P	A	G	0.548529	-0.0203789	0.00205767	22.3975	-0.0216211	0.00215806	22.897	0.999719	SuSie	Concentration of Very Large VLDL Particles	mmol/L	Lipoprotein subclasses	Very large VLDL (average diameter 64 nm)	Non-derived	23488	23788	FGF21 (713) - ENSG00000105550	FGF21 (185) - ENSG00000105550	TRUE	synonymous_variant	LOW	FGF21	6.852	1	synonymous_variant	LOW	FGF21	6.852
19_12	1441	19	49259529	48756272	rs838133	XL_VLDL_PL	A	G	0.548529	-0.0194873	0.00207671	20.1959	-0.0208491	0.00216649	21.194	0.99886	SuSie	Phospholipids in Very Large VLDL	mmol/L	Lipoprotein subclasses	Very large VLDL (average diameter 64 nm)	Non-derived	23490	23790	FGF21 (713) - ENSG00000105550	FGF21 (185) - ENSG00000105550	TRUE	synonymous_variant	LOW	FGF21	6.852	1	synonymous_variant	LOW	FGF21	6.852
19_12	1441	19	49259529	48756272	rs838133	XL_VLDL_TG	A	G	0.548529	-0.0200612	0.00203675	22.1622	-0.0210758	0.00214669	22.0227	0.99951	SuSie	Triglycerides in Very Large VLDL	mmol/L	Lipoprotein subclasses	Very large VLDL (average diameter 64 nm)	Non-derived	23494	23794	FGF21 (713) - ENSG00000105550	FGF21 (185) - ENSG00000105550	TRUE	synonymous_variant	LOW	FGF21	6.852	1	synonymous_variant	LOW	FGF21	6.852
19_12	1441	19	49259529	48756272	rs838133	XS_VLDL_TG	A	G	0.548529	-0.0279609	0.00204206	41.9485	-0.0284693	0.00217871	38.2868	0.767742	SuSie	Triglycerides in Very Small VLDL	mmol/L	Lipoprotein subclasses	Very small VLDL (average diameter 31.3 nm)	Non-derived	23522	23822	FGF21 (713) - ENSG00000105550	FGF21 (185) - ENSG00000105550	TRUE	synonymous_variant	LOW	FGF21	6.852	1	synonymous_variant	LOW	FGF21	6.852
19_12	1441	19	49259529	48756272	rs838133	XXL_VLDL_C	A	G	0.548529	-0.0191564	0.00206679	19.7247	-0.0202787	0.00215964	20.2192	0.997344	SuSie	Cholesterol in Chylomicrons and Extremely Large VLDL	mmol/L	Lipoprotein subclasses	Chylomicrons and extremely large VLDL (particle diameters from 75 nm upwards)	Composite	23484	23784	FGF21 (713) - ENSG00000105550	FGF21 (185) - ENSG00000105550	TRUE	synonymous_variant	LOW	FGF21	6.852	1	synonymous_variant	LOW	FGF21	6.852
19_12	1441	19	49259529	48756272	rs838133	XXL_VLDL_CE	A	G	0.548529	-0.0196208	0.00207451	20.5035	-0.0207961	0.00216317	21.1529	0.995166	SuSie	Cholesteryl Esters in Chylomicrons and Extremely Large VLDL	mmol/L	Lipoprotein subclasses	Chylomicrons and extremely large VLDL (particle diameters from 75 nm upwards)	Non-derived	23485	23785	FGF21 (713) - ENSG00000105550	FGF21 (185) - ENSG00000105550	TRUE	synonymous_variant	LOW	FGF21	6.852	1	synonymous_variant	LOW	FGF21	6.852
19_12	1441	19	49259529	48756272	rs838133	XXL_VLDL_FC	A	G	0.548529	-0.0181995	0.00205952	18.0065	-0.0192147	0.00215553	18.3068	0.989919	SuSie	Free Cholesterol in Chylomicrons and Extremely Large VLDL	mmol/L	Lipoprotein subclasses	Chylomicrons and extremely large VLDL (particle diameters from 75 nm upwards)	Non-derived	23486	23786	FGF21 (713) - ENSG00000105550	FGF21 (185) - ENSG00000105550	TRUE	synonymous_variant	LOW	FGF21	6.852	1	synonymous_variant	LOW	FGF21	6.852
19_12	1441	19	49259529	48756272	rs838133	XXL_VLDL_L	A	G	0.548529	-0.0172934	0.00206748	16.2192	-0.0184038	0.00216	16.7969	0.983291	SuSie	Total Lipids in Chylomicrons and Extremely Large VLDL	mmol/L	Lipoprotein subclasses	Chylomicrons and extremely large VLDL (particle diameters from 75 nm upwards)	Composite	23482	23782	FGF21 (713) - ENSG00000105550	FGF21 (185) - ENSG00000105550	TRUE	synonymous_variant	LOW	FGF21	6.852	1	synonymous_variant	LOW	FGF21	6.852
19_12	1441	19	49259529	48756272	rs838133	XXL_VLDL_P	A	G	0.548529	-0.0187428	0.00205916	19.0529	-0.0197879	0.00215618	19.3527	0.991763	SuSie	Concentration of Chylomicrons and Extremely Large VLDL Particles	mmol/L	Lipoprotein subclasses	Chylomicrons and extremely large VLDL (particle diameters from 75 nm upwards)	Non-derived	23481	23781	FGF21 (713) - ENSG00000105550	FGF21 (185) - ENSG00000105550	TRUE	synonymous_variant	LOW	FGF21	6.852	1	synonymous_variant	LOW	FGF21	6.852
19_12	1441	19	49259529	48756272	rs838133	XXL_VLDL_PL	A	G	0.548529	-0.017857	0.00205182	17.4906	-0.0187879	0.00215108	17.6085	0.983579	SuSie	Phospholipids in Chylomicrons and Extremely Large VLDL	mmol/L	Lipoprotein subclasses	Chylomicrons and extremely large VLDL (particle diameters from 75 nm upwards)	Non-derived	23483	23783	FGF21 (713) - ENSG00000105550	FGF21 (185) - ENSG00000105550	TRUE	synonymous_variant	LOW	FGF21	6.852	1	synonymous_variant	LOW	FGF21	6.852
19_12	1441	19	49259529	48756272	rs838133	XXL_VLDL_TG	A	G	0.548529	-0.0159831	0.00207539	13.8705	-0.0171319	0.00216448	14.606	0.961401	SuSie	Triglycerides in Chylomicrons and Extremely Large VLDL	mmol/L	Lipoprotein subclasses	Chylomicrons and extremely large VLDL (particle diameters from 75 nm upwards)	Non-derived	23487	23787	FGF21 (713) - ENSG00000105550	FGF21 (185) - ENSG00000105550	TRUE	synonymous_variant	LOW	FGF21	6.852	1	synonymous_variant	LOW	FGF21	6.852
19_12	1441	19	49248730	48745473	rs838145	LA	G	A	0.541828	-0.0158878	0.00207304	13.7441	-0.0167491	0.00210977	14.6892	0.223258	SuSie	Linoleic Acid	mmol/L	Fatty acids		Non-derived	23449	23749	IZUMO1 (1436) - ENSG00000182264	IZUMO1 (386) - ENSG00000182264	TRUE	intron_variant	MODIFIER	IZUMO1	3.892	0.837598	3_prime_UTR_variant	MODIFIER	FUT1	0.541
19_12	1441	19	49248730	48745473	rs838145	XS_VLDL_PL	G	A	0.541828	-0.022392	0.00207738	26.3638	-0.0233525	0.00213746	27.0558	0.1268	SuSie	Phospholipids in Very Small VLDL	mmol/L	Lipoprotein subclasses	Very small VLDL (average diameter 31.3 nm)	Non-derived	23518	23818	IZUMO1 (1436) - ENSG00000182264	IZUMO1 (386) - ENSG00000182264	TRUE	intron_variant	MODIFIER	IZUMO1	3.892	0.837598	3_prime_UTR_variant	MODIFIER	FUT1	0.541
19_12	1441	19	49248052	48744795	rs838146	S_HDL_FC	C	T	0.498288	-0.0218597	0.00202328	26.4824	-0.0213432	0.00209376	23.672	0.118658	SuSie	Free Cholesterol in Small HDL	mmol/L	Lipoprotein subclasses	Small HDL (average diameter 8.7 nm)	Non-derived	23577	23877	IZUMO1 (2114) - ENSG00000182264	IZUMO1 (1064) - ENSG00000182264	TRUE	intron_variant	MODIFIER	IZUMO1	3.762	0.845215	missense_variant	MODERATE	RASIP1	25.9
19_12	1441	19	49248052	48744795	rs838146	Total_PL	C	T	0.498288	-0.0194165	0.00199886	21.5794	-0.020303	0.00204852	22.4262	0.164368	SuSie	Total Phospholipids in Lipoprotein Particles	mmol/L	Phospholipids		Composite	23411	23711	IZUMO1 (2114) - ENSG00000182264	IZUMO1 (1064) - ENSG00000182264	TRUE	intron_variant	MODIFIER	IZUMO1	3.762	0.845215	missense_variant	MODERATE	RASIP1	25.9
19_12	1442	19	49222905	48719648	rs146010481	Creatinine	G	GC	0.0485537	-0.0263728	0.00424932	9.2658	-0.0285763	0.00440931	10.0397	0.850988	SuSie	Creatinine	mmol/L	Fluid balance		Non-derived	23478	23778	MAMSTR (73) - ENSG00000176909	MAMSTR (65) - ENSG00000176909	TRUE	intron_variant	MODIFIER	MAMSTR	7.262	1	intron_variant	MODIFIER	MAMSTR	7.262
19_12	1443	19	49259973	48756716	rs35650232	M_LDL_TG_pct	T	G	0.220362	-0.0176161	0.00251298	11.623	-0.0176716	0.0025934	11.0223	0.360744	SuSie	Triglycerides to Total Lipids in Medium LDL percentage	%	Relative lipoprotein lipid concentrations	Medium LDL ratios	Percentage	23623	23923	FGF21 (1157) - ENSG00000105550	FGF21 (629) - ENSG00000105550	TRUE	intron_variant	MODIFIER	FGF21	0.481	1	intron_variant	MODIFIER	FGF21	0.481
19_12	1444	19	49261683	48758426	rs11665896	Ala	G	T	0.0372945	-0.0335426	0.00538164	9.3389	-0.0399431	0.00562347	11.9125	0.765191	SuSie	Alanine	mmol/L	Amino acids		Non-derived	23460	23760	FGF21 (96) - ENSG00000105550	FGF21 (2339) - ENSG00000105550	FALSE	upstream_gene_variant	MODIFIER	FUT1	0.206	1	upstream_gene_variant	MODIFIER	FUT1	0.206
19_12	1445	19	49262381	48759124	19:49262381_AAAAT_A	Ala	AAAAT	A	0.218565	-0.0309291	0.00264412	30.881	-0.0326563	0.00276293	31.5042	1	SuSie	Alanine	mmol/L	Amino acids		Non-derived	23460	23760	FGF21 (794) - ENSG00000105550	FGF21 (3037) - ENSG00000105550	TRUE	upstream_gene_variant	MODIFIER	FUT1	0.7	1	upstream_gene_variant	MODIFIER	FUT1	0.7
19_12	1445	19	49262381	48759124	19:49262381_AAAAT_A	IDL_C_pct	AAAAT	A	0.218565	0.0184585	0.00256559	12.2032	0.0181281	0.00265923	11.0313	0.551896	SuSie	Cholesterol to Total Lipids in IDL percentage	%	Relative lipoprotein lipid concentrations	IDL ratios	Percentage	23610	23910	FGF21 (794) - ENSG00000105550	FGF21 (3037) - ENSG00000105550	TRUE	upstream_gene_variant	MODIFIER	FUT1	0.7	1	upstream_gene_variant	MODIFIER	FUT1	0.7
19_12	1445	19	49262381	48759124	19:49262381_AAAAT_A	IDL_TG_pct	AAAAT	A	0.218565	-0.0207057	0.0025313	15.5465	-0.0202541	0.00263666	13.8033	0.63494	SuSie	Triglycerides to Total Lipids in IDL percentage	%	Relative lipoprotein lipid concentrations	IDL ratios	Percentage	23613	23913	FGF21 (794) - ENSG00000105550	FGF21 (3037) - ENSG00000105550	TRUE	upstream_gene_variant	MODIFIER	FUT1	0.7	1	upstream_gene_variant	MODIFIER	FUT1	0.7
19_12	1445	19	49262381	48759124	19:49262381_AAAAT_A	LA_pct	AAAAT	A	0.218565	0.0193233	0.00256923	13.265	0.0186717	0.00265736	11.6732	0.998802	SuSie	Linoleic Acid to Total Fatty Acids percentage	%	Fatty acids	Fatty acid ratios	Percentage	23456	23756	FGF21 (794) - ENSG00000105550	FGF21 (3037) - ENSG00000105550	TRUE	upstream_gene_variant	MODIFIER	FUT1	0.7	1	upstream_gene_variant	MODIFIER	FUT1	0.7
19_12	1445	19	49262381	48759124	19:49262381_AAAAT_A	L_HDL_C_pct	AAAAT	A	0.218565	0.0196007	0.00244025	15.0192	0.0183769	0.00261956	11.6386	0.617804	SuSie	Cholesterol to Total Lipids in Large HDL percentage	%	Relative lipoprotein lipid concentrations	Large HDL ratios	Percentage	23635	23935	FGF21 (794) - ENSG00000105550	FGF21 (3037) - ENSG00000105550	TRUE	upstream_gene_variant	MODIFIER	FUT1	0.7	1	upstream_gene_variant	MODIFIER	FUT1	0.7
19_12	1445	19	49262381	48759124	19:49262381_AAAAT_A	L_LDL_FC_pct	AAAAT	A	0.218565	0.0202427	0.00248951	15.3715	0.0189335	0.0026297	12.2191	0.616565	SuSie	Free Cholesterol to Total Lipids in Large LDL percentage	%	Relative lipoprotein lipid concentrations	Large LDL ratios	Percentage	23617	23917	FGF21 (794) - ENSG00000105550	FGF21 (3037) - ENSG00000105550	TRUE	upstream_gene_variant	MODIFIER	FUT1	0.7	1	upstream_gene_variant	MODIFIER	FUT1	0.7
19_12	1445	19	49262381	48759124	19:49262381_AAAAT_A	M_HDL_PL_pct	AAAAT	A	0.218565	-0.015707	0.0024866	9.57302	-0.0144861	0.00265599	7.30764	0.725081	SuSie	Phospholipids to Total Lipids in Medium HDL percentage	%	Relative lipoprotein lipid concentrations	Medium HDL ratios	Percentage	23639	23939	FGF21 (794) - ENSG00000105550	FGF21 (3037) - ENSG00000105550	TRUE	upstream_gene_variant	MODIFIER	FUT1	0.7	1	upstream_gene_variant	MODIFIER	FUT1	0.7
19_12	1445	19	49262381	48759124	19:49262381_AAAAT_A	M_VLDL_CE_pct	AAAAT	A	0.218565	0.0169287	0.00248863	10.9876	0.0158494	0.00260052	8.95964	0.975854	SuSie	Cholesteryl Esters to Total Lipids in Medium VLDL percentage	%	Relative lipoprotein lipid concentrations	Medium VLDL ratios	Percentage	23596	23896	FGF21 (794) - ENSG00000105550	FGF21 (3037) - ENSG00000105550	TRUE	upstream_gene_variant	MODIFIER	FUT1	0.7	1	upstream_gene_variant	MODIFIER	FUT1	0.7
19_12	1445	19	49262381	48759124	19:49262381_AAAAT_A	M_VLDL_C_pct	AAAAT	A	0.218565	0.0157742	0.00250513	9.51722	0.0146081	0.00261027	7.65952	0.957911	SuSie	Cholesterol to Total Lipids in Medium VLDL percentage	%	Relative lipoprotein lipid concentrations	Medium VLDL ratios	Percentage	23595	23895	FGF21 (794) - ENSG00000105550	FGF21 (3037) - ENSG00000105550	TRUE	upstream_gene_variant	MODIFIER	FUT1	0.7	1	upstream_gene_variant	MODIFIER	FUT1	0.7
19_12	1445	19	49262381	48759124	19:49262381_AAAAT_A	S_VLDL_FC_pct	AAAAT	A	0.218565	0.0167308	0.00254204	10.3323	0.0157902	0.00262329	8.756	0.980954	SuSie	Free Cholesterol to Total Lipids in Small VLDL percentage	%	Relative lipoprotein lipid concentrations	Small VLDL ratios	Percentage	23602	23902	FGF21 (794) - ENSG00000105550	FGF21 (3037) - ENSG00000105550	TRUE	upstream_gene_variant	MODIFIER	FUT1	0.7	1	upstream_gene_variant	MODIFIER	FUT1	0.7
19_12	1445	19	49262381	48759124	19:49262381_AAAAT_A	S_VLDL_PL_pct	AAAAT	A	0.218565	0.0176443	0.00254815	11.3586	0.0167859	0.0026231	9.80608	0.984522	SuSie	Phospholipids to Total Lipids in Small VLDL percentage	%	Relative lipoprotein lipid concentrations	Small VLDL ratios	Percentage	23599	23899	FGF21 (794) - ENSG00000105550	FGF21 (3037) - ENSG00000105550	TRUE	upstream_gene_variant	MODIFIER	FUT1	0.7	1	upstream_gene_variant	MODIFIER	FUT1	0.7
19_12	1445	19	49262381	48759124	19:49262381_AAAAT_A	VLDL_size	AAAAT	A	0.218565	-0.017107	0.00244648	11.5686	-0.0159791	0.00261757	8.98649	0.434515	SuSie	Average Diameter for VLDL Particles	nm	Lipoprotein particle sizes		Non-derived	23431	23731	FGF21 (794) - ENSG00000105550	FGF21 (3037) - ENSG00000105550	TRUE	upstream_gene_variant	MODIFIER	FUT1	0.7	1	upstream_gene_variant	MODIFIER	FUT1	0.7
19_12	1445	19	49262381	48759124	19:49262381_AAAAT_A	XL_VLDL_CE_pct	AAAAT	A	0.218565	0.0196136	0.00253669	13.9751	0.0187375	0.00264764	11.8313	0.571936	SuSie	Cholesteryl Esters to Total Lipids in Very Large VLDL percentage	%	Relative lipoprotein lipid concentrations	Very large VLDL ratios	Percentage	23586	23886	FGF21 (794) - ENSG00000105550	FGF21 (3037) - ENSG00000105550	TRUE	upstream_gene_variant	MODIFIER	FUT1	0.7	1	upstream_gene_variant	MODIFIER	FUT1	0.7
19_12	1445	19	49262381	48759124	19:49262381_AAAAT_A	XL_VLDL_C_pct	AAAAT	A	0.218565	0.0192447	0.00253782	13.4721	0.0182567	0.00264716	11.2733	0.686954	SuSie	Cholesterol to Total Lipids in Very Large VLDL percentage	%	Relative lipoprotein lipid concentrations	Very large VLDL ratios	Percentage	23585	23885	FGF21 (794) - ENSG00000105550	FGF21 (3037) - ENSG00000105550	TRUE	upstream_gene_variant	MODIFIER	FUT1	0.7	1	upstream_gene_variant	MODIFIER	FUT1	0.7
19_12	1445	19	49262381	48759124	19:49262381_AAAAT_A	XL_VLDL_TG_pct	AAAAT	A	0.218565	-0.0160898	0.00259412	9.25491	-0.0151384	0.00267462	7.81971	0.963494	SuSie	Triglycerides to Total Lipids in Very Large VLDL percentage	%	Relative lipoprotein lipid concentrations	Very large VLDL ratios	Percentage	23588	23888	FGF21 (794) - ENSG00000105550	FGF21 (3037) - ENSG00000105550	TRUE	upstream_gene_variant	MODIFIER	FUT1	0.7	1	upstream_gene_variant	MODIFIER	FUT1	0.7
19_12	1445	19	49262381	48759124	19:49262381_AAAAT_A	XS_VLDL_CE_pct	AAAAT	A	0.218565	0.018213	0.00248761	12.6104	0.0174534	0.00259628	10.7474	0.999013	SuSie	Cholesteryl Esters to Total Lipids in Very Small VLDL percentage	%	Relative lipoprotein lipid concentrations	Very small VLDL ratios	Percentage	23606	23906	FGF21 (794) - ENSG00000105550	FGF21 (3037) - ENSG00000105550	TRUE	upstream_gene_variant	MODIFIER	FUT1	0.7	1	upstream_gene_variant	MODIFIER	FUT1	0.7
19_12	1445	19	49262381	48759124	19:49262381_AAAAT_A	XS_VLDL_C_pct	AAAAT	A	0.218565	0.0177975	0.00250808	11.8916	0.0169952	0.00261186	10.1147	0.998007	SuSie	Cholesterol to Total Lipids in Very Small VLDL percentage	%	Relative lipoprotein lipid concentrations	Very small VLDL ratios	Percentage	23605	23905	FGF21 (794) - ENSG00000105550	FGF21 (3037) - ENSG00000105550	TRUE	upstream_gene_variant	MODIFIER	FUT1	0.7	1	upstream_gene_variant	MODIFIER	FUT1	0.7
19_12	1445	19	49262381	48759124	19:49262381_AAAAT_A	XS_VLDL_TG_pct	AAAAT	A	0.218565	-0.0183257	0.00251772	12.4723	-0.0174669	0.00261782	10.5984	0.997483	SuSie	Triglycerides to Total Lipids in Very Small VLDL percentage	%	Relative lipoprotein lipid concentrations	Very small VLDL ratios	Percentage	23608	23908	FGF21 (794) - ENSG00000105550	FGF21 (3037) - ENSG00000105550	TRUE	upstream_gene_variant	MODIFIER	FUT1	0.7	1	upstream_gene_variant	MODIFIER	FUT1	0.7
19_12	1446	19	49300431	48797174	rs35230038	Total_BCAA	G	A	0.0446773	-0.0688361	0.00497368	42.8354	-0.0692935	0.00512498	40.9198	0.745056	SuSie	Total Concentration of Branched-Chain Amino Acids (Leucine + Isoleucine + Valine)	mmol/L	Amino acids	Branched-chain amino acids	Composite	23464	23764	BCAT2 (2112) - ENSG00000105552	BCAT2 (369) - ENSG00000105552	TRUE	intron_variant	MODIFIER	BCAT2	5.576	0.949779	missense_variant	MODERATE	HSD17B14	26.9
19_12	1446	19	49300431	48797174	rs35230038	Val	G	A	0.0446773	-0.107472	0.00497091	102.936	-0.113241	0.00512561	107.374	0.975563	SuSie	Valine	mmol/L	Amino acids	Branched-chain amino acids	Non-derived	23467	23767	BCAT2 (2112) - ENSG00000105552	BCAT2 (369) - ENSG00000105552	TRUE	intron_variant	MODIFIER	BCAT2	5.576	0.949779	missense_variant	MODERATE	HSD17B14	26.9
19_12	1447	19	49326464	48823207	rs56318119	Total_BCAA	A	AC	0.228315	-0.0337654	0.00243341	43.0511	-0.0265115	0.00269507	22.1055	0.0862541	SuSie	Total Concentration of Branched-Chain Amino Acids (Leucine + Isoleucine + Valine)	mmol/L	Amino acids	Branched-chain amino acids	Composite	23464	23764	HSD17B14 (10190) - ENSG00000087076	HSD17B14 (8135) - ENSG00000087076	TRUE	intron_variant	MODIFIER	HSD17B14	1.384	0.971825	missense_variant	MODERATE	BCAT2	9.149
19_12	1447	19	49326464	48823207	rs56318119	Val	A	AC	0.228315	-0.0339939	0.00243206	43.6695	-0.0382071	0.00251327	51.4523	0.210809	SuSie	Valine	mmol/L	Amino acids	Branched-chain amino acids	Non-derived	23467	23767	HSD17B14 (10190) - ENSG00000087076	HSD17B14 (8135) - ENSG00000087076	TRUE	intron_variant	MODIFIER	HSD17B14	1.384	0.971825	missense_variant	MODERATE	BCAT2	9.149
19_12	1447	19	49328961	48825704	rs62125925	Tyr	T	C	0.204648	0.0165202	0.00263371	9.44963	0.0158941	0.00272405	8.26829	0.272212	SuSie	Tyrosine	mmol/L	Amino acids	Aromatic amino acids	Non-derived	23469	23769	HSD17B14 (10974) - ENSG00000087076	HSD17B14 (10119) - ENSG00000087076	TRUE	intron_variant	MODIFIER	HSD17B14	1.054	0.826316	missense_variant	MODERATE	BCAT2	9.149
19_12	1448	19	49315046	48811789	rs10408884	Ile	G	T	0.30175	0.0374132	0.00225839	60.9132	0.0445939	0.00230774	82.4333	0.998386	SuSie	Isoleucine	mmol/L	Amino acids	Branched-chain amino acids	Non-derived	23465	23765	BCAT2 (760) - ENSG00000105552	BCAT2 (760) - ENSG00000105552	TRUE	upstream_gene_variant	MODIFIER	BCAT2	6.164	0.924826	intron_variant	MODIFIER	HSD17B14	6.154
19_12	1449	19	49309776	48806519	rs117048185	Ile	G	C	0.017482	0.0793236	0.00788715	23.0691	0.0969334	0.00800129	33.0488	0.999993	SuSie	Isoleucine	mmol/L	Amino acids	Branched-chain amino acids	Non-derived	23465	23765	BCAT2 (4510) - ENSG00000105552	BCAT2 (555) - ENSG00000105552	TRUE	missense_variant&splice_region_variant	MODERATE	BCAT2	21.4	1	missense_variant&splice_region_variant	MODERATE	BCAT2	21.4
19_12	1449	19	49309776	48806519	rs117048185	Leu	G	C	0.017482	0.0650563	0.00767853	16.6195	0.0686467	0.0077906	17.9068	0.998686	SuSie	Leucine	mmol/L	Amino acids	Branched-chain amino acids	Non-derived	23466	23766	BCAT2 (4510) - ENSG00000105552	BCAT2 (555) - ENSG00000105552	TRUE	missense_variant&splice_region_variant	MODERATE	BCAT2	21.4	1	missense_variant&splice_region_variant	MODERATE	BCAT2	21.4
19_12	1449	19	49309776	48806519	rs117048185	Total_BCAA	G	C	0.017482	0.128926	0.00770576	62.109	0.129998	0.00793522	59.5745	1	SuSie	Total Concentration of Branched-Chain Amino Acids (Leucine + Isoleucine + Valine)	mmol/L	Amino acids	Branched-chain amino acids	Composite	23464	23764	BCAT2 (4510) - ENSG00000105552	BCAT2 (555) - ENSG00000105552	TRUE	missense_variant&splice_region_variant	MODERATE	BCAT2	21.4	1	missense_variant&splice_region_variant	MODERATE	BCAT2	21.4
19_12	1449	19	49309776	48806519	rs117048185	Val	G	C	0.017482	0.179681	0.00770147	119.665	0.169215	0.00790538	100.869	1	SuSie	Valine	mmol/L	Amino acids	Branched-chain amino acids	Non-derived	23467	23767	BCAT2 (4510) - ENSG00000105552	BCAT2 (555) - ENSG00000105552	TRUE	missense_variant&splice_region_variant	MODERATE	BCAT2	21.4	1	missense_variant&splice_region_variant	MODERATE	BCAT2	21.4
19_12	1450	19	49312323	48809066	rs552055775	Total_BCAA	C	CAAAA	0.247725	0.0265394	0.00250034	25.5923	0.0234097	0.00275389	16.7231	0.994232	SuSie	Total Concentration of Branched-Chain Amino Acids (Leucine + Isoleucine + Valine)	mmol/L	Amino acids	Branched-chain amino acids	Composite	23464	23764	BCAT2 (1963) - ENSG00000105552	BCAT2 (1274) - ENSG00000105552	TRUE	intron_variant	MODIFIER	BCAT2	0.635	1	intron_variant	MODIFIER	BCAT2	0.635
19_12	1451	19	49315814	48812557	rs79983034	Ile	G	T	0.0338666	0.0707264	0.00571827	34.4124	0.0871897	0.00582186	49.9663	1	SuSie	Isoleucine	mmol/L	Amino acids	Branched-chain amino acids	Non-derived	23465	23765	HSD17B14 (460) - ENSG00000087076	BCAT2 (1528) - ENSG00000105552	FALSE	upstream_gene_variant	MODIFIER	BCAT2	4.125	1	upstream_gene_variant	MODIFIER	BCAT2	4.125
19_12	1451	19	49315814	48812557	rs79983034	Leu	G	T	0.0338666	0.0538381	0.00556702	21.3971	0.0562926	0.00564805	22.6689	1	SuSie	Leucine	mmol/L	Amino acids	Branched-chain amino acids	Non-derived	23466	23766	HSD17B14 (460) - ENSG00000087076	BCAT2 (1528) - ENSG00000105552	FALSE	upstream_gene_variant	MODIFIER	BCAT2	4.125	1	upstream_gene_variant	MODIFIER	BCAT2	4.125
19_12	1451	19	49315814	48812557	rs79983034	Total_BCAA	G	T	0.0338666	0.0492907	0.00558676	17.9521	0.0496713	0.00580999	16.9057	1	SuSie	Total Concentration of Branched-Chain Amino Acids (Leucine + Isoleucine + Valine)	mmol/L	Amino acids	Branched-chain amino acids	Composite	23464	23764	HSD17B14 (460) - ENSG00000087076	BCAT2 (1528) - ENSG00000105552	FALSE	upstream_gene_variant	MODIFIER	BCAT2	4.125	1	upstream_gene_variant	MODIFIER	BCAT2	4.125
19_12	1452	19	50016759	49513502	rs142385484	Cholines	C	T	0.147614	-0.0171342	0.00277332	9.18829	-0.0161785	0.00287033	7.76025	0.897975	SuSie	Total Cholines	mmol/L	Other lipids		Non-derived	23436	23736	SLC6A16 (188277) - ENSG00000063127	SLC6A16 (188277) - ENSG00000063127	TRUE	intron_variant	MODIFIER	FCGRT	7.573	1	intron_variant	MODIFIER	FCGRT	7.573
19_12	1452	19	50016759	49513502	rs142385484	HDL_P	C	T	0.147614	-0.0181795	0.00270171	10.7671	-0.0184092	0.00284683	9.99844	0.760379	SuSie	Concentration of HDL Particles	mmol/L	Lipoprotein particle concentrations		Composite	23430	23730	SLC6A16 (188277) - ENSG00000063127	SLC6A16 (188277) - ENSG00000063127	TRUE	intron_variant	MODIFIER	FCGRT	7.573	1	intron_variant	MODIFIER	FCGRT	7.573
19_12	1452	19	50016759	49513502	rs142385484	HDL_TG	C	T	0.147614	-0.0220451	0.00282436	14.2267	-0.0198419	0.00298983	10.4926	0.996729	SuSie	Triglycerides in HDL	mmol/L	Triglycerides		Composite	23410	23710	SLC6A16 (188277) - ENSG00000063127	SLC6A16 (188277) - ENSG00000063127	TRUE	intron_variant	MODIFIER	FCGRT	7.573	1	intron_variant	MODIFIER	FCGRT	7.573
19_12	1452	19	50016759	49513502	rs142385484	LA	C	T	0.147614	-0.0259131	0.00292834	18.0542	-0.023136	0.00300425	13.869	0.988496	SuSie	Linoleic Acid	mmol/L	Fatty acids		Non-derived	23449	23749	SLC6A16 (188277) - ENSG00000063127	SLC6A16 (188277) - ENSG00000063127	TRUE	intron_variant	MODIFIER	FCGRT	7.573	1	intron_variant	MODIFIER	FCGRT	7.573
19_12	1452	19	50016759	49513502	rs142385484	LDL_TG	C	T	0.147614	-0.0220245	0.00288325	13.659	-0.0200695	0.00303027	10.453	0.980891	SuSie	Triglycerides in LDL	mmol/L	Triglycerides		Composite	23409	23709	SLC6A16 (188277) - ENSG00000063127	SLC6A16 (188277) - ENSG00000063127	TRUE	intron_variant	MODIFIER	FCGRT	7.573	1	intron_variant	MODIFIER	FCGRT	7.573
19_12	1452	19	50016759	49513502	rs142385484	L_LDL_CE_pct	C	T	0.147614	-0.0281982	0.00298519	20.4535	-0.0286955	0.00304273	20.3885	0.998758	SuSie	Cholesteryl Esters to Total Lipids in Large LDL percentage	%	Relative lipoprotein lipid concentrations	Large LDL ratios	Percentage	23616	23916	SLC6A16 (188277) - ENSG00000063127	SLC6A16 (188277) - ENSG00000063127	TRUE	intron_variant	MODIFIER	FCGRT	7.573	1	intron_variant	MODIFIER	FCGRT	7.573
19_12	1452	19	50016759	49513502	rs142385484	L_LDL_PL_pct	C	T	0.147614	0.0270947	0.00291095	19.8846	0.0230332	0.00309614	12.9941	0.99795	SuSie	Phospholipids to Total Lipids in Large LDL percentage	%	Relative lipoprotein lipid concentrations	Large LDL ratios	Percentage	23614	23914	SLC6A16 (188277) - ENSG00000063127	SLC6A16 (188277) - ENSG00000063127	TRUE	intron_variant	MODIFIER	FCGRT	7.573	1	intron_variant	MODIFIER	FCGRT	7.573
19_12	1452	19	50016759	49513502	rs142385484	L_LDL_TG	C	T	0.147614	-0.0202499	0.00287684	11.7128	-0.0180868	0.00302871	8.62918	0.93934	SuSie	Triglycerides in Large LDL	mmol/L	Lipoprotein subclasses	Large LDL (average diameter 25.5 nm)	Non-derived	23536	23836	SLC6A16 (188277) - ENSG00000063127	SLC6A16 (188277) - ENSG00000063127	TRUE	intron_variant	MODIFIER	FCGRT	7.573	1	intron_variant	MODIFIER	FCGRT	7.573
19_12	1452	19	50016759	49513502	rs142385484	L_VLDL_TG	C	T	0.147614	-0.0210681	0.0028458	12.8764	-0.0172506	0.00300306	8.03461	0.955176	SuSie	Triglycerides in Large VLDL	mmol/L	Lipoprotein subclasses	Large VLDL (average diameter 53.6 nm)	Non-derived	23501	23801	SLC6A16 (188277) - ENSG00000063127	SLC6A16 (188277) - ENSG00000063127	TRUE	intron_variant	MODIFIER	FCGRT	7.573	1	intron_variant	MODIFIER	FCGRT	7.573
19_12	1452	19	50016759	49513502	rs142385484	MUFA	C	T	0.147614	-0.028474	0.00292532	21.6641	-0.0242918	0.00306204	14.6694	0.998186	SuSie	Monounsaturated Fatty Acids	mmol/L	Fatty acids		Non-derived	23447	23747	SLC6A16 (188277) - ENSG00000063127	SLC6A16 (188277) - ENSG00000063127	TRUE	intron_variant	MODIFIER	FCGRT	7.573	1	intron_variant	MODIFIER	FCGRT	7.573
19_12	1452	19	50016759	49513502	rs142385484	MUFA_pct	C	T	0.147614	-0.0226403	0.00276239	15.6043	-0.0184771	0.00297221	9.29382	0.992279	SuSie	Monounsaturated Fatty Acids to Total Fatty Acids percentage	%	Fatty acids	Fatty acid ratios	Percentage	23454	23754	SLC6A16 (188277) - ENSG00000063127	SLC6A16 (188277) - ENSG00000063127	TRUE	intron_variant	MODIFIER	FCGRT	7.573	1	intron_variant	MODIFIER	FCGRT	7.573
19_12	1452	19	50016759	49513502	rs142385484	M_HDL_TG	C	T	0.147614	-0.0200828	0.00284001	11.8141	-0.0176763	0.00299179	8.46096	0.971518	SuSie	Triglycerides in Medium HDL	mmol/L	Lipoprotein subclasses	Medium HDL (average diameter 10.9 nm)	Non-derived	23571	23871	SLC6A16 (188277) - ENSG00000063127	SLC6A16 (188277) - ENSG00000063127	TRUE	intron_variant	MODIFIER	FCGRT	7.573	1	intron_variant	MODIFIER	FCGRT	7.573
19_12	1452	19	50016759	49513502	rs142385484	M_LDL_TG	C	T	0.147614	-0.0249313	0.0028785	17.3309	-0.0232198	0.00302588	13.7763	0.998404	SuSie	Triglycerides in Medium LDL	mmol/L	Lipoprotein subclasses	Medium LDL (average diameter 23 nm)	Non-derived	23543	23843	SLC6A16 (188277) - ENSG00000063127	SLC6A16 (188277) - ENSG00000063127	TRUE	intron_variant	MODIFIER	FCGRT	7.573	1	intron_variant	MODIFIER	FCGRT	7.573
19_12	1452	19	50016759	49513502	rs142385484	M_VLDL_TG	C	T	0.147614	-0.0234334	0.00287685	15.4229	-0.0195109	0.00302518	9.94946	0.987098	SuSie	Triglycerides in Medium VLDL	mmol/L	Lipoprotein subclasses	Medium VLDL (average diameter 44.5 nm)	Non-derived	23508	23808	SLC6A16 (188277) - ENSG00000063127	SLC6A16 (188277) - ENSG00000063127	TRUE	intron_variant	MODIFIER	FCGRT	7.573	1	intron_variant	MODIFIER	FCGRT	7.573
19_12	1452	19	50016759	49513502	rs142385484	Omega_6	C	T	0.147614	-0.0260156	0.00291684	18.3279	-0.0234918	0.00299457	14.3619	0.986795	SuSie	Omega-6 Fatty Acids	mmol/L	Fatty acids		Non-derived	23445	23745	SLC6A16 (188277) - ENSG00000063127	SLC6A16 (188277) - ENSG00000063127	TRUE	intron_variant	MODIFIER	FCGRT	7.573	1	intron_variant	MODIFIER	FCGRT	7.573
19_12	1452	19	50016759	49513502	rs142385484	PUFA	C	T	0.147614	-0.0247851	0.0028973	16.927	-0.02223	0.002995	12.9383	0.9806	SuSie	Polyunsaturated Fatty Acids	mmol/L	Fatty acids		Composite	23446	23746	SLC6A16 (188277) - ENSG00000063127	SLC6A16 (188277) - ENSG00000063127	TRUE	intron_variant	MODIFIER	FCGRT	7.573	1	intron_variant	MODIFIER	FCGRT	7.573
19_12	1452	19	50016759	49513502	rs142385484	Phosphatidylc	C	T	0.147614	-0.0197433	0.00274834	12.1686	-0.0185094	0.00286248	9.99737	0.974542	SuSie	Phosphatidylcholines	mmol/L	Other lipids		Non-derived	23437	23737	SLC6A16 (188277) - ENSG00000063127	SLC6A16 (188277) - ENSG00000063127	TRUE	intron_variant	MODIFIER	FCGRT	7.573	1	intron_variant	MODIFIER	FCGRT	7.573
19_12	1452	19	50016759	49513502	rs142385484	Phosphoglyc	C	T	0.147614	-0.0192415	0.0027821	11.3335	-0.0181161	0.00288557	9.46479	0.937472	SuSie	Phosphoglycerides	mmol/L	Other lipids		Non-derived	23434	23734	SLC6A16 (188277) - ENSG00000063127	SLC6A16 (188277) - ENSG00000063127	TRUE	intron_variant	MODIFIER	FCGRT	7.573	1	intron_variant	MODIFIER	FCGRT	7.573
19_12	1452	19	50016759	49513502	rs142385484	SFA	C	T	0.147614	-0.0220201	0.00295325	13.0505	-0.0206137	0.00302813	11.0022	0.971649	SuSie	Saturated Fatty Acids	mmol/L	Fatty acids		Non-derived	23448	23748	SLC6A16 (188277) - ENSG00000063127	SLC6A16 (188277) - ENSG00000063127	TRUE	intron_variant	MODIFIER	FCGRT	7.573	1	intron_variant	MODIFIER	FCGRT	7.573
19_12	1452	19	50016759	49513502	rs142385484	S_HDL_FC	C	T	0.147614	-0.0292671	0.00287674	23.5853	-0.025251	0.00300075	16.4041	0.878157	SuSie	Free Cholesterol in Small HDL	mmol/L	Lipoprotein subclasses	Small HDL (average diameter 8.7 nm)	Non-derived	23577	23877	SLC6A16 (188277) - ENSG00000063127	SLC6A16 (188277) - ENSG00000063127	TRUE	intron_variant	MODIFIER	FCGRT	7.573	1	intron_variant	MODIFIER	FCGRT	7.573
19_12	1452	19	50016759	49513502	rs142385484	S_HDL_P	C	T	0.147614	-0.0292526	0.002941	22.5828	-0.0249486	0.00307365	15.3194	0.526117	SuSie	Concentration of Small HDL Particles	mmol/L	Lipoprotein subclasses	Small HDL (average diameter 8.7 nm)	Non-derived	23572	23872	SLC6A16 (188277) - ENSG00000063127	SLC6A16 (188277) - ENSG00000063127	TRUE	intron_variant	MODIFIER	FCGRT	7.573	1	intron_variant	MODIFIER	FCGRT	7.573
19_12	1452	19	50016759	49513502	rs142385484	S_HDL_TG	C	T	0.147614	-0.0237317	0.00278078	16.8504	-0.0189702	0.00299649	9.61238	0.976735	SuSie	Triglycerides in Small HDL	mmol/L	Lipoprotein subclasses	Small HDL (average diameter 8.7 nm)	Non-derived	23578	23878	SLC6A16 (188277) - ENSG00000063127	SLC6A16 (188277) - ENSG00000063127	TRUE	intron_variant	MODIFIER	FCGRT	7.573	1	intron_variant	MODIFIER	FCGRT	7.573
19_12	1452	19	50016759	49513502	rs142385484	S_VLDL_L	C	T	0.147614	-0.0194417	0.00295739	10.3098	-0.0180285	0.00304438	8.49691	0.933814	SuSie	Total Lipids in Small VLDL	mmol/L	Lipoprotein subclasses	Small VLDL (average diameter 36.8 nm)	Composite	23510	23810	SLC6A16 (188277) - ENSG00000063127	SLC6A16 (188277) - ENSG00000063127	TRUE	intron_variant	MODIFIER	FCGRT	7.573	1	intron_variant	MODIFIER	FCGRT	7.573
19_12	1452	19	50016759	49513502	rs142385484	S_VLDL_TG	C	T	0.147614	-0.0266506	0.00281588	20.5299	-0.0219359	0.00300786	12.5172	0.991162	SuSie	Triglycerides in Small VLDL	mmol/L	Lipoprotein subclasses	Small VLDL (average diameter 36.8 nm)	Non-derived	23515	23815	SLC6A16 (188277) - ENSG00000063127	SLC6A16 (188277) - ENSG00000063127	TRUE	intron_variant	MODIFIER	FCGRT	7.573	1	intron_variant	MODIFIER	FCGRT	7.573
19_12	1452	19	50016759	49513502	rs142385484	Total_FA	C	T	0.147614	-0.026251	0.00294681	18.2854	-0.0227491	0.00305444	13.0222	0.992263	SuSie	Total Fatty Acids	mmol/L	Fatty acids		Composite	23442	23742	SLC6A16 (188277) - ENSG00000063127	SLC6A16 (188277) - ENSG00000063127	TRUE	intron_variant	MODIFIER	FCGRT	7.573	1	intron_variant	MODIFIER	FCGRT	7.573
19_12	1452	19	50016759	49513502	rs142385484	Total_P	C	T	0.147614	-0.0188573	0.00273028	11.3045	-0.0187613	0.00285789	10.2825	0.800292	SuSie	Total Concentration of Lipoprotein Particles	mmol/L	Lipoprotein particle concentrations		Composite	23427	23727	SLC6A16 (188277) - ENSG00000063127	SLC6A16 (188277) - ENSG00000063127	TRUE	intron_variant	MODIFIER	FCGRT	7.573	1	intron_variant	MODIFIER	FCGRT	7.573
19_12	1452	19	50016759	49513502	rs142385484	Total_TG	C	T	0.147614	-0.0219958	0.00285167	13.9116	-0.0178854	0.00301716	8.51279	0.982769	SuSie	Total Triglycerides	mmol/L	Triglycerides		Composite	23407	23707	SLC6A16 (188277) - ENSG00000063127	SLC6A16 (188277) - ENSG00000063127	TRUE	intron_variant	MODIFIER	FCGRT	7.573	1	intron_variant	MODIFIER	FCGRT	7.573
19_12	1452	19	50016759	49513502	rs142385484	VLDL_TG	C	T	0.147614	-0.0212591	0.00284035	13.1443	-0.0171954	0.00300676	7.96949	0.965401	SuSie	Triglycerides in VLDL	mmol/L	Triglycerides		Composite	23408	23708	SLC6A16 (188277) - ENSG00000063127	SLC6A16 (188277) - ENSG00000063127	TRUE	intron_variant	MODIFIER	FCGRT	7.573	1	intron_variant	MODIFIER	FCGRT	7.573
19_12	1452	19	50016759	49513502	rs142385484	VLDL_size	C	T	0.147614	-0.0203012	0.00268619	13.3867	-0.0172134	0.00289715	8.54872	0.828975	SuSie	Average Diameter for VLDL Particles	nm	Lipoprotein particle sizes		Non-derived	23431	23731	SLC6A16 (188277) - ENSG00000063127	SLC6A16 (188277) - ENSG00000063127	TRUE	intron_variant	MODIFIER	FCGRT	7.573	1	intron_variant	MODIFIER	FCGRT	7.573
19_12	1452	19	50016759	49513502	rs142385484	XL_HDL_PL_pct	C	T	0.147614	0.0197344	0.00260062	13.4895	0.0167645	0.00281355	8.59382	0.655314	SuSie	Phospholipids to Total Lipids in Very Large HDL percentage	%	Relative lipoprotein lipid concentrations	Very large HDL ratios	Percentage	23629	23929	SLC6A16 (188277) - ENSG00000063127	SLC6A16 (188277) - ENSG00000063127	TRUE	intron_variant	MODIFIER	FCGRT	7.573	1	intron_variant	MODIFIER	FCGRT	7.573
19_12	1452	19	50016759	49513502	rs142385484	XL_HDL_TG_pct	C	T	0.147614	-0.0258017	0.00266782	21.3993	-0.0209496	0.00288536	12.4136	0.994416	SuSie	Triglycerides to Total Lipids in Very Large HDL percentage	%	Relative lipoprotein lipid concentrations	Very large HDL ratios	Percentage	23633	23933	SLC6A16 (188277) - ENSG00000063127	SLC6A16 (188277) - ENSG00000063127	TRUE	intron_variant	MODIFIER	FCGRT	7.573	1	intron_variant	MODIFIER	FCGRT	7.573
19_12	1452	19	50016759	49513502	rs142385484	XL_VLDL_FC_pct	C	T	0.147614	0.0196422	0.00285172	11.2468	0.0169188	0.0029614	7.95464	0.939534	SuSie	Free Cholesterol to Total Lipids in Very Large VLDL percentage	%	Relative lipoprotein lipid concentrations	Very large VLDL ratios	Percentage	23587	23887	SLC6A16 (188277) - ENSG00000063127	SLC6A16 (188277) - ENSG00000063127	TRUE	intron_variant	MODIFIER	FCGRT	7.573	1	intron_variant	MODIFIER	FCGRT	7.573
19_12	1452	19	50016759	49513502	rs142385484	XS_VLDL_TG	C	T	0.147614	-0.0212621	0.00281899	13.3361	-0.0185294	0.00300755	9.14044	0.993614	SuSie	Triglycerides in Very Small VLDL	mmol/L	Lipoprotein subclasses	Very small VLDL (average diameter 31.3 nm)	Non-derived	23522	23822	SLC6A16 (188277) - ENSG00000063127	SLC6A16 (188277) - ENSG00000063127	TRUE	intron_variant	MODIFIER	FCGRT	7.573	1	intron_variant	MODIFIER	FCGRT	7.573
19_12	1452	19	50000009	49496752	rs2280401	His	G	A	0.158541	0.0187471	0.00285713	10.2736	0.0186431	0.00290236	9.8749	0.657445	SuSie	Histidine	mmol/L	Amino acids		Non-derived	23463	23763	SLC6A16 (171527) - ENSG00000063127	SLC6A16 (171527) - ENSG00000063127	TRUE	intron_variant	MODIFIER	RPS11	6.083	1	intron_variant	MODIFIER	RPS11	6.083
19_12	1452	19	50026266	49523009	rs62128087	S_HDL_C	C	T	0.161265	-0.0238749	0.00282801	16.507	-0.022253	0.00293399	13.4758	0.693628	SuSie	Cholesterol in Small HDL	mmol/L	Lipoprotein subclasses	Small HDL (average diameter 8.7 nm)	Composite	23575	23875	SLC6A16 (197784) - ENSG00000063127	SLC6A16 (197784) - ENSG00000063127	TRUE	intron_variant	MODIFIER	FCGRT	0.127	0.891236	intron_variant	MODIFIER	FCGRT	7.573
19_12	1452	19	50026266	49523009	rs62128087	S_HDL_CE	C	T	0.161265	-0.0217276	0.00282884	13.8009	-0.0207074	0.00294745	11.6705	0.745926	SuSie	Cholesteryl Esters in Small HDL	mmol/L	Lipoprotein subclasses	Small HDL (average diameter 8.7 nm)	Non-derived	23576	23876	SLC6A16 (197784) - ENSG00000063127	SLC6A16 (197784) - ENSG00000063127	TRUE	intron_variant	MODIFIER	FCGRT	0.127	0.891236	intron_variant	MODIFIER	FCGRT	7.573
19_12	1452	19	50026266	49523009	rs62128087	S_HDL_L	C	T	0.161265	-0.0259426	0.00282024	19.4411	-0.0228798	0.00292832	14.253	0.581906	SuSie	Total Lipids in Small HDL	mmol/L	Lipoprotein subclasses	Small HDL (average diameter 8.7 nm)	Composite	23573	23873	SLC6A16 (197784) - ENSG00000063127	SLC6A16 (197784) - ENSG00000063127	TRUE	intron_variant	MODIFIER	FCGRT	0.127	0.891236	intron_variant	MODIFIER	FCGRT	7.573
19_12	1452	19	50026266	49523009	rs62128087	S_HDL_PL	C	T	0.161265	-0.024015	0.00280227	16.9845	-0.0209307	0.00290587	12.2289	0.666633	SuSie	Phospholipids in Small HDL	mmol/L	Lipoprotein subclasses	Small HDL (average diameter 8.7 nm)	Non-derived	23574	23874	SLC6A16 (197784) - ENSG00000063127	SLC6A16 (197784) - ENSG00000063127	TRUE	intron_variant	MODIFIER	FCGRT	0.127	0.891236	intron_variant	MODIFIER	FCGRT	7.573
19_12	1453	19	50016971	49513714	rs139316391	XL_HDL_TG_pct	G	GTCTCTCTCTC	0.07748	0.0311215	0.00352651	17.9608	0.0259406	0.00381409	10.9836	0.35032	SuSie	Triglycerides to Total Lipids in Very Large HDL percentage	%	Relative lipoprotein lipid concentrations	Very large HDL ratios	Percentage	23633	23933	SLC6A16 (188489) - ENSG00000063127	SLC6A16 (188489) - ENSG00000063127	TRUE	intron_variant	MODIFIER	FCGRT	0.938	0.961435	intron_variant	MODIFIER	FCGRT	8.714
19_12	1453	19	50016300	49513043	rs187804944	L_HDL_FC_pct	T	A	0.0546657	-0.0248087	0.00429741	8.10845	-0.0266031	0.00446178	8.60438	0.75784	SuSie	Free Cholesterol to Total Lipids in Large HDL percentage	%	Relative lipoprotein lipid concentrations	Large HDL ratios	Percentage	23637	23937	SLC6A16 (187818) - ENSG00000063127	SLC6A16 (187818) - ENSG00000063127	TRUE	intron_variant	MODIFIER	FCGRT	0.406	1	intron_variant	MODIFIER	FCGRT	0.406
19_12	1453	19	50016300	49513043	rs187804944	XL_HDL_C	T	A	0.0546657	-0.0254865	0.00406986	9.42081	-0.0255029	0.00440725	8.14336	0.577777	SuSie	Cholesterol in Very Large HDL	mmol/L	Lipoprotein subclasses	Very large HDL (average diameter 14.3 nm)	Composite	23554	23854	SLC6A16 (187818) - ENSG00000063127	SLC6A16 (187818) - ENSG00000063127	TRUE	intron_variant	MODIFIER	FCGRT	0.406	1	intron_variant	MODIFIER	FCGRT	0.406
19_12	1453	19	50016300	49513043	rs187804944	XL_HDL_CE	T	A	0.0546657	-0.0238847	0.00402524	8.52856	-0.0238453	0.00438211	7.27691	0.634437	SuSie	Cholesteryl Esters in Very Large HDL	mmol/L	Lipoprotein subclasses	Very large HDL (average diameter 14.3 nm)	Non-derived	23555	23855	SLC6A16 (187818) - ENSG00000063127	SLC6A16 (187818) - ENSG00000063127	TRUE	intron_variant	MODIFIER	FCGRT	0.406	1	intron_variant	MODIFIER	FCGRT	0.406
19_12	1453	19	50016300	49513043	rs187804944	XL_HDL_FC	T	A	0.0546657	-0.029846	0.00425472	11.6378	-0.0304429	0.00451618	10.8023	0.559043	SuSie	Free Cholesterol in Very Large HDL	mmol/L	Lipoprotein subclasses	Very large HDL (average diameter 14.3 nm)	Non-derived	23556	23856	SLC6A16 (187818) - ENSG00000063127	SLC6A16 (187818) - ENSG00000063127	TRUE	intron_variant	MODIFIER	FCGRT	0.406	1	intron_variant	MODIFIER	FCGRT	0.406
19_12	1453	19	50016300	49513043	rs187804944	XL_HDL_L	T	A	0.0546657	-0.0258686	0.00403894	9.82229	-0.0263609	0.00438938	8.71952	0.454805	SuSie	Total Lipids in Very Large HDL	mmol/L	Lipoprotein subclasses	Very large HDL (average diameter 14.3 nm)	Composite	23552	23852	SLC6A16 (187818) - ENSG00000063127	SLC6A16 (187818) - ENSG00000063127	TRUE	intron_variant	MODIFIER	FCGRT	0.406	1	intron_variant	MODIFIER	FCGRT	0.406
19_12	1453	19	50016300	49513043	rs187804944	XL_HDL_PL	T	A	0.0546657	-0.0276381	0.00401922	11.2122	-0.0283639	0.00437997	10.025	0.387017	SuSie	Phospholipids in Very Large HDL	mmol/L	Lipoprotein subclasses	Very large HDL (average diameter 14.3 nm)	Non-derived	23553	23853	SLC6A16 (187818) - ENSG00000063127	SLC6A16 (187818) - ENSG00000063127	TRUE	intron_variant	MODIFIER	FCGRT	0.406	1	intron_variant	MODIFIER	FCGRT	0.406
19_12	1453	19	50016300	49513043	rs187804944	XS_VLDL_CE_pct	T	A	0.0546657	-0.0271409	0.00430575	9.53586	-0.0290723	0.00449336	10.0085	0.562912	SuSie	Cholesteryl Esters to Total Lipids in Very Small VLDL percentage	%	Relative lipoprotein lipid concentrations	Very small VLDL ratios	Percentage	23606	23906	SLC6A16 (187818) - ENSG00000063127	SLC6A16 (187818) - ENSG00000063127	TRUE	intron_variant	MODIFIER	FCGRT	0.406	1	intron_variant	MODIFIER	FCGRT	0.406
19_12	1453	19	50016300	49513043	rs187804944	XS_VLDL_C_pct	T	A	0.0546657	-0.0266664	0.00434117	9.09072	-0.0284997	0.00452018	9.53986	0.366295	SuSie	Cholesterol to Total Lipids in Very Small VLDL percentage	%	Relative lipoprotein lipid concentrations	Very small VLDL ratios	Percentage	23605	23905	SLC6A16 (187818) - ENSG00000063127	SLC6A16 (187818) - ENSG00000063127	TRUE	intron_variant	MODIFIER	FCGRT	0.406	1	intron_variant	MODIFIER	FCGRT	0.406
19_12	1453	19	50016748	49513491	rs59774409	GlycA	C	T	0.0814301	0.0694446	0.00369196	78.2014	0.0764113	0.00391485	84.0789	0.939698	SuSie	Glycoprotein Acetyls	mmol/L	Inflammation		Non-derived	23480	23780	SLC6A16 (188266) - ENSG00000063127	SLC6A16 (188266) - ENSG00000063127	TRUE	intron_variant	MODIFIER	FCGRT	6.655	0.968463	intron_variant	MODIFIER	FCGRT	8.714
19_12	1453	19	50016748	49513491	rs59774409	LA	C	T	0.0814301	0.030655	0.00374443	15.5715	0.0264324	0.00384086	11.2281	0.744649	SuSie	Linoleic Acid	mmol/L	Fatty acids		Non-derived	23449	23749	SLC6A16 (188266) - ENSG00000063127	SLC6A16 (188266) - ENSG00000063127	TRUE	intron_variant	MODIFIER	FCGRT	6.655	0.968463	intron_variant	MODIFIER	FCGRT	8.714
19_12	1453	19	50016748	49513491	rs59774409	L_VLDL_C	C	T	0.0814301	0.023253	0.00373436	9.32222	0.022463	0.00385883	8.2331	0.446027	SuSie	Cholesterol in Large VLDL	mmol/L	Lipoprotein subclasses	Large VLDL (average diameter 53.6 nm)	Composite	23498	23798	SLC6A16 (188266) - ENSG00000063127	SLC6A16 (188266) - ENSG00000063127	TRUE	intron_variant	MODIFIER	FCGRT	6.655	0.968463	intron_variant	MODIFIER	FCGRT	8.714
19_12	1453	19	50016748	49513491	rs59774409	L_VLDL_FC	C	T	0.0814301	0.0256308	0.00367576	11.5081	0.0247122	0.00382865	9.96393	0.496306	SuSie	Free Cholesterol in Large VLDL	mmol/L	Lipoprotein subclasses	Large VLDL (average diameter 53.6 nm)	Non-derived	23500	23800	SLC6A16 (188266) - ENSG00000063127	SLC6A16 (188266) - ENSG00000063127	TRUE	intron_variant	MODIFIER	FCGRT	6.655	0.968463	intron_variant	MODIFIER	FCGRT	8.714
19_12	1453	19	50016748	49513491	rs59774409	L_VLDL_L	C	T	0.0814301	0.0280568	0.00366553	13.7111	0.0273111	0.00382322	12.0403	0.605942	SuSie	Total Lipids in Large VLDL	mmol/L	Lipoprotein subclasses	Large VLDL (average diameter 53.6 nm)	Composite	23496	23796	SLC6A16 (188266) - ENSG00000063127	SLC6A16 (188266) - ENSG00000063127	TRUE	intron_variant	MODIFIER	FCGRT	6.655	0.968463	intron_variant	MODIFIER	FCGRT	8.714
19_12	1453	19	50016748	49513491	rs59774409	L_VLDL_P	C	T	0.0814301	0.0271867	0.00366156	12.9474	0.0264076	0.0038238	11.3021	0.5475	SuSie	Concentration of Large VLDL Particles	mmol/L	Lipoprotein subclasses	Large VLDL (average diameter 53.6 nm)	Non-derived	23495	23795	SLC6A16 (188266) - ENSG00000063127	SLC6A16 (188266) - ENSG00000063127	TRUE	intron_variant	MODIFIER	FCGRT	6.655	0.968463	intron_variant	MODIFIER	FCGRT	8.714
19_12	1453	19	50016748	49513491	rs59774409	L_VLDL_PL	C	T	0.0814301	0.0253073	0.00364877	11.3938	0.0244757	0.00381867	9.83519	0.455963	SuSie	Phospholipids in Large VLDL	mmol/L	Lipoprotein subclasses	Large VLDL (average diameter 53.6 nm)	Non-derived	23497	23797	SLC6A16 (188266) - ENSG00000063127	SLC6A16 (188266) - ENSG00000063127	TRUE	intron_variant	MODIFIER	FCGRT	6.655	0.968463	intron_variant	MODIFIER	FCGRT	8.714
19_12	1453	19	50016748	49513491	rs59774409	L_VLDL_TG	C	T	0.0814301	0.0310487	0.00363889	16.8438	0.0276439	0.00383937	12.2199	0.670459	SuSie	Triglycerides in Large VLDL	mmol/L	Lipoprotein subclasses	Large VLDL (average diameter 53.6 nm)	Non-derived	23501	23801	SLC6A16 (188266) - ENSG00000063127	SLC6A16 (188266) - ENSG00000063127	TRUE	intron_variant	MODIFIER	FCGRT	6.655	0.968463	intron_variant	MODIFIER	FCGRT	8.714
19_12	1453	19	50016748	49513491	rs59774409	MUFA	C	T	0.0814301	0.0350451	0.00374057	20.135	0.029872	0.00391468	13.6311	0.773936	SuSie	Monounsaturated Fatty Acids	mmol/L	Fatty acids		Non-derived	23447	23747	SLC6A16 (188266) - ENSG00000063127	SLC6A16 (188266) - ENSG00000063127	TRUE	intron_variant	MODIFIER	FCGRT	6.655	0.968463	intron_variant	MODIFIER	FCGRT	8.714
19_12	1453	19	50016748	49513491	rs59774409	MUFA_pct	C	T	0.0814301	0.0299091	0.00353224	16.6007	0.0263913	0.00380001	11.4216	0.552439	SuSie	Monounsaturated Fatty Acids to Total Fatty Acids percentage	%	Fatty acids	Fatty acid ratios	Percentage	23454	23754	SLC6A16 (188266) - ENSG00000063127	SLC6A16 (188266) - ENSG00000063127	TRUE	intron_variant	MODIFIER	FCGRT	6.655	0.968463	intron_variant	MODIFIER	FCGRT	8.714
19_12	1453	19	50016748	49513491	rs59774409	M_VLDL_L	C	T	0.0814301	0.0242148	0.00381956	9.63786	0.0232015	0.00388959	8.61123	0.669457	SuSie	Total Lipids in Medium VLDL	mmol/L	Lipoprotein subclasses	Medium VLDL (average diameter 44.5 nm)	Composite	23503	23803	SLC6A16 (188266) - ENSG00000063127	SLC6A16 (188266) - ENSG00000063127	TRUE	intron_variant	MODIFIER	FCGRT	6.655	0.968463	intron_variant	MODIFIER	FCGRT	8.714
19_12	1453	19	50016748	49513491	rs59774409	M_VLDL_TG	C	T	0.0814301	0.032715	0.00367859	18.2271	0.0287353	0.00386763	12.9623	0.694087	SuSie	Triglycerides in Medium VLDL	mmol/L	Lipoprotein subclasses	Medium VLDL (average diameter 44.5 nm)	Non-derived	23508	23808	SLC6A16 (188266) - ENSG00000063127	SLC6A16 (188266) - ENSG00000063127	TRUE	intron_variant	MODIFIER	FCGRT	6.655	0.968463	intron_variant	MODIFIER	FCGRT	8.714
19_12	1453	19	50016748	49513491	rs59774409	Omega_6	C	T	0.0814301	0.0309411	0.00372972	15.9672	0.0264455	0.00382899	11.3037	0.750648	SuSie	Omega-6 Fatty Acids	mmol/L	Fatty acids		Non-derived	23445	23745	SLC6A16 (188266) - ENSG00000063127	SLC6A16 (188266) - ENSG00000063127	TRUE	intron_variant	MODIFIER	FCGRT	6.655	0.968463	intron_variant	MODIFIER	FCGRT	8.714
19_12	1453	19	50016748	49513491	rs59774409	PUFA	C	T	0.0814301	0.0299208	0.00370474	15.1757	0.025327	0.00382955	10.4253	0.742167	SuSie	Polyunsaturated Fatty Acids	mmol/L	Fatty acids		Composite	23446	23746	SLC6A16 (188266) - ENSG00000063127	SLC6A16 (188266) - ENSG00000063127	TRUE	intron_variant	MODIFIER	FCGRT	6.655	0.968463	intron_variant	MODIFIER	FCGRT	8.714
19_12	1453	19	50016748	49513491	rs59774409	S_HDL_C	C	T	0.0814301	0.0360802	0.00375042	21.1828	0.0333942	0.00389037	17.0358	0.596921	SuSie	Cholesterol in Small HDL	mmol/L	Lipoprotein subclasses	Small HDL (average diameter 8.7 nm)	Composite	23575	23875	SLC6A16 (188266) - ENSG00000063127	SLC6A16 (188266) - ENSG00000063127	TRUE	intron_variant	MODIFIER	FCGRT	6.655	0.968463	intron_variant	MODIFIER	FCGRT	8.714
19_12	1453	19	50016748	49513491	rs59774409	S_HDL_CE	C	T	0.0814301	0.0341349	0.00375152	19.0399	0.0319372	0.00390875	15.5123	0.5444	SuSie	Cholesteryl Esters in Small HDL	mmol/L	Lipoprotein subclasses	Small HDL (average diameter 8.7 nm)	Non-derived	23576	23876	SLC6A16 (188266) - ENSG00000063127	SLC6A16 (188266) - ENSG00000063127	TRUE	intron_variant	MODIFIER	FCGRT	6.655	0.968463	intron_variant	MODIFIER	FCGRT	8.714
19_12	1453	19	50016748	49513491	rs59774409	S_HDL_FC	C	T	0.0814301	0.0345859	0.00367845	20.2726	0.0285146	0.00383637	12.9723	0.552321	SuSie	Free Cholesterol in Small HDL	mmol/L	Lipoprotein subclasses	Small HDL (average diameter 8.7 nm)	Non-derived	23577	23877	SLC6A16 (188266) - ENSG00000063127	SLC6A16 (188266) - ENSG00000063127	TRUE	intron_variant	MODIFIER	FCGRT	6.655	0.968463	intron_variant	MODIFIER	FCGRT	8.714
19_12	1453	19	50016748	49513491	rs59774409	S_HDL_L	C	T	0.0814301	0.0379349	0.00374011	23.4473	0.0345116	0.00388285	18.2053	0.571503	SuSie	Total Lipids in Small HDL	mmol/L	Lipoprotein subclasses	Small HDL (average diameter 8.7 nm)	Composite	23573	23873	SLC6A16 (188266) - ENSG00000063127	SLC6A16 (188266) - ENSG00000063127	TRUE	intron_variant	MODIFIER	FCGRT	6.655	0.968463	intron_variant	MODIFIER	FCGRT	8.714
19_12	1453	19	50016748	49513491	rs59774409	S_HDL_P	C	T	0.0814301	0.0390091	0.00376062	24.4829	0.0333831	0.00392972	16.7023	0.634332	SuSie	Concentration of Small HDL Particles	mmol/L	Lipoprotein subclasses	Small HDL (average diameter 8.7 nm)	Non-derived	23572	23872	SLC6A16 (188266) - ENSG00000063127	SLC6A16 (188266) - ENSG00000063127	TRUE	intron_variant	MODIFIER	FCGRT	6.655	0.968463	intron_variant	MODIFIER	FCGRT	8.714
19_12	1453	19	50016748	49513491	rs59774409	S_HDL_PL	C	T	0.0814301	0.0352755	0.00371629	20.6451	0.0319146	0.0038531	15.9186	0.491564	SuSie	Phospholipids in Small HDL	mmol/L	Lipoprotein subclasses	Small HDL (average diameter 8.7 nm)	Non-derived	23574	23874	SLC6A16 (188266) - ENSG00000063127	SLC6A16 (188266) - ENSG00000063127	TRUE	intron_variant	MODIFIER	FCGRT	6.655	0.968463	intron_variant	MODIFIER	FCGRT	8.714
19_12	1453	19	50016748	49513491	rs59774409	S_HDL_TG	C	T	0.0814301	0.0268452	0.00355575	13.3606	0.021757	0.00383153	7.86635	0.284201	SuSie	Triglycerides in Small HDL	mmol/L	Lipoprotein subclasses	Small HDL (average diameter 8.7 nm)	Non-derived	23578	23878	SLC6A16 (188266) - ENSG00000063127	SLC6A16 (188266) - ENSG00000063127	TRUE	intron_variant	MODIFIER	FCGRT	6.655	0.968463	intron_variant	MODIFIER	FCGRT	8.714
19_12	1453	19	50016748	49513491	rs59774409	S_VLDL_TG	C	T	0.0814301	0.0326732	0.00360062	18.9415	0.0279826	0.00384549	12.4652	0.406331	SuSie	Triglycerides in Small VLDL	mmol/L	Lipoprotein subclasses	Small VLDL (average diameter 36.8 nm)	Non-derived	23515	23815	SLC6A16 (188266) - ENSG00000063127	SLC6A16 (188266) - ENSG00000063127	TRUE	intron_variant	MODIFIER	FCGRT	6.655	0.968463	intron_variant	MODIFIER	FCGRT	8.714
19_12	1453	19	50016748	49513491	rs59774409	Total_FA	C	T	0.0814301	0.0318082	0.00376805	16.5043	0.0265658	0.00390496	10.9891	0.735745	SuSie	Total Fatty Acids	mmol/L	Fatty acids		Composite	23442	23742	SLC6A16 (188266) - ENSG00000063127	SLC6A16 (188266) - ENSG00000063127	TRUE	intron_variant	MODIFIER	FCGRT	6.655	0.968463	intron_variant	MODIFIER	FCGRT	8.714
19_12	1453	19	50016748	49513491	rs59774409	Total_TG	C	T	0.0814301	0.027728	0.00364639	13.5428	0.0239502	0.00385741	9.2724	0.486739	SuSie	Total Triglycerides	mmol/L	Triglycerides		Composite	23407	23707	SLC6A16 (188266) - ENSG00000063127	SLC6A16 (188266) - ENSG00000063127	TRUE	intron_variant	MODIFIER	FCGRT	6.655	0.968463	intron_variant	MODIFIER	FCGRT	8.714
19_12	1453	19	50016748	49513491	rs59774409	VLDL_L	C	T	0.0814301	0.0230966	0.00374891	9.14059	0.0222159	0.00386926	8.02767	0.440646	SuSie	Total Lipids in VLDL	mmol/L	Total lipids		Composite	23424	23724	SLC6A16 (188266) - ENSG00000063127	SLC6A16 (188266) - ENSG00000063127	TRUE	intron_variant	MODIFIER	FCGRT	6.655	0.968463	intron_variant	MODIFIER	FCGRT	8.714
19_12	1453	19	50016748	49513491	rs59774409	VLDL_TG	C	T	0.0814301	0.0286042	0.00363192	14.4702	0.0250658	0.00384411	10.1542	0.54248	SuSie	Triglycerides in VLDL	mmol/L	Triglycerides		Composite	23408	23708	SLC6A16 (188266) - ENSG00000063127	SLC6A16 (188266) - ENSG00000063127	TRUE	intron_variant	MODIFIER	FCGRT	6.655	0.968463	intron_variant	MODIFIER	FCGRT	8.714
19_12	1453	19	50016748	49513491	rs59774409	VLDL_size	C	T	0.0814301	0.0305829	0.0034348	18.2681	0.0274939	0.0037045	12.9363	0.651261	SuSie	Average Diameter for VLDL Particles	nm	Lipoprotein particle sizes		Non-derived	23431	23731	SLC6A16 (188266) - ENSG00000063127	SLC6A16 (188266) - ENSG00000063127	TRUE	intron_variant	MODIFIER	FCGRT	6.655	0.968463	intron_variant	MODIFIER	FCGRT	8.714
19_12	1453	19	50016748	49513491	rs59774409	XL_HDL_PL_pct	C	T	0.0814301	-0.0256173	0.00332537	13.8784	-0.0226817	0.00359757	9.53914	0.444309	SuSie	Phospholipids to Total Lipids in Very Large HDL percentage	%	Relative lipoprotein lipid concentrations	Very large HDL ratios	Percentage	23629	23929	SLC6A16 (188266) - ENSG00000063127	SLC6A16 (188266) - ENSG00000063127	TRUE	intron_variant	MODIFIER	FCGRT	6.655	0.968463	intron_variant	MODIFIER	FCGRT	8.714
19_12	1453	19	50016748	49513491	rs59774409	XL_VLDL_FC	C	T	0.0814301	0.0219011	0.00368883	8.53756	0.0211052	0.00383561	7.4262	0.387101	SuSie	Free Cholesterol in Very Large VLDL	mmol/L	Lipoprotein subclasses	Very large VLDL (average diameter 64 nm)	Non-derived	23493	23793	SLC6A16 (188266) - ENSG00000063127	SLC6A16 (188266) - ENSG00000063127	TRUE	intron_variant	MODIFIER	FCGRT	6.655	0.968463	intron_variant	MODIFIER	FCGRT	8.714
19_12	1453	19	50016748	49513491	rs59774409	XL_VLDL_P	C	T	0.0814301	0.0251091	0.00363216	11.3237	0.0241677	0.00380925	9.6509	0.557637	SuSie	Concentration of Very Large VLDL Particles	mmol/L	Lipoprotein subclasses	Very large VLDL (average diameter 64 nm)	Non-derived	23488	23788	SLC6A16 (188266) - ENSG00000063127	SLC6A16 (188266) - ENSG00000063127	TRUE	intron_variant	MODIFIER	FCGRT	6.655	0.968463	intron_variant	MODIFIER	FCGRT	8.714
19_12	1453	19	50016748	49513491	rs59774409	XL_VLDL_PL	C	T	0.0814301	0.0222868	0.00366577	8.91935	0.0214719	0.00382414	7.70582	0.433042	SuSie	Phospholipids in Very Large VLDL	mmol/L	Lipoprotein subclasses	Very large VLDL (average diameter 64 nm)	Non-derived	23490	23790	SLC6A16 (188266) - ENSG00000063127	SLC6A16 (188266) - ENSG00000063127	TRUE	intron_variant	MODIFIER	FCGRT	6.655	0.968463	intron_variant	MODIFIER	FCGRT	8.714
19_12	1453	19	50016748	49513491	rs59774409	XL_VLDL_TG	C	T	0.0814301	0.0268897	0.00359524	13.1264	0.0260808	0.00378919	11.2313	0.481906	SuSie	Triglycerides in Very Large VLDL	mmol/L	Lipoprotein subclasses	Very large VLDL (average diameter 64 nm)	Non-derived	23494	23794	SLC6A16 (188266) - ENSG00000063127	SLC6A16 (188266) - ENSG00000063127	TRUE	intron_variant	MODIFIER	FCGRT	6.655	0.968463	intron_variant	MODIFIER	FCGRT	8.714
19_12	1453	19	50016748	49513491	rs59774409	bOHbutyrate	C	T	0.0814301	0.0281329	0.00381015	12.8126	0.0289203	0.00390337	12.8947	0.678353	SuSie	3-Hydroxybutyrate	mmol/L	Ketone bodies		Non-derived	23474	23774	SLC6A16 (188266) - ENSG00000063127	SLC6A16 (188266) - ENSG00000063127	TRUE	intron_variant	MODIFIER	FCGRT	6.655	0.968463	intron_variant	MODIFIER	FCGRT	8.714
19_12	1453	19	50023603	49520346	rs779953367	L_VLDL_CE_pct	A	ATTT	0.0700378	-0.0305069	0.00398102	13.7411	-0.0297997	0.00415184	12.148	0.290175	SuSie	Cholesteryl Esters to Total Lipids in Large VLDL percentage	%	Relative lipoprotein lipid concentrations	Large VLDL ratios	Percentage	23591	23891	SLC6A16 (195121) - ENSG00000063127	SLC6A16 (195121) - ENSG00000063127	TRUE
19_12	1453	19	50023603	49520346	rs779953367	L_VLDL_TG_pct	A	ATTT	0.0700378	0.0242614	0.00415857	8.26687	0.024821	0.00430286	8.09669	0.128167	SuSie	Triglycerides to Total Lipids in Large VLDL percentage	%	Relative lipoprotein lipid concentrations	Large VLDL ratios	Percentage	23593	23893	SLC6A16 (195121) - ENSG00000063127	SLC6A16 (195121) - ENSG00000063127	TRUE
19_12	1453	19	50023603	49520346	rs779953367	XL_VLDL_FC_pct	A	ATTT	0.0700378	-0.0297056	0.00403786	12.7249	-0.0264956	0.00419303	9.57908	0.236533	SuSie	Free Cholesterol to Total Lipids in Very Large VLDL percentage	%	Relative lipoprotein lipid concentrations	Very large VLDL ratios	Percentage	23587	23887	SLC6A16 (195121) - ENSG00000063127	SLC6A16 (195121) - ENSG00000063127	TRUE
19_12	1454	19	50017538	49514281	rs150420714	Albumin	G	C	0.00879911	-0.243554	0.011058	106.781	-0.256611	0.0113463	112.458	1	SuSie	Albumin	g/l	Fluid balance		Non-derived	23479	23779	SLC6A16 (189056) - ENSG00000063127	SLC6A16 (189056) - ENSG00000063127	TRUE	missense_variant	MODERATE	FCGRT	22.5	1	missense_variant	MODERATE	FCGRT	22.5
19_12	1454	19	50017538	49514281	rs150420714	GlycA	G	C	0.00879911	0.0689714	0.0108171	9.74092	0.0774289	0.0113762	10.9986	0.991028	SuSie	Glycoprotein Acetyls	mmol/L	Inflammation		Non-derived	23480	23780	SLC6A16 (189056) - ENSG00000063127	SLC6A16 (189056) - ENSG00000063127	TRUE	missense_variant	MODERATE	FCGRT	22.5	1	missense_variant	MODERATE	FCGRT	22.5
19_12	1455	19	50044741	49541484	rs113886122	L_LDL_FC_pct	C	G	0.157258	-0.0198155	0.00263768	13.2363	-0.0189076	0.00278605	10.9392	0.732312	SuSie	Free Cholesterol to Total Lipids in Large LDL percentage	%	Relative lipoprotein lipid concentrations	Large LDL ratios	Percentage	23617	23917	SLC6A16 (216259) - ENSG00000063127	SLC6A16 (216259) - ENSG00000063127	TRUE	intron_variant	MODIFIER	RCN3	5.766	1	intron_variant	MODIFIER	RCN3	5.766
19_12	1455	19	50044741	49541484	rs113886122	L_LDL_PL_pct	C	G	0.157258	-0.0231692	0.00280897	15.794	-0.0193045	0.00298747	9.98484	0.95064	SuSie	Phospholipids to Total Lipids in Large LDL percentage	%	Relative lipoprotein lipid concentrations	Large LDL ratios	Percentage	23614	23914	SLC6A16 (216259) - ENSG00000063127	SLC6A16 (216259) - ENSG00000063127	TRUE	intron_variant	MODIFIER	RCN3	5.766	1	intron_variant	MODIFIER	RCN3	5.766
19_12	1455	19	50044741	49541484	rs113886122	M_VLDL_CE_pct	C	G	0.157258	-0.0222371	0.00263674	16.4745	-0.021326	0.00275525	14.002	0.963214	SuSie	Cholesteryl Esters to Total Lipids in Medium VLDL percentage	%	Relative lipoprotein lipid concentrations	Medium VLDL ratios	Percentage	23596	23896	SLC6A16 (216259) - ENSG00000063127	SLC6A16 (216259) - ENSG00000063127	TRUE	intron_variant	MODIFIER	RCN3	5.766	1	intron_variant	MODIFIER	RCN3	5.766
19_12	1455	19	50044741	49541484	rs113886122	M_VLDL_C_pct	C	G	0.157258	-0.021688	0.00265423	15.5148	-0.0209454	0.00276558	13.4392	0.967772	SuSie	Cholesterol to Total Lipids in Medium VLDL percentage	%	Relative lipoprotein lipid concentrations	Medium VLDL ratios	Percentage	23595	23895	SLC6A16 (216259) - ENSG00000063127	SLC6A16 (216259) - ENSG00000063127	TRUE	intron_variant	MODIFIER	RCN3	5.766	1	intron_variant	MODIFIER	RCN3	5.766
19_12	1455	19	50044741	49541484	rs113886122	M_VLDL_FC_pct	C	G	0.157258	-0.0192402	0.00271103	11.8946	-0.0189188	0.00280096	10.8428	0.664654	SuSie	Free Cholesterol to Total Lipids in Medium VLDL percentage	%	Relative lipoprotein lipid concentrations	Medium VLDL ratios	Percentage	23597	23897	SLC6A16 (216259) - ENSG00000063127	SLC6A16 (216259) - ENSG00000063127	TRUE	intron_variant	MODIFIER	RCN3	5.766	1	intron_variant	MODIFIER	RCN3	5.766
19_12	1455	19	50044741	49541484	rs113886122	M_VLDL_PL_pct	C	G	0.157258	-0.0196225	0.00274408	12.0643	-0.0196367	0.00281389	11.5246	0.700837	SuSie	Phospholipids to Total Lipids in Medium VLDL percentage	%	Relative lipoprotein lipid concentrations	Medium VLDL ratios	Percentage	23594	23894	SLC6A16 (216259) - ENSG00000063127	SLC6A16 (216259) - ENSG00000063127	TRUE	intron_variant	MODIFIER	RCN3	5.766	1	intron_variant	MODIFIER	RCN3	5.766
19_12	1455	19	50044741	49541484	rs113886122	M_VLDL_TG_pct	C	G	0.157258	0.0216046	0.00267327	15.1947	0.0210905	0.00277389	13.5385	0.956931	SuSie	Triglycerides to Total Lipids in Medium VLDL percentage	%	Relative lipoprotein lipid concentrations	Medium VLDL ratios	Percentage	23598	23898	SLC6A16 (216259) - ENSG00000063127	SLC6A16 (216259) - ENSG00000063127	TRUE	intron_variant	MODIFIER	RCN3	5.766	1	intron_variant	MODIFIER	RCN3	5.766
19_12	1455	19	50044741	49541484	rs113886122	S_VLDL_CE_pct	C	G	0.157258	-0.0272087	0.00280083	21.5825	-0.02664	0.0028828	19.6104	0.992409	SuSie	Cholesteryl Esters to Total Lipids in Small VLDL percentage	%	Relative lipoprotein lipid concentrations	Small VLDL ratios	Percentage	23601	23901	SLC6A16 (216259) - ENSG00000063127	SLC6A16 (216259) - ENSG00000063127	TRUE	intron_variant	MODIFIER	RCN3	5.766	1	intron_variant	MODIFIER	RCN3	5.766
19_12	1455	19	50044741	49541484	rs113886122	S_VLDL_C_pct	C	G	0.157258	-0.0243432	0.00276018	17.9391	-0.0237656	0.00283659	16.2686	0.979252	SuSie	Cholesterol to Total Lipids in Small VLDL percentage	%	Relative lipoprotein lipid concentrations	Small VLDL ratios	Percentage	23600	23900	SLC6A16 (216259) - ENSG00000063127	SLC6A16 (216259) - ENSG00000063127	TRUE	intron_variant	MODIFIER	RCN3	5.766	1	intron_variant	MODIFIER	RCN3	5.766
19_12	1455	19	50044741	49541484	rs113886122	S_VLDL_FC_pct	C	G	0.157258	-0.0184571	0.00269333	11.1404	-0.0175154	0.00277938	9.53128	0.905303	SuSie	Free Cholesterol to Total Lipids in Small VLDL percentage	%	Relative lipoprotein lipid concentrations	Small VLDL ratios	Percentage	23602	23902	SLC6A16 (216259) - ENSG00000063127	SLC6A16 (216259) - ENSG00000063127	TRUE	intron_variant	MODIFIER	RCN3	5.766	1	intron_variant	MODIFIER	RCN3	5.766
19_12	1455	19	50044741	49541484	rs113886122	S_VLDL_PL_pct	C	G	0.157258	-0.018103	0.00269981	10.6968	-0.0170589	0.00277917	9.07795	0.616269	SuSie	Phospholipids to Total Lipids in Small VLDL percentage	%	Relative lipoprotein lipid concentrations	Small VLDL ratios	Percentage	23599	23899	SLC6A16 (216259) - ENSG00000063127	SLC6A16 (216259) - ENSG00000063127	TRUE	intron_variant	MODIFIER	RCN3	5.766	1	intron_variant	MODIFIER	RCN3	5.766
19_12	1455	19	50044741	49541484	rs113886122	S_VLDL_TG_pct	C	G	0.157258	0.0226908	0.00274256	15.8861	0.0219798	0.00281725	14.2138	0.949406	SuSie	Triglycerides to Total Lipids in Small VLDL percentage	%	Relative lipoprotein lipid concentrations	Small VLDL ratios	Percentage	23603	23903	SLC6A16 (216259) - ENSG00000063127	SLC6A16 (216259) - ENSG00000063127	TRUE	intron_variant	MODIFIER	RCN3	5.766	1	intron_variant	MODIFIER	RCN3	5.766
19_12	1455	19	50044741	49541484	rs113886122	XL_VLDL_CE_pct	C	G	0.157258	-0.0216949	0.00268767	15.1602	-0.0208199	0.0028052	12.9368	0.821892	SuSie	Cholesteryl Esters to Total Lipids in Very Large VLDL percentage	%	Relative lipoprotein lipid concentrations	Very large VLDL ratios	Percentage	23586	23886	SLC6A16 (216259) - ENSG00000063127	SLC6A16 (216259) - ENSG00000063127	TRUE	intron_variant	MODIFIER	RCN3	5.766	1	intron_variant	MODIFIER	RCN3	5.766
19_12	1455	19	50044741	49541484	rs113886122	XL_VLDL_C_pct	C	G	0.157258	-0.0223712	0.00268886	16.0555	-0.0217063	0.00280469	13.9991	0.560238	SuSie	Cholesterol to Total Lipids in Very Large VLDL percentage	%	Relative lipoprotein lipid concentrations	Very large VLDL ratios	Percentage	23585	23885	SLC6A16 (216259) - ENSG00000063127	SLC6A16 (216259) - ENSG00000063127	TRUE	intron_variant	MODIFIER	RCN3	5.766	1	intron_variant	MODIFIER	RCN3	5.766
19_12	1455	19	50044741	49541484	rs113886122	XL_VLDL_TG_pct	C	G	0.157258	0.022298	0.00274851	15.3055	0.0217788	0.00283376	13.816	0.654526	SuSie	Triglycerides to Total Lipids in Very Large VLDL percentage	%	Relative lipoprotein lipid concentrations	Very large VLDL ratios	Percentage	23588	23888	SLC6A16 (216259) - ENSG00000063127	SLC6A16 (216259) - ENSG00000063127	TRUE	intron_variant	MODIFIER	RCN3	5.766	1	intron_variant	MODIFIER	RCN3	5.766
19_12	1455	19	50044741	49541484	rs113886122	XS_VLDL_FC_pct	C	G	0.157258	-0.0188849	0.00285143	10.4533	-0.0181266	0.00291478	9.29996	0.989765	SuSie	Free Cholesterol to Total Lipids in Very Small VLDL percentage	%	Relative lipoprotein lipid concentrations	Very small VLDL ratios	Percentage	23607	23907	SLC6A16 (216259) - ENSG00000063127	SLC6A16 (216259) - ENSG00000063127	TRUE	intron_variant	MODIFIER	RCN3	5.766	1	intron_variant	MODIFIER	RCN3	5.766
19_12	1455	19	50044741	49541484	rs113886122	XS_VLDL_TG_pct	C	G	0.157258	0.02096	0.00266757	14.4063	0.0201625	0.0027733	12.4443	0.317616	SuSie	Triglycerides to Total Lipids in Very Small VLDL percentage	%	Relative lipoprotein lipid concentrations	Very small VLDL ratios	Percentage	23608	23908	SLC6A16 (216259) - ENSG00000063127	SLC6A16 (216259) - ENSG00000063127	TRUE	intron_variant	MODIFIER	RCN3	5.766	1	intron_variant	MODIFIER	RCN3	5.766
19_12	1455	19	50042867	49539610	rs36013629	Albumin	T	TG	0.249673	-0.059936	0.00240236	136.658	-0.0636878	0.0024694	145.838	0.849965	SuSie	Albumin	g/l	Fluid balance		Non-derived	23479	23779	SLC6A16 (214385) - ENSG00000063127	SLC6A16 (214385) - ENSG00000063127	TRUE	intron_variant	MODIFIER	RCN3	3.225	0.968187	intron_variant	MODIFIER	FCGRT	7.465
19_12	1456	19	50024822	49521565	19:50024822_CA_C	GlycA	CA	C	0.168524	0.0195506	0.00276443	11.8168	0.0296471	0.00293273	23.2952	0.988287	SuSie	Glycoprotein Acetyls	mmol/L	Inflammation		Non-derived	23480	23780	SLC6A16 (196340) - ENSG00000063127	SLC6A16 (196340) - ENSG00000063127	TRUE	intron_variant	MODIFIER	FCGRT	0.664	1	intron_variant	MODIFIER	FCGRT	0.664
19_12	1457	19	50025208	49521951	rs117080418	Albumin	T	A	0.0104889	-0.122905	0.0105302	30.7499	-0.144283	0.010812	39.8875	0.999937	SuSie	Albumin	g/l	Fluid balance		Non-derived	23479	23779	SLC6A16 (196726) - ENSG00000063127	SLC6A16 (196726) - ENSG00000063127	FALSE	intron_variant	MODIFIER	FCGRT	8.929	1	intron_variant	MODIFIER	FCGRT	8.929
19_12	1458	19	50091798	49588541	rs2288920	LDL_size	G	T	0.169269	-0.0164013	0.00270317	8.88616	-0.0161186	0.00273893	8.39972	0.176289	SuSie	Average Diameter for LDL Particles	nm	Lipoprotein particle sizes		Non-derived	23432	23732	SLC6A16 (263316) - ENSG00000063127	SLC6A16 (263316) - ENSG00000063127	TRUE	missense_variant	MODERATE	PRRG2	10.9	1	missense_variant	MODERATE	PRRG2	10.9
19_12	1459	19	50121274	49618017	rs76246107	HDL_FC	G	A	0.0808512	-0.0190437	0.00329578	8.12208	-0.0223591	0.00357839	9.3818	0.790703	SuSie	Free Cholesterol in HDL	mmol/L	Free cholesterol		Composite	23422	23722	SLC6A16 (292792) - ENSG00000063127	SLC6A16 (292792) - ENSG00000063127	TRUE	intron_variant	MODIFIER	PRR12	0.49	0.816197	missense_variant	MODERATE	SCAF1	23.3
19_12	1459	19	50121274	49618017	rs76246107	L_HDL_FC	G	A	0.0808512	-0.0184529	0.00323222	7.94461	-0.022456	0.00357284	9.48449	0.945485	SuSie	Free Cholesterol in Large HDL	mmol/L	Lipoprotein subclasses	Large HDL (average diameter 12.1 nm)	Non-derived	23563	23863	SLC6A16 (292792) - ENSG00000063127	SLC6A16 (292792) - ENSG00000063127	TRUE	intron_variant	MODIFIER	PRR12	0.49	0.816197	missense_variant	MODERATE	SCAF1	23.3
19_12	1459	19	50121274	49618017	rs76246107	L_HDL_P	G	A	0.0808512	-0.018176	0.00320952	7.82793	-0.0223033	0.00356367	9.41002	0.844475	SuSie	Concentration of Large HDL Particles	mmol/L	Lipoprotein subclasses	Large HDL (average diameter 12.1 nm)	Non-derived	23558	23858	SLC6A16 (292792) - ENSG00000063127	SLC6A16 (292792) - ENSG00000063127	TRUE	intron_variant	MODIFIER	PRR12	0.49	0.816197	missense_variant	MODERATE	SCAF1	23.3
19_12	1459	19	50121274	49618017	rs76246107	M_HDL_FC_pct	G	A	0.0808512	-0.0213042	0.00331776	9.86919	-0.0248822	0.00359192	11.3669	0.975781	SuSie	Free Cholesterol to Total Lipids in Medium HDL percentage	%	Relative lipoprotein lipid concentrations	Medium HDL ratios	Percentage	23642	23942	SLC6A16 (292792) - ENSG00000063127	SLC6A16 (292792) - ENSG00000063127	TRUE	intron_variant	MODIFIER	PRR12	0.49	0.816197	missense_variant	MODERATE	SCAF1	23.3
19_12	1459	19	50121274	49618017	rs76246107	XL_HDL_P	G	A	0.0808512	-0.0197679	0.00340918	8.17429	-0.0235003	0.00368497	9.74388	0.964769	SuSie	Concentration of Very Large HDL Particles	mmol/L	Lipoprotein subclasses	Very large HDL (average diameter 14.3 nm)	Non-derived	23551	23851	SLC6A16 (292792) - ENSG00000063127	SLC6A16 (292792) - ENSG00000063127	TRUE	intron_variant	MODIFIER	PRR12	0.49	0.816197	missense_variant	MODERATE	SCAF1	23.3
19_12	1460	19	50370106	49866849	rs2305922	Leu	T	G	0.422797	-0.0148492	0.00203829	12.493	-0.0151135	0.0020674	12.5738	0.195103	SuSie	Leucine	mmol/L	Amino acids	Branched-chain amino acids	Non-derived	23466	23766	SLC6A16 (541624) - ENSG00000063127	SLC6A16 (541624) - ENSG00000063127	FALSE	intron_variant	MODIFIER	PNKP	6.69	0.914925	missense_variant	MODERATE	TBC1D17	10.87
19_12	1460	19	50370106	49866849	rs2305922	Total_BCAA	T	G	0.422797	-0.0172281	0.00204552	16.4329	-0.0174444	0.00208341	16.2494	0.286674	SuSie	Total Concentration of Branched-Chain Amino Acids (Leucine + Isoleucine + Valine)	mmol/L	Amino acids	Branched-chain amino acids	Composite	23464	23764	SLC6A16 (541624) - ENSG00000063127	SLC6A16 (541624) - ENSG00000063127	FALSE	intron_variant	MODIFIER	PNKP	6.69	0.914925	missense_variant	MODERATE	TBC1D17	10.87
19_12	1460	19	50370106	49866849	rs2305922	Val	T	G	0.422797	-0.0190863	0.00204438	19.9996	-0.0192543	0.00209193	19.4609	0.35818	SuSie	Valine	mmol/L	Amino acids	Branched-chain amino acids	Non-derived	23467	23767	SLC6A16 (541624) - ENSG00000063127	SLC6A16 (541624) - ENSG00000063127	FALSE	intron_variant	MODIFIER	PNKP	6.69	0.914925	missense_variant	MODERATE	TBC1D17	10.87
19_13	1461	19	51728477	51225221	rs12459419	Albumin	C	T	0.3254	0.0162446	0.00220261	12.7847	0.0159633	0.00226033	11.7853	0.49399	SuSie	Albumin	g/l	Fluid balance		Non-derived	23479	23779	ZNF616 (887867) - ENSG00000204611	ZNF616 (913601) - ENSG00000204611	TRUE	missense_variant	MODERATE	CD33	13.49	1	missense_variant	MODERATE	CD33	13.49
19_13	1461	19	51728477	51225221	rs12459419	GlycA	C	T	0.3254	-0.0181194	0.00215463	16.3855	-0.0189555	0.00226522	16.231	0.475551	SuSie	Glycoprotein Acetyls	mmol/L	Inflammation		Non-derived	23480	23780	ZNF616 (887867) - ENSG00000204611	ZNF616 (913601) - ENSG00000204611	TRUE	missense_variant	MODERATE	CD33	13.49	1	missense_variant	MODERATE	CD33	13.49
19_13	1462	19	52340479	51837226	19:52340479_CCTATCACCTATGTTG_C	L_HDL_CE_pct	CCTATCACCTATGTTG	C	0.34103	-0.013074	0.00201293	10.0808	-0.0132428	0.00215892	9.06661	0.0522903	SuSie	Cholesteryl Esters to Total Lipids in Large HDL percentage	%	Relative lipoprotein lipid concentrations	Large HDL ratios	Percentage	23636	23936	ZNF616 (275865) - ENSG00000204611	ZNF616 (301599) - ENSG00000204611	TRUE	downstream_gene_variant	MODIFIER	AC006272.2	0.307	0.802402	synonymous_variant	LOW	FPR3	1.301
19_13	1462	19	52341757	51838504	rs1468642	ApoA1	T	A	0.343297	-0.0126498	0.0019285	10.2674	-0.0127664	0.00205852	9.25272	0.0575515	SuSie	Apolipoprotein A1	g/l	Apolipoproteins		Non-derived	23440	23740	ZNF616 (274587) - ENSG00000204611	ZNF616 (300321) - ENSG00000204611	TRUE	downstream_gene_variant	MODIFIER	AC006272.2	1.895	0.800268	synonymous_variant	LOW	FPR3	1.301
19_13	1462	19	52341757	51838504	rs1468642	HDL_C	T	A	0.343297	-0.0128137	0.00185527	11.3044	-0.0132068	0.00202359	10.171	0.0560487	SuSie	HDL Cholesterol	mmol/L	Cholesterol		Composite	23406	23706	ZNF616 (274587) - ENSG00000204611	ZNF616 (300321) - ENSG00000204611	TRUE	downstream_gene_variant	MODIFIER	AC006272.2	1.895	0.800268	synonymous_variant	LOW	FPR3	1.301
19_13	1462	19	52341757	51838504	rs1468642	HDL_CE	T	A	0.343297	-0.013219	0.00186419	11.8758	-0.013537	0.00203223	10.5654	0.0580086	SuSie	Cholesteryl Esters in HDL	mmol/L	Cholesteryl esters		Composite	23418	23718	ZNF616 (274587) - ENSG00000204611	ZNF616 (300321) - ENSG00000204611	TRUE	downstream_gene_variant	MODIFIER	AC006272.2	1.895	0.800268	synonymous_variant	LOW	FPR3	1.301
19_13	1462	19	52341757	51838504	rs1468642	Total_P	T	A	0.343297	-0.0129491	0.00201053	9.92456	-0.0130114	0.00210601	9.18784	0.0709441	SuSie	Total Concentration of Lipoprotein Particles	mmol/L	Lipoprotein particle concentrations		Composite	23427	23727	ZNF616 (274587) - ENSG00000204611	ZNF616 (300321) - ENSG00000204611	TRUE	downstream_gene_variant	MODIFIER	AC006272.2	1.895	0.800268	synonymous_variant	LOW	FPR3	1.301
19_13	1462	19	52341061	51837808	rs721890	M_HDL_PL_pct	T	G	0.343474	0.0142162	0.00200975	11.8212	0.0146122	0.00215358	10.9349	0.0599059	SuSie	Phospholipids to Total Lipids in Medium HDL percentage	%	Relative lipoprotein lipid concentrations	Medium HDL ratios	Percentage	23639	23939	ZNF616 (275283) - ENSG00000204611	ZNF616 (301017) - ENSG00000204611	TRUE	downstream_gene_variant	MODIFIER	AC006272.2	1.768	0.800578	synonymous_variant	LOW	FPR3	1.301
19_13	1462	19	52306547	51803294	rs7250773	HDL_L	A	G	0.37656	-0.0118418	0.00184772	9.83384	-0.0107005	0.00199257	7.1041	0.106017	Wakefield	Total Lipids in HDL	mmol/L	Total lipids		Composite	23426	23726	ZNF616 (309797) - ENSG00000204611	ZNF616 (335531) - ENSG00000204611	TRUE	intron_variant	MODIFIER	FPR3	0.054	1	intron_variant	MODIFIER	FPR3	0.054
19_13	1462	19	52304414	51801161	rs764809859	HDL_P	TTTTAAC	T	0.330972	-0.014066	0.00203009	11.372	-0.0137024	0.00214118	9.80666	0.120433	SuSie	Concentration of HDL Particles	mmol/L	Lipoprotein particle concentrations		Composite	23430	23730	ZNF616 (311930) - ENSG00000204611	ZNF616 (337664) - ENSG00000204611	TRUE	intron_variant	MODIFIER	FPR3	1.726	1	intron_variant	MODIFIER	FPR3	1.726
19_13	1462	19	52304414	51801161	rs764809859	M_HDL_C	TTTTAAC	T	0.330972	-0.0132761	0.00198307	10.6654	-0.0127574	0.00211548	8.78631	0.162954	SuSie	Cholesterol in Medium HDL	mmol/L	Lipoprotein subclasses	Medium HDL (average diameter 10.9 nm)	Composite	23568	23868	ZNF616 (311930) - ENSG00000204611	ZNF616 (337664) - ENSG00000204611	TRUE	intron_variant	MODIFIER	FPR3	1.726	1	intron_variant	MODIFIER	FPR3	1.726
19_13	1462	19	52304414	51801161	rs764809859	M_HDL_CE	TTTTAAC	T	0.330972	-0.0135027	0.00199583	10.8765	-0.0129707	0.00212605	8.97627	0.184747	SuSie	Cholesteryl Esters in Medium HDL	mmol/L	Lipoprotein subclasses	Medium HDL (average diameter 10.9 nm)	Non-derived	23569	23869	ZNF616 (311930) - ENSG00000204611	ZNF616 (337664) - ENSG00000204611	TRUE	intron_variant	MODIFIER	FPR3	1.726	1	intron_variant	MODIFIER	FPR3	1.726
19_13	1462	19	52304414	51801161	rs764809859	M_HDL_P	TTTTAAC	T	0.330972	-0.013096	0.0019856	10.3727	-0.0125364	0.00211034	8.54604	0.147026	SuSie	Concentration of Medium HDL Particles	mmol/L	Lipoprotein subclasses	Medium HDL (average diameter 10.9 nm)	Non-derived	23565	23865	ZNF616 (311930) - ENSG00000204611	ZNF616 (337664) - ENSG00000204611	TRUE	intron_variant	MODIFIER	FPR3	1.726	1	intron_variant	MODIFIER	FPR3	1.726
19_14	1463	19	54675097	54171328	rs11668882	L_HDL_FC	T	C	0.440059	0.0119068	0.00173392	11.1832	0.0125657	0.00191946	10.2293	0.170758	SuSie	Free Cholesterol in Large HDL	mmol/L	Lipoprotein subclasses	Large HDL (average diameter 12.1 nm)	Non-derived	23563	23863	TMC4 (1847) - ENSG00000167608	TMC4 (621) - ENSG00000167608	TRUE	intron_variant	MODIFIER	TMC4	2.609	0.985479	missense_variant	MODERATE	TMC4	9.041
19_14	1463	19	54675097	54171328	rs11668882	L_HDL_L	T	C	0.440059	0.012207	0.00173095	11.7543	0.0128144	0.0019192	10.6122	0.159668	SuSie	Total Lipids in Large HDL	mmol/L	Lipoprotein subclasses	Large HDL (average diameter 12.1 nm)	Composite	23559	23859	TMC4 (1847) - ENSG00000167608	TMC4 (621) - ENSG00000167608	TRUE	intron_variant	MODIFIER	TMC4	2.609	0.985479	missense_variant	MODERATE	TMC4	9.041
19_14	1463	19	54675097	54171328	rs11668882	L_HDL_PL	T	C	0.440059	0.0127443	0.00173712	12.659	0.0133362	0.00191643	11.464	0.160917	SuSie	Phospholipids in Large HDL	mmol/L	Lipoprotein subclasses	Large HDL (average diameter 12.1 nm)	Non-derived	23560	23860	TMC4 (1847) - ENSG00000167608	TMC4 (621) - ENSG00000167608	TRUE	intron_variant	MODIFIER	TMC4	2.609	0.985479	missense_variant	MODERATE	TMC4	9.041
19_14	1463	19	54676814	54173119	rs34564463	Cholines	G	GC	0.440766	0.0113735	0.00196454	8.15099	0.0115109	0.00203633	7.80141	0.217463	SuSie	Total Cholines	mmol/L	Other lipids		Non-derived	23436	23736	TMC4 (130) - ENSG00000167608	TMC4 (40) - ENSG00000167608	TRUE	5_prime_UTR_variant	MODIFIER	TMC4	11.7	0.99199	missense_variant	MODERATE	TMC4	9.041
19_14	1463	19	54676814	54173119	rs34564463	DHA	G	GC	0.440766	0.027242	0.00195868	43.2491	0.0268189	0.00206224	37.9321	0.254202	SuSie	Docosahexaenoic Acid	mmol/L	Fatty acids		Non-derived	23450	23750	TMC4 (130) - ENSG00000167608	TMC4 (40) - ENSG00000167608	TRUE	5_prime_UTR_variant	MODIFIER	TMC4	11.7	0.99199	missense_variant	MODERATE	TMC4	9.041
19_14	1463	19	54676814	54173119	rs34564463	Omega_3	G	GC	0.440766	0.0248778	0.00195742	36.281	0.0241178	0.0020906	30.0582	0.294708	SuSie	Omega-3 Fatty Acids	mmol/L	Fatty acids		Non-derived	23444	23744	TMC4 (130) - ENSG00000167608	TMC4 (40) - ENSG00000167608	TRUE	5_prime_UTR_variant	MODIFIER	TMC4	11.7	0.99199	missense_variant	MODERATE	TMC4	9.041
19_14	1463	19	54676814	54173119	rs34564463	Phosphatidylc	G	GC	0.440766	0.011335	0.00194685	8.23607	0.0115421	0.00203033	7.88268	0.231282	SuSie	Phosphatidylcholines	mmol/L	Other lipids		Non-derived	23437	23737	TMC4 (130) - ENSG00000167608	TMC4 (40) - ENSG00000167608	TRUE	5_prime_UTR_variant	MODIFIER	TMC4	11.7	0.99199	missense_variant	MODERATE	TMC4	9.041
19_14	1463	19	54676814	54173119	rs34564463	Phosphoglyc	G	GC	0.440766	0.0112993	0.00197077	8.00703	0.0114189	0.00204645	7.6182	0.21933	SuSie	Phosphoglycerides	mmol/L	Other lipids		Non-derived	23434	23734	TMC4 (130) - ENSG00000167608	TMC4 (40) - ENSG00000167608	TRUE	5_prime_UTR_variant	MODIFIER	TMC4	11.7	0.99199	missense_variant	MODERATE	TMC4	9.041
19_14	1463	19	54676814	54173119	rs34564463	S_HDL_FC	G	GC	0.440766	0.0129446	0.00203781	9.67322	0.0123347	0.00211058	8.29308	0.240362	SuSie	Free Cholesterol in Small HDL	mmol/L	Lipoprotein subclasses	Small HDL (average diameter 8.7 nm)	Non-derived	23577	23877	TMC4 (130) - ENSG00000167608	TMC4 (40) - ENSG00000167608	TRUE	5_prime_UTR_variant	MODIFIER	TMC4	11.7	0.99199	missense_variant	MODERATE	TMC4	9.041
19_14	1463	19	54674742	54171009	rs4806498	Gln	C	T	0.430625	0.0149587	0.00207617	12.2361	0.0145061	0.00215586	10.766	0.529496	SuSie	Glutamine	mmol/L	Amino acids		Non-derived	23461	23761	TMC4 (2202) - ENSG00000167608	TMC4 (976) - ENSG00000167608	TRUE	intron_variant	MODIFIER	TMC4	1.538	0.950964	missense_variant	MODERATE	TMC4	9.041
19_14	1463	19	54674742	54171009	rs4806498	M_HDL_FC_pct	C	T	0.430625	0.0153015	0.00178343	17.0223	0.0157589	0.00194114	15.3246	0.223373	SuSie	Free Cholesterol to Total Lipids in Medium HDL percentage	%	Relative lipoprotein lipid concentrations	Medium HDL ratios	Percentage	23642	23942	TMC4 (2202) - ENSG00000167608	TMC4 (976) - ENSG00000167608	TRUE	intron_variant	MODIFIER	TMC4	1.538	0.950964	missense_variant	MODERATE	TMC4	9.041
19_14	1463	19	54674742	54171009	rs4806498	XL_HDL_FC_pct	C	T	0.430625	-0.0110794	0.00176027	9.5099	-0.0116103	0.00192099	8.82237	0.237938	SuSie	Free Cholesterol to Total Lipids in Very Large HDL percentage	%	Relative lipoprotein lipid concentrations	Very large HDL ratios	Percentage	23632	23932	TMC4 (2202) - ENSG00000167608	TMC4 (976) - ENSG00000167608	TRUE	intron_variant	MODIFIER	TMC4	1.538	0.950964	missense_variant	MODERATE	TMC4	9.041
19_14	1463	19	54676763	54173068	rs641738	ApoA1	C	T	0.440175	0.0124776	0.00185261	10.7858	0.0123123	0.00197765	9.31899	0.198396	SuSie	Apolipoprotein A1	g/l	Apolipoproteins		Non-derived	23440	23740	TMC4 (181) - ENSG00000167608	TMC4 (91) - ENSG00000167608	TRUE	missense_variant	MODERATE	TMC4	9.041	1	missense_variant	MODERATE	TMC4	9.041
19_14	1463	19	54676763	54173068	rs641738	HDL_C	C	T	0.440175	0.0142981	0.00178226	14.9843	0.0144782	0.00194409	13.0203	0.224062	SuSie	HDL Cholesterol	mmol/L	Cholesterol		Composite	23406	23706	TMC4 (181) - ENSG00000167608	TMC4 (91) - ENSG00000167608	TRUE	missense_variant	MODERATE	TMC4	9.041	1	missense_variant	MODERATE	TMC4	9.041
19_14	1463	19	54676763	54173068	rs641738	HDL_CE	C	T	0.440175	0.0142614	0.00179083	14.7768	0.0144201	0.00195235	12.8195	0.229976	SuSie	Cholesteryl Esters in HDL	mmol/L	Cholesteryl esters		Composite	23418	23718	TMC4 (181) - ENSG00000167608	TMC4 (91) - ENSG00000167608	TRUE	missense_variant	MODERATE	TMC4	9.041	1	missense_variant	MODERATE	TMC4	9.041
19_14	1463	19	54676763	54173068	rs641738	HDL_FC	C	T	0.440175	0.0139133	0.00176923	14.4295	0.0143827	0.00192279	13.1285	0.18644	SuSie	Free Cholesterol in HDL	mmol/L	Free cholesterol		Composite	23422	23722	TMC4 (181) - ENSG00000167608	TMC4 (91) - ENSG00000167608	TRUE	missense_variant	MODERATE	TMC4	9.041	1	missense_variant	MODERATE	TMC4	9.041
19_14	1463	19	54676763	54173068	rs641738	HDL_L	C	T	0.440175	0.0131439	0.00180132	12.5306	0.0132707	0.00194263	11.0745	0.197869	SuSie	Total Lipids in HDL	mmol/L	Total lipids		Composite	23426	23726	TMC4 (181) - ENSG00000167608	TMC4 (91) - ENSG00000167608	TRUE	missense_variant	MODERATE	TMC4	9.041	1	missense_variant	MODERATE	TMC4	9.041
19_14	1463	19	54676763	54173068	rs641738	HDL_P	C	T	0.440175	0.0137783	0.0019112	12.2497	0.0134267	0.00201575	10.5646	0.228846	SuSie	Concentration of HDL Particles	mmol/L	Lipoprotein particle concentrations		Composite	23430	23730	TMC4 (181) - ENSG00000167608	TMC4 (91) - ENSG00000167608	TRUE	missense_variant	MODERATE	TMC4	9.041	1	missense_variant	MODERATE	TMC4	9.041
19_14	1463	19	54676763	54173068	rs641738	HDL_PL	C	T	0.440175	0.0127666	0.00182123	11.6226	0.0128691	0.00195051	10.3791	0.192726	SuSie	Phospholipids in HDL	mmol/L	Phospholipids		Composite	23414	23714	TMC4 (181) - ENSG00000167608	TMC4 (91) - ENSG00000167608	TRUE	missense_variant	MODERATE	TMC4	9.041	1	missense_variant	MODERATE	TMC4	9.041
19_14	1463	19	54676763	54173068	rs641738	LDL_size	C	T	0.440175	0.0160775	0.00205057	14.348	0.0163596	0.00208316	14.3911	0.244001	SuSie	Average Diameter for LDL Particles	nm	Lipoprotein particle sizes		Non-derived	23432	23732	TMC4 (181) - ENSG00000167608	TMC4 (91) - ENSG00000167608	TRUE	missense_variant	MODERATE	TMC4	9.041	1	missense_variant	MODERATE	TMC4	9.041
19_14	1463	19	54676763	54173068	rs641738	L_HDL_P	C	T	0.440175	0.0114424	0.00172292	10.5073	0.0120714	0.00191463	9.53951	0.152329	SuSie	Concentration of Large HDL Particles	mmol/L	Lipoprotein subclasses	Large HDL (average diameter 12.1 nm)	Non-derived	23558	23858	TMC4 (181) - ENSG00000167608	TMC4 (91) - ENSG00000167608	TRUE	missense_variant	MODERATE	TMC4	9.041	1	missense_variant	MODERATE	TMC4	9.041
19_14	1463	19	54676763	54173068	rs641738	M_HDL_C	C	T	0.440175	0.0140887	0.00186693	13.3494	0.013975	0.0019917	11.6428	0.230944	SuSie	Cholesterol in Medium HDL	mmol/L	Lipoprotein subclasses	Medium HDL (average diameter 10.9 nm)	Composite	23568	23868	TMC4 (181) - ENSG00000167608	TMC4 (91) - ENSG00000167608	TRUE	missense_variant	MODERATE	TMC4	9.041	1	missense_variant	MODERATE	TMC4	9.041
19_14	1463	19	54676763	54173068	rs641738	M_HDL_CE	C	T	0.440175	0.0139161	0.00187894	12.8867	0.0138045	0.00200165	11.2729	0.234162	SuSie	Cholesteryl Esters in Medium HDL	mmol/L	Lipoprotein subclasses	Medium HDL (average diameter 10.9 nm)	Non-derived	23569	23869	TMC4 (181) - ENSG00000167608	TMC4 (91) - ENSG00000167608	TRUE	missense_variant	MODERATE	TMC4	9.041	1	missense_variant	MODERATE	TMC4	9.041
19_14	1463	19	54676763	54173068	rs641738	M_HDL_FC	C	T	0.440175	0.0141681	0.00183254	13.9731	0.0142098	0.00196219	12.3532	0.209322	SuSie	Free Cholesterol in Medium HDL	mmol/L	Lipoprotein subclasses	Medium HDL (average diameter 10.9 nm)	Non-derived	23570	23870	TMC4 (181) - ENSG00000167608	TMC4 (91) - ENSG00000167608	TRUE	missense_variant	MODERATE	TMC4	9.041	1	missense_variant	MODERATE	TMC4	9.041
19_14	1463	19	54676763	54173068	rs641738	M_HDL_L	C	T	0.440175	0.012568	0.00189288	10.5024	0.0124147	0.00200086	9.26075	0.204045	SuSie	Total Lipids in Medium HDL	mmol/L	Lipoprotein subclasses	Medium HDL (average diameter 10.9 nm)	Composite	23566	23866	TMC4 (181) - ENSG00000167608	TMC4 (91) - ENSG00000167608	TRUE	missense_variant	MODERATE	TMC4	9.041	1	missense_variant	MODERATE	TMC4	9.041
19_14	1463	19	54676763	54173068	rs641738	M_HDL_P	C	T	0.440175	0.0123865	0.00186932	10.463	0.0122731	0.00198679	9.18544	0.202711	SuSie	Concentration of Medium HDL Particles	mmol/L	Lipoprotein subclasses	Medium HDL (average diameter 10.9 nm)	Non-derived	23565	23865	TMC4 (181) - ENSG00000167608	TMC4 (91) - ENSG00000167608	TRUE	missense_variant	MODERATE	TMC4	9.041	1	missense_variant	MODERATE	TMC4	9.041
19_14	1463	19	54676763	54173068	rs641738	M_HDL_PL	C	T	0.440175	0.0119306	0.00191457	9.33538	0.0117773	0.00201358	8.30529	0.190122	SuSie	Phospholipids in Medium HDL	mmol/L	Lipoprotein subclasses	Medium HDL (average diameter 10.9 nm)	Non-derived	23567	23867	TMC4 (181) - ENSG00000167608	TMC4 (91) - ENSG00000167608	TRUE	missense_variant	MODERATE	TMC4	9.041	1	missense_variant	MODERATE	TMC4	9.041
19_14	1463	19	54676763	54173068	rs641738	Total_P	C	T	0.440175	0.0136227	0.00193142	11.7573	0.0133105	0.00202308	10.325	0.219049	SuSie	Total Concentration of Lipoprotein Particles	mmol/L	Lipoprotein particle concentrations		Composite	23427	23727	TMC4 (181) - ENSG00000167608	TMC4 (91) - ENSG00000167608	TRUE	missense_variant	MODERATE	TMC4	9.041	1	missense_variant	MODERATE	TMC4	9.041
19_14	1463	19	54677189	54173495	rs8736	DHA_pct	C	T	0.438818	0.0242393	0.00200907	32.7912	0.023963	0.00208974	29.7091	0.410889	SuSie	Docosahexaenoic Acid to Total Fatty Acids percentage	%	Fatty acids	Fatty acid ratios	Percentage	23457	23757	MBOAT7 (82) - ENSG00000125505	TMC4 (245) - ENSG00000167608	TRUE	3_prime_UTR_variant	MODIFIER	MBOAT7	2.452	0.990616	missense_variant	MODERATE	TMC4	9.041
19_14	1463	19	54677189	54173495	rs8736	L_HDL_C	C	T	0.438818	0.0119799	0.00173855	11.2557	0.0126714	0.0019328	10.257	0.169527	SuSie	Cholesterol in Large HDL	mmol/L	Lipoprotein subclasses	Large HDL (average diameter 12.1 nm)	Composite	23561	23861	MBOAT7 (82) - ENSG00000125505	TMC4 (245) - ENSG00000167608	TRUE	3_prime_UTR_variant	MODIFIER	MBOAT7	2.452	0.990616	missense_variant	MODERATE	TMC4	9.041
19_14	1463	19	54677189	54173495	rs8736	L_HDL_CE	C	T	0.438818	0.0118653	0.00174626	10.9644	0.0125803	0.00194173	10.0339	0.177279	SuSie	Cholesteryl Esters in Large HDL	mmol/L	Lipoprotein subclasses	Large HDL (average diameter 12.1 nm)	Non-derived	23562	23862	MBOAT7 (82) - ENSG00000125505	TMC4 (245) - ENSG00000167608	TRUE	3_prime_UTR_variant	MODIFIER	MBOAT7	2.452	0.990616	missense_variant	MODERATE	TMC4	9.041
19_14	1463	19	54677189	54173495	rs8736	L_HDL_TG_pct	C	T	0.438818	-0.0143147	0.00190061	13.3	-0.0154911	0.00205485	13.323	0.354572	SuSie	Triglycerides to Total Lipids in Large HDL percentage	%	Relative lipoprotein lipid concentrations	Large HDL ratios	Percentage	23638	23938	MBOAT7 (82) - ENSG00000125505	TMC4 (245) - ENSG00000167608	TRUE	3_prime_UTR_variant	MODIFIER	MBOAT7	2.452	0.990616	missense_variant	MODERATE	TMC4	9.041
19_14	1463	19	54677189	54173495	rs8736	M_HDL_C_pct	C	T	0.438818	0.0117588	0.00192969	8.95714	0.0125444	0.00208088	8.78064	0.267233	SuSie	Cholesterol to Total Lipids in Medium HDL percentage	%	Relative lipoprotein lipid concentrations	Medium HDL ratios	Percentage	23640	23940	MBOAT7 (82) - ENSG00000125505	TMC4 (245) - ENSG00000167608	TRUE	3_prime_UTR_variant	MODIFIER	MBOAT7	2.452	0.990616	missense_variant	MODERATE	TMC4	9.041
19_14	1463	19	54677189	54173495	rs8736	M_HDL_TG_pct	C	T	0.438818	-0.013019	0.0019434	10.6783	-0.014263	0.00209485	11.0058	0.343431	SuSie	Triglycerides to Total Lipids in Medium HDL percentage	%	Relative lipoprotein lipid concentrations	Medium HDL ratios	Percentage	23643	23943	MBOAT7 (82) - ENSG00000125505	TMC4 (245) - ENSG00000167608	TRUE	3_prime_UTR_variant	MODIFIER	MBOAT7	2.452	0.990616	missense_variant	MODERATE	TMC4	9.041
19_14	1463	19	54677189	54173495	rs8736	Omega_3_pct	C	T	0.438818	0.0270214	0.00194683	43.0752	0.0262884	0.00207463	36.0631	0.422231	SuSie	Omega-3 Fatty Acids to Total Fatty Acids percentage	%	Fatty acids	Fatty acid ratios	Percentage	23451	23751	MBOAT7 (82) - ENSG00000125505	TMC4 (245) - ENSG00000167608	TRUE	3_prime_UTR_variant	MODIFIER	MBOAT7	2.452	0.990616	missense_variant	MODERATE	TMC4	9.041
19_14	1463	19	54677189	54173495	rs8736	Omega_6_by_Omega_3	C	T	0.438818	-0.0246352	0.00194995	35.8617	-0.0239107	0.00207552	29.9777	0.329621	SuSie	Omega-6 Fatty Acids to Omega-3 Fatty Acids ratio	ratio	Fatty acids	Fatty acid ratios	Ratio	23459	23759	MBOAT7 (82) - ENSG00000125505	TMC4 (245) - ENSG00000167608	TRUE	3_prime_UTR_variant	MODIFIER	MBOAT7	2.452	0.990616	missense_variant	MODERATE	TMC4	9.041
19_14	1463	19	54677189	54173495	rs8736	S_HDL_TG_pct	C	T	0.438818	-0.0119275	0.00192137	9.26979	-0.0128447	0.00207732	9.20181	0.274972	SuSie	Triglycerides to Total Lipids in Small HDL percentage	%	Relative lipoprotein lipid concentrations	Small HDL ratios	Percentage	23648	23948	MBOAT7 (82) - ENSG00000125505	TMC4 (245) - ENSG00000167608	TRUE	3_prime_UTR_variant	MODIFIER	MBOAT7	2.452	0.990616	missense_variant	MODERATE	TMC4	9.041
19_14	1463	19	54677189	54173495	rs8736	TG_by_PG	C	T	0.438818	-0.0129549	0.00190314	11.0019	-0.0138181	0.00203947	10.9056	0.252911	SuSie	Triglycerides to Phosphoglycerides ratio	ratio	Other lipids		Ratio	23435	23735	MBOAT7 (82) - ENSG00000125505	TMC4 (245) - ENSG00000167608	TRUE	3_prime_UTR_variant	MODIFIER	MBOAT7	2.452	0.990616	missense_variant	MODERATE	TMC4	9.041
19_14	1463	19	54677189	54173495	rs8736	Unsaturation	C	T	0.438818	0.0266427	0.00193787	42.2838	0.0262666	0.00205917	36.5323	0.417622	SuSie	Degree of Unsaturation	degree	Fatty acids		Non-derived	23443	23743	MBOAT7 (82) - ENSG00000125505	TMC4 (245) - ENSG00000167608	TRUE	3_prime_UTR_variant	MODIFIER	MBOAT7	2.452	0.990616	missense_variant	MODERATE	TMC4	9.041
19_14	1463	19	54677189	54173495	rs8736	XXL_VLDL_FC	C	T	0.438818	-0.0130666	0.00201204	10.0784	-0.0140901	0.00211705	10.5488	0.292674	SuSie	Free Cholesterol in Chylomicrons and Extremely Large VLDL	mmol/L	Lipoprotein subclasses	Chylomicrons and extremely large VLDL (particle diameters from 75 nm upwards)	Non-derived	23486	23786	MBOAT7 (82) - ENSG00000125505	TMC4 (245) - ENSG00000167608	TRUE	3_prime_UTR_variant	MODIFIER	MBOAT7	2.452	0.990616	missense_variant	MODERATE	TMC4	9.041
19_14	1463	19	54677189	54173495	rs8736	XXL_VLDL_L	C	T	0.438818	-0.0131003	0.00201982	10.0544	-0.0139398	0.00211893	10.3232	0.262979	SuSie	Total Lipids in Chylomicrons and Extremely Large VLDL	mmol/L	Lipoprotein subclasses	Chylomicrons and extremely large VLDL (particle diameters from 75 nm upwards)	Composite	23482	23782	MBOAT7 (82) - ENSG00000125505	TMC4 (245) - ENSG00000167608	TRUE	3_prime_UTR_variant	MODIFIER	MBOAT7	2.452	0.990616	missense_variant	MODERATE	TMC4	9.041
19_14	1463	19	54677189	54173495	rs8736	XXL_VLDL_PL	C	T	0.438818	-0.0134848	0.00200452	10.762	-0.0144638	0.00211236	11.1226	0.319162	SuSie	Phospholipids in Chylomicrons and Extremely Large VLDL	mmol/L	Lipoprotein subclasses	Chylomicrons and extremely large VLDL (particle diameters from 75 nm upwards)	Non-derived	23483	23783	MBOAT7 (82) - ENSG00000125505	TMC4 (245) - ENSG00000167608	TRUE	3_prime_UTR_variant	MODIFIER	MBOAT7	2.452	0.990616	missense_variant	MODERATE	TMC4	9.041
19_14	1463	19	54677189	54173495	rs8736	XXL_VLDL_TG	C	T	0.438818	-0.0130289	0.00202755	9.88258	-0.0136807	0.00212226	9.94023	0.253526	SuSie	Triglycerides in Chylomicrons and Extremely Large VLDL	mmol/L	Lipoprotein subclasses	Chylomicrons and extremely large VLDL (particle diameters from 75 nm upwards)	Non-derived	23487	23787	MBOAT7 (82) - ENSG00000125505	TMC4 (245) - ENSG00000167608	TRUE	3_prime_UTR_variant	MODIFIER	MBOAT7	2.452	0.990616	missense_variant	MODERATE	TMC4	9.041
19_14	1464	19	54687334	54183451	rs254283	M_LDL_PL_pct	C	G	0.4725	0.0123785	0.00213397	8.18016	0.012314	0.00217477	7.82527	0.18646	SuSie	Phospholipids to Total Lipids in Medium LDL percentage	%	Relative lipoprotein lipid concentrations	Medium LDL ratios	Percentage	23619	23919	MBOAT7 (6399) - ENSG00000125505	MBOAT7 (183) - ENSG00000125505	TRUE	intron_variant	MODIFIER	MBOAT7	6.396	1	intron_variant	MODIFIER	MBOAT7	6.396
19_14	1465	19	54754103	54250239	rs11668189	Cholines	C	A	0.364703	-0.0150948	0.00201371	13.1819	-0.0150543	0.00208728	12.2592	0.749944	SuSie	Total Cholines	mmol/L	Other lipids		Non-derived	23436	23736	LILRB5 (160) - ENSG00000105609	LILRB5 (7005) - ENSG00000105609	TRUE	downstream_gene_variant	MODIFIER	LILRB5	1.862	1	downstream_gene_variant	MODIFIER	LILRB5	1.862
19_14	1465	19	54754103	54250239	rs11668189	IDL_PL_pct	C	A	0.364703	0.0150407	0.00216126	11.4657	0.0151602	0.00221743	11.0911	0.421037	SuSie	Phospholipids to Total Lipids in IDL percentage	%	Relative lipoprotein lipid concentrations	IDL ratios	Percentage	23609	23909	LILRB5 (160) - ENSG00000105609	LILRB5 (7005) - ENSG00000105609	TRUE	downstream_gene_variant	MODIFIER	LILRB5	1.862	1	downstream_gene_variant	MODIFIER	LILRB5	1.862
19_14	1465	19	54754103	54250239	rs11668189	Phosphatidylc	C	A	0.364703	-0.0161721	0.00199557	15.2742	-0.0159965	0.00208112	13.8195	0.972402	SuSie	Phosphatidylcholines	mmol/L	Other lipids		Non-derived	23437	23737	LILRB5 (160) - ENSG00000105609	LILRB5 (7005) - ENSG00000105609	TRUE	downstream_gene_variant	MODIFIER	LILRB5	1.862	1	downstream_gene_variant	MODIFIER	LILRB5	1.862
19_14	1465	19	54754103	54250239	rs11668189	Phosphoglyc	C	A	0.364703	-0.0147507	0.00202009	12.5474	-0.0146032	0.00209765	11.4728	0.943317	SuSie	Phosphoglycerides	mmol/L	Other lipids		Non-derived	23434	23734	LILRB5 (160) - ENSG00000105609	LILRB5 (7005) - ENSG00000105609	TRUE	downstream_gene_variant	MODIFIER	LILRB5	1.862	1	downstream_gene_variant	MODIFIER	LILRB5	1.862
19_14	1465	19	54754103	54250239	rs11668189	Total_C	C	A	0.364703	-0.013945	0.00212418	10.2833	-0.0142002	0.00215981	10.3117	0.818413	SuSie	Total Cholesterol	mmol/L	Cholesterol		Composite	23400	23700	LILRB5 (160) - ENSG00000105609	LILRB5 (7005) - ENSG00000105609	TRUE	downstream_gene_variant	MODIFIER	LILRB5	1.862	1	downstream_gene_variant	MODIFIER	LILRB5	1.862
19_14	1465	19	54754103	54250239	rs11668189	Total_CE	C	A	0.364703	-0.0143618	0.00211226	10.9782	-0.0146262	0.00215041	10.9847	0.503743	SuSie	Total Esterified Cholesterol	mmol/L	Cholesteryl esters		Composite	23415	23715	LILRB5 (160) - ENSG00000105609	LILRB5 (7005) - ENSG00000105609	TRUE	downstream_gene_variant	MODIFIER	LILRB5	1.862	1	downstream_gene_variant	MODIFIER	LILRB5	1.862
19_14	1465	19	54754103	54250239	rs11668189	Total_PL	C	A	0.364703	-0.0138062	0.0020636	10.6524	-0.0137954	0.00211946	10.1205	0.920355	SuSie	Total Phospholipids in Lipoprotein Particles	mmol/L	Phospholipids		Composite	23411	23711	LILRB5 (160) - ENSG00000105609	LILRB5 (7005) - ENSG00000105609	TRUE	downstream_gene_variant	MODIFIER	LILRB5	1.862	1	downstream_gene_variant	MODIFIER	LILRB5	1.862
19_14	1465	19	54759361	54255498	rs12975366	ApoA1	T	C	0.39745	-0.0183424	0.00186894	22.0104	-0.0153232	0.00201636	13.5258	0.997474	SuSie	Apolipoprotein A1	g/l	Apolipoproteins		Non-derived	23440	23740	LILRB5 (1803) - ENSG00000105609	LILRB5 (1747) - ENSG00000105609	TRUE	missense_variant	MODERATE	LILRB5	19.75	1	missense_variant	MODERATE	LILRB5	19.75
19_14	1465	19	54759361	54255498	rs12975366	GlycA	T	C	0.39745	0.0235413	0.00206049	29.5042	0.0230773	0.00216615	25.7721	0.98105	SuSie	Glycoprotein Acetyls	mmol/L	Inflammation		Non-derived	23480	23780	LILRB5 (1803) - ENSG00000105609	LILRB5 (1747) - ENSG00000105609	TRUE	missense_variant	MODERATE	LILRB5	19.75	1	missense_variant	MODERATE	LILRB5	19.75
19_14	1465	19	54759361	54255498	rs12975366	HDL_C	T	C	0.39745	-0.0158708	0.00179797	17.9689	-0.0127472	0.00198213	9.89672	0.977502	SuSie	HDL Cholesterol	mmol/L	Cholesterol		Composite	23406	23706	LILRB5 (1803) - ENSG00000105609	LILRB5 (1747) - ENSG00000105609	TRUE	missense_variant	MODERATE	LILRB5	19.75	1	missense_variant	MODERATE	LILRB5	19.75
19_14	1465	19	54759361	54255498	rs12975366	HDL_CE	T	C	0.39745	-0.016422	0.00180661	19.004	-0.0131222	0.00199056	10.3628	0.984124	SuSie	Cholesteryl Esters in HDL	mmol/L	Cholesteryl esters		Composite	23418	23718	LILRB5 (1803) - ENSG00000105609	LILRB5 (1747) - ENSG00000105609	TRUE	missense_variant	MODERATE	LILRB5	19.75	1	missense_variant	MODERATE	LILRB5	19.75
19_14	1465	19	54759361	54255498	rs12975366	HDL_L	T	C	0.39745	-0.0148265	0.00181719	15.4715	-0.0121337	0.00197947	9.05504	0.931973	SuSie	Total Lipids in HDL	mmol/L	Total lipids		Composite	23426	23726	LILRB5 (1803) - ENSG00000105609	LILRB5 (1747) - ENSG00000105609	TRUE	missense_variant	MODERATE	LILRB5	19.75	1	missense_variant	MODERATE	LILRB5	19.75
19_14	1465	19	54759361	54255498	rs12975366	HDL_P	T	C	0.39745	-0.0221326	0.00192804	29.7757	-0.0190193	0.0020552	19.6641	0.999954	SuSie	Concentration of HDL Particles	mmol/L	Lipoprotein particle concentrations		Composite	23430	23730	LILRB5 (1803) - ENSG00000105609	LILRB5 (1747) - ENSG00000105609	TRUE	missense_variant	MODERATE	LILRB5	19.75	1	missense_variant	MODERATE	LILRB5	19.75
19_14	1465	19	54759361	54255498	rs12975366	HDL_PL	T	C	0.39745	-0.0134326	0.00183727	12.5771	-0.0110744	0.00198751	7.59862	0.746031	SuSie	Phospholipids in HDL	mmol/L	Phospholipids		Composite	23414	23714	LILRB5 (1803) - ENSG00000105609	LILRB5 (1747) - ENSG00000105609	TRUE	missense_variant	MODERATE	LILRB5	19.75	1	missense_variant	MODERATE	LILRB5	19.75
19_14	1465	19	54759361	54255498	rs12975366	L_LDL_C_pct	T	C	0.39745	-0.0148713	0.00203786	12.533	-0.0119857	0.00213295	7.71708	0.76098	SuSie	Cholesterol to Total Lipids in Large LDL percentage	%	Relative lipoprotein lipid concentrations	Large LDL ratios	Percentage	23615	23915	LILRB5 (1803) - ENSG00000105609	LILRB5 (1747) - ENSG00000105609	TRUE	missense_variant	MODERATE	LILRB5	19.75	1	missense_variant	MODERATE	LILRB5	19.75
19_14	1465	19	54759361	54255498	rs12975366	M_HDL_C	T	C	0.39745	-0.0182416	0.00188338	21.4594	-0.0152937	0.00203068	13.2982	0.997535	SuSie	Cholesterol in Medium HDL	mmol/L	Lipoprotein subclasses	Medium HDL (average diameter 10.9 nm)	Composite	23568	23868	LILRB5 (1803) - ENSG00000105609	LILRB5 (1747) - ENSG00000105609	TRUE	missense_variant	MODERATE	LILRB5	19.75	1	missense_variant	MODERATE	LILRB5	19.75
19_14	1465	19	54759361	54255498	rs12975366	M_HDL_CE	T	C	0.39745	-0.0185233	0.0018955	21.8295	-0.0155094	0.00204082	13.5263	0.997845	SuSie	Cholesteryl Esters in Medium HDL	mmol/L	Lipoprotein subclasses	Medium HDL (average diameter 10.9 nm)	Non-derived	23569	23869	LILRB5 (1803) - ENSG00000105609	LILRB5 (1747) - ENSG00000105609	TRUE	missense_variant	MODERATE	LILRB5	19.75	1	missense_variant	MODERATE	LILRB5	19.75
19_14	1465	19	54759361	54255498	rs12975366	M_HDL_C_pct	T	C	0.39745	-0.0157989	0.00194588	15.3285	-0.012543	0.00212011	8.48194	0.945658	SuSie	Cholesterol to Total Lipids in Medium HDL percentage	%	Relative lipoprotein lipid concentrations	Medium HDL ratios	Percentage	23640	23940	LILRB5 (1803) - ENSG00000105609	LILRB5 (1747) - ENSG00000105609	TRUE	missense_variant	MODERATE	LILRB5	19.75	1	missense_variant	MODERATE	LILRB5	19.75
19_14	1465	19	54759361	54255498	rs12975366	M_HDL_FC	T	C	0.39745	-0.0166595	0.00184869	18.6919	-0.014012	0.0019994	11.6162	0.989702	SuSie	Free Cholesterol in Medium HDL	mmol/L	Lipoprotein subclasses	Medium HDL (average diameter 10.9 nm)	Non-derived	23570	23870	LILRB5 (1803) - ENSG00000105609	LILRB5 (1747) - ENSG00000105609	TRUE	missense_variant	MODERATE	LILRB5	19.75	1	missense_variant	MODERATE	LILRB5	19.75
19_14	1465	19	54759361	54255498	rs12975366	M_HDL_L	T	C	0.39745	-0.0165041	0.00190955	17.2612	-0.0140113	0.00203881	11.1989	0.982852	SuSie	Total Lipids in Medium HDL	mmol/L	Lipoprotein subclasses	Medium HDL (average diameter 10.9 nm)	Composite	23566	23866	LILRB5 (1803) - ENSG00000105609	LILRB5 (1747) - ENSG00000105609	TRUE	missense_variant	MODERATE	LILRB5	19.75	1	missense_variant	MODERATE	LILRB5	19.75
19_14	1465	19	54759361	54255498	rs12975366	M_HDL_P	T	C	0.39745	-0.0177198	0.00188579	20.2488	-0.0148613	0.00202447	12.6723	0.995363	SuSie	Concentration of Medium HDL Particles	mmol/L	Lipoprotein subclasses	Medium HDL (average diameter 10.9 nm)	Non-derived	23565	23865	LILRB5 (1803) - ENSG00000105609	LILRB5 (1747) - ENSG00000105609	TRUE	missense_variant	MODERATE	LILRB5	19.75	1	missense_variant	MODERATE	LILRB5	19.75
19_14	1465	19	54759361	54255498	rs12975366	M_HDL_PL	T	C	0.39745	-0.0144588	0.00193144	13.1489	-0.0123516	0.00205177	8.75801	0.838036	SuSie	Phospholipids in Medium HDL	mmol/L	Lipoprotein subclasses	Medium HDL (average diameter 10.9 nm)	Non-derived	23567	23867	LILRB5 (1803) - ENSG00000105609	LILRB5 (1747) - ENSG00000105609	TRUE	missense_variant	MODERATE	LILRB5	19.75	1	missense_variant	MODERATE	LILRB5	19.75
19_14	1465	19	54759361	54255498	rs12975366	M_HDL_PL_pct	T	C	0.39745	0.0221356	0.0019484	29.1841	0.0181885	0.00210904	17.1882	0.993594	SuSie	Phospholipids to Total Lipids in Medium HDL percentage	%	Relative lipoprotein lipid concentrations	Medium HDL ratios	Percentage	23639	23939	LILRB5 (1803) - ENSG00000105609	LILRB5 (1747) - ENSG00000105609	TRUE	missense_variant	MODERATE	LILRB5	19.75	1	missense_variant	MODERATE	LILRB5	19.75
19_14	1465	19	54759361	54255498	rs12975366	S_HDL_C	T	C	0.39745	-0.024071	0.00209312	29.8802	-0.0226354	0.00219434	24.2187	0.999996	SuSie	Cholesterol in Small HDL	mmol/L	Lipoprotein subclasses	Small HDL (average diameter 8.7 nm)	Composite	23575	23875	LILRB5 (1803) - ENSG00000105609	LILRB5 (1747) - ENSG00000105609	TRUE	missense_variant	MODERATE	LILRB5	19.75	1	missense_variant	MODERATE	LILRB5	19.75
19_14	1465	19	54759361	54255498	rs12975366	S_HDL_CE	T	C	0.39745	-0.023855	0.00209373	29.3465	-0.0223534	0.00220447	23.4326	0.999998	SuSie	Cholesteryl Esters in Small HDL	mmol/L	Lipoprotein subclasses	Small HDL (average diameter 8.7 nm)	Non-derived	23576	23876	LILRB5 (1803) - ENSG00000105609	LILRB5 (1747) - ENSG00000105609	TRUE	missense_variant	MODERATE	LILRB5	19.75	1	missense_variant	MODERATE	LILRB5	19.75
19_14	1465	19	54759361	54255498	rs12975366	S_HDL_FC	T	C	0.39745	-0.0205863	0.00205295	22.9384	-0.0192184	0.00214895	18.4206	0.978254	SuSie	Free Cholesterol in Small HDL	mmol/L	Lipoprotein subclasses	Small HDL (average diameter 8.7 nm)	Non-derived	23577	23877	LILRB5 (1803) - ENSG00000105609	LILRB5 (1747) - ENSG00000105609	TRUE	missense_variant	MODERATE	LILRB5	19.75	1	missense_variant	MODERATE	LILRB5	19.75
19_14	1465	19	54759361	54255498	rs12975366	S_HDL_L	T	C	0.39745	-0.0187294	0.00208736	18.5388	-0.0184082	0.00218782	16.4005	0.935966	SuSie	Total Lipids in Small HDL	mmol/L	Lipoprotein subclasses	Small HDL (average diameter 8.7 nm)	Composite	23573	23873	LILRB5 (1803) - ENSG00000105609	LILRB5 (1747) - ENSG00000105609	TRUE	missense_variant	MODERATE	LILRB5	19.75	1	missense_variant	MODERATE	LILRB5	19.75
19_14	1465	19	54759361	54255498	rs12975366	S_HDL_P	T	C	0.39745	-0.0228135	0.00209881	26.7941	-0.0215997	0.0022002	22.0199	0.999965	SuSie	Concentration of Small HDL Particles	mmol/L	Lipoprotein subclasses	Small HDL (average diameter 8.7 nm)	Non-derived	23572	23872	LILRB5 (1803) - ENSG00000105609	LILRB5 (1747) - ENSG00000105609	TRUE	missense_variant	MODERATE	LILRB5	19.75	1	missense_variant	MODERATE	LILRB5	19.75
19_14	1465	19	54759361	54255498	rs12975366	S_HDL_PL	T	C	0.39745	-0.0168349	0.00207407	15.3202	-0.0178317	0.00215397	15.903	0.775786	SuSie	Phospholipids in Small HDL	mmol/L	Lipoprotein subclasses	Small HDL (average diameter 8.7 nm)	Non-derived	23574	23874	LILRB5 (1803) - ENSG00000105609	LILRB5 (1747) - ENSG00000105609	TRUE	missense_variant	MODERATE	LILRB5	19.75	1	missense_variant	MODERATE	LILRB5	19.75
19_14	1465	19	54759361	54255498	rs12975366	S_LDL_C_pct	T	C	0.39745	-0.016049	0.0021239	13.3825	-0.0132853	0.00218656	8.90874	0.94968	SuSie	Cholesterol to Total Lipids in Small LDL percentage	%	Relative lipoprotein lipid concentrations	Small LDL ratios	Percentage	23625	23925	LILRB5 (1803) - ENSG00000105609	LILRB5 (1747) - ENSG00000105609	TRUE	missense_variant	MODERATE	LILRB5	19.75	1	missense_variant	MODERATE	LILRB5	19.75
19_14	1465	19	54759361	54255498	rs12975366	Total_P	T	C	0.39745	-0.0214453	0.00194843	27.4489	-0.0185283	0.0020651	18.5346	0.999866	SuSie	Total Concentration of Lipoprotein Particles	mmol/L	Lipoprotein particle concentrations		Composite	23427	23727	LILRB5 (1803) - ENSG00000105609	LILRB5 (1747) - ENSG00000105609	TRUE	missense_variant	MODERATE	LILRB5	19.75	1	missense_variant	MODERATE	LILRB5	19.75
19_14	1465	19	54759361	54255498	rs12975366	XL_HDL_CE_pct	T	C	0.39745	-0.0196586	0.00209868	20.1277	-0.0168468	0.00219809	13.7442	0.974303	SuSie	Cholesteryl Esters to Total Lipids in Very Large HDL percentage	%	Relative lipoprotein lipid concentrations	Very large HDL ratios	Percentage	23631	23931	LILRB5 (1803) - ENSG00000105609	LILRB5 (1747) - ENSG00000105609	TRUE	missense_variant	MODERATE	LILRB5	19.75	1	missense_variant	MODERATE	LILRB5	19.75
19_14	1465	19	54759361	54255498	rs12975366	XS_VLDL_PL_pct	T	C	0.39745	0.0230582	0.0020358	29.0124	0.0213116	0.00214171	22.599	0.999957	SuSie	Phospholipids to Total Lipids in Very Small VLDL percentage	%	Relative lipoprotein lipid concentrations	Very small VLDL ratios	Percentage	23604	23904	LILRB5 (1803) - ENSG00000105609	LILRB5 (1747) - ENSG00000105609	TRUE	missense_variant	MODERATE	LILRB5	19.75	1	missense_variant	MODERATE	LILRB5	19.75
19_14	1466	19	54797848	54293995	rs103294	M_LDL_C_pct	C	T	0.22652	0.0300758	0.00250121	32.5782	0.0311965	0.0025444	33.827	0.381195	SuSie	Cholesterol to Total Lipids in Medium LDL percentage	%	Relative lipoprotein lipid concentrations	Medium LDL ratios	Percentage	23620	23920	LILRA3 (2006) - ENSG00000170866	LILRA3 (6325) - ENSG00000170866	TRUE	downstream_gene_variant	MODIFIER	LILRA3	3.35	0.973068	intron_variant	MODIFIER	LILRA3	0.579
19_14	1466	19	54797848	54293995	rs103294	M_LDL_PL_pct	C	T	0.22652	-0.0181557	0.00249703	12.4473	-0.017595	0.00254478	11.3267	0.160272	SuSie	Phospholipids to Total Lipids in Medium LDL percentage	%	Relative lipoprotein lipid concentrations	Medium LDL ratios	Percentage	23619	23919	LILRA3 (2006) - ENSG00000170866	LILRA3 (6325) - ENSG00000170866	TRUE	downstream_gene_variant	MODIFIER	LILRA3	3.35	0.973068	intron_variant	MODIFIER	LILRA3	0.579
19_14	1466	19	54797848	54293995	rs103294	S_LDL_CE_pct	C	T	0.22652	0.0163952	0.0024763	10.4471	0.0164423	0.00255364	9.91873	0.124468	SuSie	Cholesteryl Esters to Total Lipids in Small LDL percentage	%	Relative lipoprotein lipid concentrations	Small LDL ratios	Percentage	23626	23926	LILRA3 (2006) - ENSG00000170866	LILRA3 (6325) - ENSG00000170866	TRUE	downstream_gene_variant	MODIFIER	LILRA3	3.35	0.973068	intron_variant	MODIFIER	LILRA3	0.579
19_14	1466	19	54797848	54293995	rs103294	S_LDL_PL_pct	C	T	0.22652	-0.0212086	0.00246477	17.1162	-0.0212037	0.00255091	16.0258	0.194905	SuSie	Phospholipids to Total Lipids in Small LDL percentage	%	Relative lipoprotein lipid concentrations	Small LDL ratios	Percentage	23624	23924	LILRA3 (2006) - ENSG00000170866	LILRA3 (6325) - ENSG00000170866	TRUE	downstream_gene_variant	MODIFIER	LILRA3	3.35	0.973068	intron_variant	MODIFIER	LILRA3	0.579
19_14	1466	19	54799692	54295839	rs11435987	IDL_FC_pct	G	GA	0.238197	0.023426	0.00241522	21.5177	0.0242769	0.00250165	21.5369	0.526945	SuSie	Free Cholesterol to Total Lipids in IDL percentage	%	Relative lipoprotein lipid concentrations	IDL ratios	Percentage	23612	23912	LILRA3 (162) - ENSG00000170866	LILRA3 (4481) - ENSG00000170866	TRUE	downstream_gene_variant	MODIFIER	LILRA3	0.375	0.933767	intron_variant	MODIFIER	LILRA3	0.579
19_14	1466	19	54799692	54295839	rs11435987	IDL_TG_pct	G	GA	0.238197	-0.0191021	0.00229482	16.0704	-0.0212971	0.0024273	17.7619	0.177353	SuSie	Triglycerides to Total Lipids in IDL percentage	%	Relative lipoprotein lipid concentrations	IDL ratios	Percentage	23613	23913	LILRA3 (162) - ENSG00000170866	LILRA3 (4481) - ENSG00000170866	TRUE	downstream_gene_variant	MODIFIER	LILRA3	0.375	0.933767	intron_variant	MODIFIER	LILRA3	0.579
19_14	1466	19	54799692	54295839	rs11435987	L_LDL_FC_pct	G	GA	0.238197	0.0166385	0.00225694	12.775	0.0180563	0.00240777	13.1916	0.130668	SuSie	Free Cholesterol to Total Lipids in Large LDL percentage	%	Relative lipoprotein lipid concentrations	Large LDL ratios	Percentage	23617	23917	LILRA3 (162) - ENSG00000170866	LILRA3 (4481) - ENSG00000170866	TRUE	downstream_gene_variant	MODIFIER	LILRA3	0.375	0.933767	intron_variant	MODIFIER	LILRA3	0.579
19_14	1466	19	54799692	54295839	rs11435987	L_LDL_TG_pct	G	GA	0.238197	-0.0254327	0.00233074	26.995	-0.0276308	0.00244935	28.7833	0.267083	SuSie	Triglycerides to Total Lipids in Large LDL percentage	%	Relative lipoprotein lipid concentrations	Large LDL ratios	Percentage	23618	23918	LILRA3 (162) - ENSG00000170866	LILRA3 (4481) - ENSG00000170866	TRUE	downstream_gene_variant	MODIFIER	LILRA3	0.375	0.933767	intron_variant	MODIFIER	LILRA3	0.579
19_14	1466	19	54799692	54295839	rs11435987	MUFA_pct	G	GA	0.238197	-0.015988	0.00228084	11.6219	-0.0174462	0.00243989	12.0622	0.130604	SuSie	Monounsaturated Fatty Acids to Total Fatty Acids percentage	%	Fatty acids	Fatty acid ratios	Percentage	23454	23754	LILRA3 (162) - ENSG00000170866	LILRA3 (4481) - ENSG00000170866	TRUE	downstream_gene_variant	MODIFIER	LILRA3	0.375	0.933767	intron_variant	MODIFIER	LILRA3	0.579
19_14	1466	19	54799692	54295839	rs11435987	M_LDL_TG_pct	G	GA	0.238197	-0.0202666	0.00235535	17.1155	-0.0222847	0.00246784	18.7638	0.278726	SuSie	Triglycerides to Total Lipids in Medium LDL percentage	%	Relative lipoprotein lipid concentrations	Medium LDL ratios	Percentage	23623	23923	LILRA3 (162) - ENSG00000170866	LILRA3 (4481) - ENSG00000170866	TRUE	downstream_gene_variant	MODIFIER	LILRA3	0.375	0.933767	intron_variant	MODIFIER	LILRA3	0.579
19_14	1466	19	54799692	54295839	rs11435987	Omega_6_pct	G	GA	0.238197	0.0148006	0.0023221	9.7342	0.0154347	0.00242308	9.72261	0.17045	SuSie	Omega-6 Fatty Acids to Total Fatty Acids percentage	%	Fatty acids	Fatty acid ratios	Percentage	23452	23752	LILRA3 (162) - ENSG00000170866	LILRA3 (4481) - ENSG00000170866	TRUE	downstream_gene_variant	MODIFIER	LILRA3	0.375	0.933767	intron_variant	MODIFIER	LILRA3	0.579
19_14	1466	19	54799692	54295839	rs11435987	PUFA_by_MUFA	G	GA	0.238197	0.0159278	0.00229945	11.366	0.0168872	0.0024375	11.3695	0.180326	SuSie	Polyunsaturated Fatty Acids to Monounsaturated Fatty Acids ratio	ratio	Fatty acids	Fatty acid ratios	Ratio	23458	23758	LILRA3 (162) - ENSG00000170866	LILRA3 (4481) - ENSG00000170866	TRUE	downstream_gene_variant	MODIFIER	LILRA3	0.375	0.933767	intron_variant	MODIFIER	LILRA3	0.579
19_14	1466	19	54799692	54295839	rs11435987	S_HDL_CE_pct	G	GA	0.238197	0.0242438	0.00233236	24.5807	0.0251606	0.0024719	23.6045	0.289813	SuSie	Cholesteryl Esters to Total Lipids in Small HDL percentage	%	Relative lipoprotein lipid concentrations	Small HDL ratios	Percentage	23646	23946	LILRA3 (162) - ENSG00000170866	LILRA3 (4481) - ENSG00000170866	TRUE	downstream_gene_variant	MODIFIER	LILRA3	0.375	0.933767	intron_variant	MODIFIER	LILRA3	0.579
19_14	1466	19	54799692	54295839	rs11435987	S_HDL_C_pct	G	GA	0.238197	0.0262734	0.00236259	28.0017	0.0274955	0.00248397	27.7483	0.236714	SuSie	Cholesterol to Total Lipids in Small HDL percentage	%	Relative lipoprotein lipid concentrations	Small HDL ratios	Percentage	23645	23945	LILRA3 (162) - ENSG00000170866	LILRA3 (4481) - ENSG00000170866	TRUE	downstream_gene_variant	MODIFIER	LILRA3	0.375	0.933767	intron_variant	MODIFIER	LILRA3	0.579
19_14	1466	19	54799692	54295839	rs11435987	S_HDL_PL_pct	G	GA	0.238197	-0.0181221	0.00236184	13.7742	-0.0185697	0.00243869	13.5767	0.22011	SuSie	Phospholipids to Total Lipids in Small HDL percentage	%	Relative lipoprotein lipid concentrations	Small HDL ratios	Percentage	23644	23944	LILRA3 (162) - ENSG00000170866	LILRA3 (4481) - ENSG00000170866	TRUE	downstream_gene_variant	MODIFIER	LILRA3	0.375	0.933767	intron_variant	MODIFIER	LILRA3	0.579
19_14	1466	19	54799692	54295839	rs11435987	Unsaturation	G	GA	0.238197	0.0130524	0.00226093	8.10871	0.0131985	0.00240246	7.40479	0.114009	SuSie	Degree of Unsaturation	degree	Fatty acids		Non-derived	23443	23743	LILRA3 (162) - ENSG00000170866	LILRA3 (4481) - ENSG00000170866	TRUE	downstream_gene_variant	MODIFIER	LILRA3	0.375	0.933767	intron_variant	MODIFIER	LILRA3	0.579
19_14	1466	19	54808174	54297564	rs1645788	ApoA1	A	G	0.23058	0.0261436	0.00218695	32.2104	0.0239905	0.0023596	23.5536	0.198494	SuSie	Apolipoprotein A1	g/l	Apolipoproteins		Non-derived	23440	23740	LILRA3 (1778) - ENSG00000170866	LILRA3 (1778) - ENSG00000170866	TRUE	upstream_gene_variant	MODIFIER	LILRA3	0.482	0.955696	intron_variant	MODIFIER	LILRA3	0.579
19_14	1466	19	54808174	54297564	rs1645788	HDL_C	A	G	0.23058	0.0261539	0.0021039	34.7516	0.0248765	0.00231955	26.105	0.197338	SuSie	HDL Cholesterol	mmol/L	Cholesterol		Composite	23406	23706	LILRA3 (1778) - ENSG00000170866	LILRA3 (1778) - ENSG00000170866	TRUE	upstream_gene_variant	MODIFIER	LILRA3	0.482	0.955696	intron_variant	MODIFIER	LILRA3	0.579
19_14	1466	19	54808174	54297564	rs1645788	HDL_CE	A	G	0.23058	0.0279999	0.00211402	39.316	0.0265769	0.00232941	29.4207	0.242918	SuSie	Cholesteryl Esters in HDL	mmol/L	Cholesteryl esters		Composite	23418	23718	LILRA3 (1778) - ENSG00000170866	LILRA3 (1778) - ENSG00000170866	TRUE	upstream_gene_variant	MODIFIER	LILRA3	0.482	0.955696	intron_variant	MODIFIER	LILRA3	0.579
19_14	1466	19	54808174	54297564	rs1645788	HDL_P	A	G	0.23058	0.0304833	0.00225611	40.8735	0.0279828	0.00240505	30.5582	0.241763	SuSie	Concentration of HDL Particles	mmol/L	Lipoprotein particle concentrations		Composite	23430	23730	LILRA3 (1778) - ENSG00000170866	LILRA3 (1778) - ENSG00000170866	TRUE	upstream_gene_variant	MODIFIER	LILRA3	0.482	0.955696	intron_variant	MODIFIER	LILRA3	0.579
19_14	1466	19	54808174	54297564	rs1645788	M_HDL_C	A	G	0.23058	0.0265893	0.00220385	32.7909	0.0242367	0.00237636	23.696	0.225549	SuSie	Cholesterol in Medium HDL	mmol/L	Lipoprotein subclasses	Medium HDL (average diameter 10.9 nm)	Composite	23568	23868	LILRA3 (1778) - ENSG00000170866	LILRA3 (1778) - ENSG00000170866	TRUE	upstream_gene_variant	MODIFIER	LILRA3	0.482	0.955696	intron_variant	MODIFIER	LILRA3	0.579
19_14	1466	19	54808174	54297564	rs1645788	M_HDL_CE	A	G	0.23058	0.0274428	0.00221803	34.4344	0.0250055	0.00238822	24.9242	0.245562	SuSie	Cholesteryl Esters in Medium HDL	mmol/L	Lipoprotein subclasses	Medium HDL (average diameter 10.9 nm)	Non-derived	23569	23869	LILRA3 (1778) - ENSG00000170866	LILRA3 (1778) - ENSG00000170866	TRUE	upstream_gene_variant	MODIFIER	LILRA3	0.482	0.955696	intron_variant	MODIFIER	LILRA3	0.579
19_14	1466	19	54800500	54296648	rs367070	IDL_C_pct	A	G	0.228372	0.016775	0.00235974	11.9316	0.0188413	0.0024872	13.4449	0.0916906	SuSie	Cholesterol to Total Lipids in IDL percentage	%	Relative lipoprotein lipid concentrations	IDL ratios	Percentage	23610	23910	LILRA3 (646) - ENSG00000170866	LILRA3 (3673) - ENSG00000170866	TRUE	intron_variant	MODIFIER	LILRA3	0.579	1	intron_variant	MODIFIER	LILRA3	0.579
19_14	1466	19	54800500	54296648	rs367070	L_HDL_CE_pct	A	G	0.228372	0.030433	0.00228414	39.7729	0.0313277	0.00244946	36.7204	0.257737	SuSie	Cholesteryl Esters to Total Lipids in Large HDL percentage	%	Relative lipoprotein lipid concentrations	Large HDL ratios	Percentage	23636	23936	LILRA3 (646) - ENSG00000170866	LILRA3 (3673) - ENSG00000170866	TRUE	intron_variant	MODIFIER	LILRA3	0.579	1	intron_variant	MODIFIER	LILRA3	0.579
19_14	1466	19	54800500	54296648	rs367070	L_LDL_C_pct	A	G	0.228372	0.0283766	0.0023921	31.7326	0.0284413	0.00250374	29.1729	0.261926	SuSie	Cholesterol to Total Lipids in Large LDL percentage	%	Relative lipoprotein lipid concentrations	Large LDL ratios	Percentage	23615	23915	LILRA3 (646) - ENSG00000170866	LILRA3 (3673) - ENSG00000170866	TRUE	intron_variant	MODIFIER	LILRA3	0.579	1	intron_variant	MODIFIER	LILRA3	0.579
19_14	1466	19	54800500	54296648	rs367070	M_HDL_CE_pct	A	G	0.228372	0.0284786	0.00234262	33.2772	0.0293503	0.00249968	31.1031	0.635693	SuSie	Cholesteryl Esters to Total Lipids in Medium HDL percentage	%	Relative lipoprotein lipid concentrations	Medium HDL ratios	Percentage	23641	23941	LILRA3 (646) - ENSG00000170866	LILRA3 (3673) - ENSG00000170866	TRUE	intron_variant	MODIFIER	LILRA3	0.579	1	intron_variant	MODIFIER	LILRA3	0.579
19_14	1466	19	54800500	54296648	rs367070	M_HDL_C_pct	A	G	0.228372	0.0296546	0.00228414	37.8151	0.0283273	0.00248864	29.2881	0.628795	SuSie	Cholesterol to Total Lipids in Medium HDL percentage	%	Relative lipoprotein lipid concentrations	Medium HDL ratios	Percentage	23640	23940	LILRA3 (646) - ENSG00000170866	LILRA3 (3673) - ENSG00000170866	TRUE	intron_variant	MODIFIER	LILRA3	0.579	1	intron_variant	MODIFIER	LILRA3	0.579
19_14	1466	19	54800500	54296648	rs367070	M_HDL_PL_pct	A	G	0.228372	-0.0409213	0.00228709	70.8682	-0.0390955	0.00247567	55.4357	0.749396	SuSie	Phospholipids to Total Lipids in Medium HDL percentage	%	Relative lipoprotein lipid concentrations	Medium HDL ratios	Percentage	23639	23939	LILRA3 (646) - ENSG00000170866	LILRA3 (3673) - ENSG00000170866	TRUE	intron_variant	MODIFIER	LILRA3	0.579	1	intron_variant	MODIFIER	LILRA3	0.579
19_14	1466	19	54800500	54296648	rs367070	M_HDL_TG_pct	A	G	0.228372	-0.0198136	0.00230038	17.1484	-0.0203356	0.00247963	15.6218	0.213826	SuSie	Triglycerides to Total Lipids in Medium HDL percentage	%	Relative lipoprotein lipid concentrations	Medium HDL ratios	Percentage	23643	23943	LILRA3 (646) - ENSG00000170866	LILRA3 (3673) - ENSG00000170866	TRUE	intron_variant	MODIFIER	LILRA3	0.579	1	intron_variant	MODIFIER	LILRA3	0.579
19_14	1466	19	54800500	54296648	rs367070	S_HDL_TG_pct	A	G	0.228372	-0.0208833	0.0022743	19.3748	-0.0216079	0.00245889	17.8146	0.232658	SuSie	Triglycerides to Total Lipids in Small HDL percentage	%	Relative lipoprotein lipid concentrations	Small HDL ratios	Percentage	23648	23948	LILRA3 (646) - ENSG00000170866	LILRA3 (3673) - ENSG00000170866	TRUE	intron_variant	MODIFIER	LILRA3	0.579	1	intron_variant	MODIFIER	LILRA3	0.579
19_14	1466	19	54800500	54296648	rs367070	XS_VLDL_PL_pct	A	G	0.228372	-0.0217487	0.00238969	19.0485	-0.0195678	0.00251402	14.1506	0.175848	SuSie	Phospholipids to Total Lipids in Very Small VLDL percentage	%	Relative lipoprotein lipid concentrations	Very small VLDL ratios	Percentage	23604	23904	LILRA3 (646) - ENSG00000170866	LILRA3 (3673) - ENSG00000170866	TRUE	intron_variant	MODIFIER	LILRA3	0.579	1	intron_variant	MODIFIER	LILRA3	0.579
19_14	1466	19	54796719	54292866	rs384116	LA_pct	C	G	0.238315	0.0166492	0.00232018	12.1435	0.0167741	0.00240392	11.5225	0.145149	SuSie	Linoleic Acid to Total Fatty Acids percentage	%	Fatty acids	Fatty acid ratios	Percentage	23456	23756	LILRA3 (3135) - ENSG00000170866	LILRA3 (7454) - ENSG00000170866	TRUE	downstream_gene_variant	MODIFIER	LILRA3	0.192	0.934103	intron_variant	MODIFIER	LILRA3	0.579
19_14	1466	19	54808244	54297634	rs4006693	IDL_TG	C	CA	0.21407	-0.0188283	0.00248993	13.4006	-0.019133	0.00264795	12.3012	0.395363	SuSie	Triglycerides in IDL	mmol/L	Lipoprotein subclasses	IDL (average diameter 28.6 nm)	Non-derived	23529	23829	LILRA3 (1708) - ENSG00000170866	LILRA3 (1708) - ENSG00000170866	TRUE	upstream_gene_variant	MODIFIER	LILRA3	5.864	0.906317	intron_variant	MODIFIER	LILRA3	0.579
19_14	1466	19	54808244	54297634	rs4006693	L_HDL_TG_pct	C	CA	0.21407	-0.0141972	0.00235305	8.79479	-0.0145844	0.00254401	8.00513	0.113152	SuSie	Triglycerides to Total Lipids in Large HDL percentage	%	Relative lipoprotein lipid concentrations	Large HDL ratios	Percentage	23638	23938	LILRA3 (1708) - ENSG00000170866	LILRA3 (1708) - ENSG00000170866	TRUE	upstream_gene_variant	MODIFIER	LILRA3	5.864	0.906317	intron_variant	MODIFIER	LILRA3	0.579
19_14	1466	19	54808244	54297634	rs4006693	L_LDL_TG	C	CA	0.21407	-0.0165388	0.00252058	10.2735	-0.0167084	0.00265659	9.49618	0.314326	SuSie	Triglycerides in Large LDL	mmol/L	Lipoprotein subclasses	Large LDL (average diameter 25.5 nm)	Non-derived	23536	23836	LILRA3 (1708) - ENSG00000170866	LILRA3 (1708) - ENSG00000170866	TRUE	upstream_gene_variant	MODIFIER	LILRA3	5.864	0.906317	intron_variant	MODIFIER	LILRA3	0.579
19_14	1466	19	54808244	54297634	rs4006693	L_VLDL_FC_pct	C	CA	0.21407	-0.0185421	0.00257476	12.2251	-0.0182248	0.00266644	11.0853	0.830181	SuSie	Free Cholesterol to Total Lipids in Large VLDL percentage	%	Relative lipoprotein lipid concentrations	Large VLDL ratios	Percentage	23592	23892	LILRA3 (1708) - ENSG00000170866	LILRA3 (1708) - ENSG00000170866	TRUE	upstream_gene_variant	MODIFIER	LILRA3	5.864	0.906317	intron_variant	MODIFIER	LILRA3	0.579
19_14	1466	19	54808244	54297634	rs4006693	L_VLDL_PL_pct	C	CA	0.21407	-0.0258106	0.00247222	24.7894	-0.0265732	0.00261713	23.4928	0.895346	SuSie	Phospholipids to Total Lipids in Large VLDL percentage	%	Relative lipoprotein lipid concentrations	Large VLDL ratios	Percentage	23589	23889	LILRA3 (1708) - ENSG00000170866	LILRA3 (1708) - ENSG00000170866	TRUE	upstream_gene_variant	MODIFIER	LILRA3	5.864	0.906317	intron_variant	MODIFIER	LILRA3	0.579
19_14	1466	19	54808244	54297634	rs4006693	L_VLDL_TG_pct	C	CA	0.21407	0.0174268	0.00257326	10.897	0.017123	0.00266464	9.88232	0.846448	SuSie	Triglycerides to Total Lipids in Large VLDL percentage	%	Relative lipoprotein lipid concentrations	Large VLDL ratios	Percentage	23593	23893	LILRA3 (1708) - ENSG00000170866	LILRA3 (1708) - ENSG00000170866	TRUE	upstream_gene_variant	MODIFIER	LILRA3	5.864	0.906317	intron_variant	MODIFIER	LILRA3	0.579
19_14	1466	19	54808244	54297634	rs4006693	XS_VLDL_TG	C	CA	0.21407	-0.015817	0.00246989	9.81975	-0.0163065	0.00264294	9.16481	0.210335	SuSie	Triglycerides in Very Small VLDL	mmol/L	Lipoprotein subclasses	Very small VLDL (average diameter 31.3 nm)	Non-derived	23522	23822	LILRA3 (1708) - ENSG00000170866	LILRA3 (1708) - ENSG00000170866	TRUE	upstream_gene_variant	MODIFIER	LILRA3	5.864	0.906317	intron_variant	MODIFIER	LILRA3	0.579
19_14	1466	19	54796630	54292777	rs416867	L_HDL_PL_pct	G	A	0.226688	-0.0287622	0.00235499	33.5785	-0.0299576	0.00246777	33.1803	0.222104	SuSie	Phospholipids to Total Lipids in Large HDL percentage	%	Relative lipoprotein lipid concentrations	Large HDL ratios	Percentage	23634	23934	LILRA3 (3224) - ENSG00000170866	LILRA3 (7543) - ENSG00000170866	TRUE	downstream_gene_variant	MODIFIER	LILRA3	3.297	0.973163	intron_variant	MODIFIER	LILRA3	0.579
19_14	1466	19	54796630	54292777	rs416867	L_LDL_CE_pct	G	A	0.226688	0.022715	0.00249811	19.0157	0.0235892	0.00255706	19.5459	0.334591	SuSie	Cholesteryl Esters to Total Lipids in Large LDL percentage	%	Relative lipoprotein lipid concentrations	Large LDL ratios	Percentage	23616	23916	LILRA3 (3224) - ENSG00000170866	LILRA3 (7543) - ENSG00000170866	TRUE	downstream_gene_variant	MODIFIER	LILRA3	3.297	0.973163	intron_variant	MODIFIER	LILRA3	0.579
19_14	1466	19	54796630	54292777	rs416867	S_HDL_C	G	A	0.226688	0.0269652	0.00245446	27.3515	0.0239043	0.00257316	19.8092	0.257974	SuSie	Cholesterol in Small HDL	mmol/L	Lipoprotein subclasses	Small HDL (average diameter 8.7 nm)	Composite	23575	23875	LILRA3 (3224) - ENSG00000170866	LILRA3 (7543) - ENSG00000170866	TRUE	downstream_gene_variant	MODIFIER	LILRA3	3.297	0.973163	intron_variant	MODIFIER	LILRA3	0.579
19_14	1466	19	54796630	54292777	rs416867	S_HDL_CE	G	A	0.226688	0.0278235	0.00245517	29.0434	0.0248221	0.00258505	21.1042	0.270978	SuSie	Cholesteryl Esters in Small HDL	mmol/L	Lipoprotein subclasses	Small HDL (average diameter 8.7 nm)	Non-derived	23576	23876	LILRA3 (3224) - ENSG00000170866	LILRA3 (7543) - ENSG00000170866	TRUE	downstream_gene_variant	MODIFIER	LILRA3	3.297	0.973163	intron_variant	MODIFIER	LILRA3	0.579
19_14	1466	19	54796630	54292777	rs416867	S_HDL_FC	G	A	0.226688	0.0197354	0.00240735	15.6117	0.0169341	0.00252004	10.7394	0.12121	SuSie	Free Cholesterol in Small HDL	mmol/L	Lipoprotein subclasses	Small HDL (average diameter 8.7 nm)	Non-derived	23577	23877	LILRA3 (3224) - ENSG00000170866	LILRA3 (7543) - ENSG00000170866	TRUE	downstream_gene_variant	MODIFIER	LILRA3	3.297	0.973163	intron_variant	MODIFIER	LILRA3	0.579
19_14	1466	19	54796630	54292777	rs416867	S_HDL_P	G	A	0.226688	0.025241	0.00246113	23.9533	0.0222358	0.00258004	17.1668	0.235749	SuSie	Concentration of Small HDL Particles	mmol/L	Lipoprotein subclasses	Small HDL (average diameter 8.7 nm)	Non-derived	23572	23872	LILRA3 (3224) - ENSG00000170866	LILRA3 (7543) - ENSG00000170866	TRUE	downstream_gene_variant	MODIFIER	LILRA3	3.297	0.973163	intron_variant	MODIFIER	LILRA3	0.579
19_14	1466	19	54796630	54292777	rs416867	S_LDL_C_pct	G	A	0.226688	0.028699	0.00249055	29.9962	0.0277633	0.00256404	26.5921	0.335712	SuSie	Cholesterol to Total Lipids in Small LDL percentage	%	Relative lipoprotein lipid concentrations	Small LDL ratios	Percentage	23625	23925	LILRA3 (3224) - ENSG00000170866	LILRA3 (7543) - ENSG00000170866	TRUE	downstream_gene_variant	MODIFIER	LILRA3	3.297	0.973163	intron_variant	MODIFIER	LILRA3	0.579
19_14	1466	19	54796630	54292777	rs416867	XL_HDL_CE_pct	G	A	0.226688	0.0316125	0.00246098	37.0402	0.0294943	0.00257756	29.5878	0.308127	SuSie	Cholesteryl Esters to Total Lipids in Very Large HDL percentage	%	Relative lipoprotein lipid concentrations	Very large HDL ratios	Percentage	23631	23931	LILRA3 (3224) - ENSG00000170866	LILRA3 (7543) - ENSG00000170866	TRUE	downstream_gene_variant	MODIFIER	LILRA3	3.297	0.973163	intron_variant	MODIFIER	LILRA3	0.579
19_14	1466	19	54809336		rs434124	HDL_L	C	G	0.228216	0.0216915	0.00212719	23.6906	0.0204128	0.00231712	17.8994	0.172735	SuSie	Total Lipids in HDL	mmol/L	Total lipids		Composite	23426	23726	LILRA3 (616) - ENSG00000170866	LILRA3 (616) - ENSG00000170866	TRUE	intron_variant&non_coding_transcript_variant	MODIFIER	AC008984.5	0.967	0.932281	intron_variant	MODIFIER	LILRA3	0.579
19_14	1466	19	54809336		rs434124	HDL_PL	C	G	0.228216	0.0179748	0.00215069	16.194	0.0166498	0.00232652	12.0816	0.178292	SuSie	Phospholipids in HDL	mmol/L	Phospholipids		Composite	23414	23714	LILRA3 (616) - ENSG00000170866	LILRA3 (616) - ENSG00000170866	TRUE	intron_variant&non_coding_transcript_variant	MODIFIER	AC008984.5	0.967	0.932281	intron_variant	MODIFIER	LILRA3	0.579
19_14	1466	19	54809336		rs434124	M_HDL_FC	C	G	0.228216	0.0224178	0.00216406	24.4197	0.0207113	0.00234044	18.0536	0.167665	SuSie	Free Cholesterol in Medium HDL	mmol/L	Lipoprotein subclasses	Medium HDL (average diameter 10.9 nm)	Non-derived	23570	23870	LILRA3 (616) - ENSG00000170866	LILRA3 (616) - ENSG00000170866	TRUE	intron_variant&non_coding_transcript_variant	MODIFIER	AC008984.5	0.967	0.932281	intron_variant	MODIFIER	LILRA3	0.579
19_14	1466	19	54809336		rs434124	M_HDL_L	C	G	0.228216	0.0219232	0.00223531	21.9816	0.0198509	0.00238657	16.0463	0.22738	SuSie	Total Lipids in Medium HDL	mmol/L	Lipoprotein subclasses	Medium HDL (average diameter 10.9 nm)	Composite	23566	23866	LILRA3 (616) - ENSG00000170866	LILRA3 (616) - ENSG00000170866	TRUE	intron_variant&non_coding_transcript_variant	MODIFIER	AC008984.5	0.967	0.932281	intron_variant	MODIFIER	LILRA3	0.579
19_14	1466	19	54809336		rs434124	M_HDL_P	C	G	0.228216	0.0251816	0.00220748	29.4155	0.0231313	0.00236979	21.7785	0.211651	SuSie	Concentration of Medium HDL Particles	mmol/L	Lipoprotein subclasses	Medium HDL (average diameter 10.9 nm)	Non-derived	23565	23865	LILRA3 (616) - ENSG00000170866	LILRA3 (616) - ENSG00000170866	TRUE	intron_variant&non_coding_transcript_variant	MODIFIER	AC008984.5	0.967	0.932281	intron_variant	MODIFIER	LILRA3	0.579
19_14	1466	19	54809336		rs434124	M_HDL_PL	C	G	0.228216	0.0179446	0.00226092	14.6833	0.0159955	0.00240175	10.5618	0.200225	SuSie	Phospholipids in Medium HDL	mmol/L	Lipoprotein subclasses	Medium HDL (average diameter 10.9 nm)	Non-derived	23567	23867	LILRA3 (616) - ENSG00000170866	LILRA3 (616) - ENSG00000170866	TRUE	intron_variant&non_coding_transcript_variant	MODIFIER	AC008984.5	0.967	0.932281	intron_variant	MODIFIER	LILRA3	0.579
19_14	1466	19	54793721	54289866	rs61703366	HDL_FC	G	A	0.222184	0.0189537	0.00211259	18.535	0.0199212	0.00229595	17.3883	0.184171	SuSie	Free Cholesterol in HDL	mmol/L	Free cholesterol		Composite	23422	23722	LILRA3 (6133) - ENSG00000170866	LILRB2 (8682) - ENSG00000131042	TRUE	downstream_gene_variant	MODIFIER	AC010518.3	1.565	0.949715	intron_variant	MODIFIER	LILRA3	0.579
19_14	1466	19	54793721	54289866	rs61703366	L_HDL_C	G	A	0.222184	0.019372	0.00207511	19.9975	0.0204013	0.00230696	18.0305	0.27258	SuSie	Cholesterol in Large HDL	mmol/L	Lipoprotein subclasses	Large HDL (average diameter 12.1 nm)	Composite	23561	23861	LILRA3 (6133) - ENSG00000170866	LILRB2 (8682) - ENSG00000131042	TRUE	downstream_gene_variant	MODIFIER	AC010518.3	1.565	0.949715	intron_variant	MODIFIER	LILRA3	0.579
19_14	1466	19	54793721	54289866	rs61703366	L_HDL_CE	G	A	0.222184	0.0211331	0.00208431	23.4314	0.0221086	0.00231761	20.8404	0.284741	SuSie	Cholesteryl Esters in Large HDL	mmol/L	Lipoprotein subclasses	Large HDL (average diameter 12.1 nm)	Non-derived	23562	23862	LILRA3 (6133) - ENSG00000170866	LILRB2 (8682) - ENSG00000131042	TRUE	downstream_gene_variant	MODIFIER	AC010518.3	1.565	0.949715	intron_variant	MODIFIER	LILRA3	0.579
19_14	1466	19	54793721	54289866	rs61703366	L_HDL_C_pct	G	A	0.222184	0.0246133	0.00226323	26.8206	0.0258244	0.00244042	25.439	0.240623	SuSie	Cholesterol to Total Lipids in Large HDL percentage	%	Relative lipoprotein lipid concentrations	Large HDL ratios	Percentage	23635	23935	LILRA3 (6133) - ENSG00000170866	LILRB2 (8682) - ENSG00000131042	TRUE	downstream_gene_variant	MODIFIER	AC010518.3	1.565	0.949715	intron_variant	MODIFIER	LILRA3	0.579
19_14	1466	19	54793721	54289866	rs61703366	L_HDL_FC	G	A	0.222184	0.0134095	0.00207185	10.0152	0.0145112	0.00229354	9.60156	0.173283	SuSie	Free Cholesterol in Large HDL	mmol/L	Lipoprotein subclasses	Large HDL (average diameter 12.1 nm)	Non-derived	23563	23863	LILRA3 (6133) - ENSG00000170866	LILRB2 (8682) - ENSG00000131042	TRUE	downstream_gene_variant	MODIFIER	AC010518.3	1.565	0.949715	intron_variant	MODIFIER	LILRA3	0.579
19_14	1466	19	54793721	54289866	rs61703366	L_HDL_L	G	A	0.222184	0.0169605	0.00206829	15.62	0.0178043	0.00229323	14.0832	0.225199	SuSie	Total Lipids in Large HDL	mmol/L	Lipoprotein subclasses	Large HDL (average diameter 12.1 nm)	Composite	23559	23859	LILRA3 (6133) - ENSG00000170866	LILRB2 (8682) - ENSG00000131042	TRUE	downstream_gene_variant	MODIFIER	AC010518.3	1.565	0.949715	intron_variant	MODIFIER	LILRA3	0.579
19_14	1466	19	54793721	54289866	rs61703366	L_HDL_P	G	A	0.222184	0.0202323	0.0020573	22.0968	0.0212445	0.0022862	19.8198	0.294948	SuSie	Concentration of Large HDL Particles	mmol/L	Lipoprotein subclasses	Large HDL (average diameter 12.1 nm)	Non-derived	23558	23858	LILRA3 (6133) - ENSG00000170866	LILRB2 (8682) - ENSG00000131042	TRUE	downstream_gene_variant	MODIFIER	AC010518.3	1.565	0.949715	intron_variant	MODIFIER	LILRA3	0.579
19_14	1466	19	54793721	54289866	rs61703366	L_HDL_PL	G	A	0.222184	0.014672	0.00207566	11.8055	0.0153012	0.00228992	10.627	0.165694	SuSie	Phospholipids in Large HDL	mmol/L	Lipoprotein subclasses	Large HDL (average diameter 12.1 nm)	Non-derived	23560	23860	LILRA3 (6133) - ENSG00000170866	LILRB2 (8682) - ENSG00000131042	TRUE	downstream_gene_variant	MODIFIER	AC010518.3	1.565	0.949715	intron_variant	MODIFIER	LILRA3	0.579
19_14	1466	19	54793721	54289866	rs61703366	M_HDL_FC_pct	G	A	0.222184	0.0188481	0.00212668	18.1072	0.0200888	0.00231474	17.3959	0.156849	SuSie	Free Cholesterol to Total Lipids in Medium HDL percentage	%	Relative lipoprotein lipid concentrations	Medium HDL ratios	Percentage	23642	23942	LILRA3 (6133) - ENSG00000170866	LILRB2 (8682) - ENSG00000131042	TRUE	downstream_gene_variant	MODIFIER	AC010518.3	1.565	0.949715	intron_variant	MODIFIER	LILRA3	0.579
19_14	1466	19	54793721	54289866	rs61703366	XL_HDL_FC_pct	G	A	0.222184	-0.0180354	0.00209907	17.0685	-0.0185894	0.00229072	15.3127	0.27846	SuSie	Free Cholesterol to Total Lipids in Very Large HDL percentage	%	Relative lipoprotein lipid concentrations	Very large HDL ratios	Percentage	23632	23932	LILRA3 (6133) - ENSG00000170866	LILRB2 (8682) - ENSG00000131042	TRUE	downstream_gene_variant	MODIFIER	AC010518.3	1.565	0.949715	intron_variant	MODIFIER	LILRA3	0.579
19_14	1466	19	54793830	54289975	rs798893	Total_P	G	C	0.222438	0.0286161	0.00230299	34.7219	0.0262681	0.00244093	26.2781	0.135281	SuSie	Total Concentration of Lipoprotein Particles	mmol/L	Lipoprotein particle concentrations		Composite	23427	23727	LILRA3 (6024) - ENSG00000170866	LILRB2 (8791) - ENSG00000131042	TRUE	downstream_gene_variant	MODIFIER	AC010518.3	0.841	0.9509	intron_variant	MODIFIER	LILRA3	0.579
19_14	1467	19	54819598	54308313	rs751696070	S_HDL_L	ATGTGTGTG	A	0.320769	0.0156148	0.00221351	11.7609	0.012891	0.00232003	7.55978	0.0695903	SuSie	Total Lipids in Small HDL	mmol/L	Lipoprotein subclasses	Small HDL (average diameter 8.7 nm)	Composite	23573	23873	LILRA5 (1245) - ENSG00000187116	LILRA5 (3335) - ENSG00000187116	TRUE	intron_variant	MODIFIER	LILRA5	0.505	0.894912	non_coding_transcript_exon_variant	MODIFIER	VN1R104P	0.821
19_15	1468	19	55526345	55014977	rs1671152	Glucose	T	G	0.841203	-0.0206454	0.00283875	12.453	-0.0211963	0.0028836	12.7042	0.179342	SuSie	Glucose	mmol/L	Glycolysis related metabolites		Non-derived	23470	23770	KIR3DL1 (147897) - ENSG00000167633	KIR3DL1 (198400) - ENSG00000167633	TRUE	missense_variant	MODERATE	GP6	6.826	0.857224	missense_variant	MODERATE	GP6	0.434
19_15	1468	19	55544203	55032835	rs61658003	Lactate	C	A	0.843168	0.0268965	0.00290187	19.7248	0.0271721	0.0029359	19.6677	0.880047	SuSie	Lactate	mmol/L	Glycolysis related metabolites		Non-derived	23471	23771	KIR3DL1 (165755) - ENSG00000167633	KIR3DL1 (216258) - ENSG00000167633	TRUE	intron_variant	MODIFIER	GP6	0.302	0.903612	missense_variant	MODERATE	GP6	4.212
19_15	1469	19	56102362	55590996	rs12610709	IDL_TG	G	A	0.171452	0.0184305	0.00264546	11.4893	0.0178106	0.00281338	9.61207	0.437807	SuSie	Triglycerides in IDL	mmol/L	Lipoprotein subclasses	IDL (average diameter 28.6 nm)	Non-derived	23529	23829	KIR3DL1 (723914) - ENSG00000167633	KIR3DL1 (774417) - ENSG00000167633	TRUE	downstream_gene_variant	MODIFIER	FIZ1	0.145	0.905326	intron_variant	MODIFIER	FIZ1	8.003
19_15	1469	19	56102362	55590996	rs12610709	IDL_TG_pct	G	A	0.171452	0.0188774	0.00258724	12.5292	0.01864	0.00273669	11.0135	0.21295	SuSie	Triglycerides to Total Lipids in IDL percentage	%	Relative lipoprotein lipid concentrations	IDL ratios	Percentage	23613	23913	KIR3DL1 (723914) - ENSG00000167633	KIR3DL1 (774417) - ENSG00000167633	TRUE	downstream_gene_variant	MODIFIER	FIZ1	0.145	0.905326	intron_variant	MODIFIER	FIZ1	8.003
19_15	1469	19	56102362	55590996	rs12610709	LDL_TG	G	A	0.171452	0.0192101	0.00268399	12.0847	0.0187765	0.00282436	10.5268	0.532332	SuSie	Triglycerides in LDL	mmol/L	Triglycerides		Composite	23409	23709	KIR3DL1 (723914) - ENSG00000167633	KIR3DL1 (774417) - ENSG00000167633	TRUE	downstream_gene_variant	MODIFIER	FIZ1	0.145	0.905326	intron_variant	MODIFIER	FIZ1	8.003
19_15	1469	19	56102362	55590996	rs12610709	L_HDL_TG_pct	G	A	0.171452	0.0206053	0.00250002	15.7714	0.0209357	0.00270218	14.0279	0.327091	SuSie	Triglycerides to Total Lipids in Large HDL percentage	%	Relative lipoprotein lipid concentrations	Large HDL ratios	Percentage	23638	23938	KIR3DL1 (723914) - ENSG00000167633	KIR3DL1 (774417) - ENSG00000167633	TRUE	downstream_gene_variant	MODIFIER	FIZ1	0.145	0.905326	intron_variant	MODIFIER	FIZ1	8.003
19_15	1469	19	56102362	55590996	rs12610709	L_LDL_FC_pct	G	A	0.171452	-0.0206702	0.00254453	15.3436	-0.020601	0.00271457	13.491	0.231891	SuSie	Free Cholesterol to Total Lipids in Large LDL percentage	%	Relative lipoprotein lipid concentrations	Large LDL ratios	Percentage	23617	23917	KIR3DL1 (723914) - ENSG00000167633	KIR3DL1 (774417) - ENSG00000167633	TRUE	downstream_gene_variant	MODIFIER	FIZ1	0.145	0.905326	intron_variant	MODIFIER	FIZ1	8.003
19_15	1469	19	56102362	55590996	rs12610709	L_LDL_TG	G	A	0.171452	0.0178457	0.00267802	10.5736	0.0171582	0.00282253	8.91711	0.49332	SuSie	Triglycerides in Large LDL	mmol/L	Lipoprotein subclasses	Large LDL (average diameter 25.5 nm)	Non-derived	23536	23836	KIR3DL1 (723914) - ENSG00000167633	KIR3DL1 (774417) - ENSG00000167633	TRUE	downstream_gene_variant	MODIFIER	FIZ1	0.145	0.905326	intron_variant	MODIFIER	FIZ1	8.003
19_15	1469	19	56102362	55590996	rs12610709	L_LDL_TG_pct	G	A	0.171452	0.017362	0.00262774	10.4072	0.0170219	0.00276174	9.14736	0.289607	SuSie	Triglycerides to Total Lipids in Large LDL percentage	%	Relative lipoprotein lipid concentrations	Large LDL ratios	Percentage	23618	23918	KIR3DL1 (723914) - ENSG00000167633	KIR3DL1 (774417) - ENSG00000167633	TRUE	downstream_gene_variant	MODIFIER	FIZ1	0.145	0.905326	intron_variant	MODIFIER	FIZ1	8.003
19_15	1469	19	56102362	55590996	rs12610709	L_VLDL_FC	G	A	0.171452	0.0184835	0.00267596	11.3061	0.0194093	0.00279129	11.4476	0.258744	SuSie	Free Cholesterol in Large VLDL	mmol/L	Lipoprotein subclasses	Large VLDL (average diameter 53.6 nm)	Non-derived	23500	23800	KIR3DL1 (723914) - ENSG00000167633	KIR3DL1 (774417) - ENSG00000167633	TRUE	downstream_gene_variant	MODIFIER	FIZ1	0.145	0.905326	intron_variant	MODIFIER	FIZ1	8.003
19_15	1469	19	56102362	55590996	rs12610709	L_VLDL_P	G	A	0.171452	0.0190375	0.00266563	12.0359	0.0199793	0.0027879	12.113	0.316225	SuSie	Concentration of Large VLDL Particles	mmol/L	Lipoprotein subclasses	Large VLDL (average diameter 53.6 nm)	Non-derived	23495	23795	KIR3DL1 (723914) - ENSG00000167633	KIR3DL1 (774417) - ENSG00000167633	TRUE	downstream_gene_variant	MODIFIER	FIZ1	0.145	0.905326	intron_variant	MODIFIER	FIZ1	8.003
19_15	1469	19	56102362	55590996	rs12610709	L_VLDL_PL	G	A	0.171452	0.0193478	0.00265632	12.4884	0.0202791	0.00278452	12.4848	0.348528	SuSie	Phospholipids in Large VLDL	mmol/L	Lipoprotein subclasses	Large VLDL (average diameter 53.6 nm)	Non-derived	23497	23797	KIR3DL1 (723914) - ENSG00000167633	KIR3DL1 (774417) - ENSG00000167633	TRUE	downstream_gene_variant	MODIFIER	FIZ1	0.145	0.905326	intron_variant	MODIFIER	FIZ1	8.003
19_15	1469	19	56102362	55590996	rs12610709	L_VLDL_PL_pct	G	A	0.171452	0.0186494	0.00262664	11.9043	0.0188021	0.00278078	10.864	0.281117	SuSie	Phospholipids to Total Lipids in Large VLDL percentage	%	Relative lipoprotein lipid concentrations	Large VLDL ratios	Percentage	23589	23889	KIR3DL1 (723914) - ENSG00000167633	KIR3DL1 (774417) - ENSG00000167633	TRUE	downstream_gene_variant	MODIFIER	FIZ1	0.145	0.905326	intron_variant	MODIFIER	FIZ1	8.003
19_15	1469	19	56102362	55590996	rs12610709	MUFA	G	A	0.171452	0.0192674	0.00272315	11.8268	0.0198805	0.00283251	11.6492	0.495149	SuSie	Monounsaturated Fatty Acids	mmol/L	Fatty acids		Non-derived	23447	23747	KIR3DL1 (723914) - ENSG00000167633	KIR3DL1 (774417) - ENSG00000167633	TRUE	downstream_gene_variant	MODIFIER	FIZ1	0.145	0.905326	intron_variant	MODIFIER	FIZ1	8.003
19_15	1469	19	56102362	55590996	rs12610709	MUFA_pct	G	A	0.171452	0.0224899	0.00257148	17.655	0.0238538	0.00275071	17.3701	0.585726	SuSie	Monounsaturated Fatty Acids to Total Fatty Acids percentage	%	Fatty acids	Fatty acid ratios	Percentage	23454	23754	KIR3DL1 (723914) - ENSG00000167633	KIR3DL1 (774417) - ENSG00000167633	TRUE	downstream_gene_variant	MODIFIER	FIZ1	0.145	0.905326	intron_variant	MODIFIER	FIZ1	8.003
19_15	1469	19	56102362	55590996	rs12610709	M_HDL_CE_pct	G	A	0.171452	-0.019651	0.00260326	13.3567	-0.0201343	0.00277806	12.3718	0.293981	SuSie	Cholesteryl Esters to Total Lipids in Medium HDL percentage	%	Relative lipoprotein lipid concentrations	Medium HDL ratios	Percentage	23641	23941	KIR3DL1 (723914) - ENSG00000167633	KIR3DL1 (774417) - ENSG00000167633	TRUE	downstream_gene_variant	MODIFIER	FIZ1	0.145	0.905326	intron_variant	MODIFIER	FIZ1	8.003
19_15	1469	19	56102362	55590996	rs12610709	M_HDL_C_pct	G	A	0.171452	-0.0199789	0.00253827	14.4539	-0.0205767	0.00273691	13.2547	0.242512	SuSie	Cholesterol to Total Lipids in Medium HDL percentage	%	Relative lipoprotein lipid concentrations	Medium HDL ratios	Percentage	23640	23940	KIR3DL1 (723914) - ENSG00000167633	KIR3DL1 (774417) - ENSG00000167633	TRUE	downstream_gene_variant	MODIFIER	FIZ1	0.145	0.905326	intron_variant	MODIFIER	FIZ1	8.003
19_15	1469	19	56102362	55590996	rs12610709	M_HDL_TG_pct	G	A	0.171452	0.0213837	0.00255631	16.2212	0.0220105	0.00275524	14.8639	0.419194	SuSie	Triglycerides to Total Lipids in Medium HDL percentage	%	Relative lipoprotein lipid concentrations	Medium HDL ratios	Percentage	23643	23943	KIR3DL1 (723914) - ENSG00000167633	KIR3DL1 (774417) - ENSG00000167633	TRUE	downstream_gene_variant	MODIFIER	FIZ1	0.145	0.905326	intron_variant	MODIFIER	FIZ1	8.003
19_15	1469	19	56102362	55590996	rs12610709	M_LDL_FC_pct	G	A	0.171452	-0.0210394	0.0025567	15.7245	-0.0220086	0.00273047	15.1177	0.329367	SuSie	Free Cholesterol to Total Lipids in Medium LDL percentage	%	Relative lipoprotein lipid concentrations	Medium LDL ratios	Percentage	23622	23922	KIR3DL1 (723914) - ENSG00000167633	KIR3DL1 (774417) - ENSG00000167633	TRUE	downstream_gene_variant	MODIFIER	FIZ1	0.145	0.905326	intron_variant	MODIFIER	FIZ1	8.003
19_15	1469	19	56102362	55590996	rs12610709	M_LDL_TG	G	A	0.171452	0.0200632	0.00267957	13.1536	0.019865	0.00282043	11.7257	0.573697	SuSie	Triglycerides in Medium LDL	mmol/L	Lipoprotein subclasses	Medium LDL (average diameter 23 nm)	Non-derived	23543	23843	KIR3DL1 (723914) - ENSG00000167633	KIR3DL1 (774417) - ENSG00000167633	TRUE	downstream_gene_variant	MODIFIER	FIZ1	0.145	0.905326	intron_variant	MODIFIER	FIZ1	8.003
19_15	1469	19	56102362	55590996	rs12610709	M_LDL_TG_pct	G	A	0.171452	0.0172601	0.00265548	10.0946	0.0167703	0.00278244	8.77743	0.305584	SuSie	Triglycerides to Total Lipids in Medium LDL percentage	%	Relative lipoprotein lipid concentrations	Medium LDL ratios	Percentage	23623	23923	KIR3DL1 (723914) - ENSG00000167633	KIR3DL1 (774417) - ENSG00000167633	TRUE	downstream_gene_variant	MODIFIER	FIZ1	0.145	0.905326	intron_variant	MODIFIER	FIZ1	8.003
19_15	1469	19	56102362	55590996	rs12610709	M_VLDL_TG	G	A	0.171452	0.0179018	0.00267802	10.6357	0.0187866	0.00279771	10.7252	0.265413	SuSie	Triglycerides in Medium VLDL	mmol/L	Lipoprotein subclasses	Medium VLDL (average diameter 44.5 nm)	Non-derived	23508	23808	KIR3DL1 (723914) - ENSG00000167633	KIR3DL1 (774417) - ENSG00000167633	TRUE	downstream_gene_variant	MODIFIER	FIZ1	0.145	0.905326	intron_variant	MODIFIER	FIZ1	8.003
19_15	1469	19	56102362	55590996	rs12610709	Omega_6_pct	G	A	0.171452	-0.0191368	0.00261799	12.5723	-0.0196917	0.0027318	12.2461	0.418537	SuSie	Omega-6 Fatty Acids to Total Fatty Acids percentage	%	Fatty acids	Fatty acid ratios	Percentage	23452	23752	KIR3DL1 (723914) - ENSG00000167633	KIR3DL1 (774417) - ENSG00000167633	TRUE	downstream_gene_variant	MODIFIER	FIZ1	0.145	0.905326	intron_variant	MODIFIER	FIZ1	8.003
19_15	1469	19	56102362	55590996	rs12610709	PUFA_by_MUFA	G	A	0.171452	-0.0209667	0.00259246	15.2157	-0.0220481	0.00274804	14.986	0.579204	SuSie	Polyunsaturated Fatty Acids to Monounsaturated Fatty Acids ratio	ratio	Fatty acids	Fatty acid ratios	Ratio	23458	23758	KIR3DL1 (723914) - ENSG00000167633	KIR3DL1 (774417) - ENSG00000167633	TRUE	downstream_gene_variant	MODIFIER	FIZ1	0.145	0.905326	intron_variant	MODIFIER	FIZ1	8.003
19_15	1469	19	56102362	55590996	rs12610709	PUFA_pct	G	A	0.171452	-0.0173401	0.00263184	10.3526	-0.0179729	0.00274305	10.2459	0.468422	SuSie	Polyunsaturated Fatty Acids to Total Fatty Acids percentage	%	Fatty acids	Fatty acid ratios	Percentage	23453	23753	KIR3DL1 (723914) - ENSG00000167633	KIR3DL1 (774417) - ENSG00000167633	TRUE	downstream_gene_variant	MODIFIER	FIZ1	0.145	0.905326	intron_variant	MODIFIER	FIZ1	8.003
19_15	1469	19	56102362	55590996	rs12610709	S_HDL_TG	G	A	0.171452	0.020969	0.0025886	15.2619	0.0214736	0.00277706	13.976	0.304783	SuSie	Triglycerides in Small HDL	mmol/L	Lipoprotein subclasses	Small HDL (average diameter 8.7 nm)	Non-derived	23578	23878	KIR3DL1 (723914) - ENSG00000167633	KIR3DL1 (774417) - ENSG00000167633	TRUE	downstream_gene_variant	MODIFIER	FIZ1	0.145	0.905326	intron_variant	MODIFIER	FIZ1	8.003
19_15	1469	19	56102362	55590996	rs12610709	S_LDL_FC_pct	G	A	0.171452	-0.0209399	0.00260922	14.9947	-0.0217862	0.00276209	14.5102	0.174309	SuSie	Free Cholesterol to Total Lipids in Small LDL percentage	%	Relative lipoprotein lipid concentrations	Small LDL ratios	Percentage	23627	23927	KIR3DL1 (723914) - ENSG00000167633	KIR3DL1 (774417) - ENSG00000167633	TRUE	downstream_gene_variant	MODIFIER	FIZ1	0.145	0.905326	intron_variant	MODIFIER	FIZ1	8.003
19_15	1469	19	56102362	55590996	rs12610709	S_LDL_TG	G	A	0.171452	0.020678	0.00267097	14.0085	0.0211394	0.00280906	13.2786	0.498474	SuSie	Triglycerides in Small LDL	mmol/L	Lipoprotein subclasses	Small LDL (average diameter 18.7 nm)	Non-derived	23550	23850	KIR3DL1 (723914) - ENSG00000167633	KIR3DL1 (774417) - ENSG00000167633	TRUE	downstream_gene_variant	MODIFIER	FIZ1	0.145	0.905326	intron_variant	MODIFIER	FIZ1	8.003
19_15	1469	19	56102362	55590996	rs12610709	S_LDL_TG_pct	G	A	0.171452	0.0197396	0.00260319	13.471	0.0199761	0.00275519	12.3805	0.203851	SuSie	Triglycerides to Total Lipids in Small LDL percentage	%	Relative lipoprotein lipid concentrations	Small LDL ratios	Percentage	23628	23928	KIR3DL1 (723914) - ENSG00000167633	KIR3DL1 (774417) - ENSG00000167633	TRUE	downstream_gene_variant	MODIFIER	FIZ1	0.145	0.905326	intron_variant	MODIFIER	FIZ1	8.003
19_15	1469	19	56102362	55590996	rs12610709	TG_by_PG	G	A	0.171452	0.0212537	0.00250335	16.6851	0.0222699	0.00268259	15.9873	0.363816	SuSie	Triglycerides to Phosphoglycerides ratio	ratio	Other lipids		Ratio	23435	23735	KIR3DL1 (723914) - ENSG00000167633	KIR3DL1 (774417) - ENSG00000167633	TRUE	downstream_gene_variant	MODIFIER	FIZ1	0.145	0.905326	intron_variant	MODIFIER	FIZ1	8.003
19_15	1469	19	56102362	55590996	rs12610709	Total_TG	G	A	0.171452	0.0197484	0.00265458	12.995	0.0205929	0.00279189	12.7867	0.327454	SuSie	Total Triglycerides	mmol/L	Triglycerides		Composite	23407	23707	KIR3DL1 (723914) - ENSG00000167633	KIR3DL1 (774417) - ENSG00000167633	TRUE	downstream_gene_variant	MODIFIER	FIZ1	0.145	0.905326	intron_variant	MODIFIER	FIZ1	8.003
19_15	1469	19	56102362	55590996	rs12610709	VLDL_TG	G	A	0.171452	0.0192121	0.00264405	12.432	0.0201246	0.0027818	12.3294	0.207434	SuSie	Triglycerides in VLDL	mmol/L	Triglycerides		Composite	23408	23708	KIR3DL1 (723914) - ENSG00000167633	KIR3DL1 (774417) - ENSG00000167633	TRUE	downstream_gene_variant	MODIFIER	FIZ1	0.145	0.905326	intron_variant	MODIFIER	FIZ1	8.003
19_15	1469	19	56102362	55590996	rs12610709	XL_VLDL_C	G	A	0.171452	0.0175207	0.00271954	9.92996	0.0184092	0.00281258	10.226	0.251674	SuSie	Cholesterol in Very Large VLDL	mmol/L	Lipoprotein subclasses	Very large VLDL (average diameter 64 nm)	Composite	23491	23791	KIR3DL1 (723914) - ENSG00000167633	KIR3DL1 (774417) - ENSG00000167633	TRUE	downstream_gene_variant	MODIFIER	FIZ1	0.145	0.905326	intron_variant	MODIFIER	FIZ1	8.003
19_15	1469	19	56102362	55590996	rs12610709	XL_VLDL_P	G	A	0.171452	0.0194519	0.00264422	12.7236	0.0203955	0.00277788	12.6765	0.247814	SuSie	Concentration of Very Large VLDL Particles	mmol/L	Lipoprotein subclasses	Very large VLDL (average diameter 64 nm)	Non-derived	23488	23788	KIR3DL1 (723914) - ENSG00000167633	KIR3DL1 (774417) - ENSG00000167633	TRUE	downstream_gene_variant	MODIFIER	FIZ1	0.145	0.905326	intron_variant	MODIFIER	FIZ1	8.003
19_15	1469	19	56102362	55590996	rs12610709	XL_VLDL_TG	G	A	0.171452	0.0192804	0.00261734	12.7562	0.0202381	0.00276394	12.6119	0.223594	SuSie	Triglycerides in Very Large VLDL	mmol/L	Lipoprotein subclasses	Very large VLDL (average diameter 64 nm)	Non-derived	23494	23794	KIR3DL1 (723914) - ENSG00000167633	KIR3DL1 (774417) - ENSG00000167633	TRUE	downstream_gene_variant	MODIFIER	FIZ1	0.145	0.905326	intron_variant	MODIFIER	FIZ1	8.003
19_15	1469	19	56102362	55590996	rs12610709	XS_VLDL_PL_pct	G	A	0.171452	0.0183967	0.00265556	11.3686	0.0191264	0.00276503	11.3361	0.53584	SuSie	Phospholipids to Total Lipids in Very Small VLDL percentage	%	Relative lipoprotein lipid concentrations	Very small VLDL ratios	Percentage	23604	23904	KIR3DL1 (723914) - ENSG00000167633	KIR3DL1 (774417) - ENSG00000167633	TRUE	downstream_gene_variant	MODIFIER	FIZ1	0.145	0.905326	intron_variant	MODIFIER	FIZ1	8.003
19_15	1469	19	56102362	55590996	rs12610709	XS_VLDL_TG	G	A	0.171452	0.0209047	0.00262416	14.7862	0.0207351	0.00280795	12.8142	0.413194	SuSie	Triglycerides in Very Small VLDL	mmol/L	Lipoprotein subclasses	Very small VLDL (average diameter 31.3 nm)	Non-derived	23522	23822	KIR3DL1 (723914) - ENSG00000167633	KIR3DL1 (774417) - ENSG00000167633	TRUE	downstream_gene_variant	MODIFIER	FIZ1	0.145	0.905326	intron_variant	MODIFIER	FIZ1	8.003
19_15	1469	19	56102362	55590996	rs12610709	XXL_VLDL_CE	G	A	0.171452	0.0199011	0.00266586	13.0799	0.0210595	0.00279114	13.3441	0.299895	SuSie	Cholesteryl Esters in Chylomicrons and Extremely Large VLDL	mmol/L	Lipoprotein subclasses	Chylomicrons and extremely large VLDL (particle diameters from 75 nm upwards)	Non-derived	23485	23785	KIR3DL1 (723914) - ENSG00000167633	KIR3DL1 (774417) - ENSG00000167633	TRUE	downstream_gene_variant	MODIFIER	FIZ1	0.145	0.905326	intron_variant	MODIFIER	FIZ1	8.003
19_15	1469	19	56097759	55586393	rs12610881	IDL_CE_pct	C	T	0.116694	-0.0199612	0.00310725	9.87724	-0.019286	0.00323985	8.57862	0.125775	SuSie	Cholesteryl Esters to Total Lipids in IDL percentage	%	Relative lipoprotein lipid concentrations	IDL ratios	Percentage	23611	23911	KIR3DL1 (719311) - ENSG00000167633	KIR3DL1 (769814) - ENSG00000167633	TRUE	downstream_gene_variant	MODIFIER	FIZ1	6.915	0.978447	intron_variant	MODIFIER	ZNF579	7.212
19_15	1469	19	56116915	55605549	rs2161456	L_HDL_C	C	T	0.180857	-0.0151311	0.00227007	10.5788	-0.0151063	0.00252356	8.66745	0.297654	SuSie	Cholesterol in Large HDL	mmol/L	Lipoprotein subclasses	Large HDL (average diameter 12.1 nm)	Composite	23561	23861	KIR3DL1 (738467) - ENSG00000167633	KIR3DL1 (788970) - ENSG00000167633	TRUE	5_prime_UTR_variant	MODIFIER	ZNF865	10.68	1	5_prime_UTR_variant	MODIFIER	ZNF865	10.68
19_15	1469	19	56116915	55605549	rs2161456	L_HDL_CE	C	T	0.180857	-0.0156159	0.00228013	11.1277	-0.0155733	0.00253524	9.09047	0.311705	SuSie	Cholesteryl Esters in Large HDL	mmol/L	Lipoprotein subclasses	Large HDL (average diameter 12.1 nm)	Non-derived	23562	23862	KIR3DL1 (738467) - ENSG00000167633	KIR3DL1 (788970) - ENSG00000167633	TRUE	5_prime_UTR_variant	MODIFIER	ZNF865	10.68	1	5_prime_UTR_variant	MODIFIER	ZNF865	10.68
19_15	1469	19	56116915	55605549	rs2161456	XL_HDL_TG_pct	C	T	0.180857	0.0199113	0.00246522	15.1776	0.0200218	0.00265715	13.3107	0.256031	SuSie	Triglycerides to Total Lipids in Very Large HDL percentage	%	Relative lipoprotein lipid concentrations	Very large HDL ratios	Percentage	23633	23933	KIR3DL1 (738467) - ENSG00000167633	KIR3DL1 (788970) - ENSG00000167633	TRUE	5_prime_UTR_variant	MODIFIER	ZNF865	10.68	1	5_prime_UTR_variant	MODIFIER	ZNF865	10.68
19_15	1469	19	56093748	55582382	rs2902745	M_HDL_TG	G	T	0.119001	0.0209153	0.00309265	10.8689	0.0198742	0.00328221	8.8526	0.17549	SuSie	Triglycerides in Medium HDL	mmol/L	Lipoprotein subclasses	Medium HDL (average diameter 10.9 nm)	Non-derived	23571	23871	KIR3DL1 (715300) - ENSG00000167633	KIR3DL1 (765803) - ENSG00000167633	TRUE	upstream_gene_variant	MODIFIER	ZNF579	0.245	0.969022	intron_variant	MODIFIER	ZNF579	7.212
19_15	1469	19	56093748	55582382	rs2902745	S_VLDL_TG	G	T	0.119001	0.0238706	0.00306636	14.1555	0.0238363	0.00325825	12.5909	0.23242	SuSie	Triglycerides in Small VLDL	mmol/L	Lipoprotein subclasses	Small VLDL (average diameter 36.8 nm)	Non-derived	23515	23815	KIR3DL1 (715300) - ENSG00000167633	KIR3DL1 (765803) - ENSG00000167633	TRUE	upstream_gene_variant	MODIFIER	ZNF579	0.245	0.969022	intron_variant	MODIFIER	ZNF579	7.212
19_15	1469	19	56093748	55582382	rs2902745	XL_HDL_TG	G	T	0.119001	0.0204447	0.00309716	10.3892	0.0193535	0.00327965	8.44202	0.175713	SuSie	Triglycerides in Very Large HDL	mmol/L	Lipoprotein subclasses	Very large HDL (average diameter 14.3 nm)	Non-derived	23557	23857	KIR3DL1 (715300) - ENSG00000167633	KIR3DL1 (765803) - ENSG00000167633	TRUE	upstream_gene_variant	MODIFIER	ZNF579	0.245	0.969022	intron_variant	MODIFIER	ZNF579	7.212
19_15	1469	19	56108614	55597248	rs34715654	HDL_CE	G	A	0.165203	-0.0158838	0.00238634	10.5511	-0.0157977	0.00260147	8.8998	0.19711	SuSie	Cholesteryl Esters in HDL	mmol/L	Cholesteryl esters		Composite	23418	23718	KIR3DL1 (730166) - ENSG00000167633	KIR3DL1 (780669) - ENSG00000167633	TRUE	intron_variant	MODIFIER	FIZ1	8.003	0.865185	5_prime_UTR_variant	MODIFIER	ZNF865	10.68
19_15	1469	19	56119837	55608471	rs35903319	L_HDL_CE_pct	C	T	0.177471	-0.0175425	0.00258489	10.9399	-0.0166341	0.00277238	8.7043	0.331407	SuSie	Cholesteryl Esters to Total Lipids in Large HDL percentage	%	Relative lipoprotein lipid concentrations	Large HDL ratios	Percentage	23636	23936	KIR3DL1 (741389) - ENSG00000167633	KIR3DL1 (791892) - ENSG00000167633	TRUE	intron_variant	MODIFIER	ZNF865	0.137	0.921483	5_prime_UTR_variant	MODIFIER	ZNF865	10.68
19_15	1469	19	56119837	55608471	rs35903319	L_HDL_C_pct	C	T	0.177471	-0.017464	0.00253998	11.2096	-0.0166488	0.00273907	8.91512	0.446521	SuSie	Cholesterol to Total Lipids in Large HDL percentage	%	Relative lipoprotein lipid concentrations	Large HDL ratios	Percentage	23635	23935	KIR3DL1 (741389) - ENSG00000167633	KIR3DL1 (791892) - ENSG00000167633	TRUE	intron_variant	MODIFIER	ZNF865	0.137	0.921483	5_prime_UTR_variant	MODIFIER	ZNF865	10.68
19_15	1469	19	56119837	55608471	rs35903319	M_VLDL_CE_pct	C	T	0.177471	-0.0176066	0.00259034	10.9714	-0.0178363	0.00272872	10.2004	0.798731	SuSie	Cholesteryl Esters to Total Lipids in Medium VLDL percentage	%	Relative lipoprotein lipid concentrations	Medium VLDL ratios	Percentage	23596	23896	KIR3DL1 (741389) - ENSG00000167633	KIR3DL1 (791892) - ENSG00000167633	TRUE	intron_variant	MODIFIER	ZNF865	0.137	0.921483	5_prime_UTR_variant	MODIFIER	ZNF865	10.68
19_15	1469	19	56119837	55608471	rs35903319	M_VLDL_C_pct	C	T	0.177471	-0.0169697	0.00260752	10.1182	-0.0172352	0.00273894	9.50534	0.770341	SuSie	Cholesterol to Total Lipids in Medium VLDL percentage	%	Relative lipoprotein lipid concentrations	Medium VLDL ratios	Percentage	23595	23895	KIR3DL1 (741389) - ENSG00000167633	KIR3DL1 (791892) - ENSG00000167633	TRUE	intron_variant	MODIFIER	ZNF865	0.137	0.921483	5_prime_UTR_variant	MODIFIER	ZNF865	10.68
19_15	1469	19	56119837	55608471	rs35903319	S_VLDL_FC_pct	C	T	0.177471	-0.0170204	0.00264593	9.90175	-0.017101	0.00276685	9.19466	0.301956	SuSie	Free Cholesterol to Total Lipids in Small VLDL percentage	%	Relative lipoprotein lipid concentrations	Small VLDL ratios	Percentage	23602	23902	KIR3DL1 (741389) - ENSG00000167633	KIR3DL1 (791892) - ENSG00000167633	TRUE	intron_variant	MODIFIER	ZNF865	0.137	0.921483	5_prime_UTR_variant	MODIFIER	ZNF865	10.68
19_15	1469	19	56119837	55608471	rs35903319	XS_VLDL_CE_pct	C	T	0.177471	-0.0191313	0.00258928	12.8289	-0.0189161	0.0027353	11.3309	0.270345	SuSie	Cholesteryl Esters to Total Lipids in Very Small VLDL percentage	%	Relative lipoprotein lipid concentrations	Very small VLDL ratios	Percentage	23606	23906	KIR3DL1 (741389) - ENSG00000167633	KIR3DL1 (791892) - ENSG00000167633	TRUE	intron_variant	MODIFIER	ZNF865	0.137	0.921483	5_prime_UTR_variant	MODIFIER	ZNF865	10.68
19_15	1469	19	56119837	55608471	rs35903319	XS_VLDL_C_pct	C	T	0.177471	-0.018737	0.00261058	12.1482	-0.0185745	0.0027514	10.8324	0.292594	SuSie	Cholesterol to Total Lipids in Very Small VLDL percentage	%	Relative lipoprotein lipid concentrations	Very small VLDL ratios	Percentage	23605	23905	KIR3DL1 (741389) - ENSG00000167633	KIR3DL1 (791892) - ENSG00000167633	TRUE	intron_variant	MODIFIER	ZNF865	0.137	0.921483	5_prime_UTR_variant	MODIFIER	ZNF865	10.68
19_15	1469	19	56119837	55608471	rs35903319	XS_VLDL_TG_pct	C	T	0.177471	0.0176829	0.00262062	10.8231	0.0175446	0.00275679	9.70642	0.363239	SuSie	Triglycerides to Total Lipids in Very Small VLDL percentage	%	Relative lipoprotein lipid concentrations	Very small VLDL ratios	Percentage	23608	23908	KIR3DL1 (741389) - ENSG00000167633	KIR3DL1 (791892) - ENSG00000167633	TRUE	intron_variant	MODIFIER	ZNF865	0.137	0.921483	5_prime_UTR_variant	MODIFIER	ZNF865	10.68
19_15	1469	19	56087586	55576220	rs71368855	HDL_TG	C	T	0.114932	0.0222655	0.00311292	12.0699	0.0210986	0.00331567	9.70409	0.180055	SuSie	Triglycerides in HDL	mmol/L	Triglycerides		Composite	23410	23710	KIR3DL1 (709138) - ENSG00000167633	KIR3DL1 (759641) - ENSG00000167633	TRUE	downstream_gene_variant	MODIFIER	ZNF579	2.914	0.981552	intron_variant	MODIFIER	ZNF579	7.212
19_15	1469	19	56087586	55576220	rs71368855	IDL_C_pct	C	T	0.114932	-0.0224557	0.00310477	12.3245	-0.0219443	0.00327249	10.6975	0.155258	SuSie	Cholesterol to Total Lipids in IDL percentage	%	Relative lipoprotein lipid concentrations	IDL ratios	Percentage	23610	23910	KIR3DL1 (709138) - ENSG00000167633	KIR3DL1 (759641) - ENSG00000167633	TRUE	downstream_gene_variant	MODIFIER	ZNF579	2.914	0.981552	intron_variant	MODIFIER	ZNF579	7.212
19_15	1469	19	56087586	55576220	rs71368855	S_HDL_CE_pct	C	T	0.114932	-0.0198839	0.00311339	9.7705	-0.0188634	0.0032999	7.96291	0.15715	SuSie	Cholesteryl Esters to Total Lipids in Small HDL percentage	%	Relative lipoprotein lipid concentrations	Small HDL ratios	Percentage	23646	23946	KIR3DL1 (709138) - ENSG00000167633	KIR3DL1 (759641) - ENSG00000167633	TRUE	downstream_gene_variant	MODIFIER	ZNF579	2.914	0.981552	intron_variant	MODIFIER	ZNF579	7.212
19_15	1469	19	56087586	55576220	rs71368855	S_HDL_TG_pct	C	T	0.114932	0.0259195	0.00299235	17.3336	0.0256422	0.00323489	14.6469	0.17533	SuSie	Triglycerides to Total Lipids in Small HDL percentage	%	Relative lipoprotein lipid concentrations	Small HDL ratios	Percentage	23648	23948	KIR3DL1 (709138) - ENSG00000167633	KIR3DL1 (759641) - ENSG00000167633	TRUE	downstream_gene_variant	MODIFIER	ZNF579	2.914	0.981552	intron_variant	MODIFIER	ZNF579	7.212
19_15	1469	19	56111184	55599818	rs76240122	M_HDL_PL_pct	T	C	0.165133	0.0166987	0.00257777	10.0317	0.0165166	0.00276229	8.64926	0.138327	SuSie	Phospholipids to Total Lipids in Medium HDL percentage	%	Relative lipoprotein lipid concentrations	Medium HDL ratios	Percentage	23639	23939	KIR3DL1 (732736) - ENSG00000167633	KIR3DL1 (783239) - ENSG00000167633	TRUE	upstream_gene_variant	MODIFIER	FIZ1	9.918	0.868331	5_prime_UTR_variant	MODIFIER	ZNF865	10.68
19_15	1470	19	56086584	55575218	rs12151142	XXL_VLDL_C	T	C	0.442343	0.0151449	0.00201632	13.2319	0.0153832	0.00211672	12.4355	0.27111	SuSie	Cholesterol in Chylomicrons and Extremely Large VLDL	mmol/L	Lipoprotein subclasses	Chylomicrons and extremely large VLDL (particle diameters from 75 nm upwards)	Composite	23484	23784	KIR3DL1 (708136) - ENSG00000167633	KIR3DL1 (758639) - ENSG00000167633	TRUE	downstream_gene_variant	MODIFIER	ZNF579	1.685	0.835266	downstream_gene_variant	MODIFIER	ZNF579	2.155
19_15	1470	19	56086584	55575218	rs12151142	XXL_VLDL_FC	T	C	0.442343	0.0151818	0.00200923	13.3814	0.0154336	0.00211405	12.5418	0.293039	Wakefield	Free Cholesterol in Chylomicrons and Extremely Large VLDL	mmol/L	Lipoprotein subclasses	Chylomicrons and extremely large VLDL (particle diameters from 75 nm upwards)	Non-derived	23486	23786	KIR3DL1 (708136) - ENSG00000167633	KIR3DL1 (758639) - ENSG00000167633	TRUE	downstream_gene_variant	MODIFIER	ZNF579	1.685	0.835266	downstream_gene_variant	MODIFIER	ZNF579	2.155
19_15	1470	19	56086584	55575218	rs12151142	XXL_VLDL_L	T	C	0.442343	0.0152609	0.00201699	13.4152	0.0154934	0.00211593	12.6123	0.480555	SuSie	Total Lipids in Chylomicrons and Extremely Large VLDL	mmol/L	Lipoprotein subclasses	Chylomicrons and extremely large VLDL (particle diameters from 75 nm upwards)	Composite	23482	23782	KIR3DL1 (708136) - ENSG00000167633	KIR3DL1 (758639) - ENSG00000167633	TRUE	downstream_gene_variant	MODIFIER	ZNF579	1.685	0.835266	downstream_gene_variant	MODIFIER	ZNF579	2.155
19_15	1470	19	56086584	55575218	rs12151142	XXL_VLDL_P	T	C	0.442343	0.0151386	0.00200888	13.3142	0.015471	0.00211232	12.6184	0.488286	SuSie	Concentration of Chylomicrons and Extremely Large VLDL Particles	mmol/L	Lipoprotein subclasses	Chylomicrons and extremely large VLDL (particle diameters from 75 nm upwards)	Non-derived	23481	23781	KIR3DL1 (708136) - ENSG00000167633	KIR3DL1 (758639) - ENSG00000167633	TRUE	downstream_gene_variant	MODIFIER	ZNF579	1.685	0.835266	downstream_gene_variant	MODIFIER	ZNF579	2.155
19_15	1470	19	56086584	55575218	rs12151142	XXL_VLDL_PL	T	C	0.442343	0.0154079	0.00200171	13.8572	0.0156541	0.00210937	12.9346	0.344671	Wakefield	Phospholipids in Chylomicrons and Extremely Large VLDL	mmol/L	Lipoprotein subclasses	Chylomicrons and extremely large VLDL (particle diameters from 75 nm upwards)	Non-derived	23483	23783	KIR3DL1 (708136) - ENSG00000167633	KIR3DL1 (758639) - ENSG00000167633	TRUE	downstream_gene_variant	MODIFIER	ZNF579	1.685	0.835266	downstream_gene_variant	MODIFIER	ZNF579	2.155
19_15	1470	19	56086584	55575218	rs12151142	XXL_VLDL_TG	T	C	0.442343	0.0148111	0.00202471	12.5899	0.0150168	0.00211926	11.859	0.484831	SuSie	Triglycerides in Chylomicrons and Extremely Large VLDL	mmol/L	Lipoprotein subclasses	Chylomicrons and extremely large VLDL (particle diameters from 75 nm upwards)	Non-derived	23487	23787	KIR3DL1 (708136) - ENSG00000167633	KIR3DL1 (758639) - ENSG00000167633	TRUE	downstream_gene_variant	MODIFIER	ZNF579	1.685	0.835266	downstream_gene_variant	MODIFIER	ZNF579	2.155
19_15	1470	19	56085686	55574320	rs34275021	L_VLDL_C	C	CA	0.392479	0.0138022	0.00216056	9.77519	0.0135792	0.00223581	8.90217	0.279535	SuSie	Cholesterol in Large VLDL	mmol/L	Lipoprotein subclasses	Large VLDL (average diameter 53.6 nm)	Composite	23498	23798	KIR3DL1 (707238) - ENSG00000167633	KIR3DL1 (757741) - ENSG00000167633	TRUE	downstream_gene_variant	MODIFIER	ZNF579	2.155	1	downstream_gene_variant	MODIFIER	ZNF579	2.155
19_15	1470	19	56085686	55574320	rs34275021	L_VLDL_L	C	CA	0.392479	0.0145023	0.00212073	11.0963	0.0143272	0.00221537	10.0002	0.239051	SuSie	Total Lipids in Large VLDL	mmol/L	Lipoprotein subclasses	Large VLDL (average diameter 53.6 nm)	Composite	23496	23796	KIR3DL1 (707238) - ENSG00000167633	KIR3DL1 (757741) - ENSG00000167633	TRUE	downstream_gene_variant	MODIFIER	ZNF579	2.155	1	downstream_gene_variant	MODIFIER	ZNF579	2.155
19_15	1470	19	56085686	55574320	rs34275021	L_VLDL_TG	C	CA	0.392479	0.014135	0.00210532	10.7225	0.0139891	0.00220687	9.63518	0.272266	SuSie	Triglycerides in Large VLDL	mmol/L	Lipoprotein subclasses	Large VLDL (average diameter 53.6 nm)	Non-derived	23501	23801	KIR3DL1 (707238) - ENSG00000167633	KIR3DL1 (757741) - ENSG00000167633	TRUE	downstream_gene_variant	MODIFIER	ZNF579	2.155	1	downstream_gene_variant	MODIFIER	ZNF579	2.155
19_15	1470	19	56085686	55574320	rs34275021	VLDL_L	C	CA	0.392479	0.0138223	0.00216897	9.73119	0.0137002	0.00224227	9.00113	0.234182	SuSie	Total Lipids in VLDL	mmol/L	Total lipids		Composite	23424	23724	KIR3DL1 (707238) - ENSG00000167633	KIR3DL1 (757741) - ENSG00000167633	TRUE	downstream_gene_variant	MODIFIER	ZNF579	2.155	1	downstream_gene_variant	MODIFIER	ZNF579	2.155
19_15	1470	19	56085686	55574320	rs34275021	VLDL_size	C	CA	0.392479	0.0144879	0.00198724	12.5101	0.0143794	0.00213056	10.827	0.231586	SuSie	Average Diameter for VLDL Particles	nm	Lipoprotein particle sizes		Non-derived	23431	23731	KIR3DL1 (707238) - ENSG00000167633	KIR3DL1 (757741) - ENSG00000167633	TRUE	downstream_gene_variant	MODIFIER	ZNF579	2.155	1	downstream_gene_variant	MODIFIER	ZNF579	2.155
19_15	1470	19	56085686	55574320	rs34275021	XL_VLDL_FC	C	CA	0.392479	0.0149111	0.00213421	11.5506	0.0147577	0.00222316	10.4976	0.238549	SuSie	Free Cholesterol in Very Large VLDL	mmol/L	Lipoprotein subclasses	Very large VLDL (average diameter 64 nm)	Non-derived	23493	23793	KIR3DL1 (707238) - ENSG00000167633	KIR3DL1 (757741) - ENSG00000167633	TRUE	downstream_gene_variant	MODIFIER	ZNF579	2.155	1	downstream_gene_variant	MODIFIER	ZNF579	2.155
19_15	1470	19	56085686	55574320	rs34275021	XL_VLDL_L	C	CA	0.392479	0.0152049	0.00210553	12.2886	0.0150747	0.00220938	11.0494	0.220472	SuSie	Total Lipids in Very Large VLDL	mmol/L	Lipoprotein subclasses	Very large VLDL (average diameter 64 nm)	Composite	23489	23789	KIR3DL1 (707238) - ENSG00000167633	KIR3DL1 (757741) - ENSG00000167633	TRUE	downstream_gene_variant	MODIFIER	ZNF579	2.155	1	downstream_gene_variant	MODIFIER	ZNF579	2.155
19_15	1470	19	56085686	55574320	rs34275021	XL_VLDL_PL	C	CA	0.392479	0.0151571	0.00212087	12.0509	0.0150245	0.00221647	10.9153	0.237313	SuSie	Phospholipids in Very Large VLDL	mmol/L	Lipoprotein subclasses	Very large VLDL (average diameter 64 nm)	Non-derived	23490	23790	KIR3DL1 (707238) - ENSG00000167633	KIR3DL1 (757741) - ENSG00000167633	TRUE	downstream_gene_variant	MODIFIER	ZNF579	2.155	1	downstream_gene_variant	MODIFIER	ZNF579	2.155
19_16	1471	19	57488423	56977055	rs8102873	L_HDL_TG_pct	C	T	0.584768	0.0132579	0.00190552	11.4609	0.012476	0.00205964	8.85868	0.912196	SuSie	Triglycerides to Total Lipids in Large HDL percentage	%	Relative lipoprotein lipid concentrations	Large HDL ratios	Percentage	23638	23938			TRUE	intergenic_variant	MODIFIER	-	6.278	0.803461	intergenic_variant	MODIFIER	-	2.884
19_16	1471	19	57488423	56977055	rs8102873	M_HDL_C_pct	C	T	0.584768	-0.0126325	0.00193467	10.1806	-0.012267	0.0020861	8.3875	0.938191	SuSie	Cholesterol to Total Lipids in Medium HDL percentage	%	Relative lipoprotein lipid concentrations	Medium HDL ratios	Percentage	23640	23940			TRUE	intergenic_variant	MODIFIER	-	6.278	0.803461	intergenic_variant	MODIFIER	-	2.884
19_16	1471	19	57488423	56977055	rs8102873	M_HDL_TG_pct	C	T	0.584768	0.0138118	0.00194842	11.8684	0.0132671	0.00210008	9.57483	0.959731	SuSie	Triglycerides to Total Lipids in Medium HDL percentage	%	Relative lipoprotein lipid concentrations	Medium HDL ratios	Percentage	23643	23943			TRUE	intergenic_variant	MODIFIER	-	6.278	0.803461	intergenic_variant	MODIFIER	-	2.884
19_16	1471	19	57488423	56977055	rs8102873	M_LDL_FC_pct	C	T	0.584768	-0.0129785	0.00194872	10.5626	-0.012557	0.00208121	8.79426	0.960572	SuSie	Free Cholesterol to Total Lipids in Medium LDL percentage	%	Relative lipoprotein lipid concentrations	Medium LDL ratios	Percentage	23622	23922			TRUE	intergenic_variant	MODIFIER	-	6.278	0.803461	intergenic_variant	MODIFIER	-	2.884
19_16	1471	19	57488423	56977055	rs8102873	S_HDL_TG	C	T	0.584768	0.0137964	0.00197303	11.5685	0.0130009	0.00211671	9.08858	0.934213	SuSie	Triglycerides in Small HDL	mmol/L	Lipoprotein subclasses	Small HDL (average diameter 8.7 nm)	Non-derived	23578	23878			TRUE	intergenic_variant	MODIFIER	-	6.278	0.803461	intergenic_variant	MODIFIER	-	2.884
19_16	1471	19	57488423	56977055	rs8102873	S_HDL_TG_pct	C	T	0.584768	0.0145574	0.00192633	13.3848	0.014149	0.0020825	10.9624	0.973929	SuSie	Triglycerides to Total Lipids in Small HDL percentage	%	Relative lipoprotein lipid concentrations	Small HDL ratios	Percentage	23648	23948			TRUE	intergenic_variant	MODIFIER	-	6.278	0.803461	intergenic_variant	MODIFIER	-	2.884
19_16	1471	19	57488423	56977055	rs8102873	S_VLDL_TG	C	T	0.584768	0.0138767	0.00199793	11.4236	0.0134853	0.00212298	9.67241	0.96636	SuSie	Triglycerides in Small VLDL	mmol/L	Lipoprotein subclasses	Small VLDL (average diameter 36.8 nm)	Non-derived	23515	23815			TRUE	intergenic_variant	MODIFIER	-	6.278	0.803461	intergenic_variant	MODIFIER	-	2.884
19_16	1471	19	57488423	56977055	rs8102873	TG_by_PG	C	T	0.584768	0.0129759	0.00190806	10.9821	0.0130533	0.00204472	9.76247	0.990551	SuSie	Triglycerides to Phosphoglycerides ratio	ratio	Other lipids		Ratio	23435	23735			TRUE	intergenic_variant	MODIFIER	-	6.278	0.803461	intergenic_variant	MODIFIER	-	2.884
19_16	1471	19	57488423	56977055	rs8102873	VLDL_size	C	T	0.584768	0.0129114	0.00190592	10.9033	0.0131027	0.00204336	9.84333	0.992612	SuSie	Average Diameter for VLDL Particles	nm	Lipoprotein particle sizes		Non-derived	23431	23731			TRUE	intergenic_variant	MODIFIER	-	6.278	0.803461	intergenic_variant	MODIFIER	-	2.884
19_16	1471	19	57488423	56977055	rs8102873	XL_HDL_TG_pct	C	T	0.584768	0.0134803	0.00189289	11.9719	0.0126624	0.00204028	9.26493	0.906311	SuSie	Triglycerides to Total Lipids in Very Large HDL percentage	%	Relative lipoprotein lipid concentrations	Very large HDL ratios	Percentage	23633	23933			TRUE	intergenic_variant	MODIFIER	-	6.278	0.803461	intergenic_variant	MODIFIER	-	2.884
19_16	1472	19	57491172	56979804	rs4801195	L_LDL_FC_pct	C	T	0.300197	0.0147137	0.00212031	11.4049	0.0140663	0.00226202	9.29891	0.738727	SuSie	Free Cholesterol to Total Lipids in Large LDL percentage	%	Relative lipoprotein lipid concentrations	Large LDL ratios	Percentage	23617	23917			TRUE	intergenic_variant	MODIFIER	-	1.673	1	intergenic_variant	MODIFIER	-	1.673
19_17	1473	19	58662235	58150868	rs35081008	ApoB	C	T	0.146885	-0.0256334	0.00299728	16.9181	-0.0249207	0.00303268	15.6808	0.491238	SuSie	Apolipoprotein B	g/l	Apolipoproteins		Non-derived	23439	23739			TRUE	upstream_gene_variant	MODIFIER	ZNF329	3.053	0.974104	intron_variant	MODIFIER	ZNF329	3.553
19_17	1473	19	58662235	58150868	rs35081008	ApoB_by_ApoA1	C	T	0.146885	-0.0243819	0.00295191	15.8355	-0.0236965	0.00300591	14.4955	0.501169	SuSie	Apolipoprotein B to Apolipoprotein A1 ratio	ratio	Apolipoproteins		Ratio	23441	23741			TRUE	upstream_gene_variant	MODIFIER	ZNF329	3.053	0.974104	intron_variant	MODIFIER	ZNF329	3.553
19_17	1473	19	58662235	58150868	rs35081008	Clinical_LDL_C	C	T	0.146885	-0.0256908	0.00298398	17.1347	-0.0250246	0.00301805	15.9508	0.470064	SuSie	Clinical LDL Cholesterol	mmol/L	Cholesterol		Non-derived	23404	23704			TRUE	upstream_gene_variant	MODIFIER	ZNF329	3.053	0.974104	intron_variant	MODIFIER	ZNF329	3.553
19_17	1473	19	58662235	58150868	rs35081008	IDL_C	C	T	0.146885	-0.0234343	0.00290674	15.1248	-0.0230121	0.00295384	14.1749	0.431954	SuSie	Cholesterol in IDL	mmol/L	Lipoprotein subclasses	IDL (average diameter 28.6 nm)	Composite	23526	23826			TRUE	upstream_gene_variant	MODIFIER	ZNF329	3.053	0.974104	intron_variant	MODIFIER	ZNF329	3.553
19_17	1473	19	58662235	58150868	rs35081008	IDL_CE	C	T	0.146885	-0.0232895	0.00290723	14.9435	-0.0228915	0.00295212	14.0503	0.429095	SuSie	Cholesteryl Esters in IDL	mmol/L	Lipoprotein subclasses	IDL (average diameter 28.6 nm)	Non-derived	23527	23827			TRUE	upstream_gene_variant	MODIFIER	ZNF329	3.053	0.974104	intron_variant	MODIFIER	ZNF329	3.553
19_17	1473	19	58662235	58150868	rs35081008	IDL_FC	C	T	0.146885	-0.0232664	0.00290827	14.9054	-0.0227787	0.00296082	13.8429	0.434309	SuSie	Free Cholesterol in IDL	mmol/L	Lipoprotein subclasses	IDL (average diameter 28.6 nm)	Non-derived	23528	23828			TRUE	upstream_gene_variant	MODIFIER	ZNF329	3.053	0.974104	intron_variant	MODIFIER	ZNF329	3.553
19_17	1473	19	58662235	58150868	rs35081008	IDL_L	C	T	0.146885	-0.0240084	0.00290895	15.8121	-0.0235214	0.00295761	14.7382	0.455734	SuSie	Total Lipids in IDL	mmol/L	Lipoprotein subclasses	IDL (average diameter 28.6 nm)	Composite	23524	23824			TRUE	upstream_gene_variant	MODIFIER	ZNF329	3.053	0.974104	intron_variant	MODIFIER	ZNF329	3.553
19_17	1473	19	58662235	58150868	rs35081008	IDL_P	C	T	0.146885	-0.0250769	0.00297011	16.5099	-0.0247098	0.003007	15.681	0.470986	SuSie	Concentration of IDL Particles	mmol/L	Lipoprotein subclasses	IDL (average diameter 28.6 nm)	Non-derived	23523	23823			TRUE	upstream_gene_variant	MODIFIER	ZNF329	3.053	0.974104	intron_variant	MODIFIER	ZNF329	3.553
19_17	1473	19	58662235	58150868	rs35081008	IDL_PL	C	T	0.146885	-0.0256017	0.00290082	17.9634	-0.0250015	0.00295719	16.5511	0.482668	SuSie	Phospholipids in IDL	mmol/L	Lipoprotein subclasses	IDL (average diameter 28.6 nm)	Non-derived	23525	23825			TRUE	upstream_gene_variant	MODIFIER	ZNF329	3.053	0.974104	intron_variant	MODIFIER	ZNF329	3.553
19_17	1473	19	58662235	58150868	rs35081008	LDL_C	C	T	0.146885	-0.0251452	0.00298786	16.4086	-0.0243045	0.00302183	15.056	0.469192	SuSie	LDL Cholesterol	mmol/L	Cholesterol		Composite	23405	23705			TRUE	upstream_gene_variant	MODIFIER	ZNF329	3.053	0.974104	intron_variant	MODIFIER	ZNF329	3.553
19_17	1473	19	58662235	58150868	rs35081008	LDL_CE	C	T	0.146885	-0.0245088	0.00299235	15.5848	-0.0236458	0.00302636	14.2531	0.47125	SuSie	Cholesteryl Esters in LDL	mmol/L	Cholesteryl esters		Composite	23417	23717			TRUE	upstream_gene_variant	MODIFIER	ZNF329	3.053	0.974104	intron_variant	MODIFIER	ZNF329	3.553
19_17	1473	19	58662235	58150868	rs35081008	LDL_FC	C	T	0.146885	-0.0257079	0.00296664	17.3478	-0.02509	0.00300622	16.15	0.45643	SuSie	Free Cholesterol in LDL	mmol/L	Free cholesterol		Composite	23421	23721			TRUE	upstream_gene_variant	MODIFIER	ZNF329	3.053	0.974104	intron_variant	MODIFIER	ZNF329	3.553
19_17	1473	19	58662235	58150868	rs35081008	LDL_L	C	T	0.146885	-0.024959	0.00299083	16.1481	-0.0241364	0.00302492	14.8308	0.471806	SuSie	Total Lipids in LDL	mmol/L	Total lipids		Composite	23425	23725			TRUE	upstream_gene_variant	MODIFIER	ZNF329	3.053	0.974104	intron_variant	MODIFIER	ZNF329	3.553
19_17	1473	19	58662235	58150868	rs35081008	LDL_P	C	T	0.146885	-0.0258352	0.00299817	17.1629	-0.0250266	0.00303369	15.7974	0.492785	SuSie	Concentration of LDL Particles	mmol/L	Lipoprotein particle concentrations		Composite	23429	23729			TRUE	upstream_gene_variant	MODIFIER	ZNF329	3.053	0.974104	intron_variant	MODIFIER	ZNF329	3.553
19_17	1473	19	58662235	58150868	rs35081008	LDL_PL	C	T	0.146885	-0.0253286	0.00299335	16.5789	-0.0246092	0.00302658	15.3697	0.473156	SuSie	Phospholipids in LDL	mmol/L	Phospholipids		Composite	23413	23713			TRUE	upstream_gene_variant	MODIFIER	ZNF329	3.053	0.974104	intron_variant	MODIFIER	ZNF329	3.553
19_17	1473	19	58662235	58150868	rs35081008	L_LDL_C	C	T	0.146885	-0.025507	0.00296786	17.0773	-0.0246561	0.00300502	15.6359	0.466656	SuSie	Cholesterol in Large LDL	mmol/L	Lipoprotein subclasses	Large LDL (average diameter 25.5 nm)	Composite	23533	23833			TRUE	upstream_gene_variant	MODIFIER	ZNF329	3.053	0.974104	intron_variant	MODIFIER	ZNF329	3.553
19_17	1473	19	58662235	58150868	rs35081008	L_LDL_CE	C	T	0.146885	-0.025255	0.00297382	16.6939	-0.024345	0.00301019	15.2143	0.470583	SuSie	Cholesteryl Esters in Large LDL	mmol/L	Lipoprotein subclasses	Large LDL (average diameter 25.5 nm)	Non-derived	23534	23834			TRUE	upstream_gene_variant	MODIFIER	ZNF329	3.053	0.974104	intron_variant	MODIFIER	ZNF329	3.553
19_17	1473	19	58662235	58150868	rs35081008	L_LDL_FC	C	T	0.146885	-0.025413	0.00294659	17.1915	-0.0248235	0.0029897	15.9923	0.449731	SuSie	Free Cholesterol in Large LDL	mmol/L	Lipoprotein subclasses	Large LDL (average diameter 25.5 nm)	Non-derived	23535	23835			TRUE	upstream_gene_variant	MODIFIER	ZNF329	3.053	0.974104	intron_variant	MODIFIER	ZNF329	3.553
19_17	1473	19	58662235	58150868	rs35081008	L_LDL_L	C	T	0.146885	-0.0252843	0.002972	16.7502	-0.0244573	0.00300881	15.3609	0.469956	SuSie	Total Lipids in Large LDL	mmol/L	Lipoprotein subclasses	Large LDL (average diameter 25.5 nm)	Composite	23531	23831			TRUE	upstream_gene_variant	MODIFIER	ZNF329	3.053	0.974104	intron_variant	MODIFIER	ZNF329	3.553
19_17	1473	19	58662235	58150868	rs35081008	L_LDL_P	C	T	0.146885	-0.0264899	0.00298913	18.105	-0.0257881	0.00302601	16.8038	0.48967	SuSie	Concentration of Large LDL Particles	mmol/L	Lipoprotein subclasses	Large LDL (average diameter 25.5 nm)	Non-derived	23530	23830			TRUE	upstream_gene_variant	MODIFIER	ZNF329	3.053	0.974104	intron_variant	MODIFIER	ZNF329	3.553
19_17	1473	19	58662235	58150868	rs35081008	L_LDL_PL	C	T	0.146885	-0.0251513	0.00297835	16.516	-0.0244741	0.00301278	15.3425	0.465849	SuSie	Phospholipids in Large LDL	mmol/L	Lipoprotein subclasses	Large LDL (average diameter 25.5 nm)	Non-derived	23532	23832			TRUE	upstream_gene_variant	MODIFIER	ZNF329	3.053	0.974104	intron_variant	MODIFIER	ZNF329	3.553
19_17	1473	19	58662235	58150868	rs35081008	L_VLDL_TG_pct	C	T	0.146885	0.0197502	0.00291694	10.8928	0.0207609	0.0030205	11.202	0.380264	SuSie	Triglycerides to Total Lipids in Large VLDL percentage	%	Relative lipoprotein lipid concentrations	Large VLDL ratios	Percentage	23593	23893			TRUE	upstream_gene_variant	MODIFIER	ZNF329	3.053	0.974104	intron_variant	MODIFIER	ZNF329	3.553
19_17	1473	19	58662235	58150868	rs35081008	M_LDL_C	C	T	0.146885	-0.0231021	0.00300388	13.8348	-0.0223026	0.00303785	12.6748	0.461631	SuSie	Cholesterol in Medium LDL	mmol/L	Lipoprotein subclasses	Medium LDL (average diameter 23 nm)	Composite	23540	23840			TRUE	upstream_gene_variant	MODIFIER	ZNF329	3.053	0.974104	intron_variant	MODIFIER	ZNF329	3.553
19_17	1473	19	58662235	58150868	rs35081008	M_LDL_CE	C	T	0.146885	-0.0218464	0.00300184	12.469	-0.0210273	0.00303851	11.3454	0.45659	SuSie	Cholesteryl Esters in Medium LDL	mmol/L	Lipoprotein subclasses	Medium LDL (average diameter 23 nm)	Non-derived	23541	23841			TRUE	upstream_gene_variant	MODIFIER	ZNF329	3.053	0.974104	intron_variant	MODIFIER	ZNF329	3.553
19_17	1473	19	58662235	58150868	rs35081008	M_LDL_FC	C	T	0.146885	-0.0252588	0.00299014	16.5258	-0.0245651	0.00302624	15.3209	0.459669	SuSie	Free Cholesterol in Medium LDL	mmol/L	Lipoprotein subclasses	Medium LDL (average diameter 23 nm)	Non-derived	23542	23842			TRUE	upstream_gene_variant	MODIFIER	ZNF329	3.053	0.974104	intron_variant	MODIFIER	ZNF329	3.553
19_17	1473	19	58662235	58150868	rs35081008	M_LDL_L	C	T	0.146885	-0.0231101	0.0030023	13.8576	-0.022306	0.00303822	12.6754	0.465824	SuSie	Total Lipids in Medium LDL	mmol/L	Lipoprotein subclasses	Medium LDL (average diameter 23 nm)	Composite	23538	23838			TRUE	upstream_gene_variant	MODIFIER	ZNF329	3.053	0.974104	intron_variant	MODIFIER	ZNF329	3.553
19_17	1473	19	58662235	58150868	rs35081008	M_LDL_P	C	T	0.146885	-0.0229868	0.00301013	13.6512	-0.0220154	0.00304104	12.3456	0.472601	SuSie	Concentration of Medium LDL Particles	mmol/L	Lipoprotein subclasses	Medium LDL (average diameter 23 nm)	Non-derived	23537	23837			TRUE	upstream_gene_variant	MODIFIER	ZNF329	3.053	0.974104	intron_variant	MODIFIER	ZNF329	3.553
19_17	1473	19	58662235	58150868	rs35081008	M_LDL_PL	C	T	0.146885	-0.0241586	0.00300112	15.0816	-0.023416	0.00303693	13.9008	0.470095	SuSie	Phospholipids in Medium LDL	mmol/L	Lipoprotein subclasses	Medium LDL (average diameter 23 nm)	Non-derived	23539	23839			TRUE	upstream_gene_variant	MODIFIER	ZNF329	3.053	0.974104	intron_variant	MODIFIER	ZNF329	3.553
19_17	1473	19	58662235	58150868	rs35081008	M_VLDL_C	C	T	0.146885	-0.0264216	0.0029908	17.9968	-0.0257314	0.00302629	16.7307	0.494132	SuSie	Cholesterol in Medium VLDL	mmol/L	Lipoprotein subclasses	Medium VLDL (average diameter 44.5 nm)	Composite	23505	23805			TRUE	upstream_gene_variant	MODIFIER	ZNF329	3.053	0.974104	intron_variant	MODIFIER	ZNF329	3.553
19_17	1473	19	58662235	58150868	rs35081008	M_VLDL_CE	C	T	0.146885	-0.0275299	0.00297056	19.7203	-0.0269302	0.00301041	18.4307	0.496488	SuSie	Cholesteryl Esters in Medium VLDL	mmol/L	Lipoprotein subclasses	Medium VLDL (average diameter 44.5 nm)	Non-derived	23506	23806			TRUE	upstream_gene_variant	MODIFIER	ZNF329	3.053	0.974104	intron_variant	MODIFIER	ZNF329	3.553
19_17	1473	19	58662235	58150868	rs35081008	M_VLDL_FC	C	T	0.146885	-0.0233493	0.00299776	14.1701	-0.0225584	0.00303635	12.9615	0.472871	SuSie	Free Cholesterol in Medium VLDL	mmol/L	Lipoprotein subclasses	Medium VLDL (average diameter 44.5 nm)	Non-derived	23507	23807			TRUE	upstream_gene_variant	MODIFIER	ZNF329	3.053	0.974104	intron_variant	MODIFIER	ZNF329	3.553
19_17	1473	19	58662235	58150868	rs35081008	M_VLDL_L	C	T	0.146885	-0.0189515	0.00296672	9.77459	-0.0179916	0.00302897	8.5444	0.423614	SuSie	Total Lipids in Medium VLDL	mmol/L	Lipoprotein subclasses	Medium VLDL (average diameter 44.5 nm)	Composite	23503	23803			TRUE	upstream_gene_variant	MODIFIER	ZNF329	3.053	0.974104	intron_variant	MODIFIER	ZNF329	3.553
19_17	1473	19	58662235	58150868	rs35081008	M_VLDL_P	C	T	0.146885	-0.0210606	0.00298645	11.7537	-0.0201812	0.00303462	10.5334	0.446514	SuSie	Concentration of Medium VLDL Particles	mmol/L	Lipoprotein subclasses	Medium VLDL (average diameter 44.5 nm)	Non-derived	23502	23802			TRUE	upstream_gene_variant	MODIFIER	ZNF329	3.053	0.974104	intron_variant	MODIFIER	ZNF329	3.553
19_17	1473	19	58662235	58150868	rs35081008	M_VLDL_PL	C	T	0.146885	-0.0216972	0.00298967	12.4038	-0.0208715	0.00303562	11.2088	0.457575	SuSie	Phospholipids in Medium VLDL	mmol/L	Lipoprotein subclasses	Medium VLDL (average diameter 44.5 nm)	Non-derived	23504	23804			TRUE	upstream_gene_variant	MODIFIER	ZNF329	3.053	0.974104	intron_variant	MODIFIER	ZNF329	3.553
19_17	1473	19	58662235	58150868	rs35081008	M_VLDL_PL_pct	C	T	0.146885	-0.0196452	0.00282431	11.4551	-0.0199137	0.00291765	11.0561	0.312616	SuSie	Phospholipids to Total Lipids in Medium VLDL percentage	%	Relative lipoprotein lipid concentrations	Medium VLDL ratios	Percentage	23594	23894			TRUE	upstream_gene_variant	MODIFIER	ZNF329	3.053	0.974104	intron_variant	MODIFIER	ZNF329	3.553
19_17	1473	19	58662235	58150868	rs35081008	Remnant_C	C	T	0.146885	-0.0242049	0.00298427	15.2986	-0.0236741	0.00301969	14.3451	0.474804	SuSie	Remnant Cholesterol (Non-HDL, Non-LDL -Cholesterol)	mmol/L	Cholesterol		Composite	23402	23702			TRUE	upstream_gene_variant	MODIFIER	ZNF329	3.053	0.974104	intron_variant	MODIFIER	ZNF329	3.553
19_17	1473	19	58662235	58150868	rs35081008	S_HDL_PL_pct	C	T	0.146885	0.0197769	0.00284099	11.4721	0.0194332	0.00293347	10.4578	0.265543	SuSie	Phospholipids to Total Lipids in Small HDL percentage	%	Relative lipoprotein lipid concentrations	Small HDL ratios	Percentage	23644	23944			TRUE	upstream_gene_variant	MODIFIER	ZNF329	3.053	0.974104	intron_variant	MODIFIER	ZNF329	3.553
19_17	1473	19	58662235	58150868	rs35081008	S_LDL_C	C	T	0.146885	-0.0246895	0.00300247	15.7025	-0.0238455	0.00303543	14.3997	0.471791	SuSie	Cholesterol in Small LDL	mmol/L	Lipoprotein subclasses	Small LDL (average diameter 18.7 nm)	Composite	23547	23847			TRUE	upstream_gene_variant	MODIFIER	ZNF329	3.053	0.974104	intron_variant	MODIFIER	ZNF329	3.553
19_17	1473	19	58662235	58150868	rs35081008	S_LDL_CE	C	T	0.146885	-0.0233207	0.00300028	14.1149	-0.022481	0.00303597	12.8811	0.465871	SuSie	Cholesteryl Esters in Small LDL	mmol/L	Lipoprotein subclasses	Small LDL (average diameter 18.7 nm)	Non-derived	23548	23848			TRUE	upstream_gene_variant	MODIFIER	ZNF329	3.053	0.974104	intron_variant	MODIFIER	ZNF329	3.553
19_17	1473	19	58662235	58150868	rs35081008	S_LDL_FC	C	T	0.146885	-0.02623	0.00298722	17.7894	-0.0255462	0.00302646	16.5008	0.467446	SuSie	Free Cholesterol in Small LDL	mmol/L	Lipoprotein subclasses	Small LDL (average diameter 18.7 nm)	Non-derived	23549	23849			TRUE	upstream_gene_variant	MODIFIER	ZNF329	3.053	0.974104	intron_variant	MODIFIER	ZNF329	3.553
19_17	1473	19	58662235	58150868	rs35081008	S_LDL_L	C	T	0.146885	-0.0247643	0.00300168	15.8008	-0.0238602	0.00303599	14.4115	0.476472	SuSie	Total Lipids in Small LDL	mmol/L	Lipoprotein subclasses	Small LDL (average diameter 18.7 nm)	Composite	23545	23845			TRUE	upstream_gene_variant	MODIFIER	ZNF329	3.053	0.974104	intron_variant	MODIFIER	ZNF329	3.553
19_17	1473	19	58662235	58150868	rs35081008	S_LDL_P	C	T	0.146885	-0.0246944	0.00300515	15.6819	-0.0236847	0.00303974	14.1786	0.487091	SuSie	Concentration of Small LDL Particles	mmol/L	Lipoprotein subclasses	Small LDL (average diameter 18.7 nm)	Non-derived	23544	23844			TRUE	upstream_gene_variant	MODIFIER	ZNF329	3.053	0.974104	intron_variant	MODIFIER	ZNF329	3.553
19_17	1473	19	58662235	58150868	rs35081008	S_LDL_PL	C	T	0.146885	-0.0261745	0.00299751	17.602	-0.0252357	0.00303349	16.0509	0.485081	SuSie	Phospholipids in Small LDL	mmol/L	Lipoprotein subclasses	Small LDL (average diameter 18.7 nm)	Non-derived	23546	23846			TRUE	upstream_gene_variant	MODIFIER	ZNF329	3.053	0.974104	intron_variant	MODIFIER	ZNF329	3.553
19_17	1473	19	58662235	58150868	rs35081008	S_VLDL_C	C	T	0.146885	-0.0230047	0.00298829	13.8605	-0.0224152	0.00304044	12.7748	0.48181	SuSie	Cholesterol in Small VLDL	mmol/L	Lipoprotein subclasses	Small VLDL (average diameter 36.8 nm)	Composite	23512	23812			TRUE	upstream_gene_variant	MODIFIER	ZNF329	3.053	0.974104	intron_variant	MODIFIER	ZNF329	3.553
19_17	1473	19	58662235	58150868	rs35081008	S_VLDL_CE	C	T	0.146885	-0.0221049	0.00297997	12.9242	-0.0216434	0.00304104	11.9571	0.478089	SuSie	Cholesteryl Esters in Small VLDL	mmol/L	Lipoprotein subclasses	Small VLDL (average diameter 36.8 nm)	Non-derived	23513	23813			TRUE	upstream_gene_variant	MODIFIER	ZNF329	3.053	0.974104	intron_variant	MODIFIER	ZNF329	3.553
19_17	1473	19	58662235	58150868	rs35081008	S_VLDL_CE_pct	C	T	0.146885	-0.0199426	0.00288272	11.339	-0.020722	0.00298726	11.3962	0.355874	SuSie	Cholesteryl Esters to Total Lipids in Small VLDL percentage	%	Relative lipoprotein lipid concentrations	Small VLDL ratios	Percentage	23601	23901			TRUE	upstream_gene_variant	MODIFIER	ZNF329	3.053	0.974104	intron_variant	MODIFIER	ZNF329	3.553
19_17	1473	19	58662235	58150868	rs35081008	S_VLDL_C_pct	C	T	0.146885	-0.0195561	0.00284088	11.2346	-0.0200279	0.00294832	10.9587	0.307345	SuSie	Cholesterol to Total Lipids in Small VLDL percentage	%	Relative lipoprotein lipid concentrations	Small VLDL ratios	Percentage	23600	23900			TRUE	upstream_gene_variant	MODIFIER	ZNF329	3.053	0.974104	intron_variant	MODIFIER	ZNF329	3.553
19_17	1473	19	58662235	58150868	rs35081008	S_VLDL_FC	C	T	0.146885	-0.024367	0.00299551	15.3834	-0.0235865	0.00303675	14.094	0.487396	SuSie	Free Cholesterol in Small VLDL	mmol/L	Lipoprotein subclasses	Small VLDL (average diameter 36.8 nm)	Non-derived	23514	23814			TRUE	upstream_gene_variant	MODIFIER	ZNF329	3.053	0.974104	intron_variant	MODIFIER	ZNF329	3.553
19_17	1473	19	58662235	58150868	rs35081008	S_VLDL_PL	C	T	0.146885	-0.0219176	0.00298268	12.6974	-0.0211205	0.00303796	11.4435	0.467849	SuSie	Phospholipids in Small VLDL	mmol/L	Lipoprotein subclasses	Small VLDL (average diameter 36.8 nm)	Non-derived	23511	23811			TRUE	upstream_gene_variant	MODIFIER	ZNF329	3.053	0.974104	intron_variant	MODIFIER	ZNF329	3.553
19_17	1473	19	58662235	58150868	rs35081008	S_VLDL_TG_pct	C	T	0.146885	0.0189084	0.00282275	10.6768	0.019235	0.00293297	10.2635	0.279024	SuSie	Triglycerides to Total Lipids in Small VLDL percentage	%	Relative lipoprotein lipid concentrations	Small VLDL ratios	Percentage	23603	23903			TRUE	upstream_gene_variant	MODIFIER	ZNF329	3.053	0.974104	intron_variant	MODIFIER	ZNF329	3.553
19_17	1473	19	58662235	58150868	rs35081008	Total_C	C	T	0.146885	-0.0221037	0.00290551	13.5538	-0.0210305	0.00295425	11.9622	0.401776	SuSie	Total Cholesterol	mmol/L	Cholesterol		Composite	23400	23700			TRUE	upstream_gene_variant	MODIFIER	ZNF329	3.053	0.974104	intron_variant	MODIFIER	ZNF329	3.553
19_17	1473	19	58662235	58150868	rs35081008	Total_CE	C	T	0.146885	-0.0214668	0.0028892	12.9642	-0.0203707	0.00294141	11.3615	0.387435	SuSie	Total Esterified Cholesterol	mmol/L	Cholesteryl esters		Composite	23415	23715			TRUE	upstream_gene_variant	MODIFIER	ZNF329	3.053	0.974104	intron_variant	MODIFIER	ZNF329	3.553
19_17	1473	19	58662235	58150868	rs35081008	Total_FC	C	T	0.146885	-0.0231297	0.00294149	14.4269	-0.0221718	0.0029837	12.9666	0.433262	SuSie	Total Free Cholesterol	mmol/L	Free cholesterol		Composite	23419	23719			TRUE	upstream_gene_variant	MODIFIER	ZNF329	3.053	0.974104	intron_variant	MODIFIER	ZNF329	3.553
19_17	1473	19	58662235	58150868	rs35081008	VLDL_C	C	T	0.146885	-0.0208243	0.00298754	11.5002	-0.0202477	0.00303781	10.5775	0.450376	SuSie	VLDL Cholesterol	mmol/L	Cholesterol		Composite	23403	23703			TRUE	upstream_gene_variant	MODIFIER	ZNF329	3.053	0.974104	intron_variant	MODIFIER	ZNF329	3.553
19_17	1473	19	58662235	58150868	rs35081008	VLDL_CE	C	T	0.146885	-0.0227376	0.00299202	13.5266	-0.0222172	0.00303724	12.5885	0.473437	SuSie	Cholesteryl Esters in VLDL	mmol/L	Cholesteryl esters		Composite	23416	23716			TRUE	upstream_gene_variant	MODIFIER	ZNF329	3.053	0.974104	intron_variant	MODIFIER	ZNF329	3.553
19_17	1473	19	58662235	58150868	rs35081008	VLDL_P	C	T	0.146885	-0.018962	0.00296615	9.78811	-0.0183183	0.00303419	8.80446	0.428854	SuSie	Concentration of VLDL Particles	mmol/L	Lipoprotein particle concentrations		Composite	23428	23728			TRUE	upstream_gene_variant	MODIFIER	ZNF329	3.053	0.974104	intron_variant	MODIFIER	ZNF329	3.553
19_17	1473	19	58662235	58150868	rs35081008	XL_VLDL_PL_pct	C	T	0.146885	-0.0218847	0.00296952	12.7672	-0.0223561	0.00302004	12.8736	0.452442	SuSie	Phospholipids to Total Lipids in Very Large VLDL percentage	%	Relative lipoprotein lipid concentrations	Very large VLDL ratios	Percentage	23584	23884			TRUE	upstream_gene_variant	MODIFIER	ZNF329	3.053	0.974104	intron_variant	MODIFIER	ZNF329	3.553
19_17	1473	19	58662235	58150868	rs35081008	XS_VLDL_C	C	T	0.146885	-0.0234662	0.00290283	15.2026	-0.0231919	0.00297075	14.2305	0.483794	SuSie	Cholesterol in Very Small VLDL	mmol/L	Lipoprotein subclasses	Very small VLDL (average diameter 31.3 nm)	Composite	23519	23819			TRUE	upstream_gene_variant	MODIFIER	ZNF329	3.053	0.974104	intron_variant	MODIFIER	ZNF329	3.553
19_17	1473	19	58662235	58150868	rs35081008	XS_VLDL_CE	C	T	0.146885	-0.023941	0.00289088	15.9152	-0.0236058	0.00295797	14.835	0.48097	SuSie	Cholesteryl Esters in Very Small VLDL	mmol/L	Lipoprotein subclasses	Very small VLDL (average diameter 31.3 nm)	Non-derived	23520	23820			TRUE	upstream_gene_variant	MODIFIER	ZNF329	3.053	0.974104	intron_variant	MODIFIER	ZNF329	3.553
19_17	1473	19	58662235	58150868	rs35081008	XS_VLDL_FC	C	T	0.146885	-0.0216015	0.00292512	12.8163	-0.0214577	0.00299811	12.0833	0.476292	SuSie	Free Cholesterol in Very Small VLDL	mmol/L	Lipoprotein subclasses	Very small VLDL (average diameter 31.3 nm)	Non-derived	23521	23821			TRUE	upstream_gene_variant	MODIFIER	ZNF329	3.053	0.974104	intron_variant	MODIFIER	ZNF329	3.553
19_17	1473	19	58662235	58150868	rs35081008	XS_VLDL_L	C	T	0.146885	-0.0203213	0.00291448	11.5069	-0.0202085	0.0029977	10.8037	0.465915	SuSie	Total Lipids in Very Small VLDL	mmol/L	Lipoprotein subclasses	Very small VLDL (average diameter 31.3 nm)	Composite	23517	23817			TRUE	upstream_gene_variant	MODIFIER	ZNF329	3.053	0.974104	intron_variant	MODIFIER	ZNF329	3.553
19_17	1473	19	58662235	58150868	rs35081008	XS_VLDL_P	C	T	0.146885	-0.0215891	0.00293001	12.7623	-0.0214095	0.00300625	11.9715	0.474055	SuSie	Concentration of Very Small VLDL Particles	mmol/L	Lipoprotein subclasses	Very small VLDL (average diameter 31.3 nm)	Non-derived	23516	23816			TRUE	upstream_gene_variant	MODIFIER	ZNF329	3.053	0.974104	intron_variant	MODIFIER	ZNF329	3.553
19_17	1473	19	58662235	58150868	rs35081008	XS_VLDL_PL	C	T	0.146885	-0.0198386	0.00291446	11.0014	-0.0198439	0.0030047	10.398	0.463154	SuSie	Phospholipids in Very Small VLDL	mmol/L	Lipoprotein subclasses	Very small VLDL (average diameter 31.3 nm)	Non-derived	23518	23818			TRUE	upstream_gene_variant	MODIFIER	ZNF329	3.053	0.974104	intron_variant	MODIFIER	ZNF329	3.553
19_17	1473	19	58662235	58150868	rs35081008	non_HDL_C	C	T	0.146885	-0.0248852	0.00298758	16.0908	-0.0241393	0.003021	14.8706	0.469143	SuSie	Total Cholesterol Minus HDL-C	mmol/L	Cholesterol		Composite	23401	23701			TRUE	upstream_gene_variant	MODIFIER	ZNF329	3.053	0.974104	intron_variant	MODIFIER	ZNF329	3.553
19_2	1474	19	7125518	7125507	rs1799816	L_HDL_TG_pct	C	T	0.00673307	-0.0661928	0.0114877	8.08044	-0.076798	0.0124141	9.21023	0.999339	SuSie	Triglycerides to Total Lipids in Large HDL percentage	%	Relative lipoprotein lipid concentrations	Large HDL ratios	Percentage	23638	23938	INSR (13252) - ENSG00000171105	INSR (121) - ENSG00000171105	TRUE	missense_variant	MODERATE	INSR	26.1	1	missense_variant	MODERATE	INSR	26.1
19_2	1474	19	7125518	7125507	rs1799816	L_VLDL_L	C	T	0.00673307	-0.068847	0.0122619	7.70572	-0.0724988	0.0128101	7.81836	0.977165	SuSie	Total Lipids in Large VLDL	mmol/L	Lipoprotein subclasses	Large VLDL (average diameter 53.6 nm)	Composite	23496	23796	INSR (13252) - ENSG00000171105	INSR (121) - ENSG00000171105	TRUE	missense_variant	MODERATE	INSR	26.1	1	missense_variant	MODERATE	INSR	26.1
19_2	1474	19	7125518	7125507	rs1799816	L_VLDL_P	C	T	0.00673307	-0.0690231	0.0122487	7.75722	-0.0730892	0.012811	7.93449	0.976557	SuSie	Concentration of Large VLDL Particles	mmol/L	Lipoprotein subclasses	Large VLDL (average diameter 53.6 nm)	Non-derived	23495	23795	INSR (13252) - ENSG00000171105	INSR (121) - ENSG00000171105	TRUE	missense_variant	MODERATE	INSR	26.1	1	missense_variant	MODERATE	INSR	26.1
19_2	1474	19	7125518	7125507	rs1799816	L_VLDL_PL	C	T	0.00673307	-0.0697386	0.0122059	7.956	-0.0742106	0.0127948	8.17823	0.984255	SuSie	Phospholipids in Large VLDL	mmol/L	Lipoprotein subclasses	Large VLDL (average diameter 53.6 nm)	Non-derived	23497	23797	INSR (13252) - ENSG00000171105	INSR (121) - ENSG00000171105	TRUE	missense_variant	MODERATE	INSR	26.1	1	missense_variant	MODERATE	INSR	26.1
19_2	1474	19	7125518	7125507	rs1799816	L_VLDL_TG	C	T	0.00673307	-0.068587	0.0121728	7.75539	-0.0719196	0.012761	7.75877	0.980675	SuSie	Triglycerides in Large VLDL	mmol/L	Lipoprotein subclasses	Large VLDL (average diameter 53.6 nm)	Non-derived	23501	23801	INSR (13252) - ENSG00000171105	INSR (121) - ENSG00000171105	TRUE	missense_variant	MODERATE	INSR	26.1	1	missense_variant	MODERATE	INSR	26.1
19_2	1474	19	7125518	7125507	rs1799816	M_HDL_CE_pct	C	T	0.00673307	0.0733948	0.011962	9.07151	0.0859958	0.0127587	10.8003	0.999849	SuSie	Cholesteryl Esters to Total Lipids in Medium HDL percentage	%	Relative lipoprotein lipid concentrations	Medium HDL ratios	Percentage	23641	23941	INSR (13252) - ENSG00000171105	INSR (121) - ENSG00000171105	TRUE	missense_variant	MODERATE	INSR	26.1	1	missense_variant	MODERATE	INSR	26.1
19_2	1474	19	7125518	7125507	rs1799816	M_HDL_C_pct	C	T	0.00673307	0.0714864	0.0116634	9.05368	0.0835079	0.0125663	10.5188	0.999765	SuSie	Cholesterol to Total Lipids in Medium HDL percentage	%	Relative lipoprotein lipid concentrations	Medium HDL ratios	Percentage	23640	23940	INSR (13252) - ENSG00000171105	INSR (121) - ENSG00000171105	TRUE	missense_variant	MODERATE	INSR	26.1	1	missense_variant	MODERATE	INSR	26.1
19_2	1474	19	7125518	7125507	rs1799816	M_HDL_TG_pct	C	T	0.00673307	-0.0720501	0.0117463	9.06659	-0.0851873	0.0126474	10.7864	0.999894	SuSie	Triglycerides to Total Lipids in Medium HDL percentage	%	Relative lipoprotein lipid concentrations	Medium HDL ratios	Percentage	23643	23943	INSR (13252) - ENSG00000171105	INSR (121) - ENSG00000171105	TRUE	missense_variant	MODERATE	INSR	26.1	1	missense_variant	MODERATE	INSR	26.1
19_2	1474	19	7125518	7125507	rs1799816	M_VLDL_TG	C	T	0.00673307	-0.0687036	0.0123056	7.62662	-0.0726558	0.0128569	7.79717	0.97446	SuSie	Triglycerides in Medium VLDL	mmol/L	Lipoprotein subclasses	Medium VLDL (average diameter 44.5 nm)	Non-derived	23508	23808	INSR (13252) - ENSG00000171105	INSR (121) - ENSG00000171105	TRUE	missense_variant	MODERATE	INSR	26.1	1	missense_variant	MODERATE	INSR	26.1
19_2	1474	19	7125518	7125507	rs1799816	S_HDL_TG	C	T	0.00673307	-0.0675991	0.0118947	7.87862	-0.0803734	0.0127652	9.51553	0.998651	SuSie	Triglycerides in Small HDL	mmol/L	Lipoprotein subclasses	Small HDL (average diameter 8.7 nm)	Non-derived	23578	23878	INSR (13252) - ENSG00000171105	INSR (121) - ENSG00000171105	TRUE	missense_variant	MODERATE	INSR	26.1	1	missense_variant	MODERATE	INSR	26.1
19_2	1474	19	7125518	7125507	rs1799816	S_HDL_TG_pct	C	T	0.00673307	-0.0730538	0.0116132	9.49996	-0.0866133	0.0125413	11.3024	0.999955	SuSie	Triglycerides to Total Lipids in Small HDL percentage	%	Relative lipoprotein lipid concentrations	Small HDL ratios	Percentage	23648	23948	INSR (13252) - ENSG00000171105	INSR (121) - ENSG00000171105	TRUE	missense_variant	MODERATE	INSR	26.1	1	missense_variant	MODERATE	INSR	26.1
19_2	1474	19	7125518	7125507	rs1799816	S_LDL_TG	C	T	0.00673307	-0.068097	0.0122732	7.54023	-0.0741269	0.0129028	8.03641	0.980239	SuSie	Triglycerides in Small LDL	mmol/L	Lipoprotein subclasses	Small LDL (average diameter 18.7 nm)	Non-derived	23550	23850	INSR (13252) - ENSG00000171105	INSR (121) - ENSG00000171105	TRUE	missense_variant	MODERATE	INSR	26.1	1	missense_variant	MODERATE	INSR	26.1
19_2	1474	19	7125518	7125507	rs1799816	S_VLDL_TG	C	T	0.00673307	-0.0729272	0.0120448	8.85164	-0.0809152	0.0127867	9.60467	0.999094	SuSie	Triglycerides in Small VLDL	mmol/L	Lipoprotein subclasses	Small VLDL (average diameter 36.8 nm)	Non-derived	23515	23815	INSR (13252) - ENSG00000171105	INSR (121) - ENSG00000171105	TRUE	missense_variant	MODERATE	INSR	26.1	1	missense_variant	MODERATE	INSR	26.1
19_2	1474	19	7125518	7125507	rs1799816	TG_by_PG	C	T	0.00673307	-0.0744883	0.011503	10.0247	-0.0803128	0.0123125	10.1608	0.999803	SuSie	Triglycerides to Phosphoglycerides ratio	ratio	Other lipids		Ratio	23435	23735	INSR (13252) - ENSG00000171105	INSR (121) - ENSG00000171105	TRUE	missense_variant	MODERATE	INSR	26.1	1	missense_variant	MODERATE	INSR	26.1
19_2	1474	19	7125518	7125507	rs1799816	Total_TG	C	T	0.00673307	-0.072599	0.0121979	8.57631	-0.0768079	0.0128285	8.67059	0.995484	SuSie	Total Triglycerides	mmol/L	Triglycerides		Composite	23407	23707	INSR (13252) - ENSG00000171105	INSR (121) - ENSG00000171105	TRUE	missense_variant	MODERATE	INSR	26.1	1	missense_variant	MODERATE	INSR	26.1
19_2	1474	19	7125518	7125507	rs1799816	VLDL_TG	C	T	0.00673307	-0.0718171	0.0121495	8.46877	-0.0785261	0.0127754	9.10124	0.995464	SuSie	Triglycerides in VLDL	mmol/L	Triglycerides		Composite	23408	23708	INSR (13252) - ENSG00000171105	INSR (121) - ENSG00000171105	TRUE	missense_variant	MODERATE	INSR	26.1	1	missense_variant	MODERATE	INSR	26.1
19_2	1474	19	7125518	7125507	rs1799816	VLDL_size	C	T	0.00673307	-0.0649656	0.0114901	7.8049	-0.0704321	0.0123102	7.97598	0.967266	SuSie	Average Diameter for VLDL Particles	nm	Lipoprotein particle sizes		Non-derived	23431	23731	INSR (13252) - ENSG00000171105	INSR (121) - ENSG00000171105	TRUE	missense_variant	MODERATE	INSR	26.1	1	missense_variant	MODERATE	INSR	26.1
19_2	1474	19	7125518	7125507	rs1799816	XL_HDL_TG_pct	C	T	0.00673307	-0.0633845	0.0114115	7.55514	-0.0753434	0.0123008	9.04228	0.997685	SuSie	Triglycerides to Total Lipids in Very Large HDL percentage	%	Relative lipoprotein lipid concentrations	Very large HDL ratios	Percentage	23633	23933	INSR (13252) - ENSG00000171105	INSR (121) - ENSG00000171105	TRUE	missense_variant	MODERATE	INSR	26.1	1	missense_variant	MODERATE	INSR	26.1
19_2	1474	19	7125518	7125507	rs1799816	XL_VLDL_FC	C	T	0.00673307	-0.0681434	0.0123399	7.47529	-0.0730042	0.0128485	7.87532	0.952835	SuSie	Free Cholesterol in Very Large VLDL	mmol/L	Lipoprotein subclasses	Very large VLDL (average diameter 64 nm)	Non-derived	23493	23793	INSR (13252) - ENSG00000171105	INSR (121) - ENSG00000171105	TRUE	missense_variant	MODERATE	INSR	26.1	1	missense_variant	MODERATE	INSR	26.1
19_2	1474	19	7125518	7125507	rs1799816	XL_VLDL_L	C	T	0.00673307	-0.0700558	0.012174	8.06104	-0.0765357	0.0127681	8.68923	0.988354	SuSie	Total Lipids in Very Large VLDL	mmol/L	Lipoprotein subclasses	Very large VLDL (average diameter 64 nm)	Composite	23489	23789	INSR (13252) - ENSG00000171105	INSR (121) - ENSG00000171105	TRUE	missense_variant	MODERATE	INSR	26.1	1	missense_variant	MODERATE	INSR	26.1
19_2	1474	19	7125518	7125507	rs1799816	XL_VLDL_P	C	T	0.00673307	-0.0696663	0.0121503	8.00765	-0.076606	0.0127575	8.71729	0.985753	SuSie	Concentration of Very Large VLDL Particles	mmol/L	Lipoprotein subclasses	Very large VLDL (average diameter 64 nm)	Non-derived	23488	23788	INSR (13252) - ENSG00000171105	INSR (121) - ENSG00000171105	TRUE	missense_variant	MODERATE	INSR	26.1	1	missense_variant	MODERATE	INSR	26.1
19_2	1474	19	7125518	7125507	rs1799816	XL_VLDL_PL	C	T	0.00673307	-0.069624	0.0122627	7.86477	-0.0757375	0.0128099	8.47193	0.977389	SuSie	Phospholipids in Very Large VLDL	mmol/L	Lipoprotein subclasses	Very large VLDL (average diameter 64 nm)	Non-derived	23490	23790	INSR (13252) - ENSG00000171105	INSR (121) - ENSG00000171105	TRUE	missense_variant	MODERATE	INSR	26.1	1	missense_variant	MODERATE	INSR	26.1
19_2	1474	19	7125518	7125507	rs1799816	XL_VLDL_TG	C	T	0.00673307	-0.0710147	0.0120268	8.45189	-0.0770906	0.0126936	8.90136	0.993951	SuSie	Triglycerides in Very Large VLDL	mmol/L	Lipoprotein subclasses	Very large VLDL (average diameter 64 nm)	Non-derived	23494	23794	INSR (13252) - ENSG00000171105	INSR (121) - ENSG00000171105	TRUE	missense_variant	MODERATE	INSR	26.1	1	missense_variant	MODERATE	INSR	26.1
19_2	1474	19	7125518	7125507	rs1799816	XS_VLDL_TG	C	T	0.00673307	-0.069786	0.0120581	8.14596	-0.0777778	0.0128899	8.79576	0.999266	SuSie	Triglycerides in Very Small VLDL	mmol/L	Lipoprotein subclasses	Very small VLDL (average diameter 31.3 nm)	Non-derived	23522	23822	INSR (13252) - ENSG00000171105	INSR (121) - ENSG00000171105	TRUE	missense_variant	MODERATE	INSR	26.1	1	missense_variant	MODERATE	INSR	26.1
19_2	1474	19	7125518	7125507	rs1799816	XXL_VLDL_FC	C	T	0.00673307	-0.06778	0.0121612	7.60255	-0.0738472	0.0127895	8.11097	0.96523	SuSie	Free Cholesterol in Chylomicrons and Extremely Large VLDL	mmol/L	Lipoprotein subclasses	Chylomicrons and extremely large VLDL (particle diameters from 75 nm upwards)	Non-derived	23486	23786	INSR (13252) - ENSG00000171105	INSR (121) - ENSG00000171105	TRUE	missense_variant	MODERATE	INSR	26.1	1	missense_variant	MODERATE	INSR	26.1
19_2	1474	19	7125518	7125507	rs1799816	XXL_VLDL_P	C	T	0.00673307	-0.0677807	0.0121591	7.60511	-0.0735589	0.0127797	8.06438	0.963942	SuSie	Concentration of Chylomicrons and Extremely Large VLDL Particles	mmol/L	Lipoprotein subclasses	Chylomicrons and extremely large VLDL (particle diameters from 75 nm upwards)	Non-derived	23481	23781	INSR (13252) - ENSG00000171105	INSR (121) - ENSG00000171105	TRUE	missense_variant	MODERATE	INSR	26.1	1	missense_variant	MODERATE	INSR	26.1
19_2	1474	19	7125518	7125507	rs1799816	XXL_VLDL_PL	C	T	0.00673307	-0.067012	0.0121157	7.49698	-0.0730754	0.0127609	7.98891	0.951388	SuSie	Phospholipids in Chylomicrons and Extremely Large VLDL	mmol/L	Lipoprotein subclasses	Chylomicrons and extremely large VLDL (particle diameters from 75 nm upwards)	Non-derived	23483	23783	INSR (13252) - ENSG00000171105	INSR (121) - ENSG00000171105	TRUE	missense_variant	MODERATE	INSR	26.1	1	missense_variant	MODERATE	INSR	26.1
19_2	1475	19	7184762	7184751	rs891088	Gly	A	G	0.262357	0.0204532	0.00205346	22.6437	0.0178378	0.00232384	13.7839	0.415709	SuSie	Glycine	mmol/L	Amino acids		Non-derived	23462	23762	INSR (72496) - ENSG00000171105	INSR (16773) - ENSG00000171105	TRUE	intron_variant	MODIFIER	INSR	4.703	0.950102	intron_variant	MODIFIER	INSR	5.883
19_2	1476	19	7199978	7199967	rs1035940	XL_VLDL_C_pct	C	G	0.720565	0.0190936	0.00217498	17.7817	0.014507	0.00232972	9.32227	0.0939912	SuSie	Cholesterol to Total Lipids in Very Large VLDL percentage	%	Relative lipoprotein lipid concentrations	Very large VLDL ratios	Percentage	23585	23885	INSR (87712) - ENSG00000171105	INSR (31989) - ENSG00000171105	TRUE	intron_variant	MODIFIER	INSR	6.248	0.933863	intron_variant	MODIFIER	INSR	0.742
19_2	1476	19	7193978	7193967	rs10659627	Omega_6_pct	G	GCTT	0.71035	0.0193204	0.00217927	18.1184	0.0158657	0.00230012	11.2766	0.0827619	SuSie	Omega-6 Fatty Acids to Total Fatty Acids percentage	%	Fatty acids	Fatty acid ratios	Percentage	23452	23752	INSR (81712) - ENSG00000171105	INSR (25989) - ENSG00000171105	TRUE	intron_variant	MODIFIER	INSR	1.424	0.970852	intron_variant	MODIFIER	INSR	0.742
19_2	1476	19	7194435	7194424	rs112107715	M_VLDL_FC_pct	G	GA	0.77184	0.0196712	0.00239379	15.6828	0.0149141	0.00258583	8.09449	0.0869055	SuSie	Free Cholesterol to Total Lipids in Medium VLDL percentage	%	Relative lipoprotein lipid concentrations	Medium VLDL ratios	Percentage	23597	23897	INSR (82169) - ENSG00000171105	INSR (26446) - ENSG00000171105	TRUE	intron_variant	MODIFIER	INSR	2.165	1	intron_variant	MODIFIER	INSR	2.165
19_2	1476	19	7205937	7205926	rs12609995	LDL_size	A	C	0.739671	0.017728	0.0023165	13.7067	0.0169404	0.0023539	12.2091	0.053625	SuSie	Average Diameter for LDL Particles	nm	Lipoprotein particle sizes		Non-derived	23432	23732	INSR (88108) - ENSG00000171105	INSR (37948) - ENSG00000171105	TRUE	intron_variant	MODIFIER	INSR	2.785	0.832793	intron_variant	MODIFIER	INSR	0.742
19_2	1476	19	7204394	7204383	rs2042901	L_HDL_CE_pct	T	G	0.738618	0.0197917	0.00217093	19.111	0.0159721	0.00235065	10.9641	0.0868857	SuSie	Cholesteryl Esters to Total Lipids in Large HDL percentage	%	Relative lipoprotein lipid concentrations	Large HDL ratios	Percentage	23636	23936	INSR (89651) - ENSG00000171105	INSR (36405) - ENSG00000171105	TRUE	intron_variant	MODIFIER	INSR	4.425	0.845944	intron_variant	MODIFIER	INSR	0.742
19_2	1476	19	7204394	7204383	rs2042901	L_HDL_C_pct	T	G	0.738618	0.0200786	0.00213321	20.3142	0.016157	0.00232227	11.4596	0.0902342	SuSie	Cholesterol to Total Lipids in Large HDL percentage	%	Relative lipoprotein lipid concentrations	Large HDL ratios	Percentage	23635	23935	INSR (89651) - ENSG00000171105	INSR (36405) - ENSG00000171105	TRUE	intron_variant	MODIFIER	INSR	4.425	0.845944	intron_variant	MODIFIER	INSR	0.742
19_2	1476	19	7204394	7204383	rs2042901	L_HDL_PL_pct	T	G	0.738618	-0.0206734	0.00224056	19.5551	-0.0178251	0.00237076	13.2564	0.0818396	SuSie	Phospholipids to Total Lipids in Large HDL percentage	%	Relative lipoprotein lipid concentrations	Large HDL ratios	Percentage	23634	23934	INSR (89651) - ENSG00000171105	INSR (36405) - ENSG00000171105	TRUE	intron_variant	MODIFIER	INSR	4.425	0.845944	intron_variant	MODIFIER	INSR	0.742
19_2	1476	19	7204394	7204383	rs2042901	L_HDL_TG_pct	T	G	0.738618	-0.0168401	0.00213822	14.4703	-0.0128597	0.00233422	7.44288	0.0583659	SuSie	Triglycerides to Total Lipids in Large HDL percentage	%	Relative lipoprotein lipid concentrations	Large HDL ratios	Percentage	23638	23938	INSR (89651) - ENSG00000171105	INSR (36405) - ENSG00000171105	TRUE	intron_variant	MODIFIER	INSR	4.425	0.845944	intron_variant	MODIFIER	INSR	0.742
19_2	1476	19	7204394	7204383	rs2042901	L_LDL_FC_pct	T	G	0.738618	0.0182208	0.00217628	16.2484	0.0144685	0.00234325	9.17782	0.0891667	SuSie	Free Cholesterol to Total Lipids in Large LDL percentage	%	Relative lipoprotein lipid concentrations	Large LDL ratios	Percentage	23617	23917	INSR (89651) - ENSG00000171105	INSR (36405) - ENSG00000171105	TRUE	intron_variant	MODIFIER	INSR	4.425	0.845944	intron_variant	MODIFIER	INSR	0.742
19_2	1476	19	7204394	7204383	rs2042901	L_VLDL_CE_pct	T	G	0.738618	0.0191919	0.00223849	16.9986	0.0164085	0.00236322	11.4161	0.0716415	SuSie	Cholesteryl Esters to Total Lipids in Large VLDL percentage	%	Relative lipoprotein lipid concentrations	Large VLDL ratios	Percentage	23591	23891	INSR (89651) - ENSG00000171105	INSR (36405) - ENSG00000171105	TRUE	intron_variant	MODIFIER	INSR	4.425	0.845944	intron_variant	MODIFIER	INSR	0.742
19_2	1476	19	7204394	7204383	rs2042901	M_VLDL_CE_pct	T	G	0.738618	0.019683	0.00217551	18.8351	0.0164328	0.00231367	11.9111	0.0869869	SuSie	Cholesteryl Esters to Total Lipids in Medium VLDL percentage	%	Relative lipoprotein lipid concentrations	Medium VLDL ratios	Percentage	23596	23896	INSR (89651) - ENSG00000171105	INSR (36405) - ENSG00000171105	TRUE	intron_variant	MODIFIER	INSR	4.425	0.845944	intron_variant	MODIFIER	INSR	0.742
19_2	1476	19	7204394	7204383	rs2042901	M_VLDL_C_pct	T	G	0.738618	0.0189378	0.00218993	17.2793	0.0157496	0.00232266	10.9222	0.0857007	SuSie	Cholesterol to Total Lipids in Medium VLDL percentage	%	Relative lipoprotein lipid concentrations	Medium VLDL ratios	Percentage	23595	23895	INSR (89651) - ENSG00000171105	INSR (36405) - ENSG00000171105	TRUE	intron_variant	MODIFIER	INSR	4.425	0.845944	intron_variant	MODIFIER	INSR	0.742
19_2	1476	19	7204394	7204383	rs2042901	M_VLDL_TG_pct	T	G	0.738618	-0.0179439	0.00220565	15.3868	-0.014933	0.00233006	9.83334	0.0871628	SuSie	Triglycerides to Total Lipids in Medium VLDL percentage	%	Relative lipoprotein lipid concentrations	Medium VLDL ratios	Percentage	23598	23898	INSR (89651) - ENSG00000171105	INSR (36405) - ENSG00000171105	TRUE	intron_variant	MODIFIER	INSR	4.425	0.845944	intron_variant	MODIFIER	INSR	0.742
19_2	1476	19	7204394	7204383	rs2042901	S_HDL_TG	T	G	0.738618	-0.0207502	0.00221397	20.1494	-0.0160456	0.00240024	10.636	0.0751261	SuSie	Triglycerides in Small HDL	mmol/L	Lipoprotein subclasses	Small HDL (average diameter 8.7 nm)	Non-derived	23578	23878	INSR (89651) - ENSG00000171105	INSR (36405) - ENSG00000171105	TRUE	intron_variant	MODIFIER	INSR	4.425	0.845944	intron_variant	MODIFIER	INSR	0.742
19_2	1476	19	7204394	7204383	rs2042901	XL_HDL_TG_pct	T	G	0.738618	-0.0204677	0.00212404	21.25	-0.0159064	0.00231196	11.2225	0.0705357	SuSie	Triglycerides to Total Lipids in Very Large HDL percentage	%	Relative lipoprotein lipid concentrations	Very large HDL ratios	Percentage	23633	23933	INSR (89651) - ENSG00000171105	INSR (36405) - ENSG00000171105	TRUE	intron_variant	MODIFIER	INSR	4.425	0.845944	intron_variant	MODIFIER	INSR	0.742
19_2	1476	19	7201705	7201694	rs62111429	L_VLDL_C_pct	A	G	0.741322	0.0154904	0.00230561	10.7363	0.0138356	0.00241639	7.98696	0.0613833	SuSie	Cholesterol to Total Lipids in Large VLDL percentage	%	Relative lipoprotein lipid concentrations	Large VLDL ratios	Percentage	23590	23890	INSR (89439) - ENSG00000171105	INSR (33716) - ENSG00000171105	TRUE	intron_variant	MODIFIER	INSR	2.308	0.839838	intron_variant	MODIFIER	INSR	0.742
19_2	1476	19	7197880	7197869	rs66921136	Total_BCAA	T	C	0.711996	-0.016402	0.00223851	12.6289	-0.0134386	0.00232585	8.12104	0.0923333	SuSie	Total Concentration of Branched-Chain Amino Acids (Leucine + Isoleucine + Valine)	mmol/L	Amino acids	Branched-chain amino acids	Composite	23464	23764	INSR (85614) - ENSG00000171105	INSR (29891) - ENSG00000171105	TRUE	intron_variant	MODIFIER	INSR	6.446	0.974378	intron_variant	MODIFIER	INSR	0.742
19_2	1476	19	7197880	7197869	rs66921136	XL_HDL_FC_pct	T	C	0.711996	-0.0165543	0.00192598	17.0806	-0.0128038	0.00214066	8.65438	0.113816	SuSie	Free Cholesterol to Total Lipids in Very Large HDL percentage	%	Relative lipoprotein lipid concentrations	Very large HDL ratios	Percentage	23632	23932	INSR (85614) - ENSG00000171105	INSR (29891) - ENSG00000171105	TRUE	intron_variant	MODIFIER	INSR	6.446	0.974378	intron_variant	MODIFIER	INSR	0.742
19_2	1476	19	7198909	7198898	rs767424458	PUFA_pct	TTG	T	0.724904	0.0183717	0.00225442	15.4361	0.0140172	0.00241482	8.19015	0.130408	SuSie	Polyunsaturated Fatty Acids to Total Fatty Acids percentage	%	Fatty acids	Fatty acid ratios	Percentage	23453	23753	INSR (86643) - ENSG00000171105	INSR (30920) - ENSG00000171105	TRUE	intron_variant	MODIFIER	INSR	2.121	0.834239	intron_variant	MODIFIER	INSR	0.742
19_2	1476	19	7198909	7198898	rs767424458	SFA_pct	TTG	T	0.724904	-0.0172895	0.00236013	12.6239	-0.0161544	0.0023889	10.8664	0.315647	SuSie	Saturated Fatty Acids to Total Fatty Acids percentage	%	Fatty acids	Fatty acid ratios	Percentage	23455	23755	INSR (86643) - ENSG00000171105	INSR (30920) - ENSG00000171105	TRUE	intron_variant	MODIFIER	INSR	2.121	0.834239	intron_variant	MODIFIER	INSR	0.742
19_2	1476	19	7200558	7200547	rs8106700	L_VLDL_C	A	G	0.720548	-0.0148817	0.00227968	10.1762	-0.0140036	0.00235724	8.54663	0.0703129	SuSie	Cholesterol in Large VLDL	mmol/L	Lipoprotein subclasses	Large VLDL (average diameter 53.6 nm)	Composite	23498	23798	INSR (88292) - ENSG00000171105	INSR (32569) - ENSG00000171105	TRUE	intron_variant	MODIFIER	INSR	0.286	0.93373	intron_variant	MODIFIER	INSR	0.742
19_2	1476	19	7200558	7200547	rs8106700	L_VLDL_FC	A	G	0.720548	-0.0178098	0.0022439	14.6837	-0.0137992	0.00239177	8.09917	0.0845544	SuSie	Free Cholesterol in Large VLDL	mmol/L	Lipoprotein subclasses	Large VLDL (average diameter 53.6 nm)	Non-derived	23500	23800	INSR (88292) - ENSG00000171105	INSR (32569) - ENSG00000171105	TRUE	intron_variant	MODIFIER	INSR	0.286	0.93373	intron_variant	MODIFIER	INSR	0.742
19_2	1476	19	7200558	7200547	rs8106700	L_VLDL_L	A	G	0.720548	-0.018924	0.00223766	16.5619	-0.0143466	0.00238973	8.71366	0.093277	SuSie	Total Lipids in Large VLDL	mmol/L	Lipoprotein subclasses	Large VLDL (average diameter 53.6 nm)	Composite	23496	23796	INSR (88292) - ENSG00000171105	INSR (32569) - ENSG00000171105	TRUE	intron_variant	MODIFIER	INSR	0.286	0.93373	intron_variant	MODIFIER	INSR	0.742
19_2	1476	19	7200558	7200547	rs8106700	L_VLDL_P	A	G	0.720548	-0.01889	0.00223523	16.5394	-0.0142742	0.00238989	8.63177	0.0905047	SuSie	Concentration of Large VLDL Particles	mmol/L	Lipoprotein subclasses	Large VLDL (average diameter 53.6 nm)	Non-derived	23495	23795	INSR (88292) - ENSG00000171105	INSR (32569) - ENSG00000171105	TRUE	intron_variant	MODIFIER	INSR	0.286	0.93373	intron_variant	MODIFIER	INSR	0.742
19_2	1476	19	7200558	7200547	rs8106700	L_VLDL_PL	A	G	0.720548	-0.01865	0.00222743	16.25	-0.0139924	0.00238687	8.34003	0.086321	SuSie	Phospholipids in Large VLDL	mmol/L	Lipoprotein subclasses	Large VLDL (average diameter 53.6 nm)	Non-derived	23497	23797	INSR (88292) - ENSG00000171105	INSR (32569) - ENSG00000171105	TRUE	intron_variant	MODIFIER	INSR	0.286	0.93373	intron_variant	MODIFIER	INSR	0.742
19_2	1476	19	7200558	7200547	rs8106700	L_VLDL_TG	A	G	0.720548	-0.0204968	0.0022214	19.5554	-0.0156433	0.0023804	10.3027	0.102059	SuSie	Triglycerides in Large VLDL	mmol/L	Lipoprotein subclasses	Large VLDL (average diameter 53.6 nm)	Non-derived	23501	23801	INSR (88292) - ENSG00000171105	INSR (32569) - ENSG00000171105	TRUE	intron_variant	MODIFIER	INSR	0.286	0.93373	intron_variant	MODIFIER	INSR	0.742
19_2	1476	19	7200558	7200547	rs8106700	M_VLDL_TG	A	G	0.720548	-0.0185275	0.00224563	15.8021	-0.0140405	0.00239846	8.31844	0.0931437	SuSie	Triglycerides in Medium VLDL	mmol/L	Lipoprotein subclasses	Medium VLDL (average diameter 44.5 nm)	Non-derived	23508	23808	INSR (88292) - ENSG00000171105	INSR (32569) - ENSG00000171105	TRUE	intron_variant	MODIFIER	INSR	0.286	0.93373	intron_variant	MODIFIER	INSR	0.742
19_2	1476	19	7200558	7200547	rs8106700	Total_TG	A	G	0.720548	-0.0192855	0.00222597	17.341	-0.0144852	0.00239298	8.8474	0.0884285	SuSie	Total Triglycerides	mmol/L	Triglycerides		Composite	23407	23707	INSR (88292) - ENSG00000171105	INSR (32569) - ENSG00000171105	TRUE	intron_variant	MODIFIER	INSR	0.286	0.93373	intron_variant	MODIFIER	INSR	0.742
19_2	1476	19	7200558	7200547	rs8106700	VLDL_L	A	G	0.720548	-0.0154838	0.00228856	10.8774	-0.0145705	0.0023643	9.14521	0.0724687	SuSie	Total Lipids in VLDL	mmol/L	Total lipids		Composite	23424	23724	INSR (88292) - ENSG00000171105	INSR (32569) - ENSG00000171105	TRUE	intron_variant	MODIFIER	INSR	0.286	0.93373	intron_variant	MODIFIER	INSR	0.742
19_2	1476	19	7202759	7202748	rs8113542	M_LDL_FC_pct	G	A	0.738572	0.0185734	0.00218807	16.6791	0.0148877	0.00235831	9.56198	0.076754	SuSie	Free Cholesterol to Total Lipids in Medium LDL percentage	%	Relative lipoprotein lipid concentrations	Medium LDL ratios	Percentage	23622	23922	INSR (90493) - ENSG00000171105	INSR (34770) - ENSG00000171105	TRUE	intron_variant	MODIFIER	INSR	0.345	0.848418	intron_variant	MODIFIER	INSR	0.742
19_2	1477	19	7197588	7197577	rs762433880	M_VLDL_L	GGTGT	G	0.399022	-0.0132176	0.00235449	7.70346	-0.0133668	0.00240303	7.57493	0.655521	SuSie	Total Lipids in Medium VLDL	mmol/L	Lipoprotein subclasses	Medium VLDL (average diameter 44.5 nm)	Composite	23503	23803	INSR (85322) - ENSG00000171105	INSR (29599) - ENSG00000171105	TRUE	intron_variant	MODIFIER	INSR	3.179	1	intron_variant	MODIFIER	INSR	3.179
19_2	1477	19	7197588	7197577	rs762433880	SFA	GGTGT	G	0.399022	-0.0146858	0.00232781	9.55112	-0.014791	0.00238899	9.22392	0.354039	SuSie	Saturated Fatty Acids	mmol/L	Fatty acids		Non-derived	23448	23748	INSR (85322) - ENSG00000171105	INSR (29599) - ENSG00000171105	TRUE	intron_variant	MODIFIER	INSR	3.179	1	intron_variant	MODIFIER	INSR	3.179
19_2	1477	19	7197588	7197577	rs762433880	S_VLDL_L	GGTGT	G	0.399022	-0.0134519	0.00233107	8.10265	-0.0134695	0.00240159	7.69012	0.248319	SuSie	Total Lipids in Small VLDL	mmol/L	Lipoprotein subclasses	Small VLDL (average diameter 36.8 nm)	Composite	23510	23810	INSR (85322) - ENSG00000171105	INSR (29599) - ENSG00000171105	TRUE	intron_variant	MODIFIER	INSR	3.179	1	intron_variant	MODIFIER	INSR	3.179
19_2	1477	19	7197588	7197577	rs762433880	S_VLDL_P	GGTGT	G	0.399022	-0.0134016	0.0023196	8.12034	-0.0133211	0.00239728	7.56071	0.0884536	SuSie	Concentration of Small VLDL Particles	mmol/L	Lipoprotein subclasses	Small VLDL (average diameter 36.8 nm)	Non-derived	23509	23809	INSR (85322) - ENSG00000171105	INSR (29599) - ENSG00000171105	TRUE	intron_variant	MODIFIER	INSR	3.179	1	intron_variant	MODIFIER	INSR	3.179
19_2	1477	19	7197588	7197577	rs762433880	Total_FA	GGTGT	G	0.399022	-0.013551	0.00232274	8.2669	-0.013761	0.0023919	8.05731	0.793927	SuSie	Total Fatty Acids	mmol/L	Fatty acids		Composite	23442	23742	INSR (85322) - ENSG00000171105	INSR (29599) - ENSG00000171105	TRUE	intron_variant	MODIFIER	INSR	3.179	1	intron_variant	MODIFIER	INSR	3.179
19_2	1477	19	7197588	7197577	rs762433880	VLDL_PL	GGTGT	G	0.399022	-0.014045	0.00233625	8.73631	-0.0139932	0.0023989	8.26421	0.380949	SuSie	Phospholipids in VLDL	mmol/L	Phospholipids		Composite	23412	23712	INSR (85322) - ENSG00000171105	INSR (29599) - ENSG00000171105	TRUE	intron_variant	MODIFIER	INSR	3.179	1	intron_variant	MODIFIER	INSR	3.179
19_2	1477	19	7197588	7197577	rs762433880	XL_VLDL_CE	GGTGT	G	0.399022	-0.0138309	0.00232737	8.55227	-0.0138156	0.00239062	8.12405	0.344581	SuSie	Cholesteryl Esters in Very Large VLDL	mmol/L	Lipoprotein subclasses	Very large VLDL (average diameter 64 nm)	Non-derived	23492	23792	INSR (85322) - ENSG00000171105	INSR (29599) - ENSG00000171105	TRUE	intron_variant	MODIFIER	INSR	3.179	1	intron_variant	MODIFIER	INSR	3.179
19_2	1478	19	7211311	7211300	rs10405423	S_HDL_C	C	A	0.658006	0.012183	0.00218517	7.60713	0.0129873	0.00226653	7.99797	0.183827	SuSie	Cholesterol in Small HDL	mmol/L	Lipoprotein subclasses	Small HDL (average diameter 8.7 nm)	Composite	23575	23875	INSR (82734) - ENSG00000171105	INSR (43322) - ENSG00000171105	TRUE	intron_variant	MODIFIER	INSR	2.543	1	intron_variant	MODIFIER	INSR	2.543
19_2	1478	19	7211311	7211300	rs10405423	S_HDL_L	C	A	0.658006	0.0167127	0.00217916	13.7622	0.0176275	0.00226306	14.1702	0.879916	SuSie	Total Lipids in Small HDL	mmol/L	Lipoprotein subclasses	Small HDL (average diameter 8.7 nm)	Composite	23573	23873	INSR (82734) - ENSG00000171105	INSR (43322) - ENSG00000171105	TRUE	intron_variant	MODIFIER	INSR	2.543	1	intron_variant	MODIFIER	INSR	2.543
19_2	1478	19	7211311	7211300	rs10405423	S_HDL_PL	C	A	0.658006	0.0161705	0.00216528	13.0896	0.017158	0.00224864	13.6298	0.812788	SuSie	Phospholipids in Small HDL	mmol/L	Lipoprotein subclasses	Small HDL (average diameter 8.7 nm)	Non-derived	23574	23874	INSR (82734) - ENSG00000171105	INSR (43322) - ENSG00000171105	TRUE	intron_variant	MODIFIER	INSR	2.543	1	intron_variant	MODIFIER	INSR	2.543
19_2	1478	19	7211311	7211300	rs10405423	XL_VLDL_FC_pct	C	A	0.658006	-0.0195318	0.00212459	19.4188	-0.0201491	0.00219334	19.3899	0.957875	SuSie	Free Cholesterol to Total Lipids in Very Large VLDL percentage	%	Relative lipoprotein lipid concentrations	Very large VLDL ratios	Percentage	23587	23887	INSR (82734) - ENSG00000171105	INSR (43322) - ENSG00000171105	TRUE	intron_variant	MODIFIER	INSR	2.543	1	intron_variant	MODIFIER	INSR	2.543
19_2	1478	19	7224350	7224339	rs10410204	HDL_TG	C	T	0.582499	0.0135218	0.00200363	10.8262	0.0139123	0.002132	10.1683	0.17618	SuSie	Triglycerides in HDL	mmol/L	Triglycerides		Composite	23410	23710	INSR (69695) - ENSG00000171105	INSR (56361) - ENSG00000171105	TRUE	intron_variant	MODIFIER	INSR	9.332	0.884251	intron_variant	MODIFIER	INSR	2.879
19_2	1478	19	7224350	7224339	rs10410204	IDL_TG_pct	C	T	0.582499	0.0167274	0.00197167	16.6619	0.0168838	0.00208342	15.2728	0.200916	SuSie	Triglycerides to Total Lipids in IDL percentage	%	Relative lipoprotein lipid concentrations	IDL ratios	Percentage	23613	23913	INSR (69695) - ENSG00000171105	INSR (56361) - ENSG00000171105	TRUE	intron_variant	MODIFIER	INSR	9.332	0.884251	intron_variant	MODIFIER	INSR	2.879
19_2	1478	19	7224350	7224339	rs10410204	LA_pct	C	T	0.582499	-0.0189874	0.00200122	20.6278	-0.0189645	0.00207297	19.2367	0.342566	SuSie	Linoleic Acid to Total Fatty Acids percentage	%	Fatty acids	Fatty acid ratios	Percentage	23456	23756	INSR (69695) - ENSG00000171105	INSR (56361) - ENSG00000171105	TRUE	intron_variant	MODIFIER	INSR	9.332	0.884251	intron_variant	MODIFIER	INSR	2.879
19_2	1478	19	7224350	7224339	rs10410204	L_HDL_CE_pct	C	T	0.582499	-0.0203069	0.00193436	25.0545	-0.0184216	0.00209462	17.8419	0.28797	SuSie	Cholesteryl Esters to Total Lipids in Large HDL percentage	%	Relative lipoprotein lipid concentrations	Large HDL ratios	Percentage	23636	23936	INSR (69695) - ENSG00000171105	INSR (56361) - ENSG00000171105	TRUE	intron_variant	MODIFIER	INSR	9.332	0.884251	intron_variant	MODIFIER	INSR	2.879
19_2	1478	19	7224350	7224339	rs10410204	L_HDL_C_pct	C	T	0.582499	-0.0210539	0.00190075	27.788	-0.0192392	0.00206932	19.8398	0.301311	SuSie	Cholesterol to Total Lipids in Large HDL percentage	%	Relative lipoprotein lipid concentrations	Large HDL ratios	Percentage	23635	23935	INSR (69695) - ENSG00000171105	INSR (56361) - ENSG00000171105	TRUE	intron_variant	MODIFIER	INSR	9.332	0.884251	intron_variant	MODIFIER	INSR	2.879
19_2	1478	19	7224350	7224339	rs10410204	L_HDL_PL_pct	C	T	0.582499	0.0207198	0.0019964	24.5082	0.0180769	0.0021124	16.9366	0.322963	SuSie	Phospholipids to Total Lipids in Large HDL percentage	%	Relative lipoprotein lipid concentrations	Large HDL ratios	Percentage	23634	23934	INSR (69695) - ENSG00000171105	INSR (56361) - ENSG00000171105	TRUE	intron_variant	MODIFIER	INSR	9.332	0.884251	intron_variant	MODIFIER	INSR	2.879
19_2	1478	19	7224350	7224339	rs10410204	L_LDL_FC_pct	C	T	0.582499	-0.0180755	0.00193913	19.9404	-0.01711	0.002088	15.5979	0.23104	SuSie	Free Cholesterol to Total Lipids in Large LDL percentage	%	Relative lipoprotein lipid concentrations	Large LDL ratios	Percentage	23617	23917	INSR (69695) - ENSG00000171105	INSR (56361) - ENSG00000171105	TRUE	intron_variant	MODIFIER	INSR	9.332	0.884251	intron_variant	MODIFIER	INSR	2.879
19_2	1478	19	7224350	7224339	rs10410204	L_VLDL_CE_pct	C	T	0.582499	-0.0179126	0.00199456	18.5704	-0.0166266	0.0021058	14.5382	0.198264	SuSie	Cholesteryl Esters to Total Lipids in Large VLDL percentage	%	Relative lipoprotein lipid concentrations	Large VLDL ratios	Percentage	23591	23891	INSR (69695) - ENSG00000171105	INSR (56361) - ENSG00000171105	TRUE	intron_variant	MODIFIER	INSR	9.332	0.884251	intron_variant	MODIFIER	INSR	2.879
19_2	1478	19	7224350	7224339	rs10410204	M_HDL_TG	C	T	0.582499	0.0145215	0.00201473	12.2447	0.01483	0.00213633	11.4116	0.170408	SuSie	Triglycerides in Medium HDL	mmol/L	Lipoprotein subclasses	Medium HDL (average diameter 10.9 nm)	Non-derived	23571	23871	INSR (69695) - ENSG00000171105	INSR (56361) - ENSG00000171105	TRUE	intron_variant	MODIFIER	INSR	9.332	0.884251	intron_variant	MODIFIER	INSR	2.879
19_2	1478	19	7224350	7224339	rs10410204	M_LDL_FC_pct	C	T	0.582499	-0.0162929	0.0019484	16.2107	-0.0150243	0.0021001	12.0739	0.200339	SuSie	Free Cholesterol to Total Lipids in Medium LDL percentage	%	Relative lipoprotein lipid concentrations	Medium LDL ratios	Percentage	23622	23922	INSR (69695) - ENSG00000171105	INSR (56361) - ENSG00000171105	TRUE	intron_variant	MODIFIER	INSR	9.332	0.884251	intron_variant	MODIFIER	INSR	2.879
19_2	1478	19	7224350	7224339	rs10410204	M_VLDL_CE_pct	C	T	0.582499	-0.0187995	0.00193844	21.5134	-0.0175245	0.00206164	16.7219	0.222866	SuSie	Cholesteryl Esters to Total Lipids in Medium VLDL percentage	%	Relative lipoprotein lipid concentrations	Medium VLDL ratios	Percentage	23596	23896	INSR (69695) - ENSG00000171105	INSR (56361) - ENSG00000171105	TRUE	intron_variant	MODIFIER	INSR	9.332	0.884251	intron_variant	MODIFIER	INSR	2.879
19_2	1478	19	7224350	7224339	rs10410204	M_VLDL_C_pct	C	T	0.582499	-0.0184786	0.00195129	20.5529	-0.0172102	0.00206966	16.0379	0.217554	SuSie	Cholesterol to Total Lipids in Medium VLDL percentage	%	Relative lipoprotein lipid concentrations	Medium VLDL ratios	Percentage	23595	23895	INSR (69695) - ENSG00000171105	INSR (56361) - ENSG00000171105	TRUE	intron_variant	MODIFIER	INSR	9.332	0.884251	intron_variant	MODIFIER	INSR	2.879
19_2	1478	19	7224350	7224339	rs10410204	M_VLDL_FC_pct	C	T	0.582499	-0.0170195	0.00199305	16.8701	-0.0143033	0.00215216	10.5208	0.202396	SuSie	Free Cholesterol to Total Lipids in Medium VLDL percentage	%	Relative lipoprotein lipid concentrations	Medium VLDL ratios	Percentage	23597	23897	INSR (69695) - ENSG00000171105	INSR (56361) - ENSG00000171105	TRUE	intron_variant	MODIFIER	INSR	9.332	0.884251	intron_variant	MODIFIER	INSR	2.879
19_2	1478	19	7224350	7224339	rs10410204	M_VLDL_TG_pct	C	T	0.582499	0.0179428	0.00196529	19.1637	0.0167198	0.00207625	15.0911	0.202473	SuSie	Triglycerides to Total Lipids in Medium VLDL percentage	%	Relative lipoprotein lipid concentrations	Medium VLDL ratios	Percentage	23598	23898	INSR (69695) - ENSG00000171105	INSR (56361) - ENSG00000171105	TRUE	intron_variant	MODIFIER	INSR	9.332	0.884251	intron_variant	MODIFIER	INSR	2.879
19_2	1478	19	7224350	7224339	rs10410204	Omega_6_pct	C	T	0.582499	-0.018782	0.00199511	20.321	-0.0163779	0.00210579	14.1302	0.314408	SuSie	Omega-6 Fatty Acids to Total Fatty Acids percentage	%	Fatty acids	Fatty acid ratios	Percentage	23452	23752	INSR (69695) - ENSG00000171105	INSR (56361) - ENSG00000171105	TRUE	intron_variant	MODIFIER	INSR	9.332	0.884251	intron_variant	MODIFIER	INSR	2.879
19_2	1478	19	7224350	7224339	rs10410204	S_LDL_TG_pct	C	T	0.582499	0.0167135	0.00198383	16.4423	0.0172972	0.00209861	15.7709	0.191674	SuSie	Triglycerides to Total Lipids in Small LDL percentage	%	Relative lipoprotein lipid concentrations	Small LDL ratios	Percentage	23628	23928	INSR (69695) - ENSG00000171105	INSR (56361) - ENSG00000171105	TRUE	intron_variant	MODIFIER	INSR	9.332	0.884251	intron_variant	MODIFIER	INSR	2.879
19_2	1478	19	7224350	7224339	rs10410204	S_VLDL_FC_pct	C	T	0.582499	-0.0175172	0.00198004	18.046	-0.0180696	0.0020694	17.5995	0.202133	SuSie	Free Cholesterol to Total Lipids in Small VLDL percentage	%	Relative lipoprotein lipid concentrations	Small VLDL ratios	Percentage	23602	23902	INSR (69695) - ENSG00000171105	INSR (56361) - ENSG00000171105	TRUE	intron_variant	MODIFIER	INSR	9.332	0.884251	intron_variant	MODIFIER	INSR	2.879
19_2	1478	19	7224350	7224339	rs10410204	XL_HDL_TG_pct	C	T	0.582499	0.0181445	0.00189258	21.0433	0.0176078	0.00206041	16.8926	0.224653	SuSie	Triglycerides to Total Lipids in Very Large HDL percentage	%	Relative lipoprotein lipid concentrations	Very large HDL ratios	Percentage	23633	23933	INSR (69695) - ENSG00000171105	INSR (56361) - ENSG00000171105	TRUE	intron_variant	MODIFIER	INSR	9.332	0.884251	intron_variant	MODIFIER	INSR	2.879
19_2	1478	19	7224350	7224339	rs10410204	XS_VLDL_CE_pct	C	T	0.582499	-0.0183524	0.00193764	20.5594	-0.0191171	0.00204565	20.0359	0.219607	SuSie	Cholesteryl Esters to Total Lipids in Very Small VLDL percentage	%	Relative lipoprotein lipid concentrations	Very small VLDL ratios	Percentage	23606	23906	INSR (69695) - ENSG00000171105	INSR (56361) - ENSG00000171105	TRUE	intron_variant	MODIFIER	INSR	9.332	0.884251	intron_variant	MODIFIER	INSR	2.879
19_2	1478	19	7224350	7224339	rs10410204	XS_VLDL_C_pct	C	T	0.582499	-0.0183188	0.00195359	20.1683	-0.0190353	0.00205784	19.6474	0.225615	SuSie	Cholesterol to Total Lipids in Very Small VLDL percentage	%	Relative lipoprotein lipid concentrations	Very small VLDL ratios	Percentage	23605	23905	INSR (69695) - ENSG00000171105	INSR (56361) - ENSG00000171105	TRUE	intron_variant	MODIFIER	INSR	9.332	0.884251	intron_variant	MODIFIER	INSR	2.879
19_2	1478	19	7224350	7224339	rs10410204	XS_VLDL_FC_pct	C	T	0.582499	-0.0136183	0.00209627	10.0849	-0.013677	0.00215467	9.65983	0.205794	SuSie	Free Cholesterol to Total Lipids in Very Small VLDL percentage	%	Relative lipoprotein lipid concentrations	Very small VLDL ratios	Percentage	23607	23907	INSR (69695) - ENSG00000171105	INSR (56361) - ENSG00000171105	TRUE	intron_variant	MODIFIER	INSR	9.332	0.884251	intron_variant	MODIFIER	INSR	2.879
19_2	1478	19	7224350	7224339	rs10410204	XS_VLDL_TG_pct	C	T	0.582499	0.0194269	0.0019611	22.4073	0.0202551	0.00206202	22.0448	0.247646	SuSie	Triglycerides to Total Lipids in Very Small VLDL percentage	%	Relative lipoprotein lipid concentrations	Very small VLDL ratios	Percentage	23608	23908	INSR (69695) - ENSG00000171105	INSR (56361) - ENSG00000171105	TRUE	intron_variant	MODIFIER	INSR	9.332	0.884251	intron_variant	MODIFIER	INSR	2.879
19_2	1478	19	7222039	7222028	rs10626946	L_HDL_TG_pct	C	CAA	0.582869	0.0150496	0.00191014	14.4808	0.0143673	0.00208572	11.248	0.194797	SuSie	Triglycerides to Total Lipids in Large HDL percentage	%	Relative lipoprotein lipid concentrations	Large HDL ratios	Percentage	23638	23938	INSR (72006) - ENSG00000171105	INSR (54050) - ENSG00000171105	TRUE	intron_variant	MODIFIER	INSR	0.92	0.886878	intron_variant	MODIFIER	INSR	2.879
19_2	1478	19	7222039	7222028	rs10626946	M_HDL_CE_pct	C	CAA	0.582869	-0.0140496	0.00198901	11.7899	-0.0140737	0.00212127	10.4869	0.173709	SuSie	Cholesteryl Esters to Total Lipids in Medium HDL percentage	%	Relative lipoprotein lipid concentrations	Medium HDL ratios	Percentage	23641	23941	INSR (72006) - ENSG00000171105	INSR (54050) - ENSG00000171105	TRUE	intron_variant	MODIFIER	INSR	0.92	0.886878	intron_variant	MODIFIER	INSR	2.879
19_2	1478	19	7222039	7222028	rs10626946	M_HDL_C_pct	C	CAA	0.582869	-0.0152629	0.00193936	14.4504	-0.0151394	0.0020895	12.365	0.182622	SuSie	Cholesterol to Total Lipids in Medium HDL percentage	%	Relative lipoprotein lipid concentrations	Medium HDL ratios	Percentage	23640	23940	INSR (72006) - ENSG00000171105	INSR (54050) - ENSG00000171105	TRUE	intron_variant	MODIFIER	INSR	0.92	0.886878	intron_variant	MODIFIER	INSR	2.879
19_2	1478	19	7222039	7222028	rs10626946	M_HDL_TG_pct	C	CAA	0.582869	0.0139718	0.00195314	12.0727	0.014134	0.00210298	10.7429	0.202882	SuSie	Triglycerides to Total Lipids in Medium HDL percentage	%	Relative lipoprotein lipid concentrations	Medium HDL ratios	Percentage	23643	23943	INSR (72006) - ENSG00000171105	INSR (54050) - ENSG00000171105	TRUE	intron_variant	MODIFIER	INSR	0.92	0.886878	intron_variant	MODIFIER	INSR	2.879
19_2	1478	19	7222039	7222028	rs10626946	S_HDL_TG	C	CAA	0.582869	0.0183297	0.00197781	19.7207	0.0173943	0.00214471	15.2958	0.223022	SuSie	Triglycerides in Small HDL	mmol/L	Lipoprotein subclasses	Small HDL (average diameter 8.7 nm)	Non-derived	23578	23878	INSR (72006) - ENSG00000171105	INSR (54050) - ENSG00000171105	TRUE	intron_variant	MODIFIER	INSR	0.92	0.886878	intron_variant	MODIFIER	INSR	2.879
19_2	1478	19	7222039	7222028	rs10626946	S_HDL_TG_pct	C	CAA	0.582869	0.0150667	0.001931	14.2169	0.0157932	0.00208646	13.4252	0.246788	SuSie	Triglycerides to Total Lipids in Small HDL percentage	%	Relative lipoprotein lipid concentrations	Small HDL ratios	Percentage	23648	23948	INSR (72006) - ENSG00000171105	INSR (54050) - ENSG00000171105	TRUE	intron_variant	MODIFIER	INSR	0.92	0.886878	intron_variant	MODIFIER	INSR	2.879
19_2	1478	19	7231786	7231775	rs11453584	Gly	C	CT	0.584062	-0.0170709	0.0018508	19.5414	-0.0131182	0.00209449	9.42311	0.191019	SuSie	Glycine	mmol/L	Amino acids		Non-derived	23462	23762	INSR (62259) - ENSG00000171105	INSR (62091) - ENSG00000171105	TRUE	intron_variant	MODIFIER	INSR	0.92	0.832322	intron_variant	MODIFIER	INSR	2.879
19_2	1478	19	7231786	7231775	rs11453584	IDL_C_pct	C	CT	0.584062	-0.011966	0.00201507	8.54055	-0.0121408	0.00212168	7.97807	0.264633	SuSie	Cholesterol to Total Lipids in IDL percentage	%	Relative lipoprotein lipid concentrations	IDL ratios	Percentage	23610	23910	INSR (62259) - ENSG00000171105	INSR (62091) - ENSG00000171105	TRUE	intron_variant	MODIFIER	INSR	0.92	0.832322	intron_variant	MODIFIER	INSR	2.879
19_2	1478	19	7231786	7231775	rs11453584	L_LDL_C_pct	C	CT	0.584062	-0.0153255	0.0020427	13.2036	-0.015014	0.00211521	11.8973	0.254419	SuSie	Cholesterol to Total Lipids in Large LDL percentage	%	Relative lipoprotein lipid concentrations	Large LDL ratios	Percentage	23615	23915	INSR (62259) - ENSG00000171105	INSR (62091) - ENSG00000171105	TRUE	intron_variant	MODIFIER	INSR	0.92	0.832322	intron_variant	MODIFIER	INSR	2.879
19_2	1478	19	7231786	7231775	rs11453584	L_LDL_TG_pct	C	CT	0.584062	0.0160952	0.00201926	14.8026	0.0162426	0.00212105	13.7223	0.311945	SuSie	Triglycerides to Total Lipids in Large LDL percentage	%	Relative lipoprotein lipid concentrations	Large LDL ratios	Percentage	23618	23918	INSR (62259) - ENSG00000171105	INSR (62091) - ENSG00000171105	TRUE	intron_variant	MODIFIER	INSR	0.92	0.832322	intron_variant	MODIFIER	INSR	2.879
19_2	1478	19	7231786	7231775	rs11453584	L_VLDL_C_pct	C	CT	0.584062	-0.0155725	0.00205798	13.4176	-0.0140545	0.00215686	10.1415	0.303804	SuSie	Cholesterol to Total Lipids in Large VLDL percentage	%	Relative lipoprotein lipid concentrations	Large VLDL ratios	Percentage	23590	23890	INSR (62259) - ENSG00000171105	INSR (62091) - ENSG00000171105	TRUE	intron_variant	MODIFIER	INSR	0.92	0.832322	intron_variant	MODIFIER	INSR	2.879
19_2	1478	19	7231786	7231775	rs11453584	M_LDL_TG_pct	C	CT	0.584062	0.0145902	0.00204058	12.0617	0.0146376	0.00213708	11.1291	0.39627	SuSie	Triglycerides to Total Lipids in Medium LDL percentage	%	Relative lipoprotein lipid concentrations	Medium LDL ratios	Percentage	23623	23923	INSR (62259) - ENSG00000171105	INSR (62091) - ENSG00000171105	TRUE	intron_variant	MODIFIER	INSR	0.92	0.832322	intron_variant	MODIFIER	INSR	2.879
19_2	1478	19	7231786	7231775	rs11453584	M_VLDL_PL_pct	C	CT	0.584062	-0.0155081	0.00203419	13.6082	-0.0155487	0.00210067	12.8708	0.287407	SuSie	Phospholipids to Total Lipids in Medium VLDL percentage	%	Relative lipoprotein lipid concentrations	Medium VLDL ratios	Percentage	23594	23894	INSR (62259) - ENSG00000171105	INSR (62091) - ENSG00000171105	TRUE	intron_variant	MODIFIER	INSR	0.92	0.832322	intron_variant	MODIFIER	INSR	2.879
19_2	1478	19	7231786	7231775	rs11453584	S_HDL_C_pct	C	CT	0.584062	-0.0122986	0.00204685	8.72776	-0.0118744	0.00215062	7.4729	0.300181	SuSie	Cholesterol to Total Lipids in Small HDL percentage	%	Relative lipoprotein lipid concentrations	Small HDL ratios	Percentage	23645	23945	INSR (62259) - ENSG00000171105	INSR (62091) - ENSG00000171105	TRUE	intron_variant	MODIFIER	INSR	0.92	0.832322	intron_variant	MODIFIER	INSR	2.879
19_2	1478	19	7231786	7231775	rs11453584	S_LDL_FC_pct	C	CT	0.584062	-0.0136872	0.00200503	11.0603	-0.0137346	0.0021202	10.0312	0.168997	SuSie	Free Cholesterol to Total Lipids in Small LDL percentage	%	Relative lipoprotein lipid concentrations	Small LDL ratios	Percentage	23627	23927	INSR (62259) - ENSG00000171105	INSR (62091) - ENSG00000171105	TRUE	intron_variant	MODIFIER	INSR	0.92	0.832322	intron_variant	MODIFIER	INSR	2.879
19_2	1478	19	7231786	7231775	rs11453584	S_VLDL_CE_pct	C	CT	0.584062	-0.0145198	0.00207626	11.5708	-0.0148799	0.00215104	11.3371	0.413063	SuSie	Cholesteryl Esters to Total Lipids in Small VLDL percentage	%	Relative lipoprotein lipid concentrations	Small VLDL ratios	Percentage	23601	23901	INSR (62259) - ENSG00000171105	INSR (62091) - ENSG00000171105	TRUE	intron_variant	MODIFIER	INSR	0.92	0.832322	intron_variant	MODIFIER	INSR	2.879
19_2	1478	19	7231786	7231775	rs11453584	S_VLDL_C_pct	C	CT	0.584062	-0.0166731	0.00204613	15.434	-0.0169523	0.00212226	14.8611	0.336433	SuSie	Cholesterol to Total Lipids in Small VLDL percentage	%	Relative lipoprotein lipid concentrations	Small VLDL ratios	Percentage	23600	23900	INSR (62259) - ENSG00000171105	INSR (62091) - ENSG00000171105	TRUE	intron_variant	MODIFIER	INSR	0.92	0.832322	intron_variant	MODIFIER	INSR	2.879
19_2	1478	19	7231786	7231775	rs11453584	S_VLDL_PL_pct	C	CT	0.584062	-0.0173044	0.00200137	17.274	-0.0179113	0.00208918	16.9965	0.228824	SuSie	Phospholipids to Total Lipids in Small VLDL percentage	%	Relative lipoprotein lipid concentrations	Small VLDL ratios	Percentage	23599	23899	INSR (62259) - ENSG00000171105	INSR (62091) - ENSG00000171105	TRUE	intron_variant	MODIFIER	INSR	0.92	0.832322	intron_variant	MODIFIER	INSR	2.879
19_2	1478	19	7231786	7231775	rs11453584	S_VLDL_TG_pct	C	CT	0.584062	0.0171654	0.00203307	16.51	0.0178181	0.00211239	16.4787	0.312509	SuSie	Triglycerides to Total Lipids in Small VLDL percentage	%	Relative lipoprotein lipid concentrations	Small VLDL ratios	Percentage	23603	23903	INSR (62259) - ENSG00000171105	INSR (62091) - ENSG00000171105	TRUE	intron_variant	MODIFIER	INSR	0.92	0.832322	intron_variant	MODIFIER	INSR	2.879
19_2	1479	19	7231991	7231980	19:7231991_GCTAA_G	HDL_C	GCTAA	G	0.234152	-0.016238	0.00209062	14.0951	-0.0142319	0.0022775	9.3833	0.578325	SuSie	HDL Cholesterol	mmol/L	Cholesterol		Composite	23406	23706	INSR (62054) - ENSG00000171105	INSR (61886) - ENSG00000171105	TRUE	intron_variant	MODIFIER	INSR	0.802	0.835308	intron_variant	MODIFIER	INSR	8.201
19_2	1479	19	7231991	7231980	19:7231991_GCTAA_G	HDL_CE	GCTAA	G	0.234152	-0.0166953	0.00210067	14.7209	-0.0146606	0.00228706	9.83731	0.59544	SuSie	Cholesteryl Esters in HDL	mmol/L	Cholesteryl esters		Composite	23418	23718	INSR (62054) - ENSG00000171105	INSR (61886) - ENSG00000171105	TRUE	intron_variant	MODIFIER	INSR	0.802	0.835308	intron_variant	MODIFIER	INSR	8.201
19_2	1479	19	7231991	7231980	19:7231991_GCTAA_G	HDL_FC	GCTAA	G	0.234152	-0.0139986	0.00207532	10.816	-0.0121256	0.00225348	7.12974	0.243543	SuSie	Free Cholesterol in HDL	mmol/L	Free cholesterol		Composite	23422	23722	INSR (62054) - ENSG00000171105	INSR (61886) - ENSG00000171105	TRUE	intron_variant	MODIFIER	INSR	0.802	0.835308	intron_variant	MODIFIER	INSR	8.201
19_2	1480	19	7223961	7223950	19:7223961_ATTT_A	GlycA	ATTT	A	0.429093	0.0131725	0.00203979	9.97368	0.0148391	0.00214422	11.3462	0.213757	SuSie	Glycoprotein Acetyls	mmol/L	Inflammation		Non-derived	23480	23780	INSR (70084) - ENSG00000171105	INSR (55972) - ENSG00000171105	TRUE	intron_variant	MODIFIER	INSR	0.12	0.901182	intron_variant	MODIFIER	INSR	4.037
19_2	1480	19	7223961	7223950	19:7223961_ATTT_A	L_HDL_C	ATTT	A	0.429093	-0.0177279	0.00173554	23.7681	-0.0171004	0.00192695	18.151	0.204849	SuSie	Cholesterol in Large HDL	mmol/L	Lipoprotein subclasses	Large HDL (average diameter 12.1 nm)	Composite	23561	23861	INSR (70084) - ENSG00000171105	INSR (55972) - ENSG00000171105	TRUE	intron_variant	MODIFIER	INSR	0.12	0.901182	intron_variant	MODIFIER	INSR	4.037
19_2	1480	19	7223961	7223950	19:7223961_ATTT_A	L_HDL_CE	ATTT	A	0.429093	-0.0181408	0.00174323	24.6348	-0.0175229	0.00193581	18.8508	0.201225	SuSie	Cholesteryl Esters in Large HDL	mmol/L	Lipoprotein subclasses	Large HDL (average diameter 12.1 nm)	Non-derived	23562	23862	INSR (70084) - ENSG00000171105	INSR (55972) - ENSG00000171105	TRUE	intron_variant	MODIFIER	INSR	0.12	0.901182	intron_variant	MODIFIER	INSR	4.037
19_2	1480	19	7223961	7223950	19:7223961_ATTT_A	L_HDL_P	ATTT	A	0.429093	-0.0162301	0.00172064	20.3978	-0.0155257	0.00191009	15.3599	0.197476	SuSie	Concentration of Large HDL Particles	mmol/L	Lipoprotein subclasses	Large HDL (average diameter 12.1 nm)	Non-derived	23558	23858	INSR (70084) - ENSG00000171105	INSR (55972) - ENSG00000171105	TRUE	intron_variant	MODIFIER	INSR	0.12	0.901182	intron_variant	MODIFIER	INSR	4.037
19_2	1480	19	7223961	7223950	19:7223961_ATTT_A	L_VLDL_TG	ATTT	A	0.429093	0.017809	0.00201047	18.0894	0.0144026	0.00215374	10.6427	0.239014	SuSie	Triglycerides in Large VLDL	mmol/L	Lipoprotein subclasses	Large VLDL (average diameter 53.6 nm)	Non-derived	23501	23801	INSR (70084) - ENSG00000171105	INSR (55972) - ENSG00000171105	TRUE	intron_variant	MODIFIER	INSR	0.12	0.901182	intron_variant	MODIFIER	INSR	4.037
19_2	1480	19	7223961	7223950	19:7223961_ATTT_A	MUFA_pct	ATTT	A	0.429093	0.0148417	0.00195155	13.5456	0.015712	0.00208534	13.3088	0.197863	SuSie	Monounsaturated Fatty Acids to Total Fatty Acids percentage	%	Fatty acids	Fatty acid ratios	Percentage	23454	23754	INSR (70084) - ENSG00000171105	INSR (55972) - ENSG00000171105	TRUE	intron_variant	MODIFIER	INSR	0.12	0.901182	intron_variant	MODIFIER	INSR	4.037
19_2	1480	19	7223961	7223950	19:7223961_ATTT_A	M_HDL_PL_pct	ATTT	A	0.429093	0.0175429	0.00192883	19.0245	0.0170403	0.00206489	15.8078	0.120973	SuSie	Phospholipids to Total Lipids in Medium HDL percentage	%	Relative lipoprotein lipid concentrations	Medium HDL ratios	Percentage	23639	23939	INSR (70084) - ENSG00000171105	INSR (55972) - ENSG00000171105	TRUE	intron_variant	MODIFIER	INSR	0.12	0.901182	intron_variant	MODIFIER	INSR	4.037
19_2	1480	19	7223961	7223950	19:7223961_ATTT_A	PUFA_by_MUFA	ATTT	A	0.429093	-0.0156874	0.00196747	14.8115	-0.0164322	0.00208365	14.5057	0.231784	SuSie	Polyunsaturated Fatty Acids to Monounsaturated Fatty Acids ratio	ratio	Fatty acids	Fatty acid ratios	Ratio	23458	23758	INSR (70084) - ENSG00000171105	INSR (55972) - ENSG00000171105	TRUE	intron_variant	MODIFIER	INSR	0.12	0.901182	intron_variant	MODIFIER	INSR	4.037
19_2	1480	19	7223961	7223950	19:7223961_ATTT_A	PUFA_pct	ATTT	A	0.429093	-0.015313	0.00199735	13.7531	-0.0128655	0.00213941	8.74087	0.128856	SuSie	Polyunsaturated Fatty Acids to Total Fatty Acids percentage	%	Fatty acids	Fatty acid ratios	Percentage	23453	23753	INSR (70084) - ENSG00000171105	INSR (55972) - ENSG00000171105	TRUE	intron_variant	MODIFIER	INSR	0.12	0.901182	intron_variant	MODIFIER	INSR	4.037
19_2	1480	19	7223961	7223950	19:7223961_ATTT_A	S_LDL_TG	ATTT	A	0.429093	0.0148773	0.00202705	12.6684	0.0150686	0.00213093	11.8135	0.180394	SuSie	Triglycerides in Small LDL	mmol/L	Lipoprotein subclasses	Small LDL (average diameter 18.7 nm)	Non-derived	23550	23850	INSR (70084) - ENSG00000171105	INSR (55972) - ENSG00000171105	TRUE	intron_variant	MODIFIER	INSR	0.12	0.901182	intron_variant	MODIFIER	INSR	4.037
19_2	1480	19	7223961	7223950	19:7223961_ATTT_A	S_VLDL_TG	ATTT	A	0.429093	0.0171427	0.00198933	17.1641	0.017106	0.0021117	15.2609	0.162092	SuSie	Triglycerides in Small VLDL	mmol/L	Lipoprotein subclasses	Small VLDL (average diameter 36.8 nm)	Non-derived	23515	23815	INSR (70084) - ENSG00000171105	INSR (55972) - ENSG00000171105	TRUE	intron_variant	MODIFIER	INSR	0.12	0.901182	intron_variant	MODIFIER	INSR	4.037
19_2	1480	19	7223961	7223950	19:7223961_ATTT_A	TG_by_PG	ATTT	A	0.429093	0.0187169	0.00189984	22.172	0.0183452	0.00203327	18.7338	0.244929	SuSie	Triglycerides to Phosphoglycerides ratio	ratio	Other lipids		Ratio	23435	23735	INSR (70084) - ENSG00000171105	INSR (55972) - ENSG00000171105	TRUE	intron_variant	MODIFIER	INSR	0.12	0.901182	intron_variant	MODIFIER	INSR	4.037
19_2	1480	19	7223961	7223950	19:7223961_ATTT_A	Total_TG	ATTT	A	0.429093	0.017238	0.00201461	16.9341	0.0142949	0.00216512	10.3924	0.235231	SuSie	Total Triglycerides	mmol/L	Triglycerides		Composite	23407	23707	INSR (70084) - ENSG00000171105	INSR (55972) - ENSG00000171105	TRUE	intron_variant	MODIFIER	INSR	0.12	0.901182	intron_variant	MODIFIER	INSR	4.037
19_2	1480	19	7223961	7223950	19:7223961_ATTT_A	VLDL_TG	ATTT	A	0.429093	0.0176759	0.00200662	17.8979	0.0173618	0.00210984	15.7226	0.239565	SuSie	Triglycerides in VLDL	mmol/L	Triglycerides		Composite	23408	23708	INSR (70084) - ENSG00000171105	INSR (55972) - ENSG00000171105	TRUE	intron_variant	MODIFIER	INSR	0.12	0.901182	intron_variant	MODIFIER	INSR	4.037
19_2	1480	19	7223961	7223950	19:7223961_ATTT_A	VLDL_size	ATTT	A	0.429093	0.0201535	0.00189771	25.6181	0.0198259	0.00203289	21.7428	0.253418	SuSie	Average Diameter for VLDL Particles	nm	Lipoprotein particle sizes		Non-derived	23431	23731	INSR (70084) - ENSG00000171105	INSR (55972) - ENSG00000171105	TRUE	intron_variant	MODIFIER	INSR	0.12	0.901182	intron_variant	MODIFIER	INSR	4.037
19_2	1480	19	7223961	7223950	19:7223961_ATTT_A	XL_HDL_C	ATTT	A	0.429093	-0.0199702	0.0018239	27.1734	-0.0196604	0.00198047	22.4962	0.219252	SuSie	Cholesterol in Very Large HDL	mmol/L	Lipoprotein subclasses	Very large HDL (average diameter 14.3 nm)	Composite	23554	23854	INSR (70084) - ENSG00000171105	INSR (55972) - ENSG00000171105	TRUE	intron_variant	MODIFIER	INSR	0.12	0.901182	intron_variant	MODIFIER	INSR	4.037
19_2	1480	19	7223961	7223950	19:7223961_ATTT_A	XL_HDL_CE	ATTT	A	0.429093	-0.019808	0.0018039	27.3246	-0.0194713	0.00196833	22.3448	0.220496	SuSie	Cholesteryl Esters in Very Large HDL	mmol/L	Lipoprotein subclasses	Very large HDL (average diameter 14.3 nm)	Non-derived	23555	23855	INSR (70084) - ENSG00000171105	INSR (55972) - ENSG00000171105	TRUE	intron_variant	MODIFIER	INSR	0.12	0.901182	intron_variant	MODIFIER	INSR	4.037
19_2	1480	19	7223961	7223950	19:7223961_ATTT_A	XL_HDL_FC	ATTT	A	0.429093	-0.0200092	0.00190675	25.0354	-0.0198249	0.00203258	21.747	0.170574	SuSie	Free Cholesterol in Very Large HDL	mmol/L	Lipoprotein subclasses	Very large HDL (average diameter 14.3 nm)	Non-derived	23556	23856	INSR (70084) - ENSG00000171105	INSR (55972) - ENSG00000171105	TRUE	intron_variant	MODIFIER	INSR	0.12	0.901182	intron_variant	MODIFIER	INSR	4.037
19_2	1480	19	7223961	7223950	19:7223961_ATTT_A	XL_HDL_L	ATTT	A	0.429093	-0.0193085	0.00181005	25.8397	-0.0188382	0.00196929	20.9521	0.223867	SuSie	Total Lipids in Very Large HDL	mmol/L	Lipoprotein subclasses	Very large HDL (average diameter 14.3 nm)	Composite	23552	23852	INSR (70084) - ENSG00000171105	INSR (55972) - ENSG00000171105	TRUE	intron_variant	MODIFIER	INSR	0.12	0.901182	intron_variant	MODIFIER	INSR	4.037
19_2	1480	19	7223961	7223950	19:7223961_ATTT_A	XL_HDL_P	ATTT	A	0.429093	-0.0179838	0.00182768	22.1195	-0.0175631	0.00197837	18.1637	0.191629	SuSie	Concentration of Very Large HDL Particles	mmol/L	Lipoprotein subclasses	Very large HDL (average diameter 14.3 nm)	Non-derived	23551	23851	INSR (70084) - ENSG00000171105	INSR (55972) - ENSG00000171105	TRUE	intron_variant	MODIFIER	INSR	0.12	0.901182	intron_variant	MODIFIER	INSR	4.037
19_2	1480	19	7223961	7223950	19:7223961_ATTT_A	XL_HDL_PL	ATTT	A	0.429093	-0.0192983	0.00180121	26.0585	-0.018803	0.00196349	20.9953	0.231601	SuSie	Phospholipids in Very Large HDL	mmol/L	Lipoprotein subclasses	Very large HDL (average diameter 14.3 nm)	Non-derived	23553	23853	INSR (70084) - ENSG00000171105	INSR (55972) - ENSG00000171105	TRUE	intron_variant	MODIFIER	INSR	0.12	0.901182	intron_variant	MODIFIER	INSR	4.037
19_2	1480	19	7223961	7223950	19:7223961_ATTT_A	XL_VLDL_CE_pct	ATTT	A	0.429093	-0.0193441	0.00196769	22.0814	-0.0196746	0.00206269	20.8362	0.235276	SuSie	Cholesteryl Esters to Total Lipids in Very Large VLDL percentage	%	Relative lipoprotein lipid concentrations	Very large VLDL ratios	Percentage	23586	23886	INSR (70084) - ENSG00000171105	INSR (55972) - ENSG00000171105	TRUE	intron_variant	MODIFIER	INSR	0.12	0.901182	intron_variant	MODIFIER	INSR	4.037
19_2	1480	19	7223961	7223950	19:7223961_ATTT_A	XL_VLDL_C_pct	ATTT	A	0.429093	-0.0196412	0.00196856	22.7182	-0.0171944	0.00210769	15.4664	0.232587	SuSie	Cholesterol to Total Lipids in Very Large VLDL percentage	%	Relative lipoprotein lipid concentrations	Very large VLDL ratios	Percentage	23585	23885	INSR (70084) - ENSG00000171105	INSR (55972) - ENSG00000171105	TRUE	intron_variant	MODIFIER	INSR	0.12	0.901182	intron_variant	MODIFIER	INSR	4.037
19_2	1480	19	7223961	7223950	19:7223961_ATTT_A	XL_VLDL_L	ATTT	A	0.429093	0.0174509	0.00201067	17.3993	0.017066	0.00210863	15.2353	0.23337	SuSie	Total Lipids in Very Large VLDL	mmol/L	Lipoprotein subclasses	Very large VLDL (average diameter 64 nm)	Composite	23489	23789	INSR (70084) - ENSG00000171105	INSR (55972) - ENSG00000171105	TRUE	intron_variant	MODIFIER	INSR	0.12	0.901182	intron_variant	MODIFIER	INSR	4.037
19_2	1480	19	7223961	7223950	19:7223961_ATTT_A	XL_VLDL_P	ATTT	A	0.429093	0.0173482	0.00200675	17.2688	0.0169828	0.00210688	15.1187	0.234529	SuSie	Concentration of Very Large VLDL Particles	mmol/L	Lipoprotein subclasses	Very large VLDL (average diameter 64 nm)	Non-derived	23488	23788	INSR (70084) - ENSG00000171105	INSR (55972) - ENSG00000171105	TRUE	intron_variant	MODIFIER	INSR	0.12	0.901182	intron_variant	MODIFIER	INSR	4.037
19_2	1480	19	7223961	7223950	19:7223961_ATTT_A	XL_VLDL_TG	ATTT	A	0.429093	0.0192591	0.00198635	21.5024	0.018974	0.0020962	18.8494	0.250992	SuSie	Triglycerides in Very Large VLDL	mmol/L	Lipoprotein subclasses	Very large VLDL (average diameter 64 nm)	Non-derived	23494	23794	INSR (70084) - ENSG00000171105	INSR (55972) - ENSG00000171105	TRUE	intron_variant	MODIFIER	INSR	0.12	0.901182	intron_variant	MODIFIER	INSR	4.037
19_2	1480	19	7223961	7223950	19:7223961_ATTT_A	XL_VLDL_TG_pct	ATTT	A	0.429093	0.0177694	0.00201223	17.9828	0.0180435	0.00208245	17.3421	0.126933	SuSie	Triglycerides to Total Lipids in Very Large VLDL percentage	%	Relative lipoprotein lipid concentrations	Very large VLDL ratios	Percentage	23588	23888	INSR (70084) - ENSG00000171105	INSR (55972) - ENSG00000171105	TRUE	intron_variant	MODIFIER	INSR	0.12	0.901182	intron_variant	MODIFIER	INSR	4.037
19_2	1480	19	7223961	7223950	19:7223961_ATTT_A	XXL_VLDL_C	ATTT	A	0.429093	0.0164276	0.00201565	15.4391	0.0166046	0.00211403	14.3953	0.214726	SuSie	Cholesterol in Chylomicrons and Extremely Large VLDL	mmol/L	Lipoprotein subclasses	Chylomicrons and extremely large VLDL (particle diameters from 75 nm upwards)	Composite	23484	23784	INSR (70084) - ENSG00000171105	INSR (55972) - ENSG00000171105	TRUE	intron_variant	MODIFIER	INSR	0.12	0.901182	intron_variant	MODIFIER	INSR	4.037
19_2	1480	19	7223961	7223950	19:7223961_ATTT_A	XXL_VLDL_FC	ATTT	A	0.429093	0.0172567	0.00200855	17.0668	0.0170511	0.00211217	15.1618	0.220697	SuSie	Free Cholesterol in Chylomicrons and Extremely Large VLDL	mmol/L	Lipoprotein subclasses	Chylomicrons and extremely large VLDL (particle diameters from 75 nm upwards)	Non-derived	23486	23786	INSR (70084) - ENSG00000171105	INSR (55972) - ENSG00000171105	TRUE	intron_variant	MODIFIER	INSR	0.12	0.901182	intron_variant	MODIFIER	INSR	4.037
19_2	1480	19	7223961	7223950	19:7223961_ATTT_A	XXL_VLDL_L	ATTT	A	0.429093	0.0168049	0.00201631	16.1087	0.0168472	0.0021136	14.8016	0.223055	SuSie	Total Lipids in Chylomicrons and Extremely Large VLDL	mmol/L	Lipoprotein subclasses	Chylomicrons and extremely large VLDL (particle diameters from 75 nm upwards)	Composite	23482	23782	INSR (70084) - ENSG00000171105	INSR (55972) - ENSG00000171105	TRUE	intron_variant	MODIFIER	INSR	0.12	0.901182	intron_variant	MODIFIER	INSR	4.037
19_2	1480	19	7223961	7223950	19:7223961_ATTT_A	XXL_VLDL_P	ATTT	A	0.429093	0.0175662	0.0020082	17.6601	0.0173325	0.00211054	15.6626	0.234087	SuSie	Concentration of Chylomicrons and Extremely Large VLDL Particles	mmol/L	Lipoprotein subclasses	Chylomicrons and extremely large VLDL (particle diameters from 75 nm upwards)	Non-derived	23481	23781	INSR (70084) - ENSG00000171105	INSR (55972) - ENSG00000171105	TRUE	intron_variant	MODIFIER	INSR	0.12	0.901182	intron_variant	MODIFIER	INSR	4.037
19_2	1480	19	7223961	7223950	19:7223961_ATTT_A	XXL_VLDL_PL	ATTT	A	0.429093	0.0179407	0.00200104	18.5108	0.0177392	0.00210744	16.4134	0.224915	SuSie	Phospholipids in Chylomicrons and Extremely Large VLDL	mmol/L	Lipoprotein subclasses	Chylomicrons and extremely large VLDL (particle diameters from 75 nm upwards)	Non-derived	23483	23783	INSR (70084) - ENSG00000171105	INSR (55972) - ENSG00000171105	TRUE	intron_variant	MODIFIER	INSR	0.12	0.901182	intron_variant	MODIFIER	INSR	4.037
19_2	1480	19	7223961	7223950	19:7223961_ATTT_A	XXL_VLDL_TG	ATTT	A	0.429093	0.0163019	0.00202403	15.0968	0.0162992	0.00211723	13.8598	0.225099	SuSie	Triglycerides in Chylomicrons and Extremely Large VLDL	mmol/L	Lipoprotein subclasses	Chylomicrons and extremely large VLDL (particle diameters from 75 nm upwards)	Non-derived	23487	23787	INSR (70084) - ENSG00000171105	INSR (55972) - ENSG00000171105	TRUE	intron_variant	MODIFIER	INSR	0.12	0.901182	intron_variant	MODIFIER	INSR	4.037
19_2	1480	19	7223973	7223962	19:7223973_TTTG_T	Leu	TTTG	T	0.421559	0.01522	0.00205249	12.9163	0.0153387	0.00208229	12.755	0.251419	SuSie	Leucine	mmol/L	Amino acids	Branched-chain amino acids	Non-derived	23466	23766	INSR (70072) - ENSG00000171105	INSR (55984) - ENSG00000171105	TRUE	intron_variant	MODIFIER	INSR	-	0.888169	intron_variant	MODIFIER	INSR	4.037
19_2	1480	19	7223973	7223962	19:7223973_TTTG_T	Total_BCAA	TTTG	T	0.421559	0.0169447	0.00205977	15.7151	0.0147031	0.00214017	11.192	0.224946	SuSie	Total Concentration of Branched-Chain Amino Acids (Leucine + Isoleucine + Valine)	mmol/L	Amino acids	Branched-chain amino acids	Composite	23464	23764	INSR (70072) - ENSG00000171105	INSR (55984) - ENSG00000171105	TRUE	intron_variant	MODIFIER	INSR	-	0.888169	intron_variant	MODIFIER	INSR	4.037
19_2	1480	19	7220596	7220585	rs3890483	MUFA	G	T	0.441907	0.0134561	0.00206784	10.1164	0.0137937	0.00214989	9.85375	0.164813	SuSie	Monounsaturated Fatty Acids	mmol/L	Fatty acids		Non-derived	23447	23747	INSR (73449) - ENSG00000171105	INSR (52607) - ENSG00000171105	TRUE	intron_variant	MODIFIER	INSR	0.174	0.996122	intron_variant	MODIFIER	INSR	4.037
19_2	1480	19	7220596	7220585	rs3890483	S_HDL_FC_pct	G	T	0.441907	-0.0135452	0.00195408	11.3812	-0.0132826	0.00207624	9.80084	0.311859	SuSie	Free Cholesterol to Total Lipids in Small HDL percentage	%	Relative lipoprotein lipid concentrations	Small HDL ratios	Percentage	23647	23947	INSR (73449) - ENSG00000171105	INSR (52607) - ENSG00000171105	TRUE	intron_variant	MODIFIER	INSR	0.174	0.996122	intron_variant	MODIFIER	INSR	4.037
19_2	1480	19	7220596	7220585	rs3890483	S_LDL_PL_pct	G	T	0.441907	-0.0127597	0.00208226	9.05014	-0.0131073	0.002154	8.93359	0.295455	SuSie	Phospholipids to Total Lipids in Small LDL percentage	%	Relative lipoprotein lipid concentrations	Small LDL ratios	Percentage	23624	23924	INSR (73449) - ENSG00000171105	INSR (52607) - ENSG00000171105	TRUE	intron_variant	MODIFIER	INSR	0.174	0.996122	intron_variant	MODIFIER	INSR	4.037
19_2	1480	19	7220745	7220734	rs4804101	IDL_FC_pct	G	T	0.441051	-0.0126704	0.0020679	9.04838	-0.012653	0.00214091	8.4657	0.169737	SuSie	Free Cholesterol to Total Lipids in IDL percentage	%	Relative lipoprotein lipid concentrations	IDL ratios	Percentage	23612	23912	INSR (73300) - ENSG00000171105	INSR (52756) - ENSG00000171105	TRUE	intron_variant	MODIFIER	INSR	1.346	0.998563	intron_variant	MODIFIER	INSR	4.037
19_2	1480	19	7220745	7220734	rs4804101	Omega_3	G	T	0.441051	0.0131275	0.00195346	10.741	0.012895	0.00208642	9.194	0.322285	SuSie	Omega-3 Fatty Acids	mmol/L	Fatty acids		Non-derived	23444	23744	INSR (73300) - ENSG00000171105	INSR (52756) - ENSG00000171105	TRUE	intron_variant	MODIFIER	INSR	1.346	0.998563	intron_variant	MODIFIER	INSR	4.037
19_2	1480	19	7220745	7220734	rs4804101	Omega_6_by_Omega_3	G	T	0.441051	-0.0143365	0.00194786	12.7358	-0.0141664	0.00207329	11.079	0.360568	SuSie	Omega-6 Fatty Acids to Omega-3 Fatty Acids ratio	ratio	Fatty acids	Fatty acid ratios	Ratio	23459	23759	INSR (73300) - ENSG00000171105	INSR (52756) - ENSG00000171105	TRUE	intron_variant	MODIFIER	INSR	1.346	0.998563	intron_variant	MODIFIER	INSR	4.037
19_2	1480	19	7222655	7222644	rs4804413	L_HDL_PL	C	T	0.428997	-0.0144129	0.00173685	15.9763	-0.0135578	0.0019141	11.8503	0.201486	SuSie	Phospholipids in Large HDL	mmol/L	Lipoprotein subclasses	Large HDL (average diameter 12.1 nm)	Non-derived	23560	23860	INSR (71390) - ENSG00000171105	INSR (54666) - ENSG00000171105	TRUE	intron_variant	MODIFIER	INSR	1.372	0.902046	intron_variant	MODIFIER	INSR	4.037
19_2	1480	19	7222655	7222644	rs4804413	L_VLDL_FC	C	T	0.428997	0.0154808	0.00203183	13.5928	0.0129371	0.00216571	8.63407	0.229839	SuSie	Free Cholesterol in Large VLDL	mmol/L	Lipoprotein subclasses	Large VLDL (average diameter 53.6 nm)	Non-derived	23500	23800	INSR (71390) - ENSG00000171105	INSR (54666) - ENSG00000171105	TRUE	intron_variant	MODIFIER	INSR	1.372	0.902046	intron_variant	MODIFIER	INSR	4.037
19_2	1480	19	7222655	7222644	rs4804413	L_VLDL_L	C	T	0.428997	0.0163243	0.00202618	15.1058	0.0132028	0.00216324	8.98296	0.227595	SuSie	Total Lipids in Large VLDL	mmol/L	Lipoprotein subclasses	Large VLDL (average diameter 53.6 nm)	Composite	23496	23796	INSR (71390) - ENSG00000171105	INSR (54666) - ENSG00000171105	TRUE	intron_variant	MODIFIER	INSR	1.372	0.902046	intron_variant	MODIFIER	INSR	4.037
19_2	1480	19	7222655	7222644	rs4804413	L_VLDL_P	C	T	0.428997	0.016337	0.00202398	15.1592	0.0132854	0.00216338	9.08594	0.228768	SuSie	Concentration of Large VLDL Particles	mmol/L	Lipoprotein subclasses	Large VLDL (average diameter 53.6 nm)	Non-derived	23495	23795	INSR (71390) - ENSG00000171105	INSR (54666) - ENSG00000171105	TRUE	intron_variant	MODIFIER	INSR	1.372	0.902046	intron_variant	MODIFIER	INSR	4.037
19_2	1480	19	7222655	7222644	rs4804413	L_VLDL_PL	C	T	0.428997	0.0163648	0.00201692	15.3093	0.0133176	0.00216065	9.14793	0.230809	SuSie	Phospholipids in Large VLDL	mmol/L	Lipoprotein subclasses	Large VLDL (average diameter 53.6 nm)	Non-derived	23497	23797	INSR (71390) - ENSG00000171105	INSR (54666) - ENSG00000171105	TRUE	intron_variant	MODIFIER	INSR	1.372	0.902046	intron_variant	MODIFIER	INSR	4.037
19_2	1480	19	7222655	7222644	rs4804413	M_VLDL_TG	C	T	0.428997	0.0159918	0.00203339	14.4315	0.0130492	0.00217114	8.73209	0.224574	SuSie	Triglycerides in Medium VLDL	mmol/L	Lipoprotein subclasses	Medium VLDL (average diameter 44.5 nm)	Non-derived	23508	23808	INSR (71390) - ENSG00000171105	INSR (54666) - ENSG00000171105	TRUE	intron_variant	MODIFIER	INSR	1.372	0.902046	intron_variant	MODIFIER	INSR	4.037
19_2	1480	19	7222655	7222644	rs4804413	XL_VLDL_FC	C	T	0.428997	0.0149297	0.00203905	12.6116	0.0146758	0.00212307	11.3217	0.222321	SuSie	Free Cholesterol in Very Large VLDL	mmol/L	Lipoprotein subclasses	Very large VLDL (average diameter 64 nm)	Non-derived	23493	23793	INSR (71390) - ENSG00000171105	INSR (54666) - ENSG00000171105	TRUE	intron_variant	MODIFIER	INSR	1.372	0.902046	intron_variant	MODIFIER	INSR	4.037
19_2	1480	19	7222655	7222644	rs4804413	XL_VLDL_PL	C	T	0.428997	0.0159925	0.00202631	14.5282	0.015622	0.00211656	12.8026	0.224861	SuSie	Phospholipids in Very Large VLDL	mmol/L	Lipoprotein subclasses	Very large VLDL (average diameter 64 nm)	Non-derived	23490	23790	INSR (71390) - ENSG00000171105	INSR (54666) - ENSG00000171105	TRUE	intron_variant	MODIFIER	INSR	1.372	0.902046	intron_variant	MODIFIER	INSR	4.037
19_2	1480	19	7222655	7222644	rs4804413	XXL_VLDL_CE	C	T	0.428997	0.0154993	0.00202416	13.721	0.0157891	0.0021174	13.0516	0.213611	SuSie	Cholesteryl Esters in Chylomicrons and Extremely Large VLDL	mmol/L	Lipoprotein subclasses	Chylomicrons and extremely large VLDL (particle diameters from 75 nm upwards)	Non-derived	23485	23785	INSR (71390) - ENSG00000171105	INSR (54666) - ENSG00000171105	TRUE	intron_variant	MODIFIER	INSR	1.372	0.902046	intron_variant	MODIFIER	INSR	4.037
19_2	1480	19	7223785	7223774	rs4804414	Ala	C	T	0.428998	0.0178847	0.00205071	17.5604	0.0185725	0.00213097	17.5371	0.178192	SuSie	Alanine	mmol/L	Amino acids		Non-derived	23460	23760	INSR (70260) - ENSG00000171105	INSR (55796) - ENSG00000171105	TRUE	intron_variant	MODIFIER	INSR	2.214	0.901429	intron_variant	MODIFIER	INSR	4.037
19_2	1480	19	7223785	7223774	rs4804414	HDL_size	C	T	0.428998	-0.0173525	0.00174583	22.5521	-0.0165841	0.0019341	17.0009	0.211429	SuSie	Average Diameter for HDL Particles	nm	Lipoprotein particle sizes		Non-derived	23433	23733	INSR (70260) - ENSG00000171105	INSR (55796) - ENSG00000171105	TRUE	intron_variant	MODIFIER	INSR	2.214	0.901429	intron_variant	MODIFIER	INSR	4.037
19_2	1480	19	7223785	7223774	rs4804414	L_HDL_FC	C	T	0.428998	-0.0165889	0.00173255	20.9913	-0.0159159	0.0019157	16.0111	0.211846	SuSie	Free Cholesterol in Large HDL	mmol/L	Lipoprotein subclasses	Large HDL (average diameter 12.1 nm)	Non-derived	23563	23863	INSR (70260) - ENSG00000171105	INSR (55796) - ENSG00000171105	TRUE	intron_variant	MODIFIER	INSR	2.214	0.901429	intron_variant	MODIFIER	INSR	4.037
19_2	1480	19	7223785	7223774	rs4804414	L_HDL_L	C	T	0.428998	-0.0159077	0.00172958	19.4359	-0.0151129	0.00191556	14.5171	0.201903	SuSie	Total Lipids in Large HDL	mmol/L	Lipoprotein subclasses	Large HDL (average diameter 12.1 nm)	Composite	23559	23859	INSR (70260) - ENSG00000171105	INSR (55796) - ENSG00000171105	TRUE	intron_variant	MODIFIER	INSR	2.214	0.901429	intron_variant	MODIFIER	INSR	4.037
19_2	1480	19	7223785	7223774	rs4804414	XL_HDL_FC_pct	C	T	0.428998	0.0139412	0.00175531	14.7022	0.011091	0.00195036	7.88728	0.18418	SuSie	Free Cholesterol to Total Lipids in Very Large HDL percentage	%	Relative lipoprotein lipid concentrations	Very large HDL ratios	Percentage	23632	23932	INSR (70260) - ENSG00000171105	INSR (55796) - ENSG00000171105	TRUE	intron_variant	MODIFIER	INSR	2.214	0.901429	intron_variant	MODIFIER	INSR	4.037
19_2	1480	19	7220013	7220002	rs62112763	L_HDL_FC_pct	C	G	0.440968	-0.0148179	0.00192772	13.8213	-0.0148677	0.00202503	12.6759	0.330696	SuSie	Free Cholesterol to Total Lipids in Large HDL percentage	%	Relative lipoprotein lipid concentrations	Large HDL ratios	Percentage	23637	23937	INSR (74032) - ENSG00000171105	INSR (52024) - ENSG00000171105	TRUE	intron_variant	MODIFIER	INSR	4.037	1	intron_variant	MODIFIER	INSR	4.037
19_2	1480	19	7220013	7220002	rs62112763	M_HDL_FC_pct	C	G	0.440968	-0.013476	0.00178037	13.4255	-0.0129107	0.00193579	10.59	0.1139	SuSie	Free Cholesterol to Total Lipids in Medium HDL percentage	%	Relative lipoprotein lipid concentrations	Medium HDL ratios	Percentage	23642	23942	INSR (74032) - ENSG00000171105	INSR (52024) - ENSG00000171105	TRUE	intron_variant	MODIFIER	INSR	4.037	1	intron_variant	MODIFIER	INSR	4.037
19_2	1480	19	7220013	7220002	rs62112763	Val	C	G	0.440968	0.0200012	0.00204127	21.9417	0.0200397	0.00209167	21.014	0.291247	SuSie	Valine	mmol/L	Amino acids	Branched-chain amino acids	Non-derived	23467	23767	INSR (74032) - ENSG00000171105	INSR (52024) - ENSG00000171105	TRUE	intron_variant	MODIFIER	INSR	4.037	1	intron_variant	MODIFIER	INSR	4.037
19_2	1480	19	7220013	7220002	rs62112763	XL_HDL_PL_pct	C	G	0.440968	-0.0178468	0.00183901	21.5402	-0.0169688	0.00197757	17.0239	0.221883	SuSie	Phospholipids to Total Lipids in Very Large HDL percentage	%	Relative lipoprotein lipid concentrations	Very large HDL ratios	Percentage	23629	23929	INSR (74032) - ENSG00000171105	INSR (52024) - ENSG00000171105	TRUE	intron_variant	MODIFIER	INSR	4.037	1	intron_variant	MODIFIER	INSR	4.037
19_2	1481	19	7260891	7260880	rs10628444	ApoB_by_ApoA1	C	CTT	0.122943	0.0200829	0.00321333	9.38643	0.0194679	0.00327176	8.57203	0.70114	SuSie	Apolipoprotein B to Apolipoprotein A1 ratio	ratio	Apolipoproteins		Ratio	23441	23741	INSR (33154) - ENSG00000171105	INSR (32986) - ENSG00000171105	FALSE	intron_variant	MODIFIER	INSR	0.854	0.868266	intron_variant	MODIFIER	INSR	0.101
19_2	1482	19	7280152	7280141	rs141516621	L_VLDL_C	G	A	0.154609	0.0160307	0.00285249	7.71877	0.0161996	0.00294954	7.40116	0.75166	SuSie	Cholesterol in Large VLDL	mmol/L	Lipoprotein subclasses	Large VLDL (average diameter 53.6 nm)	Composite	23498	23798	INSR (13893) - ENSG00000171105	INSR (13725) - ENSG00000171105	FALSE	intron_variant	MODIFIER	INSR	1.666	0.872201	intron_variant	MODIFIER	INSR	0.937
19_2	1482	19	7280152	7280141	rs141516621	L_VLDL_CE	G	A	0.154609	0.0162529	0.00289091	7.72427	0.0162136	0.00296868	7.32583	0.654663	SuSie	Cholesteryl Esters in Large VLDL	mmol/L	Lipoprotein subclasses	Large VLDL (average diameter 53.6 nm)	Non-derived	23499	23799	INSR (13893) - ENSG00000171105	INSR (13725) - ENSG00000171105	FALSE	intron_variant	MODIFIER	INSR	1.666	0.872201	intron_variant	MODIFIER	INSR	0.937
19_2	1482	19	7280152	7280141	rs141516621	M_VLDL_L	G	A	0.154609	0.0163768	0.00291757	7.70188	0.016538	0.00297777	7.55335	0.715706	SuSie	Total Lipids in Medium VLDL	mmol/L	Lipoprotein subclasses	Medium VLDL (average diameter 44.5 nm)	Composite	23503	23803	INSR (13893) - ENSG00000171105	INSR (13725) - ENSG00000171105	FALSE	intron_variant	MODIFIER	INSR	1.666	0.872201	intron_variant	MODIFIER	INSR	0.937
19_2	1482	19	7280152	7280141	rs141516621	XL_VLDL_C	G	A	0.154609	0.0158671	0.00285345	7.57068	0.0160087	0.00294903	7.24508	0.761266	SuSie	Cholesterol in Very Large VLDL	mmol/L	Lipoprotein subclasses	Very large VLDL (average diameter 64 nm)	Composite	23491	23791	INSR (13893) - ENSG00000171105	INSR (13725) - ENSG00000171105	FALSE	intron_variant	MODIFIER	INSR	1.666	0.872201	intron_variant	MODIFIER	INSR	0.937
19_2	1482	19	7280152	7280141	rs141516621	XL_VLDL_CE	G	A	0.154609	0.0161547	0.00288397	7.67277	0.0162649	0.0029624	7.39669	0.744185	SuSie	Cholesteryl Esters in Very Large VLDL	mmol/L	Lipoprotein subclasses	Very large VLDL (average diameter 64 nm)	Non-derived	23492	23792	INSR (13893) - ENSG00000171105	INSR (13725) - ENSG00000171105	FALSE	intron_variant	MODIFIER	INSR	1.666	0.872201	intron_variant	MODIFIER	INSR	0.937
19_2	1483	19	7293119	7293108	rs8101064	LDL_size	T	C	0.967919	0.0338652	0.00580398	8.26883	0.0333263	0.00589759	7.79652	0.642424	SuSie	Average Diameter for LDL Particles	nm	Lipoprotein particle sizes		Non-derived	23432	23732	INSR (926) - ENSG00000171105	INSR (758) - ENSG00000171105	TRUE	intron_variant	MODIFIER	INSR	5.337	1	intron_variant	MODIFIER	INSR	5.337
19_2	1483	19	7293119	7293108	rs8101064	L_HDL_C	T	C	0.967919	0.0343857	0.00491882	11.5628	0.0326161	0.00546139	8.63014	0.753627	SuSie	Cholesterol in Large HDL	mmol/L	Lipoprotein subclasses	Large HDL (average diameter 12.1 nm)	Composite	23561	23861	INSR (926) - ENSG00000171105	INSR (758) - ENSG00000171105	TRUE	intron_variant	MODIFIER	INSR	5.337	1	intron_variant	MODIFIER	INSR	5.337
19_2	1483	19	7293119	7293108	rs8101064	L_HDL_CE	T	C	0.967919	0.0347446	0.00494063	11.6926	0.0329003	0.0054865	8.69539	0.762261	SuSie	Cholesteryl Esters in Large HDL	mmol/L	Lipoprotein subclasses	Large HDL (average diameter 12.1 nm)	Non-derived	23562	23862	INSR (926) - ENSG00000171105	INSR (758) - ENSG00000171105	TRUE	intron_variant	MODIFIER	INSR	5.337	1	intron_variant	MODIFIER	INSR	5.337
19_2	1483	19	7293119	7293108	rs8101064	L_HDL_CE_pct	T	C	0.967919	0.0368184	0.00545958	10.8117	0.0356554	0.00585716	8.94012	0.812457	SuSie	Cholesteryl Esters to Total Lipids in Large HDL percentage	%	Relative lipoprotein lipid concentrations	Large HDL ratios	Percentage	23636	23936	INSR (926) - ENSG00000171105	INSR (758) - ENSG00000171105	TRUE	intron_variant	MODIFIER	INSR	5.337	1	intron_variant	MODIFIER	INSR	5.337
19_2	1483	19	7293119	7293108	rs8101064	L_HDL_C_pct	T	C	0.967919	0.038865	0.00536473	12.3626	0.0377811	0.00578643	10.1793	0.842382	SuSie	Cholesterol to Total Lipids in Large HDL percentage	%	Relative lipoprotein lipid concentrations	Large HDL ratios	Percentage	23635	23935	INSR (926) - ENSG00000171105	INSR (758) - ENSG00000171105	TRUE	intron_variant	MODIFIER	INSR	5.337	1	intron_variant	MODIFIER	INSR	5.337
19_2	1483	19	7293119	7293108	rs8101064	L_HDL_FC	T	C	0.967919	0.0331787	0.00491109	10.8478	0.0316075	0.0054303	8.23147	0.705341	SuSie	Free Cholesterol in Large HDL	mmol/L	Lipoprotein subclasses	Large HDL (average diameter 12.1 nm)	Non-derived	23563	23863	INSR (926) - ENSG00000171105	INSR (758) - ENSG00000171105	TRUE	intron_variant	MODIFIER	INSR	5.337	1	intron_variant	MODIFIER	INSR	5.337
19_2	1483	19	7293119	7293108	rs8101064	L_HDL_P	T	C	0.967919	0.03218	0.0048766	10.3826	0.0304414	0.0054136	7.72669	0.698895	SuSie	Concentration of Large HDL Particles	mmol/L	Lipoprotein subclasses	Large HDL (average diameter 12.1 nm)	Non-derived	23558	23858	INSR (926) - ENSG00000171105	INSR (758) - ENSG00000171105	TRUE	intron_variant	MODIFIER	INSR	5.337	1	intron_variant	MODIFIER	INSR	5.337
19_2	1483	19	7293119	7293108	rs8101064	L_HDL_TG_pct	T	C	0.967919	-0.0339609	0.00537732	9.57004	-0.0322192	0.00580892	7.53518	0.754018	SuSie	Triglycerides to Total Lipids in Large HDL percentage	%	Relative lipoprotein lipid concentrations	Large HDL ratios	Percentage	23638	23938	INSR (926) - ENSG00000171105	INSR (758) - ENSG00000171105	TRUE	intron_variant	MODIFIER	INSR	5.337	1	intron_variant	MODIFIER	INSR	5.337
19_2	1483	19	7293119	7293108	rs8101064	L_LDL_FC_pct	T	C	0.967919	0.0369171	0.00547305	10.816	0.0354097	0.00583869	8.87833	0.762576	SuSie	Free Cholesterol to Total Lipids in Large LDL percentage	%	Relative lipoprotein lipid concentrations	Large LDL ratios	Percentage	23617	23917	INSR (926) - ENSG00000171105	INSR (758) - ENSG00000171105	TRUE	intron_variant	MODIFIER	INSR	5.337	1	intron_variant	MODIFIER	INSR	5.337
19_2	1483	19	7293119	7293108	rs8101064	L_VLDL_CE_pct	T	C	0.967919	0.0362649	0.0056295	9.92827	0.0372306	0.00588847	9.58937	0.721922	SuSie	Cholesteryl Esters to Total Lipids in Large VLDL percentage	%	Relative lipoprotein lipid concentrations	Large VLDL ratios	Percentage	23591	23891	INSR (926) - ENSG00000171105	INSR (758) - ENSG00000171105	TRUE	intron_variant	MODIFIER	INSR	5.337	1	intron_variant	MODIFIER	INSR	5.337
19_2	1483	19	7293119	7293108	rs8101064	M_LDL_FC_pct	T	C	0.967919	0.0355128	0.00549923	9.97369	0.0346121	0.00587274	8.42256	0.826042	SuSie	Free Cholesterol to Total Lipids in Medium LDL percentage	%	Relative lipoprotein lipid concentrations	Medium LDL ratios	Percentage	23622	23922	INSR (926) - ENSG00000171105	INSR (758) - ENSG00000171105	TRUE	intron_variant	MODIFIER	INSR	5.337	1	intron_variant	MODIFIER	INSR	5.337
19_2	1483	19	7293119	7293108	rs8101064	M_VLDL_CE_pct	T	C	0.967919	0.0397012	0.0054711	12.4011	0.0397838	0.00576496	11.2863	0.834774	SuSie	Cholesteryl Esters to Total Lipids in Medium VLDL percentage	%	Relative lipoprotein lipid concentrations	Medium VLDL ratios	Percentage	23596	23896	INSR (926) - ENSG00000171105	INSR (758) - ENSG00000171105	TRUE	intron_variant	MODIFIER	INSR	5.337	1	intron_variant	MODIFIER	INSR	5.337
19_2	1483	19	7293119	7293108	rs8101064	M_VLDL_C_pct	T	C	0.967919	0.038811	0.00550738	11.7383	0.0390901	0.00578739	10.8427	0.816344	SuSie	Cholesterol to Total Lipids in Medium VLDL percentage	%	Relative lipoprotein lipid concentrations	Medium VLDL ratios	Percentage	23595	23895	INSR (926) - ENSG00000171105	INSR (758) - ENSG00000171105	TRUE	intron_variant	MODIFIER	INSR	5.337	1	intron_variant	MODIFIER	INSR	5.337
19_2	1483	19	7293119	7293108	rs8101064	M_VLDL_FC_pct	T	C	0.967919	0.0345704	0.00562523	9.09873	0.0344656	0.00586426	8.37936	0.694305	SuSie	Free Cholesterol to Total Lipids in Medium VLDL percentage	%	Relative lipoprotein lipid concentrations	Medium VLDL ratios	Percentage	23597	23897	INSR (926) - ENSG00000171105	INSR (758) - ENSG00000171105	TRUE	intron_variant	MODIFIER	INSR	5.337	1	intron_variant	MODIFIER	INSR	5.337
19_2	1483	19	7293119	7293108	rs8101064	M_VLDL_TG_pct	T	C	0.967919	-0.0373584	0.0055469	10.7854	-0.0377849	0.00580582	10.1181	0.791489	SuSie	Triglycerides to Total Lipids in Medium VLDL percentage	%	Relative lipoprotein lipid concentrations	Medium VLDL ratios	Percentage	23598	23898	INSR (926) - ENSG00000171105	INSR (758) - ENSG00000171105	TRUE	intron_variant	MODIFIER	INSR	5.337	1	intron_variant	MODIFIER	INSR	5.337
19_2	1483	19	7293119	7293108	rs8101064	S_HDL_TG	T	C	0.967919	-0.0367434	0.00556783	10.3838	-0.0354528	0.00597321	8.53235	0.778844	SuSie	Triglycerides in Small HDL	mmol/L	Lipoprotein subclasses	Small HDL (average diameter 8.7 nm)	Non-derived	23578	23878	INSR (926) - ENSG00000171105	INSR (758) - ENSG00000171105	TRUE	intron_variant	MODIFIER	INSR	5.337	1	intron_variant	MODIFIER	INSR	5.337
19_2	1483	19	7293119	7293108	rs8101064	S_HDL_TG_pct	T	C	0.967919	-0.0359149	0.00543606	10.4059	-0.0359894	0.00586917	9.06105	0.777205	SuSie	Triglycerides to Total Lipids in Small HDL percentage	%	Relative lipoprotein lipid concentrations	Small HDL ratios	Percentage	23648	23948	INSR (926) - ENSG00000171105	INSR (758) - ENSG00000171105	TRUE	intron_variant	MODIFIER	INSR	5.337	1	intron_variant	MODIFIER	INSR	5.337
19_2	1483	19	7293119	7293108	rs8101064	S_LDL_TG_pct	T	C	0.967919	-0.0335304	0.00559923	8.67384	-0.0346901	0.00592305	8.32586	0.79104	SuSie	Triglycerides to Total Lipids in Small LDL percentage	%	Relative lipoprotein lipid concentrations	Small LDL ratios	Percentage	23628	23928	INSR (926) - ENSG00000171105	INSR (758) - ENSG00000171105	TRUE	intron_variant	MODIFIER	INSR	5.337	1	intron_variant	MODIFIER	INSR	5.337
19_2	1483	19	7293119	7293108	rs8101064	S_VLDL_FC_pct	T	C	0.967919	0.0362937	0.00558851	10.0789	0.0372316	0.00584066	9.73593	0.780871	SuSie	Free Cholesterol to Total Lipids in Small VLDL percentage	%	Relative lipoprotein lipid concentrations	Small VLDL ratios	Percentage	23602	23902	INSR (926) - ENSG00000171105	INSR (758) - ENSG00000171105	TRUE	intron_variant	MODIFIER	INSR	5.337	1	intron_variant	MODIFIER	INSR	5.337
19_2	1483	19	7293119	7293108	rs8101064	S_VLDL_PL_pct	T	C	0.967919	0.0351784	0.00560196	9.46941	0.0364295	0.00584761	9.33029	0.773542	SuSie	Phospholipids to Total Lipids in Small VLDL percentage	%	Relative lipoprotein lipid concentrations	Small VLDL ratios	Percentage	23599	23899	INSR (926) - ENSG00000171105	INSR (758) - ENSG00000171105	TRUE	intron_variant	MODIFIER	INSR	5.337	1	intron_variant	MODIFIER	INSR	5.337
19_2	1483	19	7293119	7293108	rs8101064	S_VLDL_TG_pct	T	C	0.967919	-0.0322409	0.00569067	7.83406	-0.03365	0.00591257	7.899	0.681555	SuSie	Triglycerides to Total Lipids in Small VLDL percentage	%	Relative lipoprotein lipid concentrations	Small VLDL ratios	Percentage	23603	23903	INSR (926) - ENSG00000171105	INSR (758) - ENSG00000171105	TRUE	intron_variant	MODIFIER	INSR	5.337	1	intron_variant	MODIFIER	INSR	5.337
19_2	1483	19	7293119	7293108	rs8101064	TG_by_PG	T	C	0.967919	-0.037292	0.00538448	11.3631	-0.036644	0.00576031	9.69887	0.741504	SuSie	Triglycerides to Phosphoglycerides ratio	ratio	Other lipids		Ratio	23435	23735	INSR (926) - ENSG00000171105	INSR (758) - ENSG00000171105	TRUE	intron_variant	MODIFIER	INSR	5.337	1	intron_variant	MODIFIER	INSR	5.337
19_2	1483	19	7293119	7293108	rs8101064	VLDL_size	T	C	0.967919	-0.0375157	0.00537845	11.5151	-0.038168	0.00575923	10.4656	0.715114	SuSie	Average Diameter for VLDL Particles	nm	Lipoprotein particle sizes		Non-derived	23431	23731	INSR (926) - ENSG00000171105	INSR (758) - ENSG00000171105	TRUE	intron_variant	MODIFIER	INSR	5.337	1	intron_variant	MODIFIER	INSR	5.337
19_2	1483	19	7293119	7293108	rs8101064	XL_HDL_C	T	C	0.967919	0.038739	0.00516926	13.1756	0.0371579	0.00561283	10.4447	0.787194	SuSie	Cholesterol in Very Large HDL	mmol/L	Lipoprotein subclasses	Very large HDL (average diameter 14.3 nm)	Composite	23554	23854	INSR (926) - ENSG00000171105	INSR (758) - ENSG00000171105	TRUE	intron_variant	MODIFIER	INSR	5.337	1	intron_variant	MODIFIER	INSR	5.337
19_2	1483	19	7293119	7293108	rs8101064	XL_HDL_CE	T	C	0.967919	0.0387093	0.00511257	13.4327	0.0372278	0.00557844	10.602	0.799336	SuSie	Cholesteryl Esters in Very Large HDL	mmol/L	Lipoprotein subclasses	Very large HDL (average diameter 14.3 nm)	Non-derived	23555	23855	INSR (926) - ENSG00000171105	INSR (758) - ENSG00000171105	TRUE	intron_variant	MODIFIER	INSR	5.337	1	intron_variant	MODIFIER	INSR	5.337
19_2	1483	19	7293119	7293108	rs8101064	XL_HDL_FC	T	C	0.967919	0.0368182	0.00540405	11.0198	0.0349685	0.0057606	8.89351	0.705463	SuSie	Free Cholesterol in Very Large HDL	mmol/L	Lipoprotein subclasses	Very large HDL (average diameter 14.3 nm)	Non-derived	23556	23856	INSR (926) - ENSG00000171105	INSR (758) - ENSG00000171105	TRUE	intron_variant	MODIFIER	INSR	5.337	1	intron_variant	MODIFIER	INSR	5.337
19_2	1483	19	7293119	7293108	rs8101064	XL_HDL_FC_pct	T	C	0.967919	-0.0325497	0.00497561	10.2164	-0.0304158	0.00542803	7.67729	0.587283	SuSie	Free Cholesterol to Total Lipids in Very Large HDL percentage	%	Relative lipoprotein lipid concentrations	Very large HDL ratios	Percentage	23632	23932	INSR (926) - ENSG00000171105	INSR (758) - ENSG00000171105	TRUE	intron_variant	MODIFIER	INSR	5.337	1	intron_variant	MODIFIER	INSR	5.337
19_2	1483	19	7293119	7293108	rs8101064	XL_HDL_L	T	C	0.967919	0.0374663	0.00512998	12.5519	0.0362181	0.00558109	10.0642	0.741436	SuSie	Total Lipids in Very Large HDL	mmol/L	Lipoprotein subclasses	Very large HDL (average diameter 14.3 nm)	Composite	23552	23852	INSR (926) - ENSG00000171105	INSR (758) - ENSG00000171105	TRUE	intron_variant	MODIFIER	INSR	5.337	1	intron_variant	MODIFIER	INSR	5.337
19_2	1483	19	7293119	7293108	rs8101064	XL_HDL_P	T	C	0.967919	0.0352547	0.00517996	10.9984	0.0337583	0.00560694	8.76023	0.675898	SuSie	Concentration of Very Large HDL Particles	mmol/L	Lipoprotein subclasses	Very large HDL (average diameter 14.3 nm)	Non-derived	23551	23851	INSR (926) - ENSG00000171105	INSR (758) - ENSG00000171105	TRUE	intron_variant	MODIFIER	INSR	5.337	1	intron_variant	MODIFIER	INSR	5.337
19_2	1483	19	7293119	7293108	rs8101064	XL_HDL_PL	T	C	0.967919	0.0371659	0.00510493	12.4777	0.0359728	0.00556468	9.99244	0.725762	SuSie	Phospholipids in Very Large HDL	mmol/L	Lipoprotein subclasses	Very large HDL (average diameter 14.3 nm)	Non-derived	23553	23853	INSR (926) - ENSG00000171105	INSR (758) - ENSG00000171105	TRUE	intron_variant	MODIFIER	INSR	5.337	1	intron_variant	MODIFIER	INSR	5.337
19_2	1483	19	7293119	7293108	rs8101064	XL_HDL_PL_pct	T	C	0.967919	0.0344909	0.0052071	10.4559	0.0310653	0.00559944	7.53873	0.577358	SuSie	Phospholipids to Total Lipids in Very Large HDL percentage	%	Relative lipoprotein lipid concentrations	Very large HDL ratios	Percentage	23629	23929	INSR (926) - ENSG00000171105	INSR (758) - ENSG00000171105	TRUE	intron_variant	MODIFIER	INSR	5.337	1	intron_variant	MODIFIER	INSR	5.337
19_2	1483	19	7293119	7293108	rs8101064	XL_HDL_TG_pct	T	C	0.967919	-0.0420387	0.00534167	14.4501	-0.0400191	0.00575572	11.4458	0.868717	SuSie	Triglycerides to Total Lipids in Very Large HDL percentage	%	Relative lipoprotein lipid concentrations	Very large HDL ratios	Percentage	23633	23933	INSR (926) - ENSG00000171105	INSR (758) - ENSG00000171105	TRUE	intron_variant	MODIFIER	INSR	5.337	1	intron_variant	MODIFIER	INSR	5.337
19_2	1483	19	7293119	7293108	rs8101064	XL_VLDL_CE_pct	T	C	0.967919	0.0357465	0.00557677	9.8368	0.0364148	0.00584583	9.32857	0.811936	SuSie	Cholesteryl Esters to Total Lipids in Very Large VLDL percentage	%	Relative lipoprotein lipid concentrations	Very large VLDL ratios	Percentage	23586	23886	INSR (926) - ENSG00000171105	INSR (758) - ENSG00000171105	TRUE	intron_variant	MODIFIER	INSR	5.337	1	intron_variant	MODIFIER	INSR	5.337
19_2	1483	19	7293119	7293108	rs8101064	XL_VLDL_C_pct	T	C	0.967919	0.0376414	0.00557924	10.8203	0.0372238	0.0058434	9.72371	0.822865	SuSie	Cholesterol to Total Lipids in Very Large VLDL percentage	%	Relative lipoprotein lipid concentrations	Very large VLDL ratios	Percentage	23585	23885	INSR (926) - ENSG00000171105	INSR (758) - ENSG00000171105	TRUE	intron_variant	MODIFIER	INSR	5.337	1	intron_variant	MODIFIER	INSR	5.337
19_2	1483	19	7293119	7293108	rs8101064	XL_VLDL_FC_pct	T	C	0.967919	0.0382619	0.00570987	10.6841	0.038621	0.00589455	10.2454	0.701145	SuSie	Free Cholesterol to Total Lipids in Very Large VLDL percentage	%	Relative lipoprotein lipid concentrations	Very large VLDL ratios	Percentage	23587	23887	INSR (926) - ENSG00000171105	INSR (758) - ENSG00000171105	TRUE	intron_variant	MODIFIER	INSR	5.337	1	intron_variant	MODIFIER	INSR	5.337
19_2	1483	19	7293119	7293108	rs8101064	XL_VLDL_TG	T	C	0.967919	-0.0337167	0.00562967	8.67575	-0.0336737	0.0059386	7.84578	0.656134	SuSie	Triglycerides in Very Large VLDL	mmol/L	Lipoprotein subclasses	Very large VLDL (average diameter 64 nm)	Non-derived	23494	23794	INSR (926) - ENSG00000171105	INSR (758) - ENSG00000171105	TRUE	intron_variant	MODIFIER	INSR	5.337	1	intron_variant	MODIFIER	INSR	5.337
19_2	1483	19	7293119	7293108	rs8101064	XL_VLDL_TG_pct	T	C	0.967919	-0.0347342	0.00570301	8.94861	-0.03546	0.00590193	8.72643	0.73042	SuSie	Triglycerides to Total Lipids in Very Large VLDL percentage	%	Relative lipoprotein lipid concentrations	Very large VLDL ratios	Percentage	23588	23888	INSR (926) - ENSG00000171105	INSR (758) - ENSG00000171105	TRUE	intron_variant	MODIFIER	INSR	5.337	1	intron_variant	MODIFIER	INSR	5.337
19_2	1483	19	7293119	7293108	rs8101064	XS_VLDL_CE_pct	T	C	0.967919	0.0349458	0.00546886	9.78008	0.0354705	0.00577363	9.09272	0.731301	SuSie	Cholesteryl Esters to Total Lipids in Very Small VLDL percentage	%	Relative lipoprotein lipid concentrations	Very small VLDL ratios	Percentage	23606	23906	INSR (926) - ENSG00000171105	INSR (758) - ENSG00000171105	TRUE	intron_variant	MODIFIER	INSR	5.337	1	intron_variant	MODIFIER	INSR	5.337
19_2	1483	19	7293119	7293108	rs8101064	XS_VLDL_C_pct	T	C	0.967919	0.0345009	0.00551386	9.40656	0.0350265	0.00580803	8.78682	0.7281	SuSie	Cholesterol to Total Lipids in Very Small VLDL percentage	%	Relative lipoprotein lipid concentrations	Very small VLDL ratios	Percentage	23605	23905	INSR (926) - ENSG00000171105	INSR (758) - ENSG00000171105	TRUE	intron_variant	MODIFIER	INSR	5.337	1	intron_variant	MODIFIER	INSR	5.337
19_2	1483	19	7293119	7293108	rs8101064	XS_VLDL_TG_pct	T	C	0.967919	-0.0355608	0.00553505	9.87885	-0.036424	0.00581984	9.41026	0.734966	SuSie	Triglycerides to Total Lipids in Very Small VLDL percentage	%	Relative lipoprotein lipid concentrations	Very small VLDL ratios	Percentage	23608	23908	INSR (926) - ENSG00000171105	INSR (758) - ENSG00000171105	TRUE	intron_variant	MODIFIER	INSR	5.337	1	intron_variant	MODIFIER	INSR	5.337
19_2	1484	19	7538039	7473153	rs11880122	Creatinine	A	G	0.738197	0.010901	0.00197988	7.43499	0.0113493	0.00205492	7.47695	0.208651	SuSie	Creatinine	mmol/L	Fluid balance		Non-derived	23478	23778	ARHGEF18 (676) - ENSG00000104880	PEX11G (10159) - ENSG00000104883	TRUE	downstream_gene_variant	MODIFIER	ARHGEF18	5.815	0.948542	missense_variant	MODERATE	ARHGEF18	0.281
19_2	1485	19	7827830	7762944	rs571497	ApoA1	G	A	0.152451	-0.0145425	0.00257814	7.7712	-0.0154256	0.00275068	7.68847	0.579052	SuSie	Apolipoprotein A1	g/l	Apolipoproteins		Non-derived	23440	23740	CLEC4M (205) - ENSG00000104938	CLEC4M (205) - ENSG00000104938	TRUE	upstream_gene_variant	MODIFIER	CLEC4M	2.445	1	upstream_gene_variant	MODIFIER	CLEC4M	2.445
19_2	1485	19	7827830	7762944	rs571497	HDL_L	G	A	0.152451	-0.0155164	0.00250675	9.22023	-0.0163078	0.00270155	8.80225	0.484368	SuSie	Total Lipids in HDL	mmol/L	Total lipids		Composite	23426	23726	CLEC4M (205) - ENSG00000104938	CLEC4M (205) - ENSG00000104938	TRUE	upstream_gene_variant	MODIFIER	CLEC4M	2.445	1	upstream_gene_variant	MODIFIER	CLEC4M	2.445
19_2	1485	19	7827830	7762944	rs571497	HDL_PL	G	A	0.152451	-0.0150213	0.00253445	8.51032	-0.0160082	0.00271276	8.44204	0.655391	SuSie	Phospholipids in HDL	mmol/L	Phospholipids		Composite	23414	23714	CLEC4M (205) - ENSG00000104938	CLEC4M (205) - ENSG00000104938	TRUE	upstream_gene_variant	MODIFIER	CLEC4M	2.445	1	upstream_gene_variant	MODIFIER	CLEC4M	2.445
19_2	1485	19	7827830	7762944	rs571497	L_LDL_PL_pct	G	A	0.152451	0.0231271	0.00286565	15.1547	0.0233861	0.00300034	14.1884	0.997416	SuSie	Phospholipids to Total Lipids in Large LDL percentage	%	Relative lipoprotein lipid concentrations	Large LDL ratios	Percentage	23614	23914	CLEC4M (205) - ENSG00000104938	CLEC4M (205) - ENSG00000104938	TRUE	upstream_gene_variant	MODIFIER	CLEC4M	2.445	1	upstream_gene_variant	MODIFIER	CLEC4M	2.445
19_2	1485	19	7827830	7762944	rs571497	M_HDL_FC	G	A	0.152451	-0.015286	0.00255021	8.6889	-0.0160841	0.00272893	8.42317	0.744173	SuSie	Free Cholesterol in Medium HDL	mmol/L	Lipoprotein subclasses	Medium HDL (average diameter 10.9 nm)	Non-derived	23570	23870	CLEC4M (205) - ENSG00000104938	CLEC4M (205) - ENSG00000104938	TRUE	upstream_gene_variant	MODIFIER	CLEC4M	2.445	1	upstream_gene_variant	MODIFIER	CLEC4M	2.445
19_2	1486	19	7829680	7764794	rs12986314	M_HDL_FC_pct	A	C	0.715999	0.0118125	0.00196939	8.69954	0.012764	0.00214161	8.59791	0.406281	SuSie	Free Cholesterol to Total Lipids in Medium HDL percentage	%	Relative lipoprotein lipid concentrations	Medium HDL ratios	Percentage	23642	23942	CLEC4M (1645) - ENSG00000104938	CLEC4M (1527) - ENSG00000104938	TRUE	intron_variant	MODIFIER	CLEC4M	2.763	0.996721	intron_variant	MODIFIER	CLEC4M	2.435
19_2	1487	19	7853716	7788830	rs36056976	HDL_C	C	G	0.223924	-0.0132919	0.00212592	9.3931	-0.0141201	0.00232779	8.88167	0.841552	SuSie	HDL Cholesterol	mmol/L	Cholesterol		Composite	23406	23706	CLEC4M (19225) - ENSG00000104938	CLEC4M (22236) - ENSG00000104938	TRUE	non_coding_transcript_exon_variant	MODIFIER	CLEC4GP1	7.203	1	non_coding_transcript_exon_variant	MODIFIER	CLEC4GP1	7.203
19_2	1487	19	7853716	7788830	rs36056976	HDL_CE	C	G	0.223924	-0.012942	0.00213614	8.86224	-0.0137404	0.00233756	8.38167	0.81821	SuSie	Cholesteryl Esters in HDL	mmol/L	Cholesteryl esters		Composite	23418	23718	CLEC4M (19225) - ENSG00000104938	CLEC4M (22236) - ENSG00000104938	TRUE	non_coding_transcript_exon_variant	MODIFIER	CLEC4GP1	7.203	1	non_coding_transcript_exon_variant	MODIFIER	CLEC4GP1	7.203
19_2	1487	19	7853716	7788830	rs36056976	HDL_FC	C	G	0.223924	-0.013948	0.00211037	10.4132	-0.0135092	0.00229158	8.42637	0.87202	SuSie	Free Cholesterol in HDL	mmol/L	Free cholesterol		Composite	23422	23722	CLEC4M (19225) - ENSG00000104938	CLEC4M (22236) - ENSG00000104938	TRUE	non_coding_transcript_exon_variant	MODIFIER	CLEC4GP1	7.203	1	non_coding_transcript_exon_variant	MODIFIER	CLEC4GP1	7.203
19_2	1487	19	7853716	7788830	rs36056976	HDL_size	C	G	0.223924	-0.0140629	0.00208553	10.8095	-0.0149483	0.00232208	9.915	0.586145	SuSie	Average Diameter for HDL Particles	nm	Lipoprotein particle sizes		Non-derived	23433	23733	CLEC4M (19225) - ENSG00000104938	CLEC4M (22236) - ENSG00000104938	TRUE	non_coding_transcript_exon_variant	MODIFIER	CLEC4GP1	7.203	1	non_coding_transcript_exon_variant	MODIFIER	CLEC4GP1	7.203
19_2	1487	19	7853716	7788830	rs36056976	L_HDL_C	C	G	0.223924	-0.0138879	0.00207293	10.6801	-0.0149322	0.0023133	9.96505	0.890502	SuSie	Cholesterol in Large HDL	mmol/L	Lipoprotein subclasses	Large HDL (average diameter 12.1 nm)	Composite	23561	23861	CLEC4M (19225) - ENSG00000104938	CLEC4M (22236) - ENSG00000104938	TRUE	non_coding_transcript_exon_variant	MODIFIER	CLEC4GP1	7.203	1	non_coding_transcript_exon_variant	MODIFIER	CLEC4GP1	7.203
19_2	1487	19	7853716	7788830	rs36056976	L_HDL_CE	C	G	0.223924	-0.0137624	0.00208212	10.4147	-0.014827	0.00232394	9.75172	0.887906	SuSie	Cholesteryl Esters in Large HDL	mmol/L	Lipoprotein subclasses	Large HDL (average diameter 12.1 nm)	Non-derived	23562	23862	CLEC4M (19225) - ENSG00000104938	CLEC4M (22236) - ENSG00000104938	TRUE	non_coding_transcript_exon_variant	MODIFIER	CLEC4GP1	7.203	1	non_coding_transcript_exon_variant	MODIFIER	CLEC4GP1	7.203
19_2	1487	19	7853716	7788830	rs36056976	L_HDL_FC	C	G	0.223924	-0.0139166	0.00206967	10.7526	-0.0148606	0.00230013	9.98183	0.876868	SuSie	Free Cholesterol in Large HDL	mmol/L	Lipoprotein subclasses	Large HDL (average diameter 12.1 nm)	Non-derived	23563	23863	CLEC4M (19225) - ENSG00000104938	CLEC4M (22236) - ENSG00000104938	TRUE	non_coding_transcript_exon_variant	MODIFIER	CLEC4GP1	7.203	1	non_coding_transcript_exon_variant	MODIFIER	CLEC4GP1	7.203
19_2	1487	19	7853716	7788830	rs36056976	L_HDL_L	C	G	0.223924	-0.0141213	0.00206612	11.0853	-0.0150573	0.00229989	10.2306	0.792025	SuSie	Total Lipids in Large HDL	mmol/L	Lipoprotein subclasses	Large HDL (average diameter 12.1 nm)	Composite	23559	23859	CLEC4M (19225) - ENSG00000104938	CLEC4M (22236) - ENSG00000104938	TRUE	non_coding_transcript_exon_variant	MODIFIER	CLEC4GP1	7.203	1	non_coding_transcript_exon_variant	MODIFIER	CLEC4GP1	7.203
19_2	1487	19	7853716	7788830	rs36056976	L_HDL_P	C	G	0.223924	-0.0147129	0.00205514	12.0904	-0.0155915	0.00229306	10.9781	0.885315	SuSie	Concentration of Large HDL Particles	mmol/L	Lipoprotein subclasses	Large HDL (average diameter 12.1 nm)	Non-derived	23558	23858	CLEC4M (19225) - ENSG00000104938	CLEC4M (22236) - ENSG00000104938	TRUE	non_coding_transcript_exon_variant	MODIFIER	CLEC4GP1	7.203	1	non_coding_transcript_exon_variant	MODIFIER	CLEC4GP1	7.203
19_2	1487	19	7853716	7788830	rs36056976	L_HDL_PL	C	G	0.223924	-0.0138864	0.00207348	10.6725	-0.0146079	0.00229668	9.69602	0.516752	SuSie	Phospholipids in Large HDL	mmol/L	Lipoprotein subclasses	Large HDL (average diameter 12.1 nm)	Non-derived	23560	23860	CLEC4M (19225) - ENSG00000104938	CLEC4M (22236) - ENSG00000104938	TRUE	non_coding_transcript_exon_variant	MODIFIER	CLEC4GP1	7.203	1	non_coding_transcript_exon_variant	MODIFIER	CLEC4GP1	7.203
19_2	1487	19	7853716	7788830	rs36056976	XL_HDL_FC_pct	C	G	0.223924	0.0165587	0.00209686	14.5437	0.0170625	0.0022983	12.9436	0.676069	SuSie	Free Cholesterol to Total Lipids in Very Large HDL percentage	%	Relative lipoprotein lipid concentrations	Very large HDL ratios	Percentage	23632	23932	CLEC4M (19225) - ENSG00000104938	CLEC4M (22236) - ENSG00000104938	TRUE	non_coding_transcript_exon_variant	MODIFIER	CLEC4GP1	7.203	1	non_coding_transcript_exon_variant	MODIFIER	CLEC4GP1	7.203
19_2	1488	19	7927465	7862579	rs57122454	S_LDL_TG	G	C	0.360062	0.0129814	0.00209822	9.21197	0.0120869	0.00220519	7.37372	0.147421	SuSie	Triglycerides in Small LDL	mmol/L	Lipoprotein subclasses	Small LDL (average diameter 18.7 nm)	Non-derived	23550	23850	EVI5L (2397) - ENSG00000142459	EVI5L (1994) - ENSG00000142459	TRUE	intron_variant	MODIFIER	EVI5L	3.858	0.934696	intron_variant	MODIFIER	EVI5L	7.617
19_2	1489	19	7949344	7884459	19:7949344_AAAGG_A	LA_pct	AAAGG	A	0.218875	0.0140211	0.00241928	8.16695	0.0144606	0.00250603	8.10144	0.190508	SuSie	Linoleic Acid to Total Fatty Acids percentage	%	Fatty acids	Fatty acid ratios	Percentage	23456	23756	LRRC8E (4046) - ENSG00000171017	LRRC8E (4046) - ENSG00000171017	FALSE	upstream_gene_variant	MODIFIER	LRRC8E	0.815	0.828815	synonymous_variant	LOW	EVI5L	8.801
19_2	1489	19	7902964	7838078	rs112421825	PUFA_pct	T	TG	0.729835	-0.0135789	0.00229477	8.48512	-0.0133305	0.00239033	7.61076	0.208804	SuSie	Polyunsaturated Fatty Acids to Total Fatty Acids percentage	%	Fatty acids	Fatty acid ratios	Percentage	23453	23753	EVI5L (7845) - ENSG00000142459	EVI5L (7845) - ENSG00000142459	TRUE	intron_variant	MODIFIER	EVI5L	0.596	0.902553	synonymous_variant	LOW	EVI5L	8.801
19_2	1489	19	7891514	7826628	rs610445	L_LDL_C_pct	C	G	0.759455	-0.0128527	0.00234291	7.38546	-0.0132293	0.00242611	7.30468	0.0565237	SuSie	Cholesterol to Total Lipids in Large LDL percentage	%	Relative lipoprotein lipid concentrations	Large LDL ratios	Percentage	23615	23915	EVI5L (3605) - ENSG00000142459	EVI5L (3605) - ENSG00000142459	TRUE	upstream_gene_variant	MODIFIER	EVI5L	0.038	0.994787	synonymous_variant	LOW	EVI5L	8.801
19_2	1490	19	7968168	7903283	rs2115107	HDL_C	G	A	0.381042	-0.0128245	0.00181359	11.814	-0.011465	0.00198659	8.10358	0.388147	SuSie	HDL Cholesterol	mmol/L	Cholesterol		Composite	23406	23706	AC010336.1 (259) - ENSG00000214248	AC010336.1 (259) - ENSG00000214248	TRUE	upstream_gene_variant	MODIFIER	MAP2K7	6.822	0.84484	3_prime_UTR_variant	MODIFIER	MAP2K7	3.133
19_2	1490	19	7968168	7903283	rs2115107	HDL_CE	G	A	0.381042	-0.0131492	0.0018223	12.2704	-0.0117051	0.00199493	8.35364	0.403019	SuSie	Cholesteryl Esters in HDL	mmol/L	Cholesteryl esters		Composite	23418	23718	AC010336.1 (259) - ENSG00000214248	AC010336.1 (259) - ENSG00000214248	TRUE	upstream_gene_variant	MODIFIER	MAP2K7	6.822	0.84484	3_prime_UTR_variant	MODIFIER	MAP2K7	3.133
19_2	1490	19	7968168	7903283	rs2115107	L_HDL_L	G	A	0.381042	-0.0133723	0.00176257	13.4844	-0.012017	0.00196285	9.0345	0.349731	SuSie	Total Lipids in Large HDL	mmol/L	Lipoprotein subclasses	Large HDL (average diameter 12.1 nm)	Composite	23559	23859	AC010336.1 (259) - ENSG00000214248	AC010336.1 (259) - ENSG00000214248	TRUE	upstream_gene_variant	MODIFIER	MAP2K7	6.822	0.84484	3_prime_UTR_variant	MODIFIER	MAP2K7	3.133
19_2	1490	19	7968168	7903283	rs2115107	L_HDL_PL	G	A	0.381042	-0.0118187	0.00176885	10.6264	-0.0105426	0.00196011	7.12425	0.351973	SuSie	Phospholipids in Large HDL	mmol/L	Lipoprotein subclasses	Large HDL (average diameter 12.1 nm)	Non-derived	23560	23860	AC010336.1 (259) - ENSG00000214248	AC010336.1 (259) - ENSG00000214248	TRUE	upstream_gene_variant	MODIFIER	MAP2K7	6.822	0.84484	3_prime_UTR_variant	MODIFIER	MAP2K7	3.133
19_2	1490	19	7968168	7903283	rs2115107	XL_HDL_FC_pct	G	A	0.381042	0.0121971	0.0017888	11.0365	0.011886	0.00196209	8.8598	0.361482	SuSie	Free Cholesterol to Total Lipids in Very Large HDL percentage	%	Relative lipoprotein lipid concentrations	Very large HDL ratios	Percentage	23632	23932	AC010336.1 (259) - ENSG00000214248	AC010336.1 (259) - ENSG00000214248	TRUE	upstream_gene_variant	MODIFIER	MAP2K7	6.822	0.84484	3_prime_UTR_variant	MODIFIER	MAP2K7	3.133
19_2	1490	19	7970635	7905750	rs4804833	Ala	A	G	0.618426	-0.0121235	0.00208646	8.20566	-0.0118883	0.0021691	7.37291	0.345063	SuSie	Alanine	mmol/L	Amino acids		Non-derived	23460	23760	MAP2K7 (1907) - ENSG00000076984	MAP2K7 (1843) - ENSG00000076984	TRUE	intron_variant	MODIFIER	MAP2K7	8.052	0.847707	3_prime_UTR_variant	MODIFIER	MAP2K7	3.133
19_2	1490	19	7970635	7905750	rs4804833	IDL_FC_pct	A	G	0.618426	0.0150148	0.00210224	12.0371	0.0140832	0.00217747	10.0017	0.371077	SuSie	Free Cholesterol to Total Lipids in IDL percentage	%	Relative lipoprotein lipid concentrations	IDL ratios	Percentage	23612	23912	MAP2K7 (1907) - ENSG00000076984	MAP2K7 (1843) - ENSG00000076984	TRUE	intron_variant	MODIFIER	MAP2K7	8.052	0.847707	3_prime_UTR_variant	MODIFIER	MAP2K7	3.133
19_2	1490	19	7970635	7905750	rs4804833	L_HDL_TG_pct	A	G	0.618426	-0.0167493	0.00193011	17.3945	-0.0139292	0.00208293	10.6428	0.377306	SuSie	Triglycerides to Total Lipids in Large HDL percentage	%	Relative lipoprotein lipid concentrations	Large HDL ratios	Percentage	23638	23938	MAP2K7 (1907) - ENSG00000076984	MAP2K7 (1843) - ENSG00000076984	TRUE	intron_variant	MODIFIER	MAP2K7	8.052	0.847707	3_prime_UTR_variant	MODIFIER	MAP2K7	3.133
19_2	1490	19	7970635	7905750	rs4804833	L_VLDL_CE_pct	A	G	0.618426	0.0195939	0.00202063	21.5077	0.019306	0.00211142	19.2171	0.357257	SuSie	Cholesteryl Esters to Total Lipids in Large VLDL percentage	%	Relative lipoprotein lipid concentrations	Large VLDL ratios	Percentage	23591	23891	MAP2K7 (1907) - ENSG00000076984	MAP2K7 (1843) - ENSG00000076984	TRUE	intron_variant	MODIFIER	MAP2K7	8.052	0.847707	3_prime_UTR_variant	MODIFIER	MAP2K7	3.133
19_2	1490	19	7970635	7905750	rs4804833	L_VLDL_C_pct	A	G	0.618426	0.0178024	0.00206761	17.1368	0.0179555	0.00214724	16.2092	0.309011	SuSie	Cholesterol to Total Lipids in Large VLDL percentage	%	Relative lipoprotein lipid concentrations	Large VLDL ratios	Percentage	23590	23890	MAP2K7 (1907) - ENSG00000076984	MAP2K7 (1843) - ENSG00000076984	TRUE	intron_variant	MODIFIER	MAP2K7	8.052	0.847707	3_prime_UTR_variant	MODIFIER	MAP2K7	3.133
19_2	1490	19	7970635	7905750	rs4804833	L_VLDL_L	A	G	0.618426	-0.0149766	0.00206019	12.4428	-0.0132861	0.00215118	9.18225	0.305443	SuSie	Total Lipids in Large VLDL	mmol/L	Lipoprotein subclasses	Large VLDL (average diameter 53.6 nm)	Composite	23496	23796	MAP2K7 (1907) - ENSG00000076984	MAP2K7 (1843) - ENSG00000076984	TRUE	intron_variant	MODIFIER	MAP2K7	8.052	0.847707	3_prime_UTR_variant	MODIFIER	MAP2K7	3.133
19_2	1490	19	7970635	7905750	rs4804833	L_VLDL_P	A	G	0.618426	-0.0146582	0.00205796	11.9754	-0.0129041	0.00215132	8.6997	0.278326	SuSie	Concentration of Large VLDL Particles	mmol/L	Lipoprotein subclasses	Large VLDL (average diameter 53.6 nm)	Non-derived	23495	23795	MAP2K7 (1907) - ENSG00000076984	MAP2K7 (1843) - ENSG00000076984	TRUE	intron_variant	MODIFIER	MAP2K7	8.052	0.847707	3_prime_UTR_variant	MODIFIER	MAP2K7	3.133
19_2	1490	19	7970635	7905750	rs4804833	L_VLDL_PL	A	G	0.618426	-0.0145499	0.00205078	11.8878	-0.0127389	0.0021486	8.51542	0.260036	SuSie	Phospholipids in Large VLDL	mmol/L	Lipoprotein subclasses	Large VLDL (average diameter 53.6 nm)	Non-derived	23497	23797	MAP2K7 (1907) - ENSG00000076984	MAP2K7 (1843) - ENSG00000076984	TRUE	intron_variant	MODIFIER	MAP2K7	8.052	0.847707	3_prime_UTR_variant	MODIFIER	MAP2K7	3.133
19_2	1490	19	7970635	7905750	rs4804833	L_VLDL_TG	A	G	0.618426	-0.0171499	0.00204522	16.296	-0.0155344	0.00214293	12.3766	0.379663	SuSie	Triglycerides in Large VLDL	mmol/L	Lipoprotein subclasses	Large VLDL (average diameter 53.6 nm)	Non-derived	23501	23801	MAP2K7 (1907) - ENSG00000076984	MAP2K7 (1843) - ENSG00000076984	TRUE	intron_variant	MODIFIER	MAP2K7	8.052	0.847707	3_prime_UTR_variant	MODIFIER	MAP2K7	3.133
19_2	1490	19	7970635	7905750	rs4804833	M_HDL_CE_pct	A	G	0.618426	0.0144863	0.00200981	12.2451	0.012376	0.00214283	8.11489	0.320941	SuSie	Cholesteryl Esters to Total Lipids in Medium HDL percentage	%	Relative lipoprotein lipid concentrations	Medium HDL ratios	Percentage	23641	23941	MAP2K7 (1907) - ENSG00000076984	MAP2K7 (1843) - ENSG00000076984	TRUE	intron_variant	MODIFIER	MAP2K7	8.052	0.847707	3_prime_UTR_variant	MODIFIER	MAP2K7	3.133
19_2	1490	19	7970635	7905750	rs4804833	M_LDL_TG_pct	A	G	0.618426	-0.0121704	0.00205013	8.53565	-0.011641	0.00214799	7.22322	0.210999	SuSie	Triglycerides to Total Lipids in Medium LDL percentage	%	Relative lipoprotein lipid concentrations	Medium LDL ratios	Percentage	23623	23923	MAP2K7 (1907) - ENSG00000076984	MAP2K7 (1843) - ENSG00000076984	TRUE	intron_variant	MODIFIER	MAP2K7	8.052	0.847707	3_prime_UTR_variant	MODIFIER	MAP2K7	3.133
19_2	1490	19	7970635	7905750	rs4804833	M_VLDL_TG	A	G	0.618426	-0.0148496	0.00206753	12.1639	-0.0132356	0.00215904	9.05658	0.291396	SuSie	Triglycerides in Medium VLDL	mmol/L	Lipoprotein subclasses	Medium VLDL (average diameter 44.5 nm)	Non-derived	23508	23808	MAP2K7 (1907) - ENSG00000076984	MAP2K7 (1843) - ENSG00000076984	TRUE	intron_variant	MODIFIER	MAP2K7	8.052	0.847707	3_prime_UTR_variant	MODIFIER	MAP2K7	3.133
19_2	1490	19	7970635	7905750	rs4804833	S_HDL_TG	A	G	0.618426	-0.0160589	0.00199849	15.0306	-0.0139169	0.00214184	10.0879	0.374865	SuSie	Triglycerides in Small HDL	mmol/L	Lipoprotein subclasses	Small HDL (average diameter 8.7 nm)	Non-derived	23578	23878	MAP2K7 (1907) - ENSG00000076984	MAP2K7 (1843) - ENSG00000076984	TRUE	intron_variant	MODIFIER	MAP2K7	8.052	0.847707	3_prime_UTR_variant	MODIFIER	MAP2K7	3.133
19_2	1490	19	7970635	7905750	rs4804833	S_HDL_TG_pct	A	G	0.618426	-0.0159688	0.00195119	15.5618	-0.0137196	0.00210622	10.1348	0.34109	SuSie	Triglycerides to Total Lipids in Small HDL percentage	%	Relative lipoprotein lipid concentrations	Small HDL ratios	Percentage	23648	23948	MAP2K7 (1907) - ENSG00000076984	MAP2K7 (1843) - ENSG00000076984	TRUE	intron_variant	MODIFIER	MAP2K7	8.052	0.847707	3_prime_UTR_variant	MODIFIER	MAP2K7	3.133
19_2	1490	19	7970635	7905750	rs4804833	S_LDL_FC_pct	A	G	0.618426	0.0143962	0.00201441	12.0508	0.0132441	0.00213104	9.28883	0.361162	SuSie	Free Cholesterol to Total Lipids in Small LDL percentage	%	Relative lipoprotein lipid concentrations	Small LDL ratios	Percentage	23627	23927	MAP2K7 (1907) - ENSG00000076984	MAP2K7 (1843) - ENSG00000076984	TRUE	intron_variant	MODIFIER	MAP2K7	8.052	0.847707	3_prime_UTR_variant	MODIFIER	MAP2K7	3.133
19_2	1490	19	7970635	7905750	rs4804833	S_LDL_TG_pct	A	G	0.618426	-0.0162251	0.00200976	15.1643	-0.0149698	0.00212565	11.7231	0.375503	SuSie	Triglycerides to Total Lipids in Small LDL percentage	%	Relative lipoprotein lipid concentrations	Small LDL ratios	Percentage	23628	23928	MAP2K7 (1907) - ENSG00000076984	MAP2K7 (1843) - ENSG00000076984	TRUE	intron_variant	MODIFIER	MAP2K7	8.052	0.847707	3_prime_UTR_variant	MODIFIER	MAP2K7	3.133
19_2	1490	19	7970635	7905750	rs4804833	S_VLDL_CE_pct	A	G	0.618426	0.0158826	0.00208598	13.5754	0.0157426	0.00216203	12.4803	0.3548	SuSie	Cholesteryl Esters to Total Lipids in Small VLDL percentage	%	Relative lipoprotein lipid concentrations	Small VLDL ratios	Percentage	23601	23901	MAP2K7 (1907) - ENSG00000076984	MAP2K7 (1843) - ENSG00000076984	TRUE	intron_variant	MODIFIER	MAP2K7	8.052	0.847707	3_prime_UTR_variant	MODIFIER	MAP2K7	3.133
19_2	1490	19	7970635	7905750	rs4804833	S_VLDL_TG	A	G	0.618426	-0.0153291	0.00202371	13.4438	-0.0134318	0.00214843	9.39171	0.332402	SuSie	Triglycerides in Small VLDL	mmol/L	Lipoprotein subclasses	Small VLDL (average diameter 36.8 nm)	Non-derived	23515	23815	MAP2K7 (1907) - ENSG00000076984	MAP2K7 (1843) - ENSG00000076984	TRUE	intron_variant	MODIFIER	MAP2K7	8.052	0.847707	3_prime_UTR_variant	MODIFIER	MAP2K7	3.133
19_2	1490	19	7970635	7905750	rs4804833	TG_by_PG	A	G	0.618426	-0.018285	0.00193268	20.5154	-0.0160579	0.0020686	14.0792	0.344584	SuSie	Triglycerides to Phosphoglycerides ratio	ratio	Other lipids		Ratio	23435	23735	MAP2K7 (1907) - ENSG00000076984	MAP2K7 (1843) - ENSG00000076984	TRUE	intron_variant	MODIFIER	MAP2K7	8.052	0.847707	3_prime_UTR_variant	MODIFIER	MAP2K7	3.133
19_2	1490	19	7970635	7905750	rs4804833	Total_TG	A	G	0.618426	-0.0154254	0.00204944	13.2836	-0.0138543	0.00215425	9.89693	0.3491	SuSie	Total Triglycerides	mmol/L	Triglycerides		Composite	23407	23707	MAP2K7 (1907) - ENSG00000076984	MAP2K7 (1843) - ENSG00000076984	TRUE	intron_variant	MODIFIER	MAP2K7	8.052	0.847707	3_prime_UTR_variant	MODIFIER	MAP2K7	3.133
19_2	1490	19	7970635	7905750	rs4804833	VLDL_TG	A	G	0.618426	-0.0161908	0.0020413	14.6648	-0.0145002	0.00214654	10.8451	0.368751	SuSie	Triglycerides in VLDL	mmol/L	Triglycerides		Composite	23408	23708	MAP2K7 (1907) - ENSG00000076984	MAP2K7 (1843) - ENSG00000076984	TRUE	intron_variant	MODIFIER	MAP2K7	8.052	0.847707	3_prime_UTR_variant	MODIFIER	MAP2K7	3.133
19_2	1490	19	7970635	7905750	rs4804833	VLDL_size	A	G	0.618426	-0.0187823	0.00193051	21.645	-0.0168209	0.00206821	15.3771	0.360398	SuSie	Average Diameter for VLDL Particles	nm	Lipoprotein particle sizes		Non-derived	23431	23731	MAP2K7 (1907) - ENSG00000076984	MAP2K7 (1843) - ENSG00000076984	TRUE	intron_variant	MODIFIER	MAP2K7	8.052	0.847707	3_prime_UTR_variant	MODIFIER	MAP2K7	3.133
19_2	1490	19	7970635	7905750	rs4804833	XL_HDL_TG_pct	A	G	0.618426	-0.01867	0.00191731	21.6811	-0.0163193	0.00206396	14.5772	0.380313	SuSie	Triglycerides to Total Lipids in Very Large HDL percentage	%	Relative lipoprotein lipid concentrations	Very large HDL ratios	Percentage	23633	23933	MAP2K7 (1907) - ENSG00000076984	MAP2K7 (1843) - ENSG00000076984	TRUE	intron_variant	MODIFIER	MAP2K7	8.052	0.847707	3_prime_UTR_variant	MODIFIER	MAP2K7	3.133
19_2	1490	19	7970635	7905750	rs4804833	XL_VLDL_CE_pct	A	G	0.618426	0.0186727	0.0020017	19.9689	0.0174852	0.00209926	16.0882	0.333887	SuSie	Cholesteryl Esters to Total Lipids in Very Large VLDL percentage	%	Relative lipoprotein lipid concentrations	Very large VLDL ratios	Percentage	23586	23886	MAP2K7 (1907) - ENSG00000076984	MAP2K7 (1843) - ENSG00000076984	TRUE	intron_variant	MODIFIER	MAP2K7	8.052	0.847707	3_prime_UTR_variant	MODIFIER	MAP2K7	3.133
19_2	1490	19	7970635	7905750	rs4804833	XL_VLDL_L	A	G	0.618426	-0.0156813	0.00204543	13.7528	-0.0138962	0.0021453	10.0299	0.356738	SuSie	Total Lipids in Very Large VLDL	mmol/L	Lipoprotein subclasses	Very large VLDL (average diameter 64 nm)	Composite	23489	23789	MAP2K7 (1907) - ENSG00000076984	MAP2K7 (1843) - ENSG00000076984	TRUE	intron_variant	MODIFIER	MAP2K7	8.052	0.847707	3_prime_UTR_variant	MODIFIER	MAP2K7	3.133
19_2	1490	19	7970635	7905750	rs4804833	XL_VLDL_P	A	G	0.618426	-0.0154707	0.00204144	13.456	-0.0136358	0.00214352	9.69878	0.335003	SuSie	Concentration of Very Large VLDL Particles	mmol/L	Lipoprotein subclasses	Very large VLDL (average diameter 64 nm)	Non-derived	23488	23788	MAP2K7 (1907) - ENSG00000076984	MAP2K7 (1843) - ENSG00000076984	TRUE	intron_variant	MODIFIER	MAP2K7	8.052	0.847707	3_prime_UTR_variant	MODIFIER	MAP2K7	3.133
19_2	1490	19	7970635	7905750	rs4804833	XL_VLDL_PL	A	G	0.618426	-0.0141149	0.00206033	11.134	-0.0124226	0.00215232	8.10506	0.241604	SuSie	Phospholipids in Very Large VLDL	mmol/L	Lipoprotein subclasses	Very large VLDL (average diameter 64 nm)	Non-derived	23490	23790	MAP2K7 (1907) - ENSG00000076984	MAP2K7 (1843) - ENSG00000076984	TRUE	intron_variant	MODIFIER	MAP2K7	8.052	0.847707	3_prime_UTR_variant	MODIFIER	MAP2K7	3.133
19_2	1490	19	7970635	7905750	rs4804833	XL_VLDL_TG	A	G	0.618426	-0.0175139	0.00202068	17.354	-0.0156758	0.00213263	12.7037	0.382837	SuSie	Triglycerides in Very Large VLDL	mmol/L	Lipoprotein subclasses	Very large VLDL (average diameter 64 nm)	Non-derived	23494	23794	MAP2K7 (1907) - ENSG00000076984	MAP2K7 (1843) - ENSG00000076984	TRUE	intron_variant	MODIFIER	MAP2K7	8.052	0.847707	3_prime_UTR_variant	MODIFIER	MAP2K7	3.133
19_2	1490	19	7970635	7905750	rs4804833	XXL_VLDL_C	A	G	0.618426	-0.0136858	0.00205049	10.6052	-0.0120941	0.00215154	7.72165	0.251207	SuSie	Cholesterol in Chylomicrons and Extremely Large VLDL	mmol/L	Lipoprotein subclasses	Chylomicrons and extremely large VLDL (particle diameters from 75 nm upwards)	Composite	23484	23784	MAP2K7 (1907) - ENSG00000076984	MAP2K7 (1843) - ENSG00000076984	TRUE	intron_variant	MODIFIER	MAP2K7	8.052	0.847707	3_prime_UTR_variant	MODIFIER	MAP2K7	3.133
19_2	1490	19	7970635	7905750	rs4804833	XXL_VLDL_FC	A	G	0.618426	-0.0139127	0.00204327	11.0077	-0.0125225	0.00214891	8.24914	0.261486	SuSie	Free Cholesterol in Chylomicrons and Extremely Large VLDL	mmol/L	Lipoprotein subclasses	Chylomicrons and extremely large VLDL (particle diameters from 75 nm upwards)	Non-derived	23486	23786	MAP2K7 (1907) - ENSG00000076984	MAP2K7 (1843) - ENSG00000076984	TRUE	intron_variant	MODIFIER	MAP2K7	8.052	0.847707	3_prime_UTR_variant	MODIFIER	MAP2K7	3.133
19_2	1490	19	7970635	7905750	rs4804833	XXL_VLDL_L	A	G	0.618426	-0.0143586	0.00205116	11.5925	-0.0130722	0.0021511	8.91163	0.354965	SuSie	Total Lipids in Chylomicrons and Extremely Large VLDL	mmol/L	Lipoprotein subclasses	Chylomicrons and extremely large VLDL (particle diameters from 75 nm upwards)	Composite	23482	23782	MAP2K7 (1907) - ENSG00000076984	MAP2K7 (1843) - ENSG00000076984	TRUE	intron_variant	MODIFIER	MAP2K7	8.052	0.847707	3_prime_UTR_variant	MODIFIER	MAP2K7	3.133
19_2	1490	19	7970635	7905750	rs4804833	XXL_VLDL_P	A	G	0.618426	-0.014744	0.00204291	12.275	-0.013394	0.00214724	9.35239	0.363049	SuSie	Concentration of Chylomicrons and Extremely Large VLDL Particles	mmol/L	Lipoprotein subclasses	Chylomicrons and extremely large VLDL (particle diameters from 75 nm upwards)	Non-derived	23481	23781	MAP2K7 (1907) - ENSG00000076984	MAP2K7 (1843) - ENSG00000076984	TRUE	intron_variant	MODIFIER	MAP2K7	8.052	0.847707	3_prime_UTR_variant	MODIFIER	MAP2K7	3.133
19_2	1490	19	7970635	7905750	rs4804833	XXL_VLDL_PL	A	G	0.618426	-0.0145307	0.00203563	12.0243	-0.0131927	0.00214409	9.1187	0.355381	SuSie	Phospholipids in Chylomicrons and Extremely Large VLDL	mmol/L	Lipoprotein subclasses	Chylomicrons and extremely large VLDL (particle diameters from 75 nm upwards)	Non-derived	23483	23783	MAP2K7 (1907) - ENSG00000076984	MAP2K7 (1843) - ENSG00000076984	TRUE	intron_variant	MODIFIER	MAP2K7	8.052	0.847707	3_prime_UTR_variant	MODIFIER	MAP2K7	3.133
19_2	1490	19	7970635	7905750	rs4804833	XXL_VLDL_TG	A	G	0.618426	-0.0143838	0.00205902	11.5477	-0.0132498	0.0021548	9.10756	0.360588	SuSie	Triglycerides in Chylomicrons and Extremely Large VLDL	mmol/L	Lipoprotein subclasses	Chylomicrons and extremely large VLDL (particle diameters from 75 nm upwards)	Non-derived	23487	23787	MAP2K7 (1907) - ENSG00000076984	MAP2K7 (1843) - ENSG00000076984	TRUE	intron_variant	MODIFIER	MAP2K7	8.052	0.847707	3_prime_UTR_variant	MODIFIER	MAP2K7	3.133
19_2	1490	19	7970154	7905269	rs55933149	HDL_size	C	CT	0.619056	0.0124966	0.00177861	11.6728	0.0113337	0.00198121	7.97381	0.363213	SuSie	Average Diameter for HDL Particles	nm	Lipoprotein particle sizes		Non-derived	23433	23733	MAP2K7 (1426) - ENSG00000076984	MAP2K7 (1362) - ENSG00000076984	TRUE	intron_variant	MODIFIER	MAP2K7	4.256	0.845578	3_prime_UTR_variant	MODIFIER	MAP2K7	3.133
19_2	1490	19	7970154	7905269	rs55933149	IDL_C_pct	C	CT	0.619056	0.0132556	0.00202717	10.208	0.0120144	0.00213534	7.73506	0.306813	SuSie	Cholesterol to Total Lipids in IDL percentage	%	Relative lipoprotein lipid concentrations	IDL ratios	Percentage	23610	23910	MAP2K7 (1426) - ENSG00000076984	MAP2K7 (1362) - ENSG00000076984	TRUE	intron_variant	MODIFIER	MAP2K7	4.256	0.845578	3_prime_UTR_variant	MODIFIER	MAP2K7	3.133
19_2	1490	19	7970154	7905269	rs55933149	IDL_TG_pct	C	CT	0.619056	-0.0152253	0.00200008	13.5701	-0.0139926	0.00211436	10.438	0.39402	SuSie	Triglycerides to Total Lipids in IDL percentage	%	Relative lipoprotein lipid concentrations	IDL ratios	Percentage	23613	23913	MAP2K7 (1426) - ENSG00000076984	MAP2K7 (1362) - ENSG00000076984	TRUE	intron_variant	MODIFIER	MAP2K7	4.256	0.845578	3_prime_UTR_variant	MODIFIER	MAP2K7	3.133
19_2	1490	19	7970154	7905269	rs55933149	LDL_size	C	CT	0.619056	0.0163043	0.002086	14.2635	0.0150208	0.00211927	11.8647	0.354022	SuSie	Average Diameter for LDL Particles	nm	Lipoprotein particle sizes		Non-derived	23432	23732	MAP2K7 (1426) - ENSG00000076984	MAP2K7 (1362) - ENSG00000076984	TRUE	intron_variant	MODIFIER	MAP2K7	4.256	0.845578	3_prime_UTR_variant	MODIFIER	MAP2K7	3.133
19_2	1490	19	7970154	7905269	rs55933149	L_HDL_C	C	CT	0.619056	0.0153904	0.00176787	17.5005	0.0138245	0.00197357	11.6062	0.36528	SuSie	Cholesterol in Large HDL	mmol/L	Lipoprotein subclasses	Large HDL (average diameter 12.1 nm)	Composite	23561	23861	MAP2K7 (1426) - ENSG00000076984	MAP2K7 (1362) - ENSG00000076984	TRUE	intron_variant	MODIFIER	MAP2K7	4.256	0.845578	3_prime_UTR_variant	MODIFIER	MAP2K7	3.133
19_2	1490	19	7970154	7905269	rs55933149	L_HDL_CE	C	CT	0.619056	0.0156559	0.0017757	17.9286	0.0140488	0.00198264	11.859	0.362037	SuSie	Cholesteryl Esters in Large HDL	mmol/L	Lipoprotein subclasses	Large HDL (average diameter 12.1 nm)	Non-derived	23562	23862	MAP2K7 (1426) - ENSG00000076984	MAP2K7 (1362) - ENSG00000076984	TRUE	intron_variant	MODIFIER	MAP2K7	4.256	0.845578	3_prime_UTR_variant	MODIFIER	MAP2K7	3.133
19_2	1490	19	7970154	7905269	rs55933149	L_HDL_FC	C	CT	0.619056	0.0143117	0.00176509	15.2893	0.0129624	0.00196233	10.4019	0.378685	SuSie	Free Cholesterol in Large HDL	mmol/L	Lipoprotein subclasses	Large HDL (average diameter 12.1 nm)	Non-derived	23563	23863	MAP2K7 (1426) - ENSG00000076984	MAP2K7 (1362) - ENSG00000076984	TRUE	intron_variant	MODIFIER	MAP2K7	4.256	0.845578	3_prime_UTR_variant	MODIFIER	MAP2K7	3.133
19_2	1490	19	7970154	7905269	rs55933149	L_HDL_P	C	CT	0.619056	0.0138538	0.00175269	14.5696	0.0124803	0.0019563	9.75011	0.362195	SuSie	Concentration of Large HDL Particles	mmol/L	Lipoprotein subclasses	Large HDL (average diameter 12.1 nm)	Non-derived	23558	23858	MAP2K7 (1426) - ENSG00000076984	MAP2K7 (1362) - ENSG00000076984	TRUE	intron_variant	MODIFIER	MAP2K7	4.256	0.845578	3_prime_UTR_variant	MODIFIER	MAP2K7	3.133
19_2	1490	19	7970154	7905269	rs55933149	L_LDL_FC_pct	C	CT	0.619056	0.01834	0.00196706	19.9487	0.0167178	0.00209636	14.815	0.394973	SuSie	Free Cholesterol to Total Lipids in Large LDL percentage	%	Relative lipoprotein lipid concentrations	Large LDL ratios	Percentage	23617	23917	MAP2K7 (1426) - ENSG00000076984	MAP2K7 (1362) - ENSG00000076984	TRUE	intron_variant	MODIFIER	MAP2K7	4.256	0.845578	3_prime_UTR_variant	MODIFIER	MAP2K7	3.133
19_2	1490	19	7970154	7905269	rs55933149	Leu	C	CT	0.619056	-0.0128995	0.00207112	9.32641	-0.013418	0.00210118	9.76812	0.277784	SuSie	Leucine	mmol/L	Amino acids	Branched-chain amino acids	Non-derived	23466	23766	MAP2K7 (1426) - ENSG00000076984	MAP2K7 (1362) - ENSG00000076984	TRUE	intron_variant	MODIFIER	MAP2K7	4.256	0.845578	3_prime_UTR_variant	MODIFIER	MAP2K7	3.133
19_2	1490	19	7970154	7905269	rs55933149	M_LDL_FC_pct	C	CT	0.619056	0.0174836	0.00197647	18.0419	0.0156705	0.00210859	12.9691	0.380092	SuSie	Free Cholesterol to Total Lipids in Medium LDL percentage	%	Relative lipoprotein lipid concentrations	Medium LDL ratios	Percentage	23622	23922	MAP2K7 (1426) - ENSG00000076984	MAP2K7 (1362) - ENSG00000076984	TRUE	intron_variant	MODIFIER	MAP2K7	4.256	0.845578	3_prime_UTR_variant	MODIFIER	MAP2K7	3.133
19_2	1490	19	7970154	7905269	rs55933149	M_VLDL_CE_pct	C	CT	0.619056	0.0201019	0.00196636	23.8053	0.0186447	0.00206998	18.6732	0.405397	SuSie	Cholesteryl Esters to Total Lipids in Medium VLDL percentage	%	Relative lipoprotein lipid concentrations	Medium VLDL ratios	Percentage	23596	23896	MAP2K7 (1426) - ENSG00000076984	MAP2K7 (1362) - ENSG00000076984	TRUE	intron_variant	MODIFIER	MAP2K7	4.256	0.845578	3_prime_UTR_variant	MODIFIER	MAP2K7	3.133
19_2	1490	19	7970154	7905269	rs55933149	M_VLDL_C_pct	C	CT	0.619056	0.0198376	0.0019794	22.9137	0.0185886	0.00207794	18.4307	0.409449	SuSie	Cholesterol to Total Lipids in Medium VLDL percentage	%	Relative lipoprotein lipid concentrations	Medium VLDL ratios	Percentage	23595	23895	MAP2K7 (1426) - ENSG00000076984	MAP2K7 (1362) - ENSG00000076984	TRUE	intron_variant	MODIFIER	MAP2K7	4.256	0.845578	3_prime_UTR_variant	MODIFIER	MAP2K7	3.133
19_2	1490	19	7970154	7905269	rs55933149	M_VLDL_FC_pct	C	CT	0.619056	0.0185361	0.00202176	19.3183	0.0176245	0.00210386	16.2648	0.397903	SuSie	Free Cholesterol to Total Lipids in Medium VLDL percentage	%	Relative lipoprotein lipid concentrations	Medium VLDL ratios	Percentage	23597	23897	MAP2K7 (1426) - ENSG00000076984	MAP2K7 (1362) - ENSG00000076984	TRUE	intron_variant	MODIFIER	MAP2K7	4.256	0.845578	3_prime_UTR_variant	MODIFIER	MAP2K7	3.133
19_2	1490	19	7970154	7905269	rs55933149	M_VLDL_PL_pct	C	CT	0.619056	0.0170653	0.00204641	16.126	0.0163872	0.0021142	14.0393	0.339259	SuSie	Phospholipids to Total Lipids in Medium VLDL percentage	%	Relative lipoprotein lipid concentrations	Medium VLDL ratios	Percentage	23594	23894	MAP2K7 (1426) - ENSG00000076984	MAP2K7 (1362) - ENSG00000076984	TRUE	intron_variant	MODIFIER	MAP2K7	4.256	0.845578	3_prime_UTR_variant	MODIFIER	MAP2K7	3.133
19_2	1490	19	7970154	7905269	rs55933149	M_VLDL_TG_pct	C	CT	0.619056	-0.0193687	0.0019936	21.5865	-0.0182475	0.00208456	17.6835	0.399539	SuSie	Triglycerides to Total Lipids in Medium VLDL percentage	%	Relative lipoprotein lipid concentrations	Medium VLDL ratios	Percentage	23598	23898	MAP2K7 (1426) - ENSG00000076984	MAP2K7 (1362) - ENSG00000076984	TRUE	intron_variant	MODIFIER	MAP2K7	4.256	0.845578	3_prime_UTR_variant	MODIFIER	MAP2K7	3.133
19_2	1490	19	7970154	7905269	rs55933149	S_VLDL_C_pct	C	CT	0.619056	0.0171444	0.00205842	16.0885	0.016396	0.00213593	13.7848	0.380938	SuSie	Cholesterol to Total Lipids in Small VLDL percentage	%	Relative lipoprotein lipid concentrations	Small VLDL ratios	Percentage	23600	23900	MAP2K7 (1426) - ENSG00000076984	MAP2K7 (1362) - ENSG00000076984	TRUE	intron_variant	MODIFIER	MAP2K7	4.256	0.845578	3_prime_UTR_variant	MODIFIER	MAP2K7	3.133
19_2	1490	19	7970154	7905269	rs55933149	S_VLDL_FC_pct	C	CT	0.619056	0.0170622	0.00200856	16.7025	0.0156214	0.00209875	13.0067	0.403027	SuSie	Free Cholesterol to Total Lipids in Small VLDL percentage	%	Relative lipoprotein lipid concentrations	Small VLDL ratios	Percentage	23602	23902	MAP2K7 (1426) - ENSG00000076984	MAP2K7 (1362) - ENSG00000076984	TRUE	intron_variant	MODIFIER	MAP2K7	4.256	0.845578	3_prime_UTR_variant	MODIFIER	MAP2K7	3.133
19_2	1490	19	7970154	7905269	rs55933149	S_VLDL_PL_pct	C	CT	0.619056	0.0168809	0.00201339	16.2923	0.0153862	0.00210099	12.6156	0.39726	SuSie	Phospholipids to Total Lipids in Small VLDL percentage	%	Relative lipoprotein lipid concentrations	Small VLDL ratios	Percentage	23599	23899	MAP2K7 (1426) - ENSG00000076984	MAP2K7 (1362) - ENSG00000076984	TRUE	intron_variant	MODIFIER	MAP2K7	4.256	0.845578	3_prime_UTR_variant	MODIFIER	MAP2K7	3.133
19_2	1490	19	7970154	7905269	rs55933149	S_VLDL_TG_pct	C	CT	0.619056	-0.0172417	0.00204528	16.4614	-0.0161847	0.00212433	13.5905	0.390252	SuSie	Triglycerides to Total Lipids in Small VLDL percentage	%	Relative lipoprotein lipid concentrations	Small VLDL ratios	Percentage	23603	23903	MAP2K7 (1426) - ENSG00000076984	MAP2K7 (1362) - ENSG00000076984	TRUE	intron_variant	MODIFIER	MAP2K7	4.256	0.845578	3_prime_UTR_variant	MODIFIER	MAP2K7	3.133
19_2	1490	19	7970154	7905269	rs55933149	Total_BCAA	C	CT	0.619056	-0.0130241	0.00207847	9.43185	-0.0135527	0.00211883	9.79765	0.31418	SuSie	Total Concentration of Branched-Chain Amino Acids (Leucine + Isoleucine + Valine)	mmol/L	Amino acids	Branched-chain amino acids	Composite	23464	23764	MAP2K7 (1426) - ENSG00000076984	MAP2K7 (1362) - ENSG00000076984	TRUE	intron_variant	MODIFIER	MAP2K7	4.256	0.845578	3_prime_UTR_variant	MODIFIER	MAP2K7	3.133
19_2	1490	19	7970154	7905269	rs55933149	Val	C	CT	0.619056	-0.0127575	0.00207731	9.0872	-0.0131177	0.00212859	9.14506	0.21956	SuSie	Valine	mmol/L	Amino acids	Branched-chain amino acids	Non-derived	23467	23767	MAP2K7 (1426) - ENSG00000076984	MAP2K7 (1362) - ENSG00000076984	TRUE	intron_variant	MODIFIER	MAP2K7	4.256	0.845578	3_prime_UTR_variant	MODIFIER	MAP2K7	3.133
19_2	1490	19	7970154	7905269	rs55933149	XL_HDL_C	C	CT	0.619056	0.0162106	0.00185788	17.5762	0.0138582	0.00201824	11.1812	0.410094	SuSie	Cholesterol in Very Large HDL	mmol/L	Lipoprotein subclasses	Very large HDL (average diameter 14.3 nm)	Composite	23554	23854	MAP2K7 (1426) - ENSG00000076984	MAP2K7 (1362) - ENSG00000076984	TRUE	intron_variant	MODIFIER	MAP2K7	4.256	0.845578	3_prime_UTR_variant	MODIFIER	MAP2K7	3.133
19_2	1490	19	7970154	7905269	rs55933149	XL_HDL_CE	C	CT	0.619056	0.0163666	0.0018375	18.2803	0.0139364	0.00200588	11.4299	0.406685	SuSie	Cholesteryl Esters in Very Large HDL	mmol/L	Lipoprotein subclasses	Very large HDL (average diameter 14.3 nm)	Non-derived	23555	23855	MAP2K7 (1426) - ENSG00000076984	MAP2K7 (1362) - ENSG00000076984	TRUE	intron_variant	MODIFIER	MAP2K7	4.256	0.845578	3_prime_UTR_variant	MODIFIER	MAP2K7	3.133
19_2	1490	19	7970154	7905269	rs55933149	XL_HDL_FC	C	CT	0.619056	0.0148391	0.00194226	13.6634	0.0129088	0.00207135	9.33652	0.430171	SuSie	Free Cholesterol in Very Large HDL	mmol/L	Lipoprotein subclasses	Very large HDL (average diameter 14.3 nm)	Non-derived	23556	23856	MAP2K7 (1426) - ENSG00000076984	MAP2K7 (1362) - ENSG00000076984	TRUE	intron_variant	MODIFIER	MAP2K7	4.256	0.845578	3_prime_UTR_variant	MODIFIER	MAP2K7	3.133
19_2	1490	19	7970154	7905269	rs55933149	XL_HDL_L	C	CT	0.619056	0.0151644	0.00184376	15.7084	0.0129678	0.00200681	9.98505	0.398213	SuSie	Total Lipids in Very Large HDL	mmol/L	Lipoprotein subclasses	Very large HDL (average diameter 14.3 nm)	Composite	23552	23852	MAP2K7 (1426) - ENSG00000076984	MAP2K7 (1362) - ENSG00000076984	TRUE	intron_variant	MODIFIER	MAP2K7	4.256	0.845578	3_prime_UTR_variant	MODIFIER	MAP2K7	3.133
19_2	1490	19	7970154	7905269	rs55933149	XL_HDL_P	C	CT	0.619056	0.0138943	0.00186172	13.0733	0.0118429	0.0020161	8.37128	0.41594	SuSie	Concentration of Very Large HDL Particles	mmol/L	Lipoprotein subclasses	Very large HDL (average diameter 14.3 nm)	Non-derived	23551	23851	MAP2K7 (1426) - ENSG00000076984	MAP2K7 (1362) - ENSG00000076984	TRUE	intron_variant	MODIFIER	MAP2K7	4.256	0.845578	3_prime_UTR_variant	MODIFIER	MAP2K7	3.133
19_2	1490	19	7970154	7905269	rs55933149	XL_HDL_PL	C	CT	0.619056	0.014873	0.00183476	15.2822	0.0127166	0.00200091	9.68184	0.385821	SuSie	Phospholipids in Very Large HDL	mmol/L	Lipoprotein subclasses	Very large HDL (average diameter 14.3 nm)	Non-derived	23553	23853	MAP2K7 (1426) - ENSG00000076984	MAP2K7 (1362) - ENSG00000076984	TRUE	intron_variant	MODIFIER	MAP2K7	4.256	0.845578	3_prime_UTR_variant	MODIFIER	MAP2K7	3.133
19_2	1490	19	7970154	7905269	rs55933149	XL_VLDL_C_pct	C	CT	0.619056	0.0189511	0.00200523	20.4735	0.0178694	0.00210009	16.754	0.326419	SuSie	Cholesterol to Total Lipids in Very Large VLDL percentage	%	Relative lipoprotein lipid concentrations	Very large VLDL ratios	Percentage	23585	23885	MAP2K7 (1426) - ENSG00000076984	MAP2K7 (1362) - ENSG00000076984	TRUE	intron_variant	MODIFIER	MAP2K7	4.256	0.845578	3_prime_UTR_variant	MODIFIER	MAP2K7	3.133
19_2	1490	19	7970154	7905269	rs55933149	XL_VLDL_FC_pct	C	CT	0.619056	0.0168809	0.00205218	15.7126	0.0164654	0.00211949	14.0993	0.368424	SuSie	Free Cholesterol to Total Lipids in Very Large VLDL percentage	%	Relative lipoprotein lipid concentrations	Very large VLDL ratios	Percentage	23587	23887	MAP2K7 (1426) - ENSG00000076984	MAP2K7 (1362) - ENSG00000076984	TRUE	intron_variant	MODIFIER	MAP2K7	4.256	0.845578	3_prime_UTR_variant	MODIFIER	MAP2K7	3.133
19_2	1490	19	7970154	7905269	rs55933149	XL_VLDL_TG_pct	C	CT	0.619056	-0.0171782	0.00204971	16.2792	-0.0166007	0.00212217	14.2849	0.264673	SuSie	Triglycerides to Total Lipids in Very Large VLDL percentage	%	Relative lipoprotein lipid concentrations	Very large VLDL ratios	Percentage	23588	23888	MAP2K7 (1426) - ENSG00000076984	MAP2K7 (1362) - ENSG00000076984	TRUE	intron_variant	MODIFIER	MAP2K7	4.256	0.845578	3_prime_UTR_variant	MODIFIER	MAP2K7	3.133
19_2	1490	19	7970154	7905269	rs55933149	XS_VLDL_CE_pct	C	CT	0.619056	0.0173551	0.00196556	17.9786	0.0159204	0.00207466	13.7762	0.425433	SuSie	Cholesteryl Esters to Total Lipids in Very Small VLDL percentage	%	Relative lipoprotein lipid concentrations	Very small VLDL ratios	Percentage	23606	23906	MAP2K7 (1426) - ENSG00000076984	MAP2K7 (1362) - ENSG00000076984	TRUE	intron_variant	MODIFIER	MAP2K7	4.256	0.845578	3_prime_UTR_variant	MODIFIER	MAP2K7	3.133
19_2	1490	19	7970154	7905269	rs55933149	XS_VLDL_C_pct	C	CT	0.619056	0.0173285	0.00198173	17.6483	0.0159736	0.00208703	13.7086	0.429255	SuSie	Cholesterol to Total Lipids in Very Small VLDL percentage	%	Relative lipoprotein lipid concentrations	Very small VLDL ratios	Percentage	23605	23905	MAP2K7 (1426) - ENSG00000076984	MAP2K7 (1362) - ENSG00000076984	TRUE	intron_variant	MODIFIER	MAP2K7	4.256	0.845578	3_prime_UTR_variant	MODIFIER	MAP2K7	3.133
19_2	1490	19	7970154	7905269	rs55933149	XS_VLDL_TG_pct	C	CT	0.619056	-0.0174857	0.00198935	17.8239	-0.0162717	0.00209127	14.1413	0.433363	SuSie	Triglycerides to Total Lipids in Very Small VLDL percentage	%	Relative lipoprotein lipid concentrations	Very small VLDL ratios	Percentage	23608	23908	MAP2K7 (1426) - ENSG00000076984	MAP2K7 (1362) - ENSG00000076984	TRUE	intron_variant	MODIFIER	MAP2K7	4.256	0.845578	3_prime_UTR_variant	MODIFIER	MAP2K7	3.133
19_2	1491	19	8422146	8357262	19:8422146_AGGAGTT_A	ApoA1	AGGAGTT	A	0.054902	0.0352951	0.00402872	17.7128	0.0381171	0.00430081	18.1061	0.416324	SuSie	Apolipoprotein A1	g/l	Apolipoproteins		Non-derived	23440	23740	ANGPTL4 (6027) - ENSG00000167772	ANGPTL4 (6027) - ENSG00000167772	TRUE	intergenic_variant	MODIFIER	-	6.81	0.995826	5_prime_UTR_variant	MODIFIER	ANGPTL4	9.399
19_2	1491	19	8422146	8357262	19:8422146_AGGAGTT_A	HDL_C	AGGAGTT	A	0.054902	0.0445121	0.00387574	29.8033	0.0474826	0.00422472	28.5783	0.534772	SuSie	HDL Cholesterol	mmol/L	Cholesterol		Composite	23406	23706	ANGPTL4 (6027) - ENSG00000167772	ANGPTL4 (6027) - ENSG00000167772	TRUE	intergenic_variant	MODIFIER	-	6.81	0.995826	5_prime_UTR_variant	MODIFIER	ANGPTL4	9.399
19_2	1491	19	8422146	8357262	19:8422146_AGGAGTT_A	HDL_CE	AGGAGTT	A	0.054902	0.0460452	0.00389437	31.5301	0.0492774	0.00424245	30.4582	0.561184	SuSie	Cholesteryl Esters in HDL	mmol/L	Cholesteryl esters		Composite	23418	23718	ANGPTL4 (6027) - ENSG00000167772	ANGPTL4 (6027) - ENSG00000167772	TRUE	intergenic_variant	MODIFIER	-	6.81	0.995826	5_prime_UTR_variant	MODIFIER	ANGPTL4	9.399
19_2	1491	19	8422146	8357262	19:8422146_AGGAGTT_A	HDL_FC	AGGAGTT	A	0.054902	0.0366674	0.00384739	20.8053	0.0391356	0.00418012	20.1059	0.417612	SuSie	Free Cholesterol in HDL	mmol/L	Free cholesterol		Composite	23422	23722	ANGPTL4 (6027) - ENSG00000167772	ANGPTL4 (6027) - ENSG00000167772	TRUE	intergenic_variant	MODIFIER	-	6.81	0.995826	5_prime_UTR_variant	MODIFIER	ANGPTL4	9.399
19_2	1491	19	8422146	8357262	19:8422146_AGGAGTT_A	HDL_L	AGGAGTT	A	0.054902	0.0372198	0.00391717	20.685	0.040203	0.00422399	20.7501	0.465749	SuSie	Total Lipids in HDL	mmol/L	Total lipids		Composite	23426	23726	ANGPTL4 (6027) - ENSG00000167772	ANGPTL4 (6027) - ENSG00000167772	TRUE	intergenic_variant	MODIFIER	-	6.81	0.995826	5_prime_UTR_variant	MODIFIER	ANGPTL4	9.399
19_2	1491	19	8422146	8357262	19:8422146_AGGAGTT_A	HDL_P	AGGAGTT	A	0.054902	0.0356757	0.00415612	17.0376	0.0440909	0.00443558	22.5534	0.392028	SuSie	Concentration of HDL Particles	mmol/L	Lipoprotein particle concentrations		Composite	23430	23730	ANGPTL4 (6027) - ENSG00000167772	ANGPTL4 (6027) - ENSG00000167772	TRUE	intergenic_variant	MODIFIER	-	6.81	0.995826	5_prime_UTR_variant	MODIFIER	ANGPTL4	9.399
19_2	1491	19	8422146	8357262	19:8422146_AGGAGTT_A	HDL_PL	AGGAGTT	A	0.054902	0.0346527	0.00396047	17.6695	0.0375092	0.00424151	18.0305	0.427214	SuSie	Phospholipids in HDL	mmol/L	Phospholipids		Composite	23414	23714	ANGPTL4 (6027) - ENSG00000167772	ANGPTL4 (6027) - ENSG00000167772	TRUE	intergenic_variant	MODIFIER	-	6.81	0.995826	5_prime_UTR_variant	MODIFIER	ANGPTL4	9.399
19_2	1491	19	8422146	8357262	19:8422146_AGGAGTT_A	HDL_size	AGGAGTT	A	0.054902	0.0319342	0.0038021	16.3468	0.0337398	0.00421449	14.924	0.405815	SuSie	Average Diameter for HDL Particles	nm	Lipoprotein particle sizes		Non-derived	23433	23733	ANGPTL4 (6027) - ENSG00000167772	ANGPTL4 (6027) - ENSG00000167772	TRUE	intergenic_variant	MODIFIER	-	6.81	0.995826	5_prime_UTR_variant	MODIFIER	ANGPTL4	9.399
19_2	1491	19	8422146	8357262	19:8422146_AGGAGTT_A	L_HDL_C	AGGAGTT	A	0.054902	0.0400586	0.00377913	25.5256	0.0426032	0.00419822	23.4677	0.529808	SuSie	Cholesterol in Large HDL	mmol/L	Lipoprotein subclasses	Large HDL (average diameter 12.1 nm)	Composite	23561	23861	ANGPTL4 (6027) - ENSG00000167772	ANGPTL4 (6027) - ENSG00000167772	TRUE	intergenic_variant	MODIFIER	-	6.81	0.995826	5_prime_UTR_variant	MODIFIER	ANGPTL4	9.399
19_2	1491	19	8422146	8357262	19:8422146_AGGAGTT_A	L_HDL_CE	AGGAGTT	A	0.054902	0.0409912	0.00379588	26.4578	0.0436199	0.00421753	24.3415	0.543481	SuSie	Cholesteryl Esters in Large HDL	mmol/L	Lipoprotein subclasses	Large HDL (average diameter 12.1 nm)	Non-derived	23562	23862	ANGPTL4 (6027) - ENSG00000167772	ANGPTL4 (6027) - ENSG00000167772	TRUE	intergenic_variant	MODIFIER	-	6.81	0.995826	5_prime_UTR_variant	MODIFIER	ANGPTL4	9.399
19_2	1491	19	8422146	8357262	19:8422146_AGGAGTT_A	L_HDL_CE_pct	AGGAGTT	A	0.054902	0.0368157	0.0041946	17.7747	0.0399636	0.00449612	18.2063	0.294612	SuSie	Cholesteryl Esters to Total Lipids in Large HDL percentage	%	Relative lipoprotein lipid concentrations	Large HDL ratios	Percentage	23636	23936	ANGPTL4 (6027) - ENSG00000167772	ANGPTL4 (6027) - ENSG00000167772	TRUE	intergenic_variant	MODIFIER	-	6.81	0.995826	5_prime_UTR_variant	MODIFIER	ANGPTL4	9.399
19_2	1491	19	8422146	8357262	19:8422146_AGGAGTT_A	L_HDL_FC	AGGAGTT	A	0.054902	0.0362916	0.00377319	21.1743	0.0385863	0.00417433	19.6214	0.458717	SuSie	Free Cholesterol in Large HDL	mmol/L	Lipoprotein subclasses	Large HDL (average diameter 12.1 nm)	Non-derived	23563	23863	ANGPTL4 (6027) - ENSG00000167772	ANGPTL4 (6027) - ENSG00000167772	TRUE	intergenic_variant	MODIFIER	-	6.81	0.995826	5_prime_UTR_variant	MODIFIER	ANGPTL4	9.399
19_2	1491	19	8422146	8357262	19:8422146_AGGAGTT_A	L_HDL_L	AGGAGTT	A	0.054902	0.0376258	0.00376671	22.769	0.0400003	0.00417406	21.0238	0.519742	SuSie	Total Lipids in Large HDL	mmol/L	Lipoprotein subclasses	Large HDL (average diameter 12.1 nm)	Composite	23559	23859	ANGPTL4 (6027) - ENSG00000167772	ANGPTL4 (6027) - ENSG00000167772	TRUE	intergenic_variant	MODIFIER	-	6.81	0.995826	5_prime_UTR_variant	MODIFIER	ANGPTL4	9.399
19_2	1491	19	8422146	8357262	19:8422146_AGGAGTT_A	L_HDL_P	AGGAGTT	A	0.054902	0.0369584	0.00374669	22.2257	0.0391977	0.00416149	20.3402	0.507199	SuSie	Concentration of Large HDL Particles	mmol/L	Lipoprotein subclasses	Large HDL (average diameter 12.1 nm)	Non-derived	23558	23858	ANGPTL4 (6027) - ENSG00000167772	ANGPTL4 (6027) - ENSG00000167772	TRUE	intergenic_variant	MODIFIER	-	6.81	0.995826	5_prime_UTR_variant	MODIFIER	ANGPTL4	9.399
19_2	1491	19	8422146	8357262	19:8422146_AGGAGTT_A	L_HDL_PL	AGGAGTT	A	0.054902	0.0373533	0.00378013	22.3003	0.0398013	0.00416823	20.8796	0.504097	SuSie	Phospholipids in Large HDL	mmol/L	Lipoprotein subclasses	Large HDL (average diameter 12.1 nm)	Non-derived	23560	23860	ANGPTL4 (6027) - ENSG00000167772	ANGPTL4 (6027) - ENSG00000167772	TRUE	intergenic_variant	MODIFIER	-	6.81	0.995826	5_prime_UTR_variant	MODIFIER	ANGPTL4	9.399
19_2	1491	19	8422146	8357262	19:8422146_AGGAGTT_A	L_HDL_TG_pct	AGGAGTT	A	0.054902	-0.0478373	0.00413139	30.2785	-0.0523524	0.00445877	31.1023	0.276924	SuSie	Triglycerides to Total Lipids in Large HDL percentage	%	Relative lipoprotein lipid concentrations	Large HDL ratios	Percentage	23638	23938	ANGPTL4 (6027) - ENSG00000167772	ANGPTL4 (6027) - ENSG00000167772	TRUE	intergenic_variant	MODIFIER	-	6.81	0.995826	5_prime_UTR_variant	MODIFIER	ANGPTL4	9.399
19_2	1491	19	8422146	8357262	19:8422146_AGGAGTT_A	L_VLDL_C	AGGAGTT	A	0.054902	-0.0343946	0.00449265	13.7163	-0.0374449	0.00464818	15.1016	0.212072	SuSie	Cholesterol in Large VLDL	mmol/L	Lipoprotein subclasses	Large VLDL (average diameter 53.6 nm)	Composite	23498	23798	ANGPTL4 (6027) - ENSG00000167772	ANGPTL4 (6027) - ENSG00000167772	TRUE	intergenic_variant	MODIFIER	-	6.81	0.995826	5_prime_UTR_variant	MODIFIER	ANGPTL4	9.399
19_2	1491	19	8422146	8357262	19:8422146_AGGAGTT_A	L_VLDL_FC	AGGAGTT	A	0.054902	-0.0366091	0.00442214	15.9043	-0.0398825	0.00461114	17.2836	0.247467	SuSie	Free Cholesterol in Large VLDL	mmol/L	Lipoprotein subclasses	Large VLDL (average diameter 53.6 nm)	Non-derived	23500	23800	ANGPTL4 (6027) - ENSG00000167772	ANGPTL4 (6027) - ENSG00000167772	TRUE	intergenic_variant	MODIFIER	-	6.81	0.995826	5_prime_UTR_variant	MODIFIER	ANGPTL4	9.399
19_2	1491	19	8422146	8357262	19:8422146_AGGAGTT_A	L_VLDL_L	AGGAGTT	A	0.054902	-0.0356297	0.00440984	15.1872	-0.0391483	0.00460466	16.7279	0.2441	SuSie	Total Lipids in Large VLDL	mmol/L	Lipoprotein subclasses	Large VLDL (average diameter 53.6 nm)	Composite	23496	23796	ANGPTL4 (6027) - ENSG00000167772	ANGPTL4 (6027) - ENSG00000167772	TRUE	intergenic_variant	MODIFIER	-	6.81	0.995826	5_prime_UTR_variant	MODIFIER	ANGPTL4	9.399
19_2	1491	19	8422146	8357262	19:8422146_AGGAGTT_A	L_VLDL_P	AGGAGTT	A	0.054902	-0.0373287	0.00440506	16.6252	-0.0407464	0.00460496	18.0499	0.250563	SuSie	Concentration of Large VLDL Particles	mmol/L	Lipoprotein subclasses	Large VLDL (average diameter 53.6 nm)	Non-derived	23495	23795	ANGPTL4 (6027) - ENSG00000167772	ANGPTL4 (6027) - ENSG00000167772	TRUE	intergenic_variant	MODIFIER	-	6.81	0.995826	5_prime_UTR_variant	MODIFIER	ANGPTL4	9.399
19_2	1491	19	8422146	8357262	19:8422146_AGGAGTT_A	L_VLDL_PL	AGGAGTT	A	0.054902	-0.0383534	0.00438968	17.6216	-0.0418498	0.00459915	19.0403	0.2644	SuSie	Phospholipids in Large VLDL	mmol/L	Lipoprotein subclasses	Large VLDL (average diameter 53.6 nm)	Non-derived	23497	23797	ANGPTL4 (6027) - ENSG00000167772	ANGPTL4 (6027) - ENSG00000167772	TRUE	intergenic_variant	MODIFIER	-	6.81	0.995826	5_prime_UTR_variant	MODIFIER	ANGPTL4	9.399
19_2	1491	19	8422146	8357262	19:8422146_AGGAGTT_A	L_VLDL_PL_pct	AGGAGTT	A	0.054902	-0.0420357	0.00434063	21.4537	-0.0444165	0.00459395	21.3846	0.240475	SuSie	Phospholipids to Total Lipids in Large VLDL percentage	%	Relative lipoprotein lipid concentrations	Large VLDL ratios	Percentage	23589	23889	ANGPTL4 (6027) - ENSG00000167772	ANGPTL4 (6027) - ENSG00000167772	TRUE	intergenic_variant	MODIFIER	-	6.81	0.995826	5_prime_UTR_variant	MODIFIER	ANGPTL4	9.399
19_2	1491	19	8422146	8357262	19:8422146_AGGAGTT_A	L_VLDL_TG	AGGAGTT	A	0.054902	-0.0337977	0.00437779	13.9352	-0.037446	0.00458701	15.4863	0.241629	SuSie	Triglycerides in Large VLDL	mmol/L	Lipoprotein subclasses	Large VLDL (average diameter 53.6 nm)	Non-derived	23501	23801	ANGPTL4 (6027) - ENSG00000167772	ANGPTL4 (6027) - ENSG00000167772	TRUE	intergenic_variant	MODIFIER	-	6.81	0.995826	5_prime_UTR_variant	MODIFIER	ANGPTL4	9.399
19_2	1491	19	8422146	8357262	19:8422146_AGGAGTT_A	M_HDL_C	AGGAGTT	A	0.054902	0.0419939	0.00405986	24.3497	0.0451287	0.00432962	24.7087	0.500316	SuSie	Cholesterol in Medium HDL	mmol/L	Lipoprotein subclasses	Medium HDL (average diameter 10.9 nm)	Composite	23568	23868	ANGPTL4 (6027) - ENSG00000167772	ANGPTL4 (6027) - ENSG00000167772	TRUE	intergenic_variant	MODIFIER	-	6.81	0.995826	5_prime_UTR_variant	MODIFIER	ANGPTL4	9.399
19_2	1491	19	8422146	8357262	19:8422146_AGGAGTT_A	M_HDL_CE	AGGAGTT	A	0.054902	0.0428511	0.00408598	25.0054	0.0461202	0.00435111	25.5209	0.507631	SuSie	Cholesteryl Esters in Medium HDL	mmol/L	Lipoprotein subclasses	Medium HDL (average diameter 10.9 nm)	Non-derived	23569	23869	ANGPTL4 (6027) - ENSG00000167772	ANGPTL4 (6027) - ENSG00000167772	TRUE	intergenic_variant	MODIFIER	-	6.81	0.995826	5_prime_UTR_variant	MODIFIER	ANGPTL4	9.399
19_2	1491	19	8422146	8357262	19:8422146_AGGAGTT_A	M_HDL_CE_pct	AGGAGTT	A	0.054902	0.044503	0.00430199	24.3546	0.049161	0.00458698	26.0711	0.278846	SuSie	Cholesteryl Esters to Total Lipids in Medium HDL percentage	%	Relative lipoprotein lipid concentrations	Medium HDL ratios	Percentage	23641	23941	ANGPTL4 (6027) - ENSG00000167772	ANGPTL4 (6027) - ENSG00000167772	TRUE	intergenic_variant	MODIFIER	-	6.81	0.995826	5_prime_UTR_variant	MODIFIER	ANGPTL4	9.399
19_2	1491	19	8422146	8357262	19:8422146_AGGAGTT_A	M_HDL_C_pct	AGGAGTT	A	0.054902	0.0482209	0.00419459	29.8595	0.0529039	0.0045182	30.9363	0.38813	SuSie	Cholesterol to Total Lipids in Medium HDL percentage	%	Relative lipoprotein lipid concentrations	Medium HDL ratios	Percentage	23640	23940	ANGPTL4 (6027) - ENSG00000167772	ANGPTL4 (6027) - ENSG00000167772	TRUE	intergenic_variant	MODIFIER	-	6.81	0.995826	5_prime_UTR_variant	MODIFIER	ANGPTL4	9.399
19_2	1491	19	8422146	8357262	19:8422146_AGGAGTT_A	M_HDL_FC	AGGAGTT	A	0.054902	0.0370365	0.00398508	19.8271	0.0399888	0.0042668	20.1461	0.444882	SuSie	Free Cholesterol in Medium HDL	mmol/L	Lipoprotein subclasses	Medium HDL (average diameter 10.9 nm)	Non-derived	23570	23870	ANGPTL4 (6027) - ENSG00000167772	ANGPTL4 (6027) - ENSG00000167772	TRUE	intergenic_variant	MODIFIER	-	6.81	0.995826	5_prime_UTR_variant	MODIFIER	ANGPTL4	9.399
19_2	1491	19	8422146	8357262	19:8422146_AGGAGTT_A	M_HDL_L	AGGAGTT	A	0.054902	0.0339553	0.00411628	15.7967	0.0363046	0.00435126	16.1405	0.376515	SuSie	Total Lipids in Medium HDL	mmol/L	Lipoprotein subclasses	Medium HDL (average diameter 10.9 nm)	Composite	23566	23866	ANGPTL4 (6027) - ENSG00000167772	ANGPTL4 (6027) - ENSG00000167772	TRUE	intergenic_variant	MODIFIER	-	6.81	0.995826	5_prime_UTR_variant	MODIFIER	ANGPTL4	9.399
19_2	1491	19	8422146	8357262	19:8422146_AGGAGTT_A	M_HDL_P	AGGAGTT	A	0.054902	0.0361178	0.00406504	18.1943	0.0450189	0.00437143	24.1421	0.472355	SuSie	Concentration of Medium HDL Particles	mmol/L	Lipoprotein subclasses	Medium HDL (average diameter 10.9 nm)	Non-derived	23565	23865	ANGPTL4 (6027) - ENSG00000167772	ANGPTL4 (6027) - ENSG00000167772	TRUE	intergenic_variant	MODIFIER	-	6.81	0.995826	5_prime_UTR_variant	MODIFIER	ANGPTL4	9.399
19_2	1491	19	8422146	8357262	19:8422146_AGGAGTT_A	M_HDL_PL	AGGAGTT	A	0.054902	0.0304433	0.00416345	12.5799	0.0324364	0.0043793	12.8872	0.314775	SuSie	Phospholipids in Medium HDL	mmol/L	Lipoprotein subclasses	Medium HDL (average diameter 10.9 nm)	Non-derived	23567	23867	ANGPTL4 (6027) - ENSG00000167772	ANGPTL4 (6027) - ENSG00000167772	TRUE	intergenic_variant	MODIFIER	-	6.81	0.995826	5_prime_UTR_variant	MODIFIER	ANGPTL4	9.399
19_2	1491	19	8422146	8357262	19:8422146_AGGAGTT_A	M_HDL_PL_pct	AGGAGTT	A	0.054902	-0.0408629	0.00420002	21.6453	-0.0441929	0.00449891	22.0453	0.447004	SuSie	Phospholipids to Total Lipids in Medium HDL percentage	%	Relative lipoprotein lipid concentrations	Medium HDL ratios	Percentage	23639	23939	ANGPTL4 (6027) - ENSG00000167772	ANGPTL4 (6027) - ENSG00000167772	TRUE	intergenic_variant	MODIFIER	-	6.81	0.995826	5_prime_UTR_variant	MODIFIER	ANGPTL4	9.399
19_2	1491	19	8422146	8357262	19:8422146_AGGAGTT_A	M_HDL_TG_pct	AGGAGTT	A	0.054902	-0.049997	0.00422441	31.5908	-0.0550398	0.00454735	32.9905	0.27056	SuSie	Triglycerides to Total Lipids in Medium HDL percentage	%	Relative lipoprotein lipid concentrations	Medium HDL ratios	Percentage	23643	23943	ANGPTL4 (6027) - ENSG00000167772	ANGPTL4 (6027) - ENSG00000167772	TRUE	intergenic_variant	MODIFIER	-	6.81	0.995826	5_prime_UTR_variant	MODIFIER	ANGPTL4	9.399
19_2	1491	19	8422146	8357262	19:8422146_AGGAGTT_A	M_VLDL_TG	AGGAGTT	A	0.054902	-0.0345019	0.00442555	14.1947	-0.0380632	0.00462148	15.7488	0.218559	SuSie	Triglycerides in Medium VLDL	mmol/L	Lipoprotein subclasses	Medium VLDL (average diameter 44.5 nm)	Non-derived	23508	23808	ANGPTL4 (6027) - ENSG00000167772	ANGPTL4 (6027) - ENSG00000167772	TRUE	intergenic_variant	MODIFIER	-	6.81	0.995826	5_prime_UTR_variant	MODIFIER	ANGPTL4	9.399
19_2	1491	19	8422146	8357262	19:8422146_AGGAGTT_A	S_HDL_TG	AGGAGTT	A	0.054902	-0.0420152	0.00427776	22.0422	-0.0456766	0.00458487	22.6502	0.247969	SuSie	Triglycerides in Small HDL	mmol/L	Lipoprotein subclasses	Small HDL (average diameter 8.7 nm)	Non-derived	23578	23878	ANGPTL4 (6027) - ENSG00000167772	ANGPTL4 (6027) - ENSG00000167772	TRUE	intergenic_variant	MODIFIER	-	6.81	0.995826	5_prime_UTR_variant	MODIFIER	ANGPTL4	9.399
19_2	1491	19	8422146	8357262	19:8422146_AGGAGTT_A	S_HDL_TG_pct	AGGAGTT	A	0.054902	-0.0521125	0.00417652	35.004	-0.0570516	0.00450861	35.9664	0.414695	SuSie	Triglycerides to Total Lipids in Small HDL percentage	%	Relative lipoprotein lipid concentrations	Small HDL ratios	Percentage	23648	23948	ANGPTL4 (6027) - ENSG00000167772	ANGPTL4 (6027) - ENSG00000167772	TRUE	intergenic_variant	MODIFIER	-	6.81	0.995826	5_prime_UTR_variant	MODIFIER	ANGPTL4	9.399
19_2	1491	19	8422146	8357262	19:8422146_AGGAGTT_A	S_VLDL_TG	AGGAGTT	A	0.054902	-0.0409214	0.00433175	20.457	-0.0454328	0.00459883	22.288	0.238006	SuSie	Triglycerides in Small VLDL	mmol/L	Lipoprotein subclasses	Small VLDL (average diameter 36.8 nm)	Non-derived	23515	23815	ANGPTL4 (6027) - ENSG00000167772	ANGPTL4 (6027) - ENSG00000167772	TRUE	intergenic_variant	MODIFIER	-	6.81	0.995826	5_prime_UTR_variant	MODIFIER	ANGPTL4	9.399
19_2	1491	19	8422146	8357262	19:8422146_AGGAGTT_A	TG_by_PG	AGGAGTT	A	0.054902	-0.0468097	0.0041369	28.9571	-0.0512492	0.00442795	30.2487	0.415483	SuSie	Triglycerides to Phosphoglycerides ratio	ratio	Other lipids		Ratio	23435	23735	ANGPTL4 (6027) - ENSG00000167772	ANGPTL4 (6027) - ENSG00000167772	TRUE	intergenic_variant	MODIFIER	-	6.81	0.995826	5_prime_UTR_variant	MODIFIER	ANGPTL4	9.399
19_2	1491	19	8422146	8357262	19:8422146_AGGAGTT_A	Total_P	AGGAGTT	A	0.054902	0.0319133	0.00420008	13.5227	0.0341698	0.00440024	14.0886	0.292048	SuSie	Total Concentration of Lipoprotein Particles	mmol/L	Lipoprotein particle concentrations		Composite	23427	23727	ANGPTL4 (6027) - ENSG00000167772	ANGPTL4 (6027) - ENSG00000167772	TRUE	intergenic_variant	MODIFIER	-	6.81	0.995826	5_prime_UTR_variant	MODIFIER	ANGPTL4	9.399
19_2	1491	19	8422146	8357262	19:8422146_AGGAGTT_A	Total_TG	AGGAGTT	A	0.054902	-0.0372156	0.00438681	16.6606	-0.0408801	0.00461125	18.1159	0.234458	SuSie	Total Triglycerides	mmol/L	Triglycerides		Composite	23407	23707	ANGPTL4 (6027) - ENSG00000167772	ANGPTL4 (6027) - ENSG00000167772	TRUE	intergenic_variant	MODIFIER	-	6.81	0.995826	5_prime_UTR_variant	MODIFIER	ANGPTL4	9.399
19_2	1491	19	8422146	8357262	19:8422146_AGGAGTT_A	VLDL_L	AGGAGTT	A	0.054902	-0.0327971	0.00451015	12.4502	-0.0359356	0.00466206	13.8929	0.189036	SuSie	Total Lipids in VLDL	mmol/L	Total lipids		Composite	23424	23724	ANGPTL4 (6027) - ENSG00000167772	ANGPTL4 (6027) - ENSG00000167772	TRUE	intergenic_variant	MODIFIER	-	6.81	0.995826	5_prime_UTR_variant	MODIFIER	ANGPTL4	9.399
19_2	1491	19	8422146	8357262	19:8422146_AGGAGTT_A	VLDL_TG	AGGAGTT	A	0.054902	-0.0369596	0.00436941	16.5681	-0.0405844	0.00459477	17.9892	0.250254	SuSie	Triglycerides in VLDL	mmol/L	Triglycerides		Composite	23408	23708	ANGPTL4 (6027) - ENSG00000167772	ANGPTL4 (6027) - ENSG00000167772	TRUE	intergenic_variant	MODIFIER	-	6.81	0.995826	5_prime_UTR_variant	MODIFIER	ANGPTL4	9.399
19_2	1491	19	8422146	8357262	19:8422146_AGGAGTT_A	VLDL_size	AGGAGTT	A	0.054902	-0.0360111	0.00413226	17.535	-0.0394512	0.00442712	18.2954	0.285866	SuSie	Average Diameter for VLDL Particles	nm	Lipoprotein particle sizes		Non-derived	23431	23731	ANGPTL4 (6027) - ENSG00000167772	ANGPTL4 (6027) - ENSG00000167772	TRUE	intergenic_variant	MODIFIER	-	6.81	0.995826	5_prime_UTR_variant	MODIFIER	ANGPTL4	9.399
19_2	1491	19	8422146	8357262	19:8422146_AGGAGTT_A	XL_HDL_C	AGGAGTT	A	0.054902	0.030518	0.00397154	13.8125	0.0320103	0.00431487	12.926	0.273149	SuSie	Cholesterol in Very Large HDL	mmol/L	Lipoprotein subclasses	Very large HDL (average diameter 14.3 nm)	Composite	23554	23854	ANGPTL4 (6027) - ENSG00000167772	ANGPTL4 (6027) - ENSG00000167772	TRUE	intergenic_variant	MODIFIER	-	6.81	0.995826	5_prime_UTR_variant	MODIFIER	ANGPTL4	9.399
19_2	1491	19	8422146	8357262	19:8422146_AGGAGTT_A	XL_HDL_CE	AGGAGTT	A	0.054902	0.0321129	0.00392799	15.5303	0.0337362	0.00428843	14.4381	0.307373	SuSie	Cholesteryl Esters in Very Large HDL	mmol/L	Lipoprotein subclasses	Very large HDL (average diameter 14.3 nm)	Non-derived	23555	23855	ANGPTL4 (6027) - ENSG00000167772	ANGPTL4 (6027) - ENSG00000167772	TRUE	intergenic_variant	MODIFIER	-	6.81	0.995826	5_prime_UTR_variant	MODIFIER	ANGPTL4	9.399
19_2	1491	19	8422146	8357262	19:8422146_AGGAGTT_A	XL_HDL_FC_pct	AGGAGTT	A	0.054902	-0.0263422	0.00382276	11.2561	-0.0324248	0.00422426	13.7834	0.411887	SuSie	Free Cholesterol to Total Lipids in Very Large HDL percentage	%	Relative lipoprotein lipid concentrations	Very large HDL ratios	Percentage	23632	23932	ANGPTL4 (6027) - ENSG00000167772	ANGPTL4 (6027) - ENSG00000167772	TRUE	intergenic_variant	MODIFIER	-	6.81	0.995826	5_prime_UTR_variant	MODIFIER	ANGPTL4	9.399
19_2	1491	19	8422146	8357262	19:8422146_AGGAGTT_A	XL_HDL_L	AGGAGTT	A	0.054902	0.0272643	0.00394137	11.3375	0.0250929	0.00433204	8.15839	0.271869	SuSie	Total Lipids in Very Large HDL	mmol/L	Lipoprotein subclasses	Very large HDL (average diameter 14.3 nm)	Composite	23552	23852	ANGPTL4 (6027) - ENSG00000167772	ANGPTL4 (6027) - ENSG00000167772	TRUE	intergenic_variant	MODIFIER	-	6.81	0.995826	5_prime_UTR_variant	MODIFIER	ANGPTL4	9.399
19_2	1491	19	8422146	8357262	19:8422146_AGGAGTT_A	XL_HDL_PL	AGGAGTT	A	0.054902	0.0266309	0.00392212	10.9501	0.0244468	0.0043193	7.81943	0.280651	SuSie	Phospholipids in Very Large HDL	mmol/L	Lipoprotein subclasses	Very large HDL (average diameter 14.3 nm)	Non-derived	23553	23853	ANGPTL4 (6027) - ENSG00000167772	ANGPTL4 (6027) - ENSG00000167772	TRUE	intergenic_variant	MODIFIER	-	6.81	0.995826	5_prime_UTR_variant	MODIFIER	ANGPTL4	9.399
19_2	1491	19	8422146	8357262	19:8422146_AGGAGTT_A	XL_HDL_TG_pct	AGGAGTT	A	0.054902	-0.0416904	0.004104	23.5174	-0.0451215	0.00441816	23.7569	0.318587	SuSie	Triglycerides to Total Lipids in Very Large HDL percentage	%	Relative lipoprotein lipid concentrations	Very large HDL ratios	Percentage	23633	23933	ANGPTL4 (6027) - ENSG00000167772	ANGPTL4 (6027) - ENSG00000167772	TRUE	intergenic_variant	MODIFIER	-	6.81	0.995826	5_prime_UTR_variant	MODIFIER	ANGPTL4	9.399
19_2	1491	19	8422146	8357262	19:8422146_AGGAGTT_A	XL_VLDL_C	AGGAGTT	A	0.054902	-0.0342509	0.00449415	13.5998	-0.037153	0.00464737	14.8844	0.210535	SuSie	Cholesterol in Very Large VLDL	mmol/L	Lipoprotein subclasses	Very large VLDL (average diameter 64 nm)	Composite	23491	23791	ANGPTL4 (6027) - ENSG00000167772	ANGPTL4 (6027) - ENSG00000167772	TRUE	intergenic_variant	MODIFIER	-	6.81	0.995826	5_prime_UTR_variant	MODIFIER	ANGPTL4	9.399
19_2	1491	19	8422146	8357262	19:8422146_AGGAGTT_A	XL_VLDL_FC	AGGAGTT	A	0.054902	-0.0365357	0.00443787	15.7375	-0.0397819	0.00462141	17.128	0.239377	SuSie	Free Cholesterol in Very Large VLDL	mmol/L	Lipoprotein subclasses	Very large VLDL (average diameter 64 nm)	Non-derived	23493	23793	ANGPTL4 (6027) - ENSG00000167772	ANGPTL4 (6027) - ENSG00000167772	TRUE	intergenic_variant	MODIFIER	-	6.81	0.995826	5_prime_UTR_variant	MODIFIER	ANGPTL4	9.399
19_2	1491	19	8422146	8357262	19:8422146_AGGAGTT_A	XL_VLDL_L	AGGAGTT	A	0.054902	-0.0370176	0.00437823	16.5539	-0.0403769	0.00459214	17.8337	0.254397	SuSie	Total Lipids in Very Large VLDL	mmol/L	Lipoprotein subclasses	Very large VLDL (average diameter 64 nm)	Composite	23489	23789	ANGPTL4 (6027) - ENSG00000167772	ANGPTL4 (6027) - ENSG00000167772	TRUE	intergenic_variant	MODIFIER	-	6.81	0.995826	5_prime_UTR_variant	MODIFIER	ANGPTL4	9.399
19_2	1491	19	8422146	8357262	19:8422146_AGGAGTT_A	XL_VLDL_P	AGGAGTT	A	0.054902	-0.0379454	0.00436969	17.4169	-0.0413586	0.00458832	18.6998	0.261101	SuSie	Concentration of Very Large VLDL Particles	mmol/L	Lipoprotein subclasses	Very large VLDL (average diameter 64 nm)	Non-derived	23488	23788	ANGPTL4 (6027) - ENSG00000167772	ANGPTL4 (6027) - ENSG00000167772	TRUE	intergenic_variant	MODIFIER	-	6.81	0.995826	5_prime_UTR_variant	MODIFIER	ANGPTL4	9.399
19_2	1491	19	8422146	8357262	19:8422146_AGGAGTT_A	XL_VLDL_PL	AGGAGTT	A	0.054902	-0.0369428	0.00441013	16.2645	-0.040147	0.00460715	17.5314	0.248893	SuSie	Phospholipids in Very Large VLDL	mmol/L	Lipoprotein subclasses	Very large VLDL (average diameter 64 nm)	Non-derived	23490	23790	ANGPTL4 (6027) - ENSG00000167772	ANGPTL4 (6027) - ENSG00000167772	TRUE	intergenic_variant	MODIFIER	-	6.81	0.995826	5_prime_UTR_variant	MODIFIER	ANGPTL4	9.399
19_2	1491	19	8422146	8357262	19:8422146_AGGAGTT_A	XL_VLDL_TG	AGGAGTT	A	0.054902	-0.0367049	0.00432527	16.6704	-0.0402927	0.00456501	17.9648	0.257873	SuSie	Triglycerides in Very Large VLDL	mmol/L	Lipoprotein subclasses	Very large VLDL (average diameter 64 nm)	Non-derived	23494	23794	ANGPTL4 (6027) - ENSG00000167772	ANGPTL4 (6027) - ENSG00000167772	TRUE	intergenic_variant	MODIFIER	-	6.81	0.995826	5_prime_UTR_variant	MODIFIER	ANGPTL4	9.399
19_2	1491	19	8422146	8357262	19:8422146_AGGAGTT_A	XS_VLDL_PL_pct	AGGAGTT	A	0.054902	-0.0418689	0.00438843	20.8483	-0.0450178	0.00456909	22.1732	0.405094	SuSie	Phospholipids to Total Lipids in Very Small VLDL percentage	%	Relative lipoprotein lipid concentrations	Very small VLDL ratios	Percentage	23604	23904	ANGPTL4 (6027) - ENSG00000167772	ANGPTL4 (6027) - ENSG00000167772	TRUE	intergenic_variant	MODIFIER	-	6.81	0.995826	5_prime_UTR_variant	MODIFIER	ANGPTL4	9.399
19_2	1491	19	8422146	8357262	19:8422146_AGGAGTT_A	XXL_VLDL_C	AGGAGTT	A	0.054902	-0.0379442	0.00438906	17.2699	-0.0405436	0.00460591	17.872	0.219447	SuSie	Cholesterol in Chylomicrons and Extremely Large VLDL	mmol/L	Lipoprotein subclasses	Chylomicrons and extremely large VLDL (particle diameters from 75 nm upwards)	Composite	23484	23784	ANGPTL4 (6027) - ENSG00000167772	ANGPTL4 (6027) - ENSG00000167772	TRUE	intergenic_variant	MODIFIER	-	6.81	0.995826	5_prime_UTR_variant	MODIFIER	ANGPTL4	9.399
19_2	1491	19	8422146	8357262	19:8422146_AGGAGTT_A	XXL_VLDL_FC	AGGAGTT	A	0.054902	-0.0371865	0.00437361	16.7314	-0.0399517	0.00459985	17.4219	0.230149	SuSie	Free Cholesterol in Chylomicrons and Extremely Large VLDL	mmol/L	Lipoprotein subclasses	Chylomicrons and extremely large VLDL (particle diameters from 75 nm upwards)	Non-derived	23486	23786	ANGPTL4 (6027) - ENSG00000167772	ANGPTL4 (6027) - ENSG00000167772	TRUE	intergenic_variant	MODIFIER	-	6.81	0.995826	5_prime_UTR_variant	MODIFIER	ANGPTL4	9.399
19_2	1491	19	8422146	8357262	19:8422146_AGGAGTT_A	XXL_VLDL_L	AGGAGTT	A	0.054902	-0.0343573	0.00439051	14.2956	-0.0369125	0.00460497	14.9599	0.228779	SuSie	Total Lipids in Chylomicrons and Extremely Large VLDL	mmol/L	Lipoprotein subclasses	Chylomicrons and extremely large VLDL (particle diameters from 75 nm upwards)	Composite	23482	23782	ANGPTL4 (6027) - ENSG00000167772	ANGPTL4 (6027) - ENSG00000167772	TRUE	intergenic_variant	MODIFIER	-	6.81	0.995826	5_prime_UTR_variant	MODIFIER	ANGPTL4	9.399
19_2	1491	19	8422146	8357262	19:8422146_AGGAGTT_A	XXL_VLDL_P	AGGAGTT	A	0.054902	-0.0359095	0.00437285	15.6622	-0.0387996	0.00459629	16.5028	0.244421	SuSie	Concentration of Chylomicrons and Extremely Large VLDL Particles	mmol/L	Lipoprotein subclasses	Chylomicrons and extremely large VLDL (particle diameters from 75 nm upwards)	Non-derived	23481	23781	ANGPTL4 (6027) - ENSG00000167772	ANGPTL4 (6027) - ENSG00000167772	TRUE	intergenic_variant	MODIFIER	-	6.81	0.995826	5_prime_UTR_variant	MODIFIER	ANGPTL4	9.399
19_2	1491	19	8422146	8357262	19:8422146_AGGAGTT_A	XXL_VLDL_PL	AGGAGTT	A	0.054902	-0.0372036	0.00435726	16.8658	-0.0400845	0.00458955	17.6074	0.239973	SuSie	Phospholipids in Chylomicrons and Extremely Large VLDL	mmol/L	Lipoprotein subclasses	Chylomicrons and extremely large VLDL (particle diameters from 75 nm upwards)	Non-derived	23483	23783	ANGPTL4 (6027) - ENSG00000167772	ANGPTL4 (6027) - ENSG00000167772	TRUE	intergenic_variant	MODIFIER	-	6.81	0.995826	5_prime_UTR_variant	MODIFIER	ANGPTL4	9.399
19_2	1491	19	8422146	8357262	19:8422146_AGGAGTT_A	XXL_VLDL_TG	AGGAGTT	A	0.054902	-0.0310825	0.00440732	11.7551	-0.0334068	0.00461289	12.3539	0.21695	SuSie	Triglycerides in Chylomicrons and Extremely Large VLDL	mmol/L	Lipoprotein subclasses	Chylomicrons and extremely large VLDL (particle diameters from 75 nm upwards)	Non-derived	23487	23787	ANGPTL4 (6027) - ENSG00000167772	ANGPTL4 (6027) - ENSG00000167772	TRUE	intergenic_variant	MODIFIER	-	6.81	0.995826	5_prime_UTR_variant	MODIFIER	ANGPTL4	9.399
19_2	1491	19	8425558	8360674	rs111500536	S_VLDL_L	G	A	0.0553997	-0.0309441	0.00453305	11.0599	-0.0338855	0.00467296	12.3839	0.20474	SuSie	Total Lipids in Small VLDL	mmol/L	Lipoprotein subclasses	Small VLDL (average diameter 36.8 nm)	Composite	23510	23810	ANGPTL4 (2615) - ENSG00000167772	ANGPTL4 (2615) - ENSG00000167772	TRUE	upstream_gene_variant	MODIFIER	ANGPTL4	0.056	0.995751	5_prime_UTR_variant	MODIFIER	ANGPTL4	9.399
19_2	1491	19	8425558	8360674	rs111500536	VLDL_FC	G	A	0.0553997	-0.0264062	0.0045787	8.09366	-0.0287388	0.00467904	9.08858	0.161729	SuSie	Free Cholesterol in VLDL	mmol/L	Free cholesterol		Composite	23420	23720	ANGPTL4 (2615) - ENSG00000167772	ANGPTL4 (2615) - ENSG00000167772	TRUE	upstream_gene_variant	MODIFIER	ANGPTL4	0.056	0.995751	5_prime_UTR_variant	MODIFIER	ANGPTL4	9.399
19_2	1491	19	8425558	8360674	rs111500536	VLDL_PL	G	A	0.0553997	-0.0301369	0.00454313	10.4844	-0.0327953	0.00466771	11.6719	0.199258	SuSie	Phospholipids in VLDL	mmol/L	Phospholipids		Composite	23412	23712	ANGPTL4 (2615) - ENSG00000167772	ANGPTL4 (2615) - ENSG00000167772	TRUE	upstream_gene_variant	MODIFIER	ANGPTL4	0.056	0.995751	5_prime_UTR_variant	MODIFIER	ANGPTL4	9.399
19_2	1491	19	8425558	8360674	rs111500536	XL_VLDL_CE	G	A	0.0553997	-0.0308915	0.00452586	11.0576	-0.0332251	0.00465157	12.0381	0.200891	SuSie	Cholesteryl Esters in Very Large VLDL	mmol/L	Lipoprotein subclasses	Very large VLDL (average diameter 64 nm)	Non-derived	23492	23792	ANGPTL4 (2615) - ENSG00000167772	ANGPTL4 (2615) - ENSG00000167772	TRUE	upstream_gene_variant	MODIFIER	ANGPTL4	0.056	0.995751	5_prime_UTR_variant	MODIFIER	ANGPTL4	9.399
19_2	1491	19	8423432	8358548	rs371786442	L_VLDL_CE	A	AT	0.05439	-0.0315272	0.00459659	11.1585	-0.0343111	0.00472295	12.4267	0.207416	SuSie	Cholesteryl Esters in Large VLDL	mmol/L	Lipoprotein subclasses	Large VLDL (average diameter 53.6 nm)	Non-derived	23499	23799	ANGPTL4 (4741) - ENSG00000167772	ANGPTL4 (4741) - ENSG00000167772	TRUE	upstream_gene_variant	MODIFIER	ANGPTL4	0.38	0.982232	5_prime_UTR_variant	MODIFIER	ANGPTL4	9.399
19_2	1491	19	8423432	8358548	rs371786442	S_VLDL_P	A	AT	0.05439	-0.0336701	0.00457023	12.759	-0.036889	0.00472607	14.226	0.216053	SuSie	Concentration of Small VLDL Particles	mmol/L	Lipoprotein subclasses	Small VLDL (average diameter 36.8 nm)	Non-derived	23509	23809	ANGPTL4 (4741) - ENSG00000167772	ANGPTL4 (4741) - ENSG00000167772	TRUE	upstream_gene_variant	MODIFIER	ANGPTL4	0.38	0.982232	5_prime_UTR_variant	MODIFIER	ANGPTL4	9.399
19_2	1491	19	8423432	8358548	rs371786442	VLDL_P	A	AT	0.05439	-0.0267652	0.00463808	8.10284	-0.0292202	0.00474556	9.13065	0.127933	SuSie	Concentration of VLDL Particles	mmol/L	Lipoprotein particle concentrations		Composite	23428	23728	ANGPTL4 (4741) - ENSG00000167772	ANGPTL4 (4741) - ENSG00000167772	TRUE	upstream_gene_variant	MODIFIER	ANGPTL4	0.38	0.982232	5_prime_UTR_variant	MODIFIER	ANGPTL4	9.399
19_2	1491	19	8423432	8358548	rs371786442	XXL_VLDL_CE	A	AT	0.05439	-0.0383761	0.00444747	17.2075	-0.0409835	0.00465506	17.8781	0.253099	SuSie	Cholesteryl Esters in Chylomicrons and Extremely Large VLDL	mmol/L	Lipoprotein subclasses	Chylomicrons and extremely large VLDL (particle diameters from 75 nm upwards)	Non-derived	23485	23785	ANGPTL4 (4741) - ENSG00000167772	ANGPTL4 (4741) - ENSG00000167772	TRUE	upstream_gene_variant	MODIFIER	ANGPTL4	0.38	0.982232	5_prime_UTR_variant	MODIFIER	ANGPTL4	9.399
19_2	1491	19	8423432	8358548	rs371786442	XXL_VLDL_PL_pct	A	AT	0.05439	-0.0262824	0.00454543	8.13226	-0.0285865	0.00465079	9.10104	0.17292	SuSie	Phospholipids to Total Lipids in Chylomicrons and Extremely Large VLDL percentage	%	Relative lipoprotein lipid concentrations	Chylomicrons and extremely large VLDL ratios	Percentage	23579	23879	ANGPTL4 (4741) - ENSG00000167772	ANGPTL4 (4741) - ENSG00000167772	TRUE	upstream_gene_variant	MODIFIER	ANGPTL4	0.38	0.982232	5_prime_UTR_variant	MODIFIER	ANGPTL4	9.399
19_2	1491	19	8442202	8377318	rs62117489	IDL_CE_pct	C	A	0.0548981	0.0387383	0.00438453	18.0004	0.0412874	0.00457061	18.7764	0.412901	SuSie	Cholesteryl Esters to Total Lipids in IDL percentage	%	Relative lipoprotein lipid concentrations	IDL ratios	Percentage	23611	23911	ANGPTL4 (2945) - ENSG00000167772	RAB11B (12663) - ENSG00000185236	TRUE	downstream_gene_variant	MODIFIER	ANGPTL4	0.022	0.989721	5_prime_UTR_variant	MODIFIER	ANGPTL4	9.399
19_2	1491	19	8442202	8377318	rs62117489	IDL_C_pct	C	A	0.0548981	0.0421341	0.00433849	21.5706	0.0450981	0.0045706	22.2351	0.485876	SuSie	Cholesterol to Total Lipids in IDL percentage	%	Relative lipoprotein lipid concentrations	IDL ratios	Percentage	23610	23910	ANGPTL4 (2945) - ENSG00000167772	RAB11B (12663) - ENSG00000185236	TRUE	downstream_gene_variant	MODIFIER	ANGPTL4	0.022	0.989721	5_prime_UTR_variant	MODIFIER	ANGPTL4	9.399
19_2	1491	19	8442202	8377318	rs62117489	IDL_FC_pct	C	A	0.0548981	0.0260833	0.00450509	8.15181	0.0293577	0.00466687	9.49971	0.191606	SuSie	Free Cholesterol to Total Lipids in IDL percentage	%	Relative lipoprotein lipid concentrations	IDL ratios	Percentage	23612	23912	ANGPTL4 (2945) - ENSG00000167772	RAB11B (12663) - ENSG00000185236	TRUE	downstream_gene_variant	MODIFIER	ANGPTL4	0.022	0.989721	5_prime_UTR_variant	MODIFIER	ANGPTL4	9.399
19_2	1491	19	8442202	8377318	rs62117489	IDL_PL_pct	C	A	0.0548981	-0.0318007	0.00458422	11.3974	-0.0339617	0.00470436	12.2808	0.286709	SuSie	Phospholipids to Total Lipids in IDL percentage	%	Relative lipoprotein lipid concentrations	IDL ratios	Percentage	23609	23909	ANGPTL4 (2945) - ENSG00000167772	RAB11B (12663) - ENSG00000185236	TRUE	downstream_gene_variant	MODIFIER	ANGPTL4	0.022	0.989721	5_prime_UTR_variant	MODIFIER	ANGPTL4	9.399
19_2	1491	19	8442202	8377318	rs62117489	IDL_TG_pct	C	A	0.0548981	-0.03868	0.0042805	18.7904	-0.0413028	0.00452567	19.1478	0.414768	SuSie	Triglycerides to Total Lipids in IDL percentage	%	Relative lipoprotein lipid concentrations	IDL ratios	Percentage	23613	23913	ANGPTL4 (2945) - ENSG00000167772	RAB11B (12663) - ENSG00000185236	TRUE	downstream_gene_variant	MODIFIER	ANGPTL4	0.022	0.989721	5_prime_UTR_variant	MODIFIER	ANGPTL4	9.399
19_2	1491	19	8442202	8377318	rs62117489	L_HDL_C_pct	C	A	0.0548981	0.0365223	0.00412653	18.0603	0.0394476	0.00444696	18.137	0.295405	SuSie	Cholesterol to Total Lipids in Large HDL percentage	%	Relative lipoprotein lipid concentrations	Large HDL ratios	Percentage	23635	23935	ANGPTL4 (2945) - ENSG00000167772	RAB11B (12663) - ENSG00000185236	TRUE	downstream_gene_variant	MODIFIER	ANGPTL4	0.022	0.989721	5_prime_UTR_variant	MODIFIER	ANGPTL4	9.399
19_2	1491	19	8442202	8377318	rs62117489	L_LDL_FC_pct	C	A	0.0548981	0.0415659	0.00420984	22.2658	0.0453924	0.00448717	23.3262	0.403186	SuSie	Free Cholesterol to Total Lipids in Large LDL percentage	%	Relative lipoprotein lipid concentrations	Large LDL ratios	Percentage	23617	23917	ANGPTL4 (2945) - ENSG00000167772	RAB11B (12663) - ENSG00000185236	TRUE	downstream_gene_variant	MODIFIER	ANGPTL4	0.022	0.989721	5_prime_UTR_variant	MODIFIER	ANGPTL4	9.399
19_2	1491	19	8442202	8377318	rs62117489	MUFA_pct	C	A	0.0548981	-0.0406137	0.00425443	20.8712	-0.0449981	0.00456025	22.2371	0.338642	SuSie	Monounsaturated Fatty Acids to Total Fatty Acids percentage	%	Fatty acids	Fatty acid ratios	Percentage	23454	23754	ANGPTL4 (2945) - ENSG00000167772	RAB11B (12663) - ENSG00000185236	TRUE	downstream_gene_variant	MODIFIER	ANGPTL4	0.022	0.989721	5_prime_UTR_variant	MODIFIER	ANGPTL4	9.399
19_2	1491	19	8442202	8377318	rs62117489	M_HDL_FC_pct	C	A	0.0548981	0.0371934	0.00387756	21.0633	0.0395157	0.00421823	20.1285	0.336708	SuSie	Free Cholesterol to Total Lipids in Medium HDL percentage	%	Relative lipoprotein lipid concentrations	Medium HDL ratios	Percentage	23642	23942	ANGPTL4 (2945) - ENSG00000167772	RAB11B (12663) - ENSG00000185236	TRUE	downstream_gene_variant	MODIFIER	ANGPTL4	0.022	0.989721	5_prime_UTR_variant	MODIFIER	ANGPTL4	9.399
19_2	1491	19	8442202	8377318	rs62117489	M_LDL_FC_pct	C	A	0.0548981	0.0421403	0.00422998	22.652	0.0452213	0.00451334	22.9	0.387409	SuSie	Free Cholesterol to Total Lipids in Medium LDL percentage	%	Relative lipoprotein lipid concentrations	Medium LDL ratios	Percentage	23622	23922	ANGPTL4 (2945) - ENSG00000167772	RAB11B (12663) - ENSG00000185236	TRUE	downstream_gene_variant	MODIFIER	ANGPTL4	0.022	0.989721	5_prime_UTR_variant	MODIFIER	ANGPTL4	9.399
19_2	1491	19	8442202	8377318	rs62117489	M_VLDL_CE_pct	C	A	0.0548981	0.0325609	0.00420834	13.9931	0.0370199	0.00444173	16.1079	0.496043	SuSie	Cholesteryl Esters to Total Lipids in Medium VLDL percentage	%	Relative lipoprotein lipid concentrations	Medium VLDL ratios	Percentage	23596	23896	ANGPTL4 (2945) - ENSG00000167772	RAB11B (12663) - ENSG00000185236	TRUE	downstream_gene_variant	MODIFIER	ANGPTL4	0.022	0.989721	5_prime_UTR_variant	MODIFIER	ANGPTL4	9.399
19_2	1491	19	8442202	8377318	rs62117489	M_VLDL_C_pct	C	A	0.0548981	0.030718	0.00423625	12.3841	0.0332339	0.00444774	13.1019	0.476157	SuSie	Cholesterol to Total Lipids in Medium VLDL percentage	%	Relative lipoprotein lipid concentrations	Medium VLDL ratios	Percentage	23595	23895	ANGPTL4 (2945) - ENSG00000167772	RAB11B (12663) - ENSG00000185236	TRUE	downstream_gene_variant	MODIFIER	ANGPTL4	0.022	0.989721	5_prime_UTR_variant	MODIFIER	ANGPTL4	9.399
19_2	1491	19	8442202	8377318	rs62117489	M_VLDL_FC_pct	C	A	0.0548981	0.0248339	0.0043269	8.02226	0.0268155	0.00450317	8.58407	0.391317	SuSie	Free Cholesterol to Total Lipids in Medium VLDL percentage	%	Relative lipoprotein lipid concentrations	Medium VLDL ratios	Percentage	23597	23897	ANGPTL4 (2945) - ENSG00000167772	RAB11B (12663) - ENSG00000185236	TRUE	downstream_gene_variant	MODIFIER	ANGPTL4	0.022	0.989721	5_prime_UTR_variant	MODIFIER	ANGPTL4	9.399
19_2	1491	19	8442202	8377318	rs62117489	M_VLDL_TG_pct	C	A	0.0548981	-0.0284532	0.00426664	10.5884	-0.0307224	0.00446191	11.239	0.454209	SuSie	Triglycerides to Total Lipids in Medium VLDL percentage	%	Relative lipoprotein lipid concentrations	Medium VLDL ratios	Percentage	23598	23898	ANGPTL4 (2945) - ENSG00000167772	RAB11B (12663) - ENSG00000185236	TRUE	downstream_gene_variant	MODIFIER	ANGPTL4	0.022	0.989721	5_prime_UTR_variant	MODIFIER	ANGPTL4	9.399
19_2	1491	19	8442202	8377318	rs62117489	S_LDL_FC_pct	C	A	0.0548981	0.0401686	0.00431687	19.8731	0.0432066	0.00456742	20.5084	0.527067	SuSie	Free Cholesterol to Total Lipids in Small LDL percentage	%	Relative lipoprotein lipid concentrations	Small LDL ratios	Percentage	23627	23927	ANGPTL4 (2945) - ENSG00000167772	RAB11B (12663) - ENSG00000185236	TRUE	downstream_gene_variant	MODIFIER	ANGPTL4	0.022	0.989721	5_prime_UTR_variant	MODIFIER	ANGPTL4	9.399
19_2	1491	19	8442202	8377318	rs62117489	S_VLDL_FC_pct	C	A	0.0548981	0.0342161	0.00429865	14.7634	0.0374512	0.00449227	16.1161	0.515071	SuSie	Free Cholesterol to Total Lipids in Small VLDL percentage	%	Relative lipoprotein lipid concentrations	Small VLDL ratios	Percentage	23602	23902	ANGPTL4 (2945) - ENSG00000167772	RAB11B (12663) - ENSG00000185236	TRUE	downstream_gene_variant	MODIFIER	ANGPTL4	0.022	0.989721	5_prime_UTR_variant	MODIFIER	ANGPTL4	9.399
19_2	1491	19	8442202	8377318	rs62117489	S_VLDL_PL_pct	C	A	0.0548981	0.0341243	0.004309	14.622	0.0371576	0.00449708	15.8449	0.530049	SuSie	Phospholipids to Total Lipids in Small VLDL percentage	%	Relative lipoprotein lipid concentrations	Small VLDL ratios	Percentage	23599	23899	ANGPTL4 (2945) - ENSG00000167772	RAB11B (12663) - ENSG00000185236	TRUE	downstream_gene_variant	MODIFIER	ANGPTL4	0.022	0.989721	5_prime_UTR_variant	MODIFIER	ANGPTL4	9.399
19_2	1491	19	8442202	8377318	rs62117489	S_VLDL_TG_pct	C	A	0.0548981	-0.0265995	0.00437723	8.91142	-0.0291182	0.00454704	9.81889	0.442479	SuSie	Triglycerides to Total Lipids in Small VLDL percentage	%	Relative lipoprotein lipid concentrations	Small VLDL ratios	Percentage	23603	23903	ANGPTL4 (2945) - ENSG00000167772	RAB11B (12663) - ENSG00000185236	TRUE	downstream_gene_variant	MODIFIER	ANGPTL4	0.022	0.989721	5_prime_UTR_variant	MODIFIER	ANGPTL4	9.399
19_2	1491	19	8442202	8377318	rs62117489	Unsaturation	C	A	0.0548981	0.0289029	0.00421728	11.1421	0.0304977	0.00448256	10.9908	0.259294	SuSie	Degree of Unsaturation	degree	Fatty acids		Non-derived	23443	23743	ANGPTL4 (2945) - ENSG00000167772	RAB11B (12663) - ENSG00000185236	TRUE	downstream_gene_variant	MODIFIER	ANGPTL4	0.022	0.989721	5_prime_UTR_variant	MODIFIER	ANGPTL4	9.399
19_2	1491	19	8442202	8377318	rs62117489	XL_HDL_CE_pct	C	A	0.0548981	0.0285165	0.00452924	9.51537	0.0315532	0.00469463	10.7434	0.208454	SuSie	Cholesteryl Esters to Total Lipids in Very Large HDL percentage	%	Relative lipoprotein lipid concentrations	Very large HDL ratios	Percentage	23631	23931	ANGPTL4 (2945) - ENSG00000167772	RAB11B (12663) - ENSG00000185236	TRUE	downstream_gene_variant	MODIFIER	ANGPTL4	0.022	0.989721	5_prime_UTR_variant	MODIFIER	ANGPTL4	9.399
19_2	1491	19	8442202	8377318	rs62117489	XL_VLDL_CE_pct	C	A	0.0548981	0.0264677	0.00428962	9.16612	0.0292355	0.00449918	10.0888	0.248092	SuSie	Cholesteryl Esters to Total Lipids in Very Large VLDL percentage	%	Relative lipoprotein lipid concentrations	Very large VLDL ratios	Percentage	23586	23886	ANGPTL4 (2945) - ENSG00000167772	RAB11B (12663) - ENSG00000185236	TRUE	downstream_gene_variant	MODIFIER	ANGPTL4	0.022	0.989721	5_prime_UTR_variant	MODIFIER	ANGPTL4	9.399
19_2	1491	19	8442202	8377318	rs62117489	XL_VLDL_C_pct	C	A	0.0548981	0.0248956	0.00429152	8.18129	0.0273715	0.00449498	8.94512	0.29959	SuSie	Cholesterol to Total Lipids in Very Large VLDL percentage	%	Relative lipoprotein lipid concentrations	Very large VLDL ratios	Percentage	23585	23885	ANGPTL4 (2945) - ENSG00000167772	RAB11B (12663) - ENSG00000185236	TRUE	downstream_gene_variant	MODIFIER	ANGPTL4	0.022	0.989721	5_prime_UTR_variant	MODIFIER	ANGPTL4	9.399
19_2	1491	19	8442202	8377318	rs62117489	XS_VLDL_CE_pct	C	A	0.0548981	0.0389616	0.00420662	19.6975	0.0420554	0.00444072	20.5527	0.457522	SuSie	Cholesteryl Esters to Total Lipids in Very Small VLDL percentage	%	Relative lipoprotein lipid concentrations	Very small VLDL ratios	Percentage	23606	23906	ANGPTL4 (2945) - ENSG00000167772	RAB11B (12663) - ENSG00000185236	TRUE	downstream_gene_variant	MODIFIER	ANGPTL4	0.022	0.989721	5_prime_UTR_variant	MODIFIER	ANGPTL4	9.399
19_2	1491	19	8442202	8377318	rs62117489	XS_VLDL_C_pct	C	A	0.0548981	0.0376878	0.00424123	18.1984	0.0407267	0.00446717	19.11	0.459164	SuSie	Cholesterol to Total Lipids in Very Small VLDL percentage	%	Relative lipoprotein lipid concentrations	Very small VLDL ratios	Percentage	23605	23905	ANGPTL4 (2945) - ENSG00000167772	RAB11B (12663) - ENSG00000185236	TRUE	downstream_gene_variant	MODIFIER	ANGPTL4	0.022	0.989721	5_prime_UTR_variant	MODIFIER	ANGPTL4	9.399
19_2	1491	19	8442202	8377318	rs62117489	XS_VLDL_TG_pct	C	A	0.0548981	-0.0340478	0.00425754	14.8948	-0.0367606	0.00447626	15.6625	0.435938	SuSie	Triglycerides to Total Lipids in Very Small VLDL percentage	%	Relative lipoprotein lipid concentrations	Very small VLDL ratios	Percentage	23608	23908	ANGPTL4 (2945) - ENSG00000167772	RAB11B (12663) - ENSG00000185236	TRUE	downstream_gene_variant	MODIFIER	ANGPTL4	0.022	0.989721	5_prime_UTR_variant	MODIFIER	ANGPTL4	9.399
19_2	1492	19	8456443	8391559	19:8456443_TAC_T	HDL_TG	TAC	T	0.0303332	-0.0467488	0.00585365	14.8567	-0.0495149	0.00623055	14.7182	0.252505	SuSie	Triglycerides in HDL	mmol/L	Triglycerides		Composite	23410	23710	RAB11B (1578) - ENSG00000185236	RAB11B (1166) - ENSG00000185236	TRUE	intron_variant	MODIFIER	RAB11B	1.51	0.9643	intron_variant	MODIFIER	ANGPTL4	12.52
19_2	1492	19	8456443	8391559	19:8456443_TAC_T	L_LDL_TG_pct	TAC	T	0.0303332	-0.0432112	0.00585047	12.8199	-0.0426211	0.00614719	11.3858	0.319559	SuSie	Triglycerides to Total Lipids in Large LDL percentage	%	Relative lipoprotein lipid concentrations	Large LDL ratios	Percentage	23618	23918	RAB11B (1578) - ENSG00000185236	RAB11B (1166) - ENSG00000185236	TRUE	intron_variant	MODIFIER	RAB11B	1.51	0.9643	intron_variant	MODIFIER	ANGPTL4	12.52
19_2	1492	19	8456443	8391559	19:8456443_TAC_T	M_HDL_TG	TAC	T	0.0303332	-0.0437917	0.00588609	12.9966	-0.0461253	0.0062432	12.8262	0.228744	SuSie	Triglycerides in Medium HDL	mmol/L	Lipoprotein subclasses	Medium HDL (average diameter 10.9 nm)	Non-derived	23571	23871	RAB11B (1578) - ENSG00000185236	RAB11B (1166) - ENSG00000185236	TRUE	intron_variant	MODIFIER	RAB11B	1.51	0.9643	intron_variant	MODIFIER	ANGPTL4	12.52
19_2	1492	19	8456443	8391559	19:8456443_TAC_T	M_LDL_TG	TAC	T	0.0303332	-0.0444465	0.00596586	13.0304	-0.046015	0.00627838	12.6344	0.17211	SuSie	Triglycerides in Medium LDL	mmol/L	Lipoprotein subclasses	Medium LDL (average diameter 23 nm)	Non-derived	23543	23843	RAB11B (1578) - ENSG00000185236	RAB11B (1166) - ENSG00000185236	TRUE	intron_variant	MODIFIER	RAB11B	1.51	0.9643	intron_variant	MODIFIER	ANGPTL4	12.52
19_2	1492	19	8456443	8391559	19:8456443_TAC_T	M_LDL_TG_pct	TAC	T	0.0303332	-0.0394476	0.00591224	10.5986	-0.0388309	0.00619372	9.44036	0.315561	SuSie	Triglycerides to Total Lipids in Medium LDL percentage	%	Relative lipoprotein lipid concentrations	Medium LDL ratios	Percentage	23623	23923	RAB11B (1578) - ENSG00000185236	RAB11B (1166) - ENSG00000185236	TRUE	intron_variant	MODIFIER	RAB11B	1.51	0.9643	intron_variant	MODIFIER	ANGPTL4	12.52
19_2	1492	19	8456443	8391559	19:8456443_TAC_T	S_HDL_CE_pct	TAC	T	0.0303332	0.0405533	0.00585454	11.3661	0.0420512	0.00620337	10.9159	0.216961	SuSie	Cholesteryl Esters to Total Lipids in Small HDL percentage	%	Relative lipoprotein lipid concentrations	Small HDL ratios	Percentage	23646	23946	RAB11B (1578) - ENSG00000185236	RAB11B (1166) - ENSG00000185236	TRUE	intron_variant	MODIFIER	RAB11B	1.51	0.9643	intron_variant	MODIFIER	ANGPTL4	12.52
19_2	1492	19	8456443	8391559	19:8456443_TAC_T	S_HDL_C_pct	TAC	T	0.0303332	0.0430134	0.00593041	12.3898	0.0437376	0.00623291	11.6446	0.195326	SuSie	Cholesterol to Total Lipids in Small HDL percentage	%	Relative lipoprotein lipid concentrations	Small HDL ratios	Percentage	23645	23945	RAB11B (1578) - ENSG00000185236	RAB11B (1166) - ENSG00000185236	TRUE	intron_variant	MODIFIER	RAB11B	1.51	0.9643	intron_variant	MODIFIER	ANGPTL4	12.52
19_2	1492	19	8456443	8391559	19:8456443_TAC_T	S_LDL_TG	TAC	T	0.0303332	-0.0498883	0.00594673	16.3103	-0.051217	0.00625075	15.5953	0.167634	SuSie	Triglycerides in Small LDL	mmol/L	Lipoprotein subclasses	Small LDL (average diameter 18.7 nm)	Non-derived	23550	23850	RAB11B (1578) - ENSG00000185236	RAB11B (1166) - ENSG00000185236	TRUE	intron_variant	MODIFIER	RAB11B	1.51	0.9643	intron_variant	MODIFIER	ANGPTL4	12.52
19_2	1492	19	8456443	8391559	19:8456443_TAC_T	S_LDL_TG_pct	TAC	T	0.0303332	-0.0501503	0.00579582	17.299	-0.0578169	0.00627469	19.5022	0.525416	SuSie	Triglycerides to Total Lipids in Small LDL percentage	%	Relative lipoprotein lipid concentrations	Small LDL ratios	Percentage	23628	23928	RAB11B (1578) - ENSG00000185236	RAB11B (1166) - ENSG00000185236	TRUE	intron_variant	MODIFIER	RAB11B	1.51	0.9643	intron_variant	MODIFIER	ANGPTL4	12.52
19_2	1492	19	8456443	8391559	19:8456443_TAC_T	XS_VLDL_TG	TAC	T	0.0303332	-0.053895	0.00584252	19.5458	-0.0572417	0.00624737	19.2933	0.263122	SuSie	Triglycerides in Very Small VLDL	mmol/L	Lipoprotein subclasses	Very small VLDL (average diameter 31.3 nm)	Non-derived	23522	23822	RAB11B (1578) - ENSG00000185236	RAB11B (1166) - ENSG00000185236	TRUE	intron_variant	MODIFIER	RAB11B	1.51	0.9643	intron_variant	MODIFIER	ANGPTL4	12.52
19_2	1492	19	8415076	8350192	rs117188729	LDL_TG	T	A	0.0300115	-0.0419108	0.00598864	11.5868	-0.0450071	0.0063014	12.0369	0.188071	SuSie	Triglycerides in LDL	mmol/L	Triglycerides		Composite	23409	23709	KANK3 (6930) - ENSG00000186994	KANK3 (6930) - ENSG00000186994	TRUE	upstream_gene_variant	MODIFIER	AC010323.1	1.756	0.959299	intron_variant	MODIFIER	ANGPTL4	12.52
19_2	1492	19	8415076	8350192	rs117188729	L_LDL_C_pct	T	A	0.0300115	0.0364022	0.0059312	9.07634	0.0366635	0.00614356	8.61857	0.339043	SuSie	Cholesterol to Total Lipids in Large LDL percentage	%	Relative lipoprotein lipid concentrations	Large LDL ratios	Percentage	23615	23915	KANK3 (6930) - ENSG00000186994	KANK3 (6930) - ENSG00000186994	TRUE	upstream_gene_variant	MODIFIER	AC010323.1	1.756	0.959299	intron_variant	MODIFIER	ANGPTL4	12.52
19_2	1492	19	8415076	8350192	rs117188729	L_LDL_TG	T	A	0.0300115	-0.0388324	0.00597533	10.0917	-0.0421525	0.00629797	10.6598	0.189023	SuSie	Triglycerides in Large LDL	mmol/L	Lipoprotein subclasses	Large LDL (average diameter 25.5 nm)	Non-derived	23536	23836	KANK3 (6930) - ENSG00000186994	KANK3 (6930) - ENSG00000186994	TRUE	upstream_gene_variant	MODIFIER	AC010323.1	1.756	0.959299	intron_variant	MODIFIER	ANGPTL4	12.52
19_2	1492	19	8415076	8350192	rs117188729	MUFA	T	A	0.0300115	-0.0392407	0.00607602	9.97513	-0.0404971	0.00631916	9.83271	0.161849	SuSie	Monounsaturated Fatty Acids	mmol/L	Fatty acids		Non-derived	23447	23747	KANK3 (6930) - ENSG00000186994	KANK3 (6930) - ENSG00000186994	TRUE	upstream_gene_variant	MODIFIER	AC010323.1	1.756	0.959299	intron_variant	MODIFIER	ANGPTL4	12.52
19_2	1492	19	8415076	8350192	rs117188729	Omega_6_pct	T	A	0.0300115	0.0423975	0.00584139	12.4061	0.043205	0.00609287	11.8752	0.371519	SuSie	Omega-6 Fatty Acids to Total Fatty Acids percentage	%	Fatty acids	Fatty acid ratios	Percentage	23452	23752	KANK3 (6930) - ENSG00000186994	KANK3 (6930) - ENSG00000186994	TRUE	upstream_gene_variant	MODIFIER	AC010323.1	1.756	0.959299	intron_variant	MODIFIER	ANGPTL4	12.52
19_2	1492	19	8415076	8350192	rs117188729	PUFA_by_MUFA	T	A	0.0300115	0.0476082	0.00578442	15.7292	0.0568208	0.00626329	18.9308	0.188101	SuSie	Polyunsaturated Fatty Acids to Monounsaturated Fatty Acids ratio	ratio	Fatty acids	Fatty acid ratios	Ratio	23458	23758	KANK3 (6930) - ENSG00000186994	KANK3 (6930) - ENSG00000186994	TRUE	upstream_gene_variant	MODIFIER	AC010323.1	1.756	0.959299	intron_variant	MODIFIER	ANGPTL4	12.52
19_2	1492	19	8415076	8350192	rs117188729	PUFA_pct	T	A	0.0300115	0.0393938	0.00587228	10.7061	0.0397248	0.00611871	10.0726	0.286725	SuSie	Polyunsaturated Fatty Acids to Total Fatty Acids percentage	%	Fatty acids	Fatty acid ratios	Percentage	23453	23753	KANK3 (6930) - ENSG00000186994	KANK3 (6930) - ENSG00000186994	TRUE	upstream_gene_variant	MODIFIER	AC010323.1	1.756	0.959299	intron_variant	MODIFIER	ANGPTL4	12.52
19_2	1492	19	8452261	8387377	rs368970058	IDL_TG	C	T	0.0302404	-0.0431196	0.00584656	12.7849	-0.0462478	0.00621682	12.9934	0.142654	SuSie	Triglycerides in IDL	mmol/L	Lipoprotein subclasses	IDL (average diameter 28.6 nm)	Non-derived	23529	23829	RAB11B (2604) - ENSG00000185236	RAB11B (2604) - ENSG00000185236	TRUE	upstream_gene_variant	MODIFIER	RAB11B	0.463	0.987328	intron_variant	MODIFIER	ANGPTL4	12.52
19_2	1492	19	8452261	8387377	rs368970058	XL_HDL_TG	C	T	0.0302404	-0.0361953	0.00585129	9.20926	-0.0396933	0.00619525	9.82824	0.105641	SuSie	Triglycerides in Very Large HDL	mmol/L	Lipoprotein subclasses	Very large HDL (average diameter 14.3 nm)	Non-derived	23557	23857	RAB11B (2604) - ENSG00000185236	RAB11B (2604) - ENSG00000185236	TRUE	upstream_gene_variant	MODIFIER	RAB11B	0.463	0.987328	intron_variant	MODIFIER	ANGPTL4	12.52
19_2	1493	19	8423031	8358147	rs111725871	S_HDL_PL_pct	G	GAGTTTACA	0.308322	0.0175087	0.00217515	15.08	0.0178836	0.00224591	14.7729	0.23605	SuSie	Phospholipids to Total Lipids in Small HDL percentage	%	Relative lipoprotein lipid concentrations	Small HDL ratios	Percentage	23644	23944	ANGPTL4 (5142) - ENSG00000167772	ANGPTL4 (5142) - ENSG00000167772	TRUE	intergenic_variant	MODIFIER	-	0.464	0.980526	missense_variant	MODERATE	ANGPTL4	7.643
19_2	1493	19	8423031	8358147	rs111725871	XL_HDL_FC_pct	G	GAGTTTACA	0.308322	-0.0177642	0.00188962	20.2671	-0.0143674	0.0021362	10.7569	0.203498	SuSie	Free Cholesterol to Total Lipids in Very Large HDL percentage	%	Relative lipoprotein lipid concentrations	Very large HDL ratios	Percentage	23632	23932	ANGPTL4 (5142) - ENSG00000167772	ANGPTL4 (5142) - ENSG00000167772	TRUE	intergenic_variant	MODIFIER	-	0.464	0.980526	missense_variant	MODERATE	ANGPTL4	7.643
19_2	1493	19	8463631	8398747	rs7409035	HDL_P	C	T	0.306555	0.0229601	0.0020597	28.1319	0.0194896	0.00224527	17.4021	0.640004	SuSie	Concentration of HDL Particles	mmol/L	Lipoprotein particle concentrations		Composite	23430	23730	RAB11B (5687) - ENSG00000185236	RAB11B (8354) - ENSG00000185236	TRUE	intron_variant	MODIFIER	RAB11B	0.633	0.811954	missense_variant	MODERATE	ANGPTL4	7.643
19_2	1493	19	8463631	8398747	rs7409035	M_HDL_P	C	T	0.306555	0.0246626	0.00201456	33.7328	0.0211432	0.0022128	20.9057	0.637115	SuSie	Concentration of Medium HDL Particles	mmol/L	Lipoprotein subclasses	Medium HDL (average diameter 10.9 nm)	Non-derived	23565	23865	RAB11B (5687) - ENSG00000185236	RAB11B (8354) - ENSG00000185236	TRUE	intron_variant	MODIFIER	RAB11B	0.633	0.811954	missense_variant	MODERATE	ANGPTL4	7.643
19_2	1494	19	8431581	8366697	rs2278236	Cholines	G	A	0.515905	0.0177655	0.00194259	19.2257	0.0159614	0.00203242	14.3917	0.068424	SuSie	Total Cholines	mmol/L	Other lipids		Non-derived	23436	23736	ANGPTL4 (3408) - ENSG00000167772	ANGPTL4 (2299) - ENSG00000167772	TRUE	intron_variant	MODIFIER	ANGPTL4	1.89	1	intron_variant	MODIFIER	ANGPTL4	1.89
19_2	1494	19	8431581	8366697	rs2278236	Phosphoglyc	G	A	0.515905	0.0171626	0.00194875	17.8909	0.0174668	0.00202355	17.2174	0.0720673	SuSie	Phosphoglycerides	mmol/L	Other lipids		Non-derived	23434	23734	ANGPTL4 (3408) - ENSG00000167772	ANGPTL4 (2299) - ENSG00000167772	TRUE	intron_variant	MODIFIER	ANGPTL4	1.89	1	intron_variant	MODIFIER	ANGPTL4	1.89
19_2	1494	19	8431581	8366697	rs2278236	S_HDL_FC	G	A	0.515905	0.014025	0.00201504	11.4687	0.0145234	0.00208679	11.4666	0.0647645	SuSie	Free Cholesterol in Small HDL	mmol/L	Lipoprotein subclasses	Small HDL (average diameter 8.7 nm)	Non-derived	23577	23877	ANGPTL4 (3408) - ENSG00000167772	ANGPTL4 (2299) - ENSG00000167772	TRUE	intron_variant	MODIFIER	ANGPTL4	1.89	1	intron_variant	MODIFIER	ANGPTL4	1.89
19_2	1494	19	8431581	8366697	rs2278236	S_HDL_L	G	A	0.515905	0.0118279	0.00204881	8.10877	0.0124421	0.0021277	8.30208	0.0497706	SuSie	Total Lipids in Small HDL	mmol/L	Lipoprotein subclasses	Small HDL (average diameter 8.7 nm)	Composite	23573	23873	ANGPTL4 (3408) - ENSG00000167772	ANGPTL4 (2299) - ENSG00000167772	TRUE	intron_variant	MODIFIER	ANGPTL4	1.89	1	intron_variant	MODIFIER	ANGPTL4	1.89
19_2	1494	19	8431581	8366697	rs2278236	S_HDL_PL	G	A	0.515905	0.0137194	0.00203576	10.7978	0.0143994	0.00211414	11.0131	0.053845	SuSie	Phospholipids in Small HDL	mmol/L	Lipoprotein subclasses	Small HDL (average diameter 8.7 nm)	Non-derived	23574	23874	ANGPTL4 (3408) - ENSG00000167772	ANGPTL4 (2299) - ENSG00000167772	TRUE	intron_variant	MODIFIER	ANGPTL4	1.89	1	intron_variant	MODIFIER	ANGPTL4	1.89
19_2	1494	19	8431581	8366697	rs2278236	Total_PL	G	A	0.515905	0.0154766	0.00199072	14.1202	0.0155414	0.00204459	13.5317	0.0618395	SuSie	Total Phospholipids in Lipoprotein Particles	mmol/L	Phospholipids		Composite	23411	23711	ANGPTL4 (3408) - ENSG00000167772	ANGPTL4 (2299) - ENSG00000167772	TRUE	intron_variant	MODIFIER	ANGPTL4	1.89	1	intron_variant	MODIFIER	ANGPTL4	1.89
19_2	1494	19	8441779	8376895	rs7252574	Phosphatidylc	C	T	0.515787	0.0181999	0.00192497	20.4893	0.0185894	0.00200748	19.688	0.0704505	SuSie	Phosphatidylcholines	mmol/L	Other lipids		Non-derived	23437	23737	ANGPTL4 (2522) - ENSG00000167772	ANGPTL4 (12497) - ENSG00000167772	TRUE	downstream_gene_variant	MODIFIER	ANGPTL4	1.23	0.998586	intron_variant	MODIFIER	ANGPTL4	1.89
19_2	1495	19	8429323	8364439	rs116843064	Acetone	G	A	0.019616	0.0700699	0.00757995	19.6249	0.0704048	0.00767543	19.3344	0.999869	SuSie	Acetone	mmol/L	Ketone bodies		Non-derived	23477	23777	ANGPTL4 (1150) - ENSG00000167772	ANGPTL4 (41) - ENSG00000167772	TRUE	missense_variant	MODERATE	ANGPTL4	32	1	missense_variant	MODERATE	ANGPTL4	32
19_2	1495	19	8429323	8364439	rs116843064	Ala	G	A	0.019616	-0.0442134	0.00731996	8.81245	-0.041983	0.00760985	7.46198	0.897483	SuSie	Alanine	mmol/L	Amino acids		Non-derived	23460	23760	ANGPTL4 (1150) - ENSG00000167772	ANGPTL4 (41) - ENSG00000167772	TRUE	missense_variant	MODERATE	ANGPTL4	32	1	missense_variant	MODERATE	ANGPTL4	32
19_2	1495	19	8429323	8364439	rs116843064	ApoA1	G	A	0.019616	0.147567	0.00660314	109.899	0.153048	0.00704841	103.763	1	SuSie	Apolipoprotein A1	g/l	Apolipoproteins		Non-derived	23440	23740	ANGPTL4 (1150) - ENSG00000167772	ANGPTL4 (41) - ENSG00000167772	TRUE	missense_variant	MODERATE	ANGPTL4	32	1	missense_variant	MODERATE	ANGPTL4	32
19_2	1495	19	8429323	8364439	rs116843064	ApoB_by_ApoA1	G	A	0.019616	-0.0879135	0.00749391	31.0552	-0.0891261	0.00763025	30.7908	1	SuSie	Apolipoprotein B to Apolipoprotein A1 ratio	ratio	Apolipoproteins		Ratio	23441	23741	ANGPTL4 (1150) - ENSG00000167772	ANGPTL4 (41) - ENSG00000167772	TRUE	missense_variant	MODERATE	ANGPTL4	32	1	missense_variant	MODERATE	ANGPTL4	32
19_2	1495	19	8429323	8364439	rs116843064	Cholines	G	A	0.019616	0.0597736	0.0069925	16.9032	0.0528314	0.00731588	12.2881	0.996888	SuSie	Total Cholines	mmol/L	Other lipids		Non-derived	23436	23736	ANGPTL4 (1150) - ENSG00000167772	ANGPTL4 (41) - ENSG00000167772	TRUE	missense_variant	MODERATE	ANGPTL4	32	1	missense_variant	MODERATE	ANGPTL4	32
19_2	1495	19	8429323	8364439	rs116843064	Creatinine	G	A	0.019616	-0.0514698	0.00624897	15.7513	-0.0508868	0.00648594	14.365	0.999987	SuSie	Creatinine	mmol/L	Fluid balance		Non-derived	23478	23778	ANGPTL4 (1150) - ENSG00000167772	ANGPTL4 (41) - ENSG00000167772	TRUE	missense_variant	MODERATE	ANGPTL4	32	1	missense_variant	MODERATE	ANGPTL4	32
19_2	1495	19	8429323	8364439	rs116843064	DHA_pct	G	A	0.019616	0.0745739	0.00715783	24.6901	0.0793741	0.00744545	25.8055	1	SuSie	Docosahexaenoic Acid to Total Fatty Acids percentage	%	Fatty acids	Fatty acid ratios	Percentage	23457	23757	ANGPTL4 (1150) - ENSG00000167772	ANGPTL4 (41) - ENSG00000167772	TRUE	missense_variant	MODERATE	ANGPTL4	32	1	missense_variant	MODERATE	ANGPTL4	32
19_2	1495	19	8429323	8364439	rs116843064	GlycA	G	A	0.019616	-0.0900631	0.0072799	34.4284	-0.0907564	0.00765272	31.7107	1	SuSie	Glycoprotein Acetyls	mmol/L	Inflammation		Non-derived	23480	23780	ANGPTL4 (1150) - ENSG00000167772	ANGPTL4 (41) - ENSG00000167772	TRUE	missense_variant	MODERATE	ANGPTL4	32	1	missense_variant	MODERATE	ANGPTL4	32
19_2	1495	19	8429323	8364439	rs116843064	HDL_C	G	A	0.019616	0.206409	0.00635239	230.876	0.211678	0.00692736	204.12	1	SuSie	HDL Cholesterol	mmol/L	Cholesterol		Composite	23406	23706	ANGPTL4 (1150) - ENSG00000167772	ANGPTL4 (41) - ENSG00000167772	TRUE	missense_variant	MODERATE	ANGPTL4	32	1	missense_variant	MODERATE	ANGPTL4	32
19_2	1495	19	8429323	8364439	rs116843064	HDL_CE	G	A	0.019616	0.213249	0.00638293	243.997	0.218805	0.00695643	216.181	1	SuSie	Cholesteryl Esters in HDL	mmol/L	Cholesteryl esters		Composite	23418	23718	ANGPTL4 (1150) - ENSG00000167772	ANGPTL4 (41) - ENSG00000167772	TRUE	missense_variant	MODERATE	ANGPTL4	32	1	missense_variant	MODERATE	ANGPTL4	32
19_2	1495	19	8429323	8364439	rs116843064	HDL_FC	G	A	0.019616	0.17295	0.00630592	164.879	0.177622	0.00685106	147.359	1	SuSie	Free Cholesterol in HDL	mmol/L	Free cholesterol		Composite	23422	23722	ANGPTL4 (1150) - ENSG00000167772	ANGPTL4 (41) - ENSG00000167772	TRUE	missense_variant	MODERATE	ANGPTL4	32	1	missense_variant	MODERATE	ANGPTL4	32
19_2	1495	19	8429323	8364439	rs116843064	HDL_L	G	A	0.019616	0.164046	0.00642031	143.273	0.16977	0.00692252	132	1	SuSie	Total Lipids in HDL	mmol/L	Total lipids		Composite	23426	23726	ANGPTL4 (1150) - ENSG00000167772	ANGPTL4 (41) - ENSG00000167772	TRUE	missense_variant	MODERATE	ANGPTL4	32	1	missense_variant	MODERATE	ANGPTL4	32
19_2	1495	19	8429323	8364439	rs116843064	HDL_P	G	A	0.019616	0.146171	0.00681195	101.415	0.138662	0.0073384	78.8726	1	SuSie	Concentration of HDL Particles	mmol/L	Lipoprotein particle concentrations		Composite	23430	23730	ANGPTL4 (1150) - ENSG00000167772	ANGPTL4 (41) - ENSG00000167772	TRUE	missense_variant	MODERATE	ANGPTL4	32	1	missense_variant	MODERATE	ANGPTL4	32
19_2	1495	19	8429323	8364439	rs116843064	HDL_PL	G	A	0.019616	0.149127	0.00649126	116.066	0.154529	0.00695122	108.698	1	SuSie	Phospholipids in HDL	mmol/L	Phospholipids		Composite	23414	23714	ANGPTL4 (1150) - ENSG00000167772	ANGPTL4 (41) - ENSG00000167772	TRUE	missense_variant	MODERATE	ANGPTL4	32	1	missense_variant	MODERATE	ANGPTL4	32
19_2	1495	19	8429323	8364439	rs116843064	HDL_TG	G	A	0.019616	-0.217117	0.0071212	203.435	-0.221524	0.00757977	186.857	1	SuSie	Triglycerides in HDL	mmol/L	Triglycerides		Composite	23410	23710	ANGPTL4 (1150) - ENSG00000167772	ANGPTL4 (41) - ENSG00000167772	TRUE	missense_variant	MODERATE	ANGPTL4	32	1	missense_variant	MODERATE	ANGPTL4	32
19_2	1495	19	8429323	8364439	rs116843064	HDL_size	G	A	0.019616	0.162166	0.0062317	148.563	0.164788	0.00691068	124.866	1	SuSie	Average Diameter for HDL Particles	nm	Lipoprotein particle sizes		Non-derived	23433	23733	ANGPTL4 (1150) - ENSG00000167772	ANGPTL4 (41) - ENSG00000167772	TRUE	missense_variant	MODERATE	ANGPTL4	32	1	missense_variant	MODERATE	ANGPTL4	32
19_2	1495	19	8429323	8364439	rs116843064	IDL_C	G	A	0.019616	0.0880603	0.00737924	32.1015	0.088682	0.00749816	31.544	1	SuSie	Cholesterol in IDL	mmol/L	Lipoprotein subclasses	IDL (average diameter 28.6 nm)	Composite	23526	23826	ANGPTL4 (1150) - ENSG00000167772	ANGPTL4 (41) - ENSG00000167772	TRUE	missense_variant	MODERATE	ANGPTL4	32	1	missense_variant	MODERATE	ANGPTL4	32
19_2	1495	19	8429323	8364439	rs116843064	IDL_CE	G	A	0.019616	0.0879146	0.00738049	31.9881	0.0885801	0.0074938	31.5093	1	SuSie	Cholesteryl Esters in IDL	mmol/L	Lipoprotein subclasses	IDL (average diameter 28.6 nm)	Non-derived	23527	23827	ANGPTL4 (1150) - ENSG00000167772	ANGPTL4 (41) - ENSG00000167772	TRUE	missense_variant	MODERATE	ANGPTL4	32	1	missense_variant	MODERATE	ANGPTL4	32
19_2	1495	19	8429323	8364439	rs116843064	IDL_CE_pct	G	A	0.019616	0.187105	0.00717794	149.06	0.193766	0.00748265	147.012	1	SuSie	Cholesteryl Esters to Total Lipids in IDL percentage	%	Relative lipoprotein lipid concentrations	IDL ratios	Percentage	23611	23911	ANGPTL4 (1150) - ENSG00000167772	ANGPTL4 (41) - ENSG00000167772	TRUE	missense_variant	MODERATE	ANGPTL4	32	1	missense_variant	MODERATE	ANGPTL4	32
19_2	1495	19	8429323	8364439	rs116843064	IDL_C_pct	G	A	0.019616	0.212694	0.00710257	196.306	0.218378	0.00748616	186.162	1	SuSie	Cholesterol to Total Lipids in IDL percentage	%	Relative lipoprotein lipid concentrations	IDL ratios	Percentage	23610	23910	ANGPTL4 (1150) - ENSG00000167772	ANGPTL4 (41) - ENSG00000167772	TRUE	missense_variant	MODERATE	ANGPTL4	32	1	missense_variant	MODERATE	ANGPTL4	32
19_2	1495	19	8429323	8364439	rs116843064	IDL_FC	G	A	0.019616	0.0869629	0.00738313	31.2982	0.0874856	0.00751591	30.5839	1	SuSie	Free Cholesterol in IDL	mmol/L	Lipoprotein subclasses	IDL (average diameter 28.6 nm)	Non-derived	23528	23828	ANGPTL4 (1150) - ENSG00000167772	ANGPTL4 (41) - ENSG00000167772	TRUE	missense_variant	MODERATE	ANGPTL4	32	1	missense_variant	MODERATE	ANGPTL4	32
19_2	1495	19	8429323	8364439	rs116843064	IDL_FC_pct	G	A	0.019616	0.14978	0.00737532	90.964	0.152412	0.00764365	87.6946	1	SuSie	Free Cholesterol to Total Lipids in IDL percentage	%	Relative lipoprotein lipid concentrations	IDL ratios	Percentage	23612	23912	ANGPTL4 (1150) - ENSG00000167772	ANGPTL4 (41) - ENSG00000167772	TRUE	missense_variant	MODERATE	ANGPTL4	32	1	missense_variant	MODERATE	ANGPTL4	32
19_2	1495	19	8429323	8364439	rs116843064	IDL_L	G	A	0.019616	0.06519	0.00738486	17.9705	0.06549	0.00750832	17.5631	0.997605	SuSie	Total Lipids in IDL	mmol/L	Lipoprotein subclasses	IDL (average diameter 28.6 nm)	Composite	23524	23824	ANGPTL4 (1150) - ENSG00000167772	ANGPTL4 (41) - ENSG00000167772	TRUE	missense_variant	MODERATE	ANGPTL4	32	1	missense_variant	MODERATE	ANGPTL4	32
19_2	1495	19	8429323	8364439	rs116843064	IDL_PL	G	A	0.019616	0.0485183	0.0073642	10.352	0.0488101	0.0075076	10.0988	0.874792	SuSie	Phospholipids in IDL	mmol/L	Lipoprotein subclasses	IDL (average diameter 28.6 nm)	Non-derived	23525	23825	ANGPTL4 (1150) - ENSG00000167772	ANGPTL4 (41) - ENSG00000167772	TRUE	missense_variant	MODERATE	ANGPTL4	32	1	missense_variant	MODERATE	ANGPTL4	32
19_2	1495	19	8429323	8364439	rs116843064	IDL_PL_pct	G	A	0.019616	-0.135218	0.00750487	71.8466	-0.139777	0.00770162	72.8564	1	SuSie	Phospholipids to Total Lipids in IDL percentage	%	Relative lipoprotein lipid concentrations	IDL ratios	Percentage	23609	23909	ANGPTL4 (1150) - ENSG00000167772	ANGPTL4 (41) - ENSG00000167772	TRUE	missense_variant	MODERATE	ANGPTL4	32	1	missense_variant	MODERATE	ANGPTL4	32
19_2	1495	19	8429323	8364439	rs116843064	IDL_TG	G	A	0.019616	-0.146165	0.00716532	91.7667	-0.14964	0.00761911	85.1161	1	SuSie	Triglycerides in IDL	mmol/L	Lipoprotein subclasses	IDL (average diameter 28.6 nm)	Non-derived	23529	23829	ANGPTL4 (1150) - ENSG00000167772	ANGPTL4 (41) - ENSG00000167772	TRUE	missense_variant	MODERATE	ANGPTL4	32	1	missense_variant	MODERATE	ANGPTL4	32
19_2	1495	19	8429323	8364439	rs116843064	IDL_TG_pct	G	A	0.019616	-0.202575	0.00700764	183.021	-0.20789	0.00741257	172.191	1	SuSie	Triglycerides to Total Lipids in IDL percentage	%	Relative lipoprotein lipid concentrations	IDL ratios	Percentage	23613	23913	ANGPTL4 (1150) - ENSG00000167772	ANGPTL4 (41) - ENSG00000167772	TRUE	missense_variant	MODERATE	ANGPTL4	32	1	missense_variant	MODERATE	ANGPTL4	32
19_2	1495	19	8429323	8364439	rs116843064	LA_pct	G	A	0.019616	0.0890416	0.00711264	35.2297	0.0907123	0.00736796	34.1002	1	SuSie	Linoleic Acid to Total Fatty Acids percentage	%	Fatty acids	Fatty acid ratios	Percentage	23456	23756	ANGPTL4 (1150) - ENSG00000167772	ANGPTL4 (41) - ENSG00000167772	TRUE	missense_variant	MODERATE	ANGPTL4	32	1	missense_variant	MODERATE	ANGPTL4	32
19_2	1495	19	8429323	8364439	rs116843064	LDL_FC	G	A	0.019616	0.0684282	0.00753131	18.9875	0.0688848	0.00763171	18.7482	0.999921	SuSie	Free Cholesterol in LDL	mmol/L	Free cholesterol		Composite	23421	23721	ANGPTL4 (1150) - ENSG00000167772	ANGPTL4 (41) - ENSG00000167772	TRUE	missense_variant	MODERATE	ANGPTL4	32	1	missense_variant	MODERATE	ANGPTL4	32
19_2	1495	19	8429323	8364439	rs116843064	LDL_TG	G	A	0.019616	-0.137226	0.00726969	78.7494	-0.140994	0.00764936	75.1108	1	SuSie	Triglycerides in LDL	mmol/L	Triglycerides		Composite	23409	23709	ANGPTL4 (1150) - ENSG00000167772	ANGPTL4 (41) - ENSG00000167772	TRUE	missense_variant	MODERATE	ANGPTL4	32	1	missense_variant	MODERATE	ANGPTL4	32
19_2	1495	19	8429323	8364439	rs116843064	LDL_size	G	A	0.019616	0.121726	0.00730869	61.5557	0.121636	0.00742557	59.5621	1	SuSie	Average Diameter for LDL Particles	nm	Lipoprotein particle sizes		Non-derived	23432	23732	ANGPTL4 (1150) - ENSG00000167772	ANGPTL4 (41) - ENSG00000167772	TRUE	missense_variant	MODERATE	ANGPTL4	32	1	missense_variant	MODERATE	ANGPTL4	32
19_2	1495	19	8429323	8364439	rs116843064	L_HDL_C	G	A	0.019616	0.203142	0.00619404	235.178	0.207054	0.00688401	197.817	1	SuSie	Cholesterol in Large HDL	mmol/L	Lipoprotein subclasses	Large HDL (average diameter 12.1 nm)	Composite	23561	23861	ANGPTL4 (1150) - ENSG00000167772	ANGPTL4 (41) - ENSG00000167772	TRUE	missense_variant	MODERATE	ANGPTL4	32	1	missense_variant	MODERATE	ANGPTL4	32
19_2	1495	19	8429323	8364439	rs116843064	L_HDL_CE	G	A	0.019616	0.206521	0.00622151	240.891	0.210653	0.00691566	202.843	1	SuSie	Cholesteryl Esters in Large HDL	mmol/L	Lipoprotein subclasses	Large HDL (average diameter 12.1 nm)	Non-derived	23562	23862	ANGPTL4 (1150) - ENSG00000167772	ANGPTL4 (41) - ENSG00000167772	TRUE	missense_variant	MODERATE	ANGPTL4	32	1	missense_variant	MODERATE	ANGPTL4	32
19_2	1495	19	8429323	8364439	rs116843064	L_HDL_CE_pct	G	A	0.019616	0.209869	0.006875	203.933	0.215075	0.00736954	186.332	1	SuSie	Cholesteryl Esters to Total Lipids in Large HDL percentage	%	Relative lipoprotein lipid concentrations	Large HDL ratios	Percentage	23636	23936	ANGPTL4 (1150) - ENSG00000167772	ANGPTL4 (41) - ENSG00000167772	TRUE	missense_variant	MODERATE	ANGPTL4	32	1	missense_variant	MODERATE	ANGPTL4	32
19_2	1495	19	8429323	8364439	rs116843064	L_HDL_C_pct	G	A	0.019616	0.212078	0.00675557	215.6	0.216869	0.00728048	194.053	1	SuSie	Cholesterol to Total Lipids in Large HDL percentage	%	Relative lipoprotein lipid concentrations	Large HDL ratios	Percentage	23635	23935	ANGPTL4 (1150) - ENSG00000167772	ANGPTL4 (41) - ENSG00000167772	TRUE	missense_variant	MODERATE	ANGPTL4	32	1	missense_variant	MODERATE	ANGPTL4	32
19_2	1495	19	8429323	8364439	rs116843064	L_HDL_FC	G	A	0.019616	0.188766	0.00618431	203.895	0.192027	0.00684483	172.296	1	SuSie	Free Cholesterol in Large HDL	mmol/L	Lipoprotein subclasses	Large HDL (average diameter 12.1 nm)	Non-derived	23563	23863	ANGPTL4 (1150) - ENSG00000167772	ANGPTL4 (41) - ENSG00000167772	TRUE	missense_variant	MODERATE	ANGPTL4	32	1	missense_variant	MODERATE	ANGPTL4	32
19_2	1495	19	8429323	8364439	rs116843064	L_HDL_FC_pct	G	A	0.019616	0.130821	0.00687335	80.0426	0.130717	0.00722046	72.4985	1	SuSie	Free Cholesterol to Total Lipids in Large HDL percentage	%	Relative lipoprotein lipid concentrations	Large HDL ratios	Percentage	23637	23937	ANGPTL4 (1150) - ENSG00000167772	ANGPTL4 (41) - ENSG00000167772	TRUE	missense_variant	MODERATE	ANGPTL4	32	1	missense_variant	MODERATE	ANGPTL4	32
19_2	1495	19	8429323	8364439	rs116843064	L_HDL_L	G	A	0.019616	0.187843	0.00617369	202.608	0.191702	0.00684435	171.742	1	SuSie	Total Lipids in Large HDL	mmol/L	Lipoprotein subclasses	Large HDL (average diameter 12.1 nm)	Composite	23559	23859	ANGPTL4 (1150) - ENSG00000167772	ANGPTL4 (41) - ENSG00000167772	TRUE	missense_variant	MODERATE	ANGPTL4	32	1	missense_variant	MODERATE	ANGPTL4	32
19_2	1495	19	8429323	8364439	rs116843064	L_HDL_P	G	A	0.019616	0.181701	0.00614088	191.681	0.185233	0.00682378	161.404	1	SuSie	Concentration of Large HDL Particles	mmol/L	Lipoprotein subclasses	Large HDL (average diameter 12.1 nm)	Non-derived	23558	23858	ANGPTL4 (1150) - ENSG00000167772	ANGPTL4 (41) - ENSG00000167772	TRUE	missense_variant	MODERATE	ANGPTL4	32	1	missense_variant	MODERATE	ANGPTL4	32
19_2	1495	19	8429323	8364439	rs116843064	L_HDL_PL	G	A	0.019616	0.184254	0.0061957	193.62	0.188235	0.00683479	166.099	1	SuSie	Phospholipids in Large HDL	mmol/L	Lipoprotein subclasses	Large HDL (average diameter 12.1 nm)	Non-derived	23560	23860	ANGPTL4 (1150) - ENSG00000167772	ANGPTL4 (41) - ENSG00000167772	TRUE	missense_variant	MODERATE	ANGPTL4	32	1	missense_variant	MODERATE	ANGPTL4	32
19_2	1495	19	8429323	8364439	rs116843064	L_HDL_PL_pct	G	A	0.019616	-0.0972747	0.00709551	42.0492	-0.0983195	0.00743425	39.1946	1	SuSie	Phospholipids to Total Lipids in Large HDL percentage	%	Relative lipoprotein lipid concentrations	Large HDL ratios	Percentage	23634	23934	ANGPTL4 (1150) - ENSG00000167772	ANGPTL4 (41) - ENSG00000167772	TRUE	missense_variant	MODERATE	ANGPTL4	32	1	missense_variant	MODERATE	ANGPTL4	32
19_2	1495	19	8429323	8364439	rs116843064	L_HDL_TG	G	A	0.019616	-0.120522	0.00683014	68.9588	-0.122068	0.0073618	61.0028	1	SuSie	Triglycerides in Large HDL	mmol/L	Lipoprotein subclasses	Large HDL (average diameter 12.1 nm)	Non-derived	23564	23864	ANGPTL4 (1150) - ENSG00000167772	ANGPTL4 (41) - ENSG00000167772	TRUE	missense_variant	MODERATE	ANGPTL4	32	1	missense_variant	MODERATE	ANGPTL4	32
19_2	1495	19	8429323	8364439	rs116843064	L_HDL_TG_pct	G	A	0.019616	-0.285913	0.00677141	388.86	-0.291705	0.00731167	Inf	1	SuSie	Triglycerides to Total Lipids in Large HDL percentage	%	Relative lipoprotein lipid concentrations	Large HDL ratios	Percentage	23638	23938	ANGPTL4 (1150) - ENSG00000167772	ANGPTL4 (41) - ENSG00000167772	TRUE	missense_variant	MODERATE	ANGPTL4	32	1	missense_variant	MODERATE	ANGPTL4	32
19_2	1495	19	8429323	8364439	rs116843064	L_LDL_CE_pct	G	A	0.019616	-0.0675536	0.00752672	18.5484	-0.0652182	0.00770451	16.59	1	SuSie	Cholesteryl Esters to Total Lipids in Large LDL percentage	%	Relative lipoprotein lipid concentrations	Large LDL ratios	Percentage	23616	23916	ANGPTL4 (1150) - ENSG00000167772	ANGPTL4 (41) - ENSG00000167772	TRUE	missense_variant	MODERATE	ANGPTL4	32	1	missense_variant	MODERATE	ANGPTL4	32
19_2	1495	19	8429323	8364439	rs116843064	L_LDL_C_pct	G	A	0.019616	0.131718	0.00719997	74.0368	0.135652	0.00745822	73.1671	1	SuSie	Cholesterol to Total Lipids in Large LDL percentage	%	Relative lipoprotein lipid concentrations	Large LDL ratios	Percentage	23615	23915	ANGPTL4 (1150) - ENSG00000167772	ANGPTL4 (41) - ENSG00000167772	TRUE	missense_variant	MODERATE	ANGPTL4	32	1	missense_variant	MODERATE	ANGPTL4	32
19_2	1495	19	8429323	8364439	rs116843064	L_LDL_FC	G	A	0.019616	0.078969	0.0074804	25.3255	0.0794442	0.00758952	24.9118	0.999999	SuSie	Free Cholesterol in Large LDL	mmol/L	Lipoprotein subclasses	Large LDL (average diameter 25.5 nm)	Non-derived	23535	23835	ANGPTL4 (1150) - ENSG00000167772	ANGPTL4 (41) - ENSG00000167772	TRUE	missense_variant	MODERATE	ANGPTL4	32	1	missense_variant	MODERATE	ANGPTL4	32
19_2	1495	19	8429323	8364439	rs116843064	L_LDL_FC_pct	G	A	0.019616	0.232757	0.00689196	249.298	0.237646	0.00734967	228.364	1	SuSie	Free Cholesterol to Total Lipids in Large LDL percentage	%	Relative lipoprotein lipid concentrations	Large LDL ratios	Percentage	23617	23917	ANGPTL4 (1150) - ENSG00000167772	ANGPTL4 (41) - ENSG00000167772	TRUE	missense_variant	MODERATE	ANGPTL4	32	1	missense_variant	MODERATE	ANGPTL4	32
19_2	1495	19	8429323	8364439	rs116843064	L_LDL_PL_pct	G	A	0.019616	0.0817758	0.00733952	28.1053	0.0807559	0.00768455	25.1013	1	SuSie	Phospholipids to Total Lipids in Large LDL percentage	%	Relative lipoprotein lipid concentrations	Large LDL ratios	Percentage	23614	23914	ANGPTL4 (1150) - ENSG00000167772	ANGPTL4 (41) - ENSG00000167772	TRUE	missense_variant	MODERATE	ANGPTL4	32	1	missense_variant	MODERATE	ANGPTL4	32
19_2	1495	19	8429323	8364439	rs116843064	L_LDL_TG	G	A	0.019616	-0.116733	0.00725353	57.5461	-0.120007	0.00764519	54.7847	1	SuSie	Triglycerides in Large LDL	mmol/L	Lipoprotein subclasses	Large LDL (average diameter 25.5 nm)	Non-derived	23536	23836	ANGPTL4 (1150) - ENSG00000167772	ANGPTL4 (41) - ENSG00000167772	TRUE	missense_variant	MODERATE	ANGPTL4	32	1	missense_variant	MODERATE	ANGPTL4	32
19_2	1495	19	8429323	8364439	rs116843064	L_LDL_TG_pct	G	A	0.019616	-0.155782	0.00711733	105.469	-0.160976	0.00747837	101.993	1	SuSie	Triglycerides to Total Lipids in Large LDL percentage	%	Relative lipoprotein lipid concentrations	Large LDL ratios	Percentage	23618	23918	ANGPTL4 (1150) - ENSG00000167772	ANGPTL4 (41) - ENSG00000167772	TRUE	missense_variant	MODERATE	ANGPTL4	32	1	missense_variant	MODERATE	ANGPTL4	32
19_2	1495	19	8429323	8364439	rs116843064	L_VLDL_C	G	A	0.019616	-0.185361	0.00736352	139.1	-0.189315	0.00761865	135.479	1	SuSie	Cholesterol in Large VLDL	mmol/L	Lipoprotein subclasses	Large VLDL (average diameter 53.6 nm)	Composite	23498	23798	ANGPTL4 (1150) - ENSG00000167772	ANGPTL4 (41) - ENSG00000167772	TRUE	missense_variant	MODERATE	ANGPTL4	32	1	missense_variant	MODERATE	ANGPTL4	32
19_2	1495	19	8429323	8364439	rs116843064	L_VLDL_CE	G	A	0.019616	-0.167545	0.0074627	110.903	-0.170779	0.00766796	109.097	1	SuSie	Cholesteryl Esters in Large VLDL	mmol/L	Lipoprotein subclasses	Large VLDL (average diameter 53.6 nm)	Non-derived	23499	23799	ANGPTL4 (1150) - ENSG00000167772	ANGPTL4 (41) - ENSG00000167772	TRUE	missense_variant	MODERATE	ANGPTL4	32	1	missense_variant	MODERATE	ANGPTL4	32
19_2	1495	19	8429323	8364439	rs116843064	L_VLDL_CE_pct	G	A	0.019616	0.0820068	0.00708897	30.2239	0.0829884	0.00740803	28.3979	1	SuSie	Cholesteryl Esters to Total Lipids in Large VLDL percentage	%	Relative lipoprotein lipid concentrations	Large VLDL ratios	Percentage	23591	23891	ANGPTL4 (1150) - ENSG00000167772	ANGPTL4 (41) - ENSG00000167772	TRUE	missense_variant	MODERATE	ANGPTL4	32	1	missense_variant	MODERATE	ANGPTL4	32
19_2	1495	19	8429323	8364439	rs116843064	L_VLDL_C_pct	G	A	0.019616	0.0443704	0.00725382	9.02022	0.0451609	0.00753367	8.6899	0.980845	SuSie	Cholesterol to Total Lipids in Large VLDL percentage	%	Relative lipoprotein lipid concentrations	Large VLDL ratios	Percentage	23590	23890	ANGPTL4 (1150) - ENSG00000167772	ANGPTL4 (41) - ENSG00000167772	TRUE	missense_variant	MODERATE	ANGPTL4	32	1	missense_variant	MODERATE	ANGPTL4	32
19_2	1495	19	8429323	8364439	rs116843064	L_VLDL_FC	G	A	0.019616	-0.198157	0.00724795	163.844	-0.203396	0.00755793	158.662	1	SuSie	Free Cholesterol in Large VLDL	mmol/L	Lipoprotein subclasses	Large VLDL (average diameter 53.6 nm)	Non-derived	23500	23800	ANGPTL4 (1150) - ENSG00000167772	ANGPTL4 (41) - ENSG00000167772	TRUE	missense_variant	MODERATE	ANGPTL4	32	1	missense_variant	MODERATE	ANGPTL4	32
19_2	1495	19	8429323	8364439	rs116843064	L_VLDL_FC_pct	G	A	0.019616	-0.0624517	0.00740944	16.4564	-0.0609533	0.00767317	14.7062	1	SuSie	Free Cholesterol to Total Lipids in Large VLDL percentage	%	Relative lipoprotein lipid concentrations	Large VLDL ratios	Percentage	23592	23892	ANGPTL4 (1150) - ENSG00000167772	ANGPTL4 (41) - ENSG00000167772	TRUE	missense_variant	MODERATE	ANGPTL4	32	1	missense_variant	MODERATE	ANGPTL4	32
19_2	1495	19	8429323	8364439	rs116843064	L_VLDL_L	G	A	0.019616	-0.199523	0.00722779	167.013	-0.203388	0.00755077	158.949	1	SuSie	Total Lipids in Large VLDL	mmol/L	Lipoprotein subclasses	Large VLDL (average diameter 53.6 nm)	Composite	23496	23796	ANGPTL4 (1150) - ENSG00000167772	ANGPTL4 (41) - ENSG00000167772	TRUE	missense_variant	MODERATE	ANGPTL4	32	1	missense_variant	MODERATE	ANGPTL4	32
19_2	1495	19	8429323	8364439	rs116843064	L_VLDL_P	G	A	0.019616	-0.205005	0.00721996	176.623	-0.209239	0.00755126	168.118	1	SuSie	Concentration of Large VLDL Particles	mmol/L	Lipoprotein subclasses	Large VLDL (average diameter 53.6 nm)	Non-derived	23495	23795	ANGPTL4 (1150) - ENSG00000167772	ANGPTL4 (41) - ENSG00000167772	TRUE	missense_variant	MODERATE	ANGPTL4	32	1	missense_variant	MODERATE	ANGPTL4	32
19_2	1495	19	8429323	8364439	rs116843064	L_VLDL_PL	G	A	0.019616	-0.209972	0.00719475	186.51	-0.214586	0.00754173	177.187	1	SuSie	Phospholipids in Large VLDL	mmol/L	Lipoprotein subclasses	Large VLDL (average diameter 53.6 nm)	Non-derived	23497	23797	ANGPTL4 (1150) - ENSG00000167772	ANGPTL4 (41) - ENSG00000167772	TRUE	missense_variant	MODERATE	ANGPTL4	32	1	missense_variant	MODERATE	ANGPTL4	32
19_2	1495	19	8429323	8364439	rs116843064	L_VLDL_PL_pct	G	A	0.019616	-0.200555	0.00711435	174.112	-0.205746	0.00752962	163.529	1	SuSie	Phospholipids to Total Lipids in Large VLDL percentage	%	Relative lipoprotein lipid concentrations	Large VLDL ratios	Percentage	23589	23889	ANGPTL4 (1150) - ENSG00000167772	ANGPTL4 (41) - ENSG00000167772	TRUE	missense_variant	MODERATE	ANGPTL4	32	1	missense_variant	MODERATE	ANGPTL4	32
19_2	1495	19	8429323	8364439	rs116843064	L_VLDL_TG	G	A	0.019616	-0.194203	0.00717527	160.602	-0.197699	0.00752182	151.408	1	SuSie	Triglycerides in Large VLDL	mmol/L	Lipoprotein subclasses	Large VLDL (average diameter 53.6 nm)	Non-derived	23501	23801	ANGPTL4 (1150) - ENSG00000167772	ANGPTL4 (41) - ENSG00000167772	TRUE	missense_variant	MODERATE	ANGPTL4	32	1	missense_variant	MODERATE	ANGPTL4	32
19_2	1495	19	8429323	8364439	rs116843064	L_VLDL_TG_pct	G	A	0.019616	0.0650718	0.00740512	17.8151	0.0638213	0.00766788	16.0662	1	SuSie	Triglycerides to Total Lipids in Large VLDL percentage	%	Relative lipoprotein lipid concentrations	Large VLDL ratios	Percentage	23593	23893	ANGPTL4 (1150) - ENSG00000167772	ANGPTL4 (41) - ENSG00000167772	TRUE	missense_variant	MODERATE	ANGPTL4	32	1	missense_variant	MODERATE	ANGPTL4	32
19_2	1495	19	8429323	8364439	rs116843064	MUFA	G	A	0.019616	-0.145955	0.00737576	86.4271	-0.149918	0.00767086	84.2959	1	SuSie	Monounsaturated Fatty Acids	mmol/L	Fatty acids		Non-derived	23447	23747	ANGPTL4 (1150) - ENSG00000167772	ANGPTL4 (41) - ENSG00000167772	TRUE	missense_variant	MODERATE	ANGPTL4	32	1	missense_variant	MODERATE	ANGPTL4	32
19_2	1495	19	8429323	8364439	rs116843064	MUFA_pct	G	A	0.019616	-0.21038	0.00696496	199.697	-0.213525	0.00749192	177.775	1	SuSie	Monounsaturated Fatty Acids to Total Fatty Acids percentage	%	Fatty acids	Fatty acid ratios	Percentage	23454	23754	ANGPTL4 (1150) - ENSG00000167772	ANGPTL4 (41) - ENSG00000167772	TRUE	missense_variant	MODERATE	ANGPTL4	32	1	missense_variant	MODERATE	ANGPTL4	32
19_2	1495	19	8429323	8364439	rs116843064	M_HDL_C	G	A	0.019616	0.184252	0.00665417	168.031	0.190975	0.00709638	158.663	1	SuSie	Cholesterol in Medium HDL	mmol/L	Lipoprotein subclasses	Medium HDL (average diameter 10.9 nm)	Composite	23568	23868	ANGPTL4 (1150) - ENSG00000167772	ANGPTL4 (41) - ENSG00000167772	TRUE	missense_variant	MODERATE	ANGPTL4	32	1	missense_variant	MODERATE	ANGPTL4	32
19_2	1495	19	8429323	8364439	rs116843064	M_HDL_CE	G	A	0.019616	0.18875	0.00669698	174.04	0.195726	0.0071316	164.955	1	SuSie	Cholesteryl Esters in Medium HDL	mmol/L	Lipoprotein subclasses	Medium HDL (average diameter 10.9 nm)	Non-derived	23569	23869	ANGPTL4 (1150) - ENSG00000167772	ANGPTL4 (41) - ENSG00000167772	TRUE	missense_variant	MODERATE	ANGPTL4	32	1	missense_variant	MODERATE	ANGPTL4	32
19_2	1495	19	8429323	8364439	rs116843064	M_HDL_CE_pct	G	A	0.019616	0.2453	0.00705102	264.451	0.251015	0.0075217	243.148	1	SuSie	Cholesteryl Esters to Total Lipids in Medium HDL percentage	%	Relative lipoprotein lipid concentrations	Medium HDL ratios	Percentage	23641	23941	ANGPTL4 (1150) - ENSG00000167772	ANGPTL4 (41) - ENSG00000167772	TRUE	missense_variant	MODERATE	ANGPTL4	32	1	missense_variant	MODERATE	ANGPTL4	32
19_2	1495	19	8429323	8364439	rs116843064	M_HDL_C_pct	G	A	0.019616	0.258025	0.006875	307.541	0.265514	0.00740557	280.373	1	SuSie	Cholesterol to Total Lipids in Medium HDL percentage	%	Relative lipoprotein lipid concentrations	Medium HDL ratios	Percentage	23640	23940	ANGPTL4 (1150) - ENSG00000167772	ANGPTL4 (41) - ENSG00000167772	TRUE	missense_variant	MODERATE	ANGPTL4	32	1	missense_variant	MODERATE	ANGPTL4	32
19_2	1495	19	8429323	8364439	rs116843064	M_HDL_FC	G	A	0.019616	0.161041	0.0065316	133.494	0.166665	0.00699267	124.751	1	SuSie	Free Cholesterol in Medium HDL	mmol/L	Lipoprotein subclasses	Medium HDL (average diameter 10.9 nm)	Non-derived	23570	23870	ANGPTL4 (1150) - ENSG00000167772	ANGPTL4 (41) - ENSG00000167772	TRUE	missense_variant	MODERATE	ANGPTL4	32	1	missense_variant	MODERATE	ANGPTL4	32
19_2	1495	19	8429323	8364439	rs116843064	M_HDL_FC_pct	G	A	0.019616	0.184116	0.00634798	184.231	0.188389	0.00690624	162.975	1	SuSie	Free Cholesterol to Total Lipids in Medium HDL percentage	%	Relative lipoprotein lipid concentrations	Medium HDL ratios	Percentage	23642	23942	ANGPTL4 (1150) - ENSG00000167772	ANGPTL4 (41) - ENSG00000167772	TRUE	missense_variant	MODERATE	ANGPTL4	32	1	missense_variant	MODERATE	ANGPTL4	32
19_2	1495	19	8429323	8364439	rs116843064	M_HDL_L	G	A	0.019616	0.137665	0.00674664	91.8204	0.143082	0.00713185	88.7627	1	SuSie	Total Lipids in Medium HDL	mmol/L	Lipoprotein subclasses	Medium HDL (average diameter 10.9 nm)	Composite	23566	23866	ANGPTL4 (1150) - ENSG00000167772	ANGPTL4 (41) - ENSG00000167772	TRUE	missense_variant	MODERATE	ANGPTL4	32	1	missense_variant	MODERATE	ANGPTL4	32
19_2	1495	19	8429323	8364439	rs116843064	M_HDL_P	G	A	0.019616	0.148903	0.00666267	109.907	0.140339	0.00723226	83.1158	1	SuSie	Concentration of Medium HDL Particles	mmol/L	Lipoprotein subclasses	Medium HDL (average diameter 10.9 nm)	Non-derived	23565	23865	ANGPTL4 (1150) - ENSG00000167772	ANGPTL4 (41) - ENSG00000167772	TRUE	missense_variant	MODERATE	ANGPTL4	32	1	missense_variant	MODERATE	ANGPTL4	32
19_2	1495	19	8429323	8364439	rs116843064	M_HDL_PL	G	A	0.019616	0.118656	0.00682395	66.9937	0.12343	0.0071778	65.5248	1	SuSie	Phospholipids in Medium HDL	mmol/L	Lipoprotein subclasses	Medium HDL (average diameter 10.9 nm)	Non-derived	23567	23867	ANGPTL4 (1150) - ENSG00000167772	ANGPTL4 (41) - ENSG00000167772	TRUE	missense_variant	MODERATE	ANGPTL4	32	1	missense_variant	MODERATE	ANGPTL4	32
19_2	1495	19	8429323	8364439	rs116843064	M_HDL_PL_pct	G	A	0.019616	-0.197301	0.00688389	179.936	-0.202229	0.00737381	164.722	1	SuSie	Phospholipids to Total Lipids in Medium HDL percentage	%	Relative lipoprotein lipid concentrations	Medium HDL ratios	Percentage	23639	23939	ANGPTL4 (1150) - ENSG00000167772	ANGPTL4 (41) - ENSG00000167772	TRUE	missense_variant	MODERATE	ANGPTL4	32	1	missense_variant	MODERATE	ANGPTL4	32
19_2	1495	19	8429323	8364439	rs116843064	M_HDL_TG	G	A	0.019616	-0.2048	0.00716067	179.182	-0.208641	0.00759516	165.258	1	SuSie	Triglycerides in Medium HDL	mmol/L	Lipoprotein subclasses	Medium HDL (average diameter 10.9 nm)	Non-derived	23571	23871	ANGPTL4 (1150) - ENSG00000167772	ANGPTL4 (41) - ENSG00000167772	TRUE	missense_variant	MODERATE	ANGPTL4	32	1	missense_variant	MODERATE	ANGPTL4	32
19_2	1495	19	8429323	8364439	rs116843064	M_HDL_TG_pct	G	A	0.019616	-0.281023	0.00692387	359.424	-0.289193	0.00745335	Inf	1	SuSie	Triglycerides to Total Lipids in Medium HDL percentage	%	Relative lipoprotein lipid concentrations	Medium HDL ratios	Percentage	23643	23943	ANGPTL4 (1150) - ENSG00000167772	ANGPTL4 (41) - ENSG00000167772	TRUE	missense_variant	MODERATE	ANGPTL4	32	1	missense_variant	MODERATE	ANGPTL4	32
19_2	1495	19	8429323	8364439	rs116843064	M_LDL_CE_pct	G	A	0.019616	-0.175598	0.00747059	121.443	-0.176288	0.00764479	116.861	1	SuSie	Cholesteryl Esters to Total Lipids in Medium LDL percentage	%	Relative lipoprotein lipid concentrations	Medium LDL ratios	Percentage	23621	23921	ANGPTL4 (1150) - ENSG00000167772	ANGPTL4 (41) - ENSG00000167772	TRUE	missense_variant	MODERATE	ANGPTL4	32	1	missense_variant	MODERATE	ANGPTL4	32
19_2	1495	19	8429323	8364439	rs116843064	M_LDL_FC_pct	G	A	0.019616	0.239741	0.00692493	261.898	0.245739	0.00739254	241.263	1	SuSie	Free Cholesterol to Total Lipids in Medium LDL percentage	%	Relative lipoprotein lipid concentrations	Medium LDL ratios	Percentage	23622	23922	ANGPTL4 (1150) - ENSG00000167772	ANGPTL4 (41) - ENSG00000167772	TRUE	missense_variant	MODERATE	ANGPTL4	32	1	missense_variant	MODERATE	ANGPTL4	32
19_2	1495	19	8429323	8364439	rs116843064	M_LDL_P	G	A	0.019616	-0.0527889	0.00764172	11.3084	-0.0527733	0.00772027	11.0876	0.999995	SuSie	Concentration of Medium LDL Particles	mmol/L	Lipoprotein subclasses	Medium LDL (average diameter 23 nm)	Non-derived	23537	23837	ANGPTL4 (1150) - ENSG00000167772	ANGPTL4 (41) - ENSG00000167772	TRUE	missense_variant	MODERATE	ANGPTL4	32	1	missense_variant	MODERATE	ANGPTL4	32
19_2	1495	19	8429323	8364439	rs116843064	M_LDL_PL_pct	G	A	0.019616	0.157484	0.00752443	96.5418	0.158177	0.00766256	93.9002	1	SuSie	Phospholipids to Total Lipids in Medium LDL percentage	%	Relative lipoprotein lipid concentrations	Medium LDL ratios	Percentage	23619	23919	ANGPTL4 (1150) - ENSG00000167772	ANGPTL4 (41) - ENSG00000167772	TRUE	missense_variant	MODERATE	ANGPTL4	32	1	missense_variant	MODERATE	ANGPTL4	32
19_2	1495	19	8429323	8364439	rs116843064	M_LDL_TG	G	A	0.019616	-0.154907	0.00725771	100.352	-0.159064	0.00763791	95.5482	1	SuSie	Triglycerides in Medium LDL	mmol/L	Lipoprotein subclasses	Medium LDL (average diameter 23 nm)	Non-derived	23543	23843	ANGPTL4 (1150) - ENSG00000167772	ANGPTL4 (41) - ENSG00000167772	TRUE	missense_variant	MODERATE	ANGPTL4	32	1	missense_variant	MODERATE	ANGPTL4	32
19_2	1495	19	8429323	8364439	rs116843064	M_LDL_TG_pct	G	A	0.019616	-0.145476	0.00719248	90.2393	-0.149213	0.0075384	86.434	1	SuSie	Triglycerides to Total Lipids in Medium LDL percentage	%	Relative lipoprotein lipid concentrations	Medium LDL ratios	Percentage	23623	23923	ANGPTL4 (1150) - ENSG00000167772	ANGPTL4 (41) - ENSG00000167772	TRUE	missense_variant	MODERATE	ANGPTL4	32	1	missense_variant	MODERATE	ANGPTL4	32
19_2	1495	19	8429323	8364439	rs116843064	M_VLDL_CE_pct	G	A	0.019616	0.193036	0.00688951	172.018	0.19223	0.00730055	151.95	1	SuSie	Cholesteryl Esters to Total Lipids in Medium VLDL percentage	%	Relative lipoprotein lipid concentrations	Medium VLDL ratios	Percentage	23596	23896	ANGPTL4 (1150) - ENSG00000167772	ANGPTL4 (41) - ENSG00000167772	TRUE	missense_variant	MODERATE	ANGPTL4	32	1	missense_variant	MODERATE	ANGPTL4	32
19_2	1495	19	8429323	8364439	rs116843064	M_VLDL_C_pct	G	A	0.019616	0.182269	0.0069352	151.508	0.185569	0.00728509	142.294	1	SuSie	Cholesterol to Total Lipids in Medium VLDL percentage	%	Relative lipoprotein lipid concentrations	Medium VLDL ratios	Percentage	23595	23895	ANGPTL4 (1150) - ENSG00000167772	ANGPTL4 (41) - ENSG00000167772	TRUE	missense_variant	MODERATE	ANGPTL4	32	1	missense_variant	MODERATE	ANGPTL4	32
19_2	1495	19	8429323	8364439	rs116843064	M_VLDL_FC	G	A	0.019616	-0.0730775	0.00761032	21.1074	-0.0734735	0.00770801	20.81	1	SuSie	Free Cholesterol in Medium VLDL	mmol/L	Lipoprotein subclasses	Medium VLDL (average diameter 44.5 nm)	Non-derived	23507	23807	ANGPTL4 (1150) - ENSG00000167772	ANGPTL4 (41) - ENSG00000167772	TRUE	missense_variant	MODERATE	ANGPTL4	32	1	missense_variant	MODERATE	ANGPTL4	32
19_2	1495	19	8429323	8364439	rs116843064	M_VLDL_FC_pct	G	A	0.019616	0.146537	0.0070836	94.3414	0.148914	0.00737603	89.8699	1	SuSie	Free Cholesterol to Total Lipids in Medium VLDL percentage	%	Relative lipoprotein lipid concentrations	Medium VLDL ratios	Percentage	23597	23897	ANGPTL4 (1150) - ENSG00000167772	ANGPTL4 (41) - ENSG00000167772	TRUE	missense_variant	MODERATE	ANGPTL4	32	1	missense_variant	MODERATE	ANGPTL4	32
19_2	1495	19	8429323	8364439	rs116843064	M_VLDL_L	G	A	0.019616	-0.130893	0.00753151	66.9271	-0.131514	0.00768687	64.873	1	SuSie	Total Lipids in Medium VLDL	mmol/L	Lipoprotein subclasses	Medium VLDL (average diameter 44.5 nm)	Composite	23503	23803	ANGPTL4 (1150) - ENSG00000167772	ANGPTL4 (41) - ENSG00000167772	TRUE	missense_variant	MODERATE	ANGPTL4	32	1	missense_variant	MODERATE	ANGPTL4	32
19_2	1495	19	8429323	8364439	rs116843064	M_VLDL_P	G	A	0.019616	-0.103472	0.00758159	41.6819	-0.104193	0.0077027	40.9556	1	SuSie	Concentration of Medium VLDL Particles	mmol/L	Lipoprotein subclasses	Medium VLDL (average diameter 44.5 nm)	Non-derived	23502	23802	ANGPTL4 (1150) - ENSG00000167772	ANGPTL4 (41) - ENSG00000167772	TRUE	missense_variant	MODERATE	ANGPTL4	32	1	missense_variant	MODERATE	ANGPTL4	32
19_2	1495	19	8429323	8364439	rs116843064	M_VLDL_PL	G	A	0.019616	-0.0961015	0.00758976	36.0176	-0.0967939	0.00770548	35.4585	1	SuSie	Phospholipids in Medium VLDL	mmol/L	Lipoprotein subclasses	Medium VLDL (average diameter 44.5 nm)	Non-derived	23504	23804	ANGPTL4 (1150) - ENSG00000167772	ANGPTL4 (41) - ENSG00000167772	TRUE	missense_variant	MODERATE	ANGPTL4	32	1	missense_variant	MODERATE	ANGPTL4	32
19_2	1495	19	8429323	8364439	rs116843064	M_VLDL_PL_pct	G	A	0.019616	0.118557	0.00716997	60.6894	0.118677	0.00740781	57.0201	1	SuSie	Phospholipids to Total Lipids in Medium VLDL percentage	%	Relative lipoprotein lipid concentrations	Medium VLDL ratios	Percentage	23594	23894	ANGPTL4 (1150) - ENSG00000167772	ANGPTL4 (41) - ENSG00000167772	TRUE	missense_variant	MODERATE	ANGPTL4	32	1	missense_variant	MODERATE	ANGPTL4	32
19_2	1495	19	8429323	8364439	rs116843064	M_VLDL_TG	G	A	0.019616	-0.199217	0.00725353	165.334	-0.202361	0.00757835	156.23	1	SuSie	Triglycerides in Medium VLDL	mmol/L	Lipoprotein subclasses	Medium VLDL (average diameter 44.5 nm)	Non-derived	23508	23808	ANGPTL4 (1150) - ENSG00000167772	ANGPTL4 (41) - ENSG00000167772	TRUE	missense_variant	MODERATE	ANGPTL4	32	1	missense_variant	MODERATE	ANGPTL4	32
19_2	1495	19	8429323	8364439	rs116843064	M_VLDL_TG_pct	G	A	0.019616	-0.169197	0.00698496	128.895	-0.171908	0.00730829	121.54	1	SuSie	Triglycerides to Total Lipids in Medium VLDL percentage	%	Relative lipoprotein lipid concentrations	Medium VLDL ratios	Percentage	23598	23898	ANGPTL4 (1150) - ENSG00000167772	ANGPTL4 (41) - ENSG00000167772	TRUE	missense_variant	MODERATE	ANGPTL4	32	1	missense_variant	MODERATE	ANGPTL4	32
19_2	1495	19	8429323	8364439	rs116843064	Omega_3	G	A	0.019616	-0.0663373	0.00696714	20.7676	-0.0624866	0.0074415	16.338	1	SuSie	Omega-3 Fatty Acids	mmol/L	Fatty acids		Non-derived	23444	23744	ANGPTL4 (1150) - ENSG00000167772	ANGPTL4 (41) - ENSG00000167772	TRUE	missense_variant	MODERATE	ANGPTL4	32	1	missense_variant	MODERATE	ANGPTL4	32
19_2	1495	19	8429323	8364439	rs116843064	Omega_6_by_Omega_3	G	A	0.019616	0.0717991	0.00694718	24.3103	0.0685279	0.00739467	19.7169	1	SuSie	Omega-6 Fatty Acids to Omega-3 Fatty Acids ratio	ratio	Fatty acids	Fatty acid ratios	Ratio	23459	23759	ANGPTL4 (1150) - ENSG00000167772	ANGPTL4 (41) - ENSG00000167772	TRUE	missense_variant	MODERATE	ANGPTL4	32	1	missense_variant	MODERATE	ANGPTL4	32
19_2	1495	19	8429323	8364439	rs116843064	Omega_6_pct	G	A	0.019616	0.164423	0.00709094	118.219	0.169113	0.00739646	114.906	1	SuSie	Omega-6 Fatty Acids to Total Fatty Acids percentage	%	Fatty acids	Fatty acid ratios	Percentage	23452	23752	ANGPTL4 (1150) - ENSG00000167772	ANGPTL4 (41) - ENSG00000167772	TRUE	missense_variant	MODERATE	ANGPTL4	32	1	missense_variant	MODERATE	ANGPTL4	32
19_2	1495	19	8429323	8364439	rs116843064	PUFA_by_MUFA	G	A	0.019616	0.191143	0.00702178	162.44	0.192858	0.00748339	145.622	1	SuSie	Polyunsaturated Fatty Acids to Monounsaturated Fatty Acids ratio	ratio	Fatty acids	Fatty acid ratios	Ratio	23458	23758	ANGPTL4 (1150) - ENSG00000167772	ANGPTL4 (41) - ENSG00000167772	TRUE	missense_variant	MODERATE	ANGPTL4	32	1	missense_variant	MODERATE	ANGPTL4	32
19_2	1495	19	8429323	8364439	rs116843064	PUFA_pct	G	A	0.019616	0.147722	0.00712844	94.6675	0.153343	0.00742769	93.9174	1	SuSie	Polyunsaturated Fatty Acids to Total Fatty Acids percentage	%	Fatty acids	Fatty acid ratios	Percentage	23453	23753	ANGPTL4 (1150) - ENSG00000167772	ANGPTL4 (41) - ENSG00000167772	TRUE	missense_variant	MODERATE	ANGPTL4	32	1	missense_variant	MODERATE	ANGPTL4	32
19_2	1495	19	8429323	8364439	rs116843064	SFA	G	A	0.019616	-0.0773534	0.00744617	24.5526	-0.0784493	0.00764198	23.994	1	SuSie	Saturated Fatty Acids	mmol/L	Fatty acids		Non-derived	23448	23748	ANGPTL4 (1150) - ENSG00000167772	ANGPTL4 (41) - ENSG00000167772	TRUE	missense_variant	MODERATE	ANGPTL4	32	1	missense_variant	MODERATE	ANGPTL4	32
19_2	1495	19	8429323	8364439	rs116843064	S_HDL_C	G	A	0.019616	0.0779407	0.00739519	25.2451	0.0818937	0.0076706	25.8781	1	SuSie	Cholesterol in Small HDL	mmol/L	Lipoprotein subclasses	Small HDL (average diameter 8.7 nm)	Composite	23575	23875	ANGPTL4 (1150) - ENSG00000167772	ANGPTL4 (41) - ENSG00000167772	TRUE	missense_variant	MODERATE	ANGPTL4	32	1	missense_variant	MODERATE	ANGPTL4	32
19_2	1495	19	8429323	8364439	rs116843064	S_HDL_CE	G	A	0.019616	0.0893328	0.00739736	32.8511	0.0945104	0.00770588	33.8478	1	SuSie	Cholesteryl Esters in Small HDL	mmol/L	Lipoprotein subclasses	Small HDL (average diameter 8.7 nm)	Non-derived	23576	23876	ANGPTL4 (1150) - ENSG00000167772	ANGPTL4 (41) - ENSG00000167772	TRUE	missense_variant	MODERATE	ANGPTL4	32	1	missense_variant	MODERATE	ANGPTL4	32
19_2	1495	19	8429323	8364439	rs116843064	S_HDL_CE_pct	G	A	0.019616	0.171486	0.00712229	127.365	0.175641	0.00754665	119.017	1	SuSie	Cholesteryl Esters to Total Lipids in Small HDL percentage	%	Relative lipoprotein lipid concentrations	Small HDL ratios	Percentage	23646	23946	ANGPTL4 (1150) - ENSG00000167772	ANGPTL4 (41) - ENSG00000167772	TRUE	missense_variant	MODERATE	ANGPTL4	32	1	missense_variant	MODERATE	ANGPTL4	32
19_2	1495	19	8429323	8364439	rs116843064	S_HDL_C_pct	G	A	0.019616	0.188614	0.00721458	149.932	0.192866	0.00758265	141.882	1	SuSie	Cholesterol to Total Lipids in Small HDL percentage	%	Relative lipoprotein lipid concentrations	Small HDL ratios	Percentage	23645	23945	ANGPTL4 (1150) - ENSG00000167772	ANGPTL4 (41) - ENSG00000167772	TRUE	missense_variant	MODERATE	ANGPTL4	32	1	missense_variant	MODERATE	ANGPTL4	32
19_2	1495	19	8429323	8364439	rs116843064	S_HDL_FC_pct	G	A	0.019616	0.0610126	0.00697	17.6847	0.0614818	0.00740586	15.9878	0.999978	SuSie	Free Cholesterol to Total Lipids in Small HDL percentage	%	Relative lipoprotein lipid concentrations	Small HDL ratios	Percentage	23647	23947	ANGPTL4 (1150) - ENSG00000167772	ANGPTL4 (41) - ENSG00000167772	TRUE	missense_variant	MODERATE	ANGPTL4	32	1	missense_variant	MODERATE	ANGPTL4	32
19_2	1495	19	8429323	8364439	rs116843064	S_HDL_TG	G	A	0.019616	-0.24415	0.00701132	264.951	-0.249267	0.00751845	240.002	1	SuSie	Triglycerides in Small HDL	mmol/L	Lipoprotein subclasses	Small HDL (average diameter 8.7 nm)	Non-derived	23578	23878	ANGPTL4 (1150) - ENSG00000167772	ANGPTL4 (41) - ENSG00000167772	TRUE	missense_variant	MODERATE	ANGPTL4	32	1	missense_variant	MODERATE	ANGPTL4	32
19_2	1495	19	8429323	8364439	rs116843064	S_HDL_TG_pct	G	A	0.019616	-0.282505	0.00684538	371.55	-0.289995	0.0073932	Inf	1	SuSie	Triglycerides to Total Lipids in Small HDL percentage	%	Relative lipoprotein lipid concentrations	Small HDL ratios	Percentage	23648	23948	ANGPTL4 (1150) - ENSG00000167772	ANGPTL4 (41) - ENSG00000167772	TRUE	missense_variant	MODERATE	ANGPTL4	32	1	missense_variant	MODERATE	ANGPTL4	32
19_2	1495	19	8429323	8364439	rs116843064	S_LDL_CE_pct	G	A	0.019616	-0.151352	0.00746197	90.7412	-0.152149	0.007692	86.3166	1	SuSie	Cholesteryl Esters to Total Lipids in Small LDL percentage	%	Relative lipoprotein lipid concentrations	Small LDL ratios	Percentage	23626	23926	ANGPTL4 (1150) - ENSG00000167772	ANGPTL4 (41) - ENSG00000167772	TRUE	missense_variant	MODERATE	ANGPTL4	32	1	missense_variant	MODERATE	ANGPTL4	32
19_2	1495	19	8429323	8364439	rs116843064	S_LDL_FC	G	A	0.019616	0.0601183	0.00758355	14.6504	0.0602392	0.00768329	14.3463	0.998562	SuSie	Free Cholesterol in Small LDL	mmol/L	Lipoprotein subclasses	Small LDL (average diameter 18.7 nm)	Non-derived	23549	23849	ANGPTL4 (1150) - ENSG00000167772	ANGPTL4 (41) - ENSG00000167772	TRUE	missense_variant	MODERATE	ANGPTL4	32	1	missense_variant	MODERATE	ANGPTL4	32
19_2	1495	19	8429323	8364439	rs116843064	S_LDL_FC_pct	G	A	0.019616	0.216121	0.00706717	204.659	0.222054	0.00748092	192.696	1	SuSie	Free Cholesterol to Total Lipids in Small LDL percentage	%	Relative lipoprotein lipid concentrations	Small LDL ratios	Percentage	23627	23927	ANGPTL4 (1150) - ENSG00000167772	ANGPTL4 (41) - ENSG00000167772	TRUE	missense_variant	MODERATE	ANGPTL4	32	1	missense_variant	MODERATE	ANGPTL4	32
19_2	1495	19	8429323	8364439	rs116843064	S_LDL_P	G	A	0.019616	-0.0491204	0.00762907	9.91868	-0.0497279	0.0077171	9.93334	0.999934	SuSie	Concentration of Small LDL Particles	mmol/L	Lipoprotein subclasses	Small LDL (average diameter 18.7 nm)	Non-derived	23544	23844	ANGPTL4 (1150) - ENSG00000167772	ANGPTL4 (41) - ENSG00000167772	TRUE	missense_variant	MODERATE	ANGPTL4	32	1	missense_variant	MODERATE	ANGPTL4	32
19_2	1495	19	8429323	8364439	rs116843064	S_LDL_PL_pct	G	A	0.019616	0.161882	0.00742722	104.594	0.162873	0.00768323	98.9554	1	SuSie	Phospholipids to Total Lipids in Small LDL percentage	%	Relative lipoprotein lipid concentrations	Small LDL ratios	Percentage	23624	23924	ANGPTL4 (1150) - ENSG00000167772	ANGPTL4 (41) - ENSG00000167772	TRUE	missense_variant	MODERATE	ANGPTL4	32	1	missense_variant	MODERATE	ANGPTL4	32
19_2	1495	19	8429323	8364439	rs116843064	S_LDL_TG	G	A	0.019616	-0.191063	0.00723444	152.981	-0.195847	0.00760547	145.39	1	SuSie	Triglycerides in Small LDL	mmol/L	Lipoprotein subclasses	Small LDL (average diameter 18.7 nm)	Non-derived	23550	23850	ANGPTL4 (1150) - ENSG00000167772	ANGPTL4 (41) - ENSG00000167772	TRUE	missense_variant	MODERATE	ANGPTL4	32	1	missense_variant	MODERATE	ANGPTL4	32
19_2	1495	19	8429323	8364439	rs116843064	S_LDL_TG_pct	G	A	0.019616	-0.213703	0.00705085	201.058	-0.213895	0.007504	177.818	1	SuSie	Triglycerides to Total Lipids in Small LDL percentage	%	Relative lipoprotein lipid concentrations	Small LDL ratios	Percentage	23628	23928	ANGPTL4 (1150) - ENSG00000167772	ANGPTL4 (41) - ENSG00000167772	TRUE	missense_variant	MODERATE	ANGPTL4	32	1	missense_variant	MODERATE	ANGPTL4	32
19_2	1495	19	8429323	8364439	rs116843064	S_VLDL_C	G	A	0.019616	-0.0920823	0.00758627	33.1778	-0.0930812	0.00771789	32.762	1	SuSie	Cholesterol in Small VLDL	mmol/L	Lipoprotein subclasses	Small VLDL (average diameter 36.8 nm)	Composite	23512	23812	ANGPTL4 (1150) - ENSG00000167772	ANGPTL4 (41) - ENSG00000167772	TRUE	missense_variant	MODERATE	ANGPTL4	32	1	missense_variant	MODERATE	ANGPTL4	32
19_2	1495	19	8429323	8364439	rs116843064	S_VLDL_CE	G	A	0.019616	-0.108423	0.00756515	45.8595	-0.109535	0.00771889	44.9691	1	SuSie	Cholesteryl Esters in Small VLDL	mmol/L	Lipoprotein subclasses	Small VLDL (average diameter 36.8 nm)	Non-derived	23513	23813	ANGPTL4 (1150) - ENSG00000167772	ANGPTL4 (41) - ENSG00000167772	TRUE	missense_variant	MODERATE	ANGPTL4	32	1	missense_variant	MODERATE	ANGPTL4	32
19_2	1495	19	8429323	8364439	rs116843064	S_VLDL_CE_pct	G	A	0.019616	0.099858	0.00731826	41.6654	0.0994794	0.00758541	38.5584	1	SuSie	Cholesteryl Esters to Total Lipids in Small VLDL percentage	%	Relative lipoprotein lipid concentrations	Small VLDL ratios	Percentage	23601	23901	ANGPTL4 (1150) - ENSG00000167772	ANGPTL4 (41) - ENSG00000167772	TRUE	missense_variant	MODERATE	ANGPTL4	32	1	missense_variant	MODERATE	ANGPTL4	32
19_2	1495	19	8429323	8364439	rs116843064	S_VLDL_C_pct	G	A	0.019616	0.157452	0.00721204	104.936	0.157869	0.00748396	97.998	1	SuSie	Cholesterol to Total Lipids in Small VLDL percentage	%	Relative lipoprotein lipid concentrations	Small VLDL ratios	Percentage	23600	23900	ANGPTL4 (1150) - ENSG00000167772	ANGPTL4 (41) - ENSG00000167772	TRUE	missense_variant	MODERATE	ANGPTL4	32	1	missense_variant	MODERATE	ANGPTL4	32
19_2	1495	19	8429323	8364439	rs116843064	S_VLDL_FC	G	A	0.019616	-0.0637399	0.00760458	16.2829	-0.0644945	0.00770924	16.2229	1	SuSie	Free Cholesterol in Small VLDL	mmol/L	Lipoprotein subclasses	Small VLDL (average diameter 36.8 nm)	Non-derived	23514	23814	ANGPTL4 (1150) - ENSG00000167772	ANGPTL4 (41) - ENSG00000167772	TRUE	missense_variant	MODERATE	ANGPTL4	32	1	missense_variant	MODERATE	ANGPTL4	32
19_2	1495	19	8429323	8364439	rs116843064	S_VLDL_FC_pct	G	A	0.019616	0.21409	0.00703736	202.55	0.217902	0.00735786	191.825	1	SuSie	Free Cholesterol to Total Lipids in Small VLDL percentage	%	Relative lipoprotein lipid concentrations	Small VLDL ratios	Percentage	23602	23902	ANGPTL4 (1150) - ENSG00000167772	ANGPTL4 (41) - ENSG00000167772	TRUE	missense_variant	MODERATE	ANGPTL4	32	1	missense_variant	MODERATE	ANGPTL4	32
19_2	1495	19	8429323	8364439	rs116843064	S_VLDL_L	G	A	0.019616	-0.16809	0.00745661	111.797	-0.171761	0.00768679	109.807	1	SuSie	Total Lipids in Small VLDL	mmol/L	Lipoprotein subclasses	Small VLDL (average diameter 36.8 nm)	Composite	23510	23810	ANGPTL4 (1150) - ENSG00000167772	ANGPTL4 (41) - ENSG00000167772	TRUE	missense_variant	MODERATE	ANGPTL4	32	1	missense_variant	MODERATE	ANGPTL4	32
19_2	1495	19	8429323	8364439	rs116843064	S_VLDL_P	G	A	0.019616	-0.1804	0.0074199	129.846	-0.184467	0.00767292	126.903	1	SuSie	Concentration of Small VLDL Particles	mmol/L	Lipoprotein subclasses	Small VLDL (average diameter 36.8 nm)	Non-derived	23509	23809	ANGPTL4 (1150) - ENSG00000167772	ANGPTL4 (41) - ENSG00000167772	TRUE	missense_variant	MODERATE	ANGPTL4	32	1	missense_variant	MODERATE	ANGPTL4	32
19_2	1495	19	8429323	8364439	rs116843064	S_VLDL_PL	G	A	0.019616	-0.107477	0.00757201	45.0006	-0.108639	0.00771107	44.3412	1	SuSie	Phospholipids in Small VLDL	mmol/L	Lipoprotein subclasses	Small VLDL (average diameter 36.8 nm)	Non-derived	23511	23811	ANGPTL4 (1150) - ENSG00000167772	ANGPTL4 (41) - ENSG00000167772	TRUE	missense_variant	MODERATE	ANGPTL4	32	1	missense_variant	MODERATE	ANGPTL4	32
19_2	1495	19	8429323	8364439	rs116843064	S_VLDL_PL_pct	G	A	0.019616	0.213819	0.00705429	201.079	0.217729	0.00736574	191.117	1	SuSie	Phospholipids to Total Lipids in Small VLDL percentage	%	Relative lipoprotein lipid concentrations	Small VLDL ratios	Percentage	23599	23899	ANGPTL4 (1150) - ENSG00000167772	ANGPTL4 (41) - ENSG00000167772	TRUE	missense_variant	MODERATE	ANGPTL4	32	1	missense_variant	MODERATE	ANGPTL4	32
19_2	1495	19	8429323	8364439	rs116843064	S_VLDL_TG	G	A	0.019616	-0.248117	0.00709981	266.841	-0.252949	0.00754102	245.629	1	SuSie	Triglycerides in Small VLDL	mmol/L	Lipoprotein subclasses	Small VLDL (average diameter 36.8 nm)	Non-derived	23515	23815	ANGPTL4 (1150) - ENSG00000167772	ANGPTL4 (41) - ENSG00000167772	TRUE	missense_variant	MODERATE	ANGPTL4	32	1	missense_variant	MODERATE	ANGPTL4	32
19_2	1495	19	8429323	8364439	rs116843064	S_VLDL_TG_pct	G	A	0.019616	-0.177168	0.007166	134.222	-0.179594	0.00744757	127.669	1	SuSie	Triglycerides to Total Lipids in Small VLDL percentage	%	Relative lipoprotein lipid concentrations	Small VLDL ratios	Percentage	23603	23903	ANGPTL4 (1150) - ENSG00000167772	ANGPTL4 (41) - ENSG00000167772	TRUE	missense_variant	MODERATE	ANGPTL4	32	1	missense_variant	MODERATE	ANGPTL4	32
19_2	1495	19	8429323	8364439	rs116843064	Sphingomyelins	G	A	0.019616	0.118982	0.00705774	63.0411	0.119475	0.00726515	60.0214	1	SuSie	Sphingomyelins	mmol/L	Other lipids		Non-derived	23438	23738	ANGPTL4 (1150) - ENSG00000167772	ANGPTL4 (41) - ENSG00000167772	TRUE	missense_variant	MODERATE	ANGPTL4	32	1	missense_variant	MODERATE	ANGPTL4	32
19_2	1495	19	8429323	8364439	rs116843064	TG_by_PG	G	A	0.019616	-0.252804	0.00678043	303.532	-0.259619	0.00726082	278.867	1	SuSie	Triglycerides to Phosphoglycerides ratio	ratio	Other lipids		Ratio	23435	23735	ANGPTL4 (1150) - ENSG00000167772	ANGPTL4 (41) - ENSG00000167772	TRUE	missense_variant	MODERATE	ANGPTL4	32	1	missense_variant	MODERATE	ANGPTL4	32
19_2	1495	19	8429323	8364439	rs116843064	Total_C	G	A	0.019616	0.0627049	0.00737611	16.7262	0.0630002	0.00749972	16.3502	0.995875	SuSie	Total Cholesterol	mmol/L	Cholesterol		Composite	23400	23700	ANGPTL4 (1150) - ENSG00000167772	ANGPTL4 (41) - ENSG00000167772	TRUE	missense_variant	MODERATE	ANGPTL4	32	1	missense_variant	MODERATE	ANGPTL4	32
19_2	1495	19	8429323	8364439	rs116843064	Total_CE	G	A	0.019616	0.0740003	0.00733471	23.2093	0.0744126	0.00746685	22.6645	0.999943	SuSie	Total Esterified Cholesterol	mmol/L	Cholesteryl esters		Composite	23415	23715	ANGPTL4 (1150) - ENSG00000167772	ANGPTL4 (41) - ENSG00000167772	TRUE	missense_variant	MODERATE	ANGPTL4	32	1	missense_variant	MODERATE	ANGPTL4	32
19_2	1495	19	8429323	8364439	rs116843064	Total_FA	G	A	0.019616	-0.0863771	0.00742994	30.5148	-0.0870821	0.0076513	29.2815	1	SuSie	Total Fatty Acids	mmol/L	Fatty acids		Composite	23442	23742	ANGPTL4 (1150) - ENSG00000167772	ANGPTL4 (41) - ENSG00000167772	TRUE	missense_variant	MODERATE	ANGPTL4	32	1	missense_variant	MODERATE	ANGPTL4	32
19_2	1495	19	8429323	8364439	rs116843064	Total_P	G	A	0.019616	0.132827	0.006884	82.2277	0.1374	0.00721212	80.1602	1	SuSie	Total Concentration of Lipoprotein Particles	mmol/L	Lipoprotein particle concentrations		Composite	23427	23727	ANGPTL4 (1150) - ENSG00000167772	ANGPTL4 (41) - ENSG00000167772	TRUE	missense_variant	MODERATE	ANGPTL4	32	1	missense_variant	MODERATE	ANGPTL4	32
19_2	1495	19	8429323	8364439	rs116843064	Total_TG	G	A	0.019616	-0.210421	0.00719005	187.546	-0.215125	0.00756157	177.146	1	SuSie	Total Triglycerides	mmol/L	Triglycerides		Composite	23407	23707	ANGPTL4 (1150) - ENSG00000167772	ANGPTL4 (41) - ENSG00000167772	TRUE	missense_variant	MODERATE	ANGPTL4	32	1	missense_variant	MODERATE	ANGPTL4	32
19_2	1495	19	8429323	8364439	rs116843064	Unsaturation	G	A	0.019616	0.128752	0.00690414	76.8866	0.135487	0.00733851	75.3535	1	SuSie	Degree of Unsaturation	degree	Fatty acids		Non-derived	23443	23743	ANGPTL4 (1150) - ENSG00000167772	ANGPTL4 (41) - ENSG00000167772	TRUE	missense_variant	MODERATE	ANGPTL4	32	1	missense_variant	MODERATE	ANGPTL4	32
19_2	1495	19	8429323	8364439	rs116843064	VLDL_C	G	A	0.019616	-0.103741	0.00758435	41.8641	-0.104618	0.00771077	41.1976	1	SuSie	VLDL Cholesterol	mmol/L	Cholesterol		Composite	23403	23703	ANGPTL4 (1150) - ENSG00000167772	ANGPTL4 (41) - ENSG00000167772	TRUE	missense_variant	MODERATE	ANGPTL4	32	1	missense_variant	MODERATE	ANGPTL4	32
19_2	1495	19	8429323	8364439	rs116843064	VLDL_CE	G	A	0.019616	-0.0804942	0.00759573	25.5132	-0.0810636	0.00771006	25.1249	1	SuSie	Cholesteryl Esters in VLDL	mmol/L	Cholesteryl esters		Composite	23416	23716	ANGPTL4 (1150) - ENSG00000167772	ANGPTL4 (41) - ENSG00000167772	TRUE	missense_variant	MODERATE	ANGPTL4	32	1	missense_variant	MODERATE	ANGPTL4	32
19_2	1495	19	8429323	8364439	rs116843064	VLDL_FC	G	A	0.019616	-0.134805	0.00753169	70.9162	-0.137861	0.00769683	70.9912	1	SuSie	Free Cholesterol in VLDL	mmol/L	Free cholesterol		Composite	23420	23720	ANGPTL4 (1150) - ENSG00000167772	ANGPTL4 (41) - ENSG00000167772	TRUE	missense_variant	MODERATE	ANGPTL4	32	1	missense_variant	MODERATE	ANGPTL4	32
19_2	1495	19	8429323	8364439	rs116843064	VLDL_L	G	A	0.019616	-0.176132	0.00739221	124.752	-0.180343	0.00764138	122.345	1	SuSie	Total Lipids in VLDL	mmol/L	Total lipids		Composite	23424	23724	ANGPTL4 (1150) - ENSG00000167772	ANGPTL4 (41) - ENSG00000167772	TRUE	missense_variant	MODERATE	ANGPTL4	32	1	missense_variant	MODERATE	ANGPTL4	32
19_2	1495	19	8429323	8364439	rs116843064	VLDL_P	G	A	0.019616	-0.133681	0.00753005	69.7871	-0.136784	0.00770462	69.7658	1	SuSie	Concentration of VLDL Particles	mmol/L	Lipoprotein particle concentrations		Composite	23428	23728	ANGPTL4 (1150) - ENSG00000167772	ANGPTL4 (41) - ENSG00000167772	TRUE	missense_variant	MODERATE	ANGPTL4	32	1	missense_variant	MODERATE	ANGPTL4	32
19_2	1495	19	8429323	8364439	rs116843064	VLDL_PL	G	A	0.019616	-0.156359	0.00747318	96.4781	-0.160091	0.00767815	95.7711	1	SuSie	Phospholipids in VLDL	mmol/L	Phospholipids		Composite	23412	23712	ANGPTL4 (1150) - ENSG00000167772	ANGPTL4 (41) - ENSG00000167772	TRUE	missense_variant	MODERATE	ANGPTL4	32	1	missense_variant	MODERATE	ANGPTL4	32
19_2	1495	19	8429323	8364439	rs116843064	VLDL_TG	G	A	0.019616	-0.208414	0.00716152	185.469	-0.213327	0.00753437	175.471	1	SuSie	Triglycerides in VLDL	mmol/L	Triglycerides		Composite	23408	23708	ANGPTL4 (1150) - ENSG00000167772	ANGPTL4 (41) - ENSG00000167772	TRUE	missense_variant	MODERATE	ANGPTL4	32	1	missense_variant	MODERATE	ANGPTL4	32
19_2	1495	19	8429323	8364439	rs116843064	VLDL_size	G	A	0.019616	-0.212469	0.00677283	215.295	-0.217248	0.00725946	195.846	1	SuSie	Average Diameter for VLDL Particles	nm	Lipoprotein particle sizes		Non-derived	23431	23731	ANGPTL4 (1150) - ENSG00000167772	ANGPTL4 (41) - ENSG00000167772	TRUE	missense_variant	MODERATE	ANGPTL4	32	1	missense_variant	MODERATE	ANGPTL4	32
19_2	1495	19	8429323	8364439	rs116843064	XL_HDL_C	G	A	0.019616	0.174172	0.00650941	156.989	0.176258	0.00707539	136.156	1	SuSie	Cholesterol in Very Large HDL	mmol/L	Lipoprotein subclasses	Very large HDL (average diameter 14.3 nm)	Composite	23554	23854	ANGPTL4 (1150) - ENSG00000167772	ANGPTL4 (41) - ENSG00000167772	TRUE	missense_variant	MODERATE	ANGPTL4	32	1	missense_variant	MODERATE	ANGPTL4	32
19_2	1495	19	8429323	8364439	rs116843064	XL_HDL_CE	G	A	0.019616	0.178425	0.00643803	168.327	0.18088	0.00703204	145.072	1	SuSie	Cholesteryl Esters in Very Large HDL	mmol/L	Lipoprotein subclasses	Very large HDL (average diameter 14.3 nm)	Non-derived	23555	23855	ANGPTL4 (1150) - ENSG00000167772	ANGPTL4 (41) - ENSG00000167772	TRUE	missense_variant	MODERATE	ANGPTL4	32	1	missense_variant	MODERATE	ANGPTL4	32
19_2	1495	19	8429323	8364439	rs116843064	XL_HDL_CE_pct	G	A	0.019616	0.142838	0.00741485	81.9659	0.147351	0.00768569	81.1643	1	SuSie	Cholesteryl Esters to Total Lipids in Very Large HDL percentage	%	Relative lipoprotein lipid concentrations	Very large HDL ratios	Percentage	23631	23931	ANGPTL4 (1150) - ENSG00000167772	ANGPTL4 (41) - ENSG00000167772	TRUE	missense_variant	MODERATE	ANGPTL4	32	1	missense_variant	MODERATE	ANGPTL4	32
19_2	1495	19	8429323	8364439	rs116843064	XL_HDL_FC	G	A	0.019616	0.153924	0.00680508	112.55	0.153043	0.00725739	97.9381	1	SuSie	Free Cholesterol in Very Large HDL	mmol/L	Lipoprotein subclasses	Very large HDL (average diameter 14.3 nm)	Non-derived	23556	23856	ANGPTL4 (1150) - ENSG00000167772	ANGPTL4 (41) - ENSG00000167772	TRUE	missense_variant	MODERATE	ANGPTL4	32	1	missense_variant	MODERATE	ANGPTL4	32
19_2	1495	19	8429323	8364439	rs116843064	XL_HDL_FC_pct	G	A	0.019616	-0.121511	0.00626556	83.0574	-0.113611	0.0069952	58.5717	1	SuSie	Free Cholesterol to Total Lipids in Very Large HDL percentage	%	Relative lipoprotein lipid concentrations	Very large HDL ratios	Percentage	23632	23932	ANGPTL4 (1150) - ENSG00000167772	ANGPTL4 (41) - ENSG00000167772	TRUE	missense_variant	MODERATE	ANGPTL4	32	1	missense_variant	MODERATE	ANGPTL4	32
19_2	1495	19	8429323	8364439	rs116843064	XL_HDL_L	G	A	0.019616	0.155989	0.00645995	128.096	0.155231	0.00704741	106.738	1	SuSie	Total Lipids in Very Large HDL	mmol/L	Lipoprotein subclasses	Very large HDL (average diameter 14.3 nm)	Composite	23552	23852	ANGPTL4 (1150) - ENSG00000167772	ANGPTL4 (41) - ENSG00000167772	TRUE	missense_variant	MODERATE	ANGPTL4	32	1	missense_variant	MODERATE	ANGPTL4	32
19_2	1495	19	8429323	8364439	rs116843064	XL_HDL_P	G	A	0.019616	0.136075	0.00652289	95.9183	0.135784	0.00706381	81.5857	1	SuSie	Concentration of Very Large HDL Particles	mmol/L	Lipoprotein subclasses	Very large HDL (average diameter 14.3 nm)	Non-derived	23551	23851	ANGPTL4 (1150) - ENSG00000167772	ANGPTL4 (41) - ENSG00000167772	TRUE	missense_variant	MODERATE	ANGPTL4	32	1	missense_variant	MODERATE	ANGPTL4	32
19_2	1495	19	8429323	8364439	rs116843064	XL_HDL_PL	G	A	0.019616	0.152195	0.00642841	123.189	0.151262	0.00702668	102.004	1	SuSie	Phospholipids in Very Large HDL	mmol/L	Lipoprotein subclasses	Very large HDL (average diameter 14.3 nm)	Non-derived	23553	23853	ANGPTL4 (1150) - ENSG00000167772	ANGPTL4 (41) - ENSG00000167772	TRUE	missense_variant	MODERATE	ANGPTL4	32	1	missense_variant	MODERATE	ANGPTL4	32
19_2	1495	19	8429323	8364439	rs116843064	XL_HDL_PL_pct	G	A	0.019616	0.118014	0.00655706	71.6947	0.115974	0.00705411	59.9908	1	SuSie	Phospholipids to Total Lipids in Very Large HDL percentage	%	Relative lipoprotein lipid concentrations	Very large HDL ratios	Percentage	23629	23929	ANGPTL4 (1150) - ENSG00000167772	ANGPTL4 (41) - ENSG00000167772	TRUE	missense_variant	MODERATE	ANGPTL4	32	1	missense_variant	MODERATE	ANGPTL4	32
19_2	1495	19	8429323	8364439	rs116843064	XL_HDL_TG	G	A	0.019616	-0.147001	0.00717112	92.6586	-0.150191	0.00759267	86.3243	1	SuSie	Triglycerides in Very Large HDL	mmol/L	Lipoprotein subclasses	Very large HDL (average diameter 14.3 nm)	Non-derived	23557	23857	ANGPTL4 (1150) - ENSG00000167772	ANGPTL4 (41) - ENSG00000167772	TRUE	missense_variant	MODERATE	ANGPTL4	32	1	missense_variant	MODERATE	ANGPTL4	32
19_2	1495	19	8429323	8364439	rs116843064	XL_HDL_TG_pct	G	A	0.019616	-0.254063	0.00672652	311.459	-0.259064	0.0072451	278.883	1	SuSie	Triglycerides to Total Lipids in Very Large HDL percentage	%	Relative lipoprotein lipid concentrations	Very large HDL ratios	Percentage	23633	23933	ANGPTL4 (1150) - ENSG00000167772	ANGPTL4 (41) - ENSG00000167772	TRUE	missense_variant	MODERATE	ANGPTL4	32	1	missense_variant	MODERATE	ANGPTL4	32
19_2	1495	19	8429323	8364439	rs116843064	XL_VLDL_C	G	A	0.019616	-0.178955	0.00736598	129.653	-0.183582	0.0076172	127.529	1	SuSie	Cholesterol in Very Large VLDL	mmol/L	Lipoprotein subclasses	Very large VLDL (average diameter 64 nm)	Composite	23491	23791	ANGPTL4 (1150) - ENSG00000167772	ANGPTL4 (41) - ENSG00000167772	TRUE	missense_variant	MODERATE	ANGPTL4	32	1	missense_variant	MODERATE	ANGPTL4	32
19_2	1495	19	8429323	8364439	rs116843064	XL_VLDL_CE	G	A	0.019616	-0.159659	0.00744478	101.301	-0.163275	0.00765162	100.251	1	SuSie	Cholesteryl Esters in Very Large VLDL	mmol/L	Lipoprotein subclasses	Very large VLDL (average diameter 64 nm)	Non-derived	23492	23792	ANGPTL4 (1150) - ENSG00000167772	ANGPTL4 (41) - ENSG00000167772	TRUE	missense_variant	MODERATE	ANGPTL4	32	1	missense_variant	MODERATE	ANGPTL4	32
19_2	1495	19	8429323	8364439	rs116843064	XL_VLDL_CE_pct	G	A	0.019616	0.156946	0.00702257	109.906	0.161099	0.00736902	105.163	1	SuSie	Cholesteryl Esters to Total Lipids in Very Large VLDL percentage	%	Relative lipoprotein lipid concentrations	Very large VLDL ratios	Percentage	23586	23886	ANGPTL4 (1150) - ENSG00000167772	ANGPTL4 (41) - ENSG00000167772	TRUE	missense_variant	MODERATE	ANGPTL4	32	1	missense_variant	MODERATE	ANGPTL4	32
19_2	1495	19	8429323	8364439	rs116843064	XL_VLDL_C_pct	G	A	0.019616	0.144951	0.00702568	93.8456	0.148452	0.00736233	89.6485	1	SuSie	Cholesterol to Total Lipids in Very Large VLDL percentage	%	Relative lipoprotein lipid concentrations	Very large VLDL ratios	Percentage	23585	23885	ANGPTL4 (1150) - ENSG00000167772	ANGPTL4 (41) - ENSG00000167772	TRUE	missense_variant	MODERATE	ANGPTL4	32	1	missense_variant	MODERATE	ANGPTL4	32
19_2	1495	19	8429323	8364439	rs116843064	XL_VLDL_FC	G	A	0.019616	-0.194687	0.00727373	157.093	-0.20079	0.00757461	153.985	1	SuSie	Free Cholesterol in Very Large VLDL	mmol/L	Lipoprotein subclasses	Very large VLDL (average diameter 64 nm)	Non-derived	23493	23793	ANGPTL4 (1150) - ENSG00000167772	ANGPTL4 (41) - ENSG00000167772	TRUE	missense_variant	MODERATE	ANGPTL4	32	1	missense_variant	MODERATE	ANGPTL4	32
19_2	1495	19	8429323	8364439	rs116843064	XL_VLDL_FC_pct	G	A	0.019616	0.07606	0.00719018	25.4252	0.0770207	0.00742634	24.472	1	SuSie	Free Cholesterol to Total Lipids in Very Large VLDL percentage	%	Relative lipoprotein lipid concentrations	Very large VLDL ratios	Percentage	23587	23887	ANGPTL4 (1150) - ENSG00000167772	ANGPTL4 (41) - ENSG00000167772	TRUE	missense_variant	MODERATE	ANGPTL4	32	1	missense_variant	MODERATE	ANGPTL4	32
19_2	1495	19	8429323	8364439	rs116843064	XL_VLDL_L	G	A	0.019616	-0.202866	0.00717598	175.094	-0.207921	0.00753004	166.954	1	SuSie	Total Lipids in Very Large VLDL	mmol/L	Lipoprotein subclasses	Very large VLDL (average diameter 64 nm)	Composite	23489	23789	ANGPTL4 (1150) - ENSG00000167772	ANGPTL4 (41) - ENSG00000167772	TRUE	missense_variant	MODERATE	ANGPTL4	32	1	missense_variant	MODERATE	ANGPTL4	32
19_2	1495	19	8429323	8364439	rs116843064	XL_VLDL_P	G	A	0.019616	-0.208519	0.00716198	185.632	-0.213655	0.00752378	176.498	1	SuSie	Concentration of Very Large VLDL Particles	mmol/L	Lipoprotein subclasses	Very large VLDL (average diameter 64 nm)	Non-derived	23488	23788	ANGPTL4 (1150) - ENSG00000167772	ANGPTL4 (41) - ENSG00000167772	TRUE	missense_variant	MODERATE	ANGPTL4	32	1	missense_variant	MODERATE	ANGPTL4	32
19_2	1495	19	8429323	8364439	rs116843064	XL_VLDL_PL	G	A	0.019616	-0.199148	0.00722827	166.369	-0.20428	0.00755466	160.17	1	SuSie	Phospholipids in Very Large VLDL	mmol/L	Lipoprotein subclasses	Very large VLDL (average diameter 64 nm)	Non-derived	23490	23790	ANGPTL4 (1150) - ENSG00000167772	ANGPTL4 (41) - ENSG00000167772	TRUE	missense_variant	MODERATE	ANGPTL4	32	1	missense_variant	MODERATE	ANGPTL4	32
19_2	1495	19	8429323	8364439	rs116843064	XL_VLDL_PL_pct	G	A	0.019616	-0.0906823	0.00753861	32.602	-0.0904684	0.00766617	31.4088	1	SuSie	Phospholipids to Total Lipids in Very Large VLDL percentage	%	Relative lipoprotein lipid concentrations	Very large VLDL ratios	Percentage	23584	23884	ANGPTL4 (1150) - ENSG00000167772	ANGPTL4 (41) - ENSG00000167772	TRUE	missense_variant	MODERATE	ANGPTL4	32	1	missense_variant	MODERATE	ANGPTL4	32
19_2	1495	19	8429323	8364439	rs116843064	XL_VLDL_TG	G	A	0.019616	-0.206732	0.00708918	186.226	-0.21178	0.00748556	175.201	1	SuSie	Triglycerides in Very Large VLDL	mmol/L	Lipoprotein subclasses	Very large VLDL (average diameter 64 nm)	Non-derived	23494	23794	ANGPTL4 (1150) - ENSG00000167772	ANGPTL4 (41) - ENSG00000167772	TRUE	missense_variant	MODERATE	ANGPTL4	32	1	missense_variant	MODERATE	ANGPTL4	32
19_2	1495	19	8429323	8364439	rs116843064	XL_VLDL_TG_pct	G	A	0.019616	-0.0923742	0.00718154	37.1369	-0.0938673	0.00743544	35.8029	1	SuSie	Triglycerides to Total Lipids in Very Large VLDL percentage	%	Relative lipoprotein lipid concentrations	Very large VLDL ratios	Percentage	23588	23888	ANGPTL4 (1150) - ENSG00000167772	ANGPTL4 (41) - ENSG00000167772	TRUE	missense_variant	MODERATE	ANGPTL4	32	1	missense_variant	MODERATE	ANGPTL4	32
19_2	1495	19	8429323	8364439	rs116843064	XS_VLDL_CE_pct	G	A	0.019616	0.216354	0.00688668	215.917	0.221178	0.00727342	202.167	1	SuSie	Cholesteryl Esters to Total Lipids in Very Small VLDL percentage	%	Relative lipoprotein lipid concentrations	Very small VLDL ratios	Percentage	23606	23906	ANGPTL4 (1150) - ENSG00000167772	ANGPTL4 (41) - ENSG00000167772	TRUE	missense_variant	MODERATE	ANGPTL4	32	1	missense_variant	MODERATE	ANGPTL4	32
19_2	1495	19	8429323	8364439	rs116843064	XS_VLDL_C_pct	G	A	0.019616	0.211137	0.00694335	202.373	0.215546	0.00731675	189.831	1	SuSie	Cholesterol to Total Lipids in Very Small VLDL percentage	%	Relative lipoprotein lipid concentrations	Very small VLDL ratios	Percentage	23605	23905	ANGPTL4 (1150) - ENSG00000167772	ANGPTL4 (41) - ENSG00000167772	TRUE	missense_variant	MODERATE	ANGPTL4	32	1	missense_variant	MODERATE	ANGPTL4	32
19_2	1495	19	8429323	8364439	rs116843064	XS_VLDL_FC_pct	G	A	0.019616	0.113545	0.00745046	51.7172	0.1145	0.00765812	49.8047	1	SuSie	Free Cholesterol to Total Lipids in Very Small VLDL percentage	%	Relative lipoprotein lipid concentrations	Very small VLDL ratios	Percentage	23607	23907	ANGPTL4 (1150) - ENSG00000167772	ANGPTL4 (41) - ENSG00000167772	TRUE	missense_variant	MODERATE	ANGPTL4	32	1	missense_variant	MODERATE	ANGPTL4	32
19_2	1495	19	8429323	8364439	rs116843064	XS_VLDL_L	G	A	0.019616	-0.0614289	0.00739888	15.9915	-0.0617544	0.00761002	15.312	1	SuSie	Total Lipids in Very Small VLDL	mmol/L	Lipoprotein subclasses	Very small VLDL (average diameter 31.3 nm)	Composite	23517	23817	ANGPTL4 (1150) - ENSG00000167772	ANGPTL4 (41) - ENSG00000167772	TRUE	missense_variant	MODERATE	ANGPTL4	32	1	missense_variant	MODERATE	ANGPTL4	32
19_2	1495	19	8429323	8364439	rs116843064	XS_VLDL_P	G	A	0.019616	-0.0551286	0.00743831	12.9033	-0.0555352	0.00763188	12.4653	1	SuSie	Concentration of Very Small VLDL Particles	mmol/L	Lipoprotein subclasses	Very small VLDL (average diameter 31.3 nm)	Non-derived	23516	23816	ANGPTL4 (1150) - ENSG00000167772	ANGPTL4 (41) - ENSG00000167772	TRUE	missense_variant	MODERATE	ANGPTL4	32	1	missense_variant	MODERATE	ANGPTL4	32
19_2	1495	19	8429323	8364439	rs116843064	XS_VLDL_PL	G	A	0.019616	-0.0760685	0.00739883	24.067	-0.0766388	0.00762747	23.0242	1	SuSie	Phospholipids in Very Small VLDL	mmol/L	Lipoprotein subclasses	Very small VLDL (average diameter 31.3 nm)	Non-derived	23518	23818	ANGPTL4 (1150) - ENSG00000167772	ANGPTL4 (41) - ENSG00000167772	TRUE	missense_variant	MODERATE	ANGPTL4	32	1	missense_variant	MODERATE	ANGPTL4	32
19_2	1495	19	8429323	8364439	rs116843064	XS_VLDL_PL_pct	G	A	0.019616	-0.163881	0.00719269	114.184	-0.171519	0.00748887	115.296	1	SuSie	Phospholipids to Total Lipids in Very Small VLDL percentage	%	Relative lipoprotein lipid concentrations	Very small VLDL ratios	Percentage	23604	23904	ANGPTL4 (1150) - ENSG00000167772	ANGPTL4 (41) - ENSG00000167772	TRUE	missense_variant	MODERATE	ANGPTL4	32	1	missense_variant	MODERATE	ANGPTL4	32
19_2	1495	19	8429323	8364439	rs116843064	XS_VLDL_TG	G	A	0.019616	-0.215412	0.00710765	201.034	-0.220631	0.00760018	184.38	1	SuSie	Triglycerides in Very Small VLDL	mmol/L	Lipoprotein subclasses	Very small VLDL (average diameter 31.3 nm)	Non-derived	23522	23822	ANGPTL4 (1150) - ENSG00000167772	ANGPTL4 (41) - ENSG00000167772	TRUE	missense_variant	MODERATE	ANGPTL4	32	1	missense_variant	MODERATE	ANGPTL4	32
19_2	1495	19	8429323	8364439	rs116843064	XS_VLDL_TG_pct	G	A	0.019616	-0.203288	0.00697004	186.28	-0.20686	0.00733163	174.255	1	SuSie	Triglycerides to Total Lipids in Very Small VLDL percentage	%	Relative lipoprotein lipid concentrations	Very small VLDL ratios	Percentage	23608	23908	ANGPTL4 (1150) - ENSG00000167772	ANGPTL4 (41) - ENSG00000167772	TRUE	missense_variant	MODERATE	ANGPTL4	32	1	missense_variant	MODERATE	ANGPTL4	32
19_2	1495	19	8429323	8364439	rs116843064	XXL_VLDL_C	G	A	0.019616	-0.201063	0.00719374	171.178	-0.206601	0.00755262	163.885	1	SuSie	Cholesterol in Chylomicrons and Extremely Large VLDL	mmol/L	Lipoprotein subclasses	Chylomicrons and extremely large VLDL (particle diameters from 75 nm upwards)	Composite	23484	23784	ANGPTL4 (1150) - ENSG00000167772	ANGPTL4 (41) - ENSG00000167772	TRUE	missense_variant	MODERATE	ANGPTL4	32	1	missense_variant	MODERATE	ANGPTL4	32
19_2	1495	19	8429323	8364439	rs116843064	XXL_VLDL_CE	G	A	0.019616	-0.197139	0.00722059	163.4	-0.203842	0.00755765	159.366	1	SuSie	Cholesteryl Esters in Chylomicrons and Extremely Large VLDL	mmol/L	Lipoprotein subclasses	Chylomicrons and extremely large VLDL (particle diameters from 75 nm upwards)	Non-derived	23485	23785	ANGPTL4 (1150) - ENSG00000167772	ANGPTL4 (41) - ENSG00000167772	TRUE	missense_variant	MODERATE	ANGPTL4	32	1	missense_variant	MODERATE	ANGPTL4	32
19_2	1495	19	8429323	8364439	rs116843064	XXL_VLDL_FC	G	A	0.019616	-0.20314	0.00716841	175.933	-0.208814	0.00754268	167.82	1	SuSie	Free Cholesterol in Chylomicrons and Extremely Large VLDL	mmol/L	Lipoprotein subclasses	Chylomicrons and extremely large VLDL (particle diameters from 75 nm upwards)	Non-derived	23486	23786	ANGPTL4 (1150) - ENSG00000167772	ANGPTL4 (41) - ENSG00000167772	TRUE	missense_variant	MODERATE	ANGPTL4	32	1	missense_variant	MODERATE	ANGPTL4	32
19_2	1495	19	8429323	8364439	rs116843064	XXL_VLDL_L	G	A	0.019616	-0.180214	0.00719611	137.685	-0.185617	0.00755106	132.61	1	SuSie	Total Lipids in Chylomicrons and Extremely Large VLDL	mmol/L	Lipoprotein subclasses	Chylomicrons and extremely large VLDL (particle diameters from 75 nm upwards)	Composite	23482	23782	ANGPTL4 (1150) - ENSG00000167772	ANGPTL4 (41) - ENSG00000167772	TRUE	missense_variant	MODERATE	ANGPTL4	32	1	missense_variant	MODERATE	ANGPTL4	32
19_2	1495	19	8429323	8364439	rs116843064	XXL_VLDL_P	G	A	0.019616	-0.196859	0.00716716	165.359	-0.202513	0.00753685	158.174	1	SuSie	Concentration of Chylomicrons and Extremely Large VLDL Particles	mmol/L	Lipoprotein subclasses	Chylomicrons and extremely large VLDL (particle diameters from 75 nm upwards)	Non-derived	23481	23781	ANGPTL4 (1150) - ENSG00000167772	ANGPTL4 (41) - ENSG00000167772	TRUE	missense_variant	MODERATE	ANGPTL4	32	1	missense_variant	MODERATE	ANGPTL4	32
19_2	1495	19	8429323	8364439	rs116843064	XXL_VLDL_PL	G	A	0.019616	-0.204257	0.00714161	179.185	-0.210073	0.0075258	170.589	1	SuSie	Phospholipids in Chylomicrons and Extremely Large VLDL	mmol/L	Lipoprotein subclasses	Chylomicrons and extremely large VLDL (particle diameters from 75 nm upwards)	Non-derived	23483	23783	ANGPTL4 (1150) - ENSG00000167772	ANGPTL4 (41) - ENSG00000167772	TRUE	missense_variant	MODERATE	ANGPTL4	32	1	missense_variant	MODERATE	ANGPTL4	32
19_2	1495	19	8429323	8364439	rs116843064	XXL_VLDL_PL_pct	G	A	0.019616	-0.16316	0.00737963	107.592	-0.164174	0.00755077	104.035	1	SuSie	Phospholipids to Total Lipids in Chylomicrons and Extremely Large VLDL percentage	%	Relative lipoprotein lipid concentrations	Chylomicrons and extremely large VLDL ratios	Percentage	23579	23879	ANGPTL4 (1150) - ENSG00000167772	ANGPTL4 (41) - ENSG00000167772	TRUE	missense_variant	MODERATE	ANGPTL4	32	1	missense_variant	MODERATE	ANGPTL4	32
19_2	1495	19	8429323	8364439	rs116843064	XXL_VLDL_TG	G	A	0.019616	-0.161835	0.00722366	110.439	-0.166923	0.00756405	107.133	1	SuSie	Triglycerides in Chylomicrons and Extremely Large VLDL	mmol/L	Lipoprotein subclasses	Chylomicrons and extremely large VLDL (particle diameters from 75 nm upwards)	Non-derived	23487	23787	ANGPTL4 (1150) - ENSG00000167772	ANGPTL4 (41) - ENSG00000167772	TRUE	missense_variant	MODERATE	ANGPTL4	32	1	missense_variant	MODERATE	ANGPTL4	32
19_2	1495	19	8429323	8364439	rs116843064	XXL_VLDL_TG_pct	G	A	0.019616	0.0537163	0.00742566	12.3285	0.0521207	0.00763828	11.0511	0.999986	SuSie	Triglycerides to Total Lipids in Chylomicrons and Extremely Large VLDL percentage	%	Relative lipoprotein lipid concentrations	Chylomicrons and extremely large VLDL ratios	Percentage	23583	23883	ANGPTL4 (1150) - ENSG00000167772	ANGPTL4 (41) - ENSG00000167772	TRUE	missense_variant	MODERATE	ANGPTL4	32	1	missense_variant	MODERATE	ANGPTL4	32
19_2	1496	19	8457875	8392991	19:8457875_AT_A	XL_HDL_L	AT	A	0.759631	0.0190033	0.00222668	16.851	0.0143543	0.00244945	8.33478	0.493761	SuSie	Total Lipids in Very Large HDL	mmol/L	Lipoprotein subclasses	Very large HDL (average diameter 14.3 nm)	Composite	23552	23852	RAB11B (3010) - ENSG00000185236	RAB11B (2598) - ENSG00000185236	TRUE	intron_variant	MODIFIER	RAB11B	0.029	1	intron_variant	MODIFIER	RAB11B	0.029
19_2	1496	19	8457875	8392991	19:8457875_AT_A	XL_HDL_PL	AT	A	0.759631	0.0191741	0.00221581	17.3008	0.0147804	0.00244224	8.84406	0.668337	SuSie	Phospholipids in Very Large HDL	mmol/L	Lipoprotein subclasses	Very large HDL (average diameter 14.3 nm)	Non-derived	23553	23853	RAB11B (3010) - ENSG00000185236	RAB11B (2598) - ENSG00000185236	TRUE	intron_variant	MODIFIER	RAB11B	0.029	1	intron_variant	MODIFIER	RAB11B	0.029
19_2	1496	19	8457875	8392991	19:8457875_AT_A	XL_HDL_PL_pct	AT	A	0.759631	0.0190369	0.00226015	16.4348	0.0175872	0.00243152	12.3249	0.976367	SuSie	Phospholipids to Total Lipids in Very Large HDL percentage	%	Relative lipoprotein lipid concentrations	Very large HDL ratios	Percentage	23629	23929	RAB11B (3010) - ENSG00000185236	RAB11B (2598) - ENSG00000185236	TRUE	intron_variant	MODIFIER	RAB11B	0.029	1	intron_variant	MODIFIER	RAB11B	0.029
19_2	1497	19	8458145	8393261	rs2967614	MUFA_pct	G	A	0.607267	-0.0164169	0.0020011	15.6333	-0.0125163	0.00215719	8.18367	0.656778	SuSie	Monounsaturated Fatty Acids to Total Fatty Acids percentage	%	Fatty acids	Fatty acid ratios	Percentage	23454	23754	RAB11B (3280) - ENSG00000185236	RAB11B (2868) - ENSG00000185236	TRUE	intron_variant	MODIFIER	RAB11B	1.571	1	intron_variant	MODIFIER	RAB11B	1.571
19_2	1497	19	8458145	8393261	rs2967614	M_VLDL_CE_pct	G	A	0.607267	0.0149341	0.00197942	13.3436	0.0115734	0.00210122	7.43977	0.128757	SuSie	Cholesteryl Esters to Total Lipids in Medium VLDL percentage	%	Relative lipoprotein lipid concentrations	Medium VLDL ratios	Percentage	23596	23896	RAB11B (3280) - ENSG00000185236	RAB11B (2868) - ENSG00000185236	TRUE	intron_variant	MODIFIER	RAB11B	1.571	1	intron_variant	MODIFIER	RAB11B	1.571
19_2	1497	19	8458145	8393261	rs2967614	PUFA_by_MUFA	G	A	0.607267	0.014999	0.00201742	12.9798	0.0141945	0.00219749	9.97796	0.995332	SuSie	Polyunsaturated Fatty Acids to Monounsaturated Fatty Acids ratio	ratio	Fatty acids	Fatty acid ratios	Ratio	23458	23758	RAB11B (3280) - ENSG00000185236	RAB11B (2868) - ENSG00000185236	TRUE	intron_variant	MODIFIER	RAB11B	1.571	1	intron_variant	MODIFIER	RAB11B	1.571
19_2	1497	19	8458145	8393261	rs2967614	S_LDL_TG_pct	G	A	0.607267	-0.0136378	0.00202577	10.7768	-0.0126103	0.00220632	7.96085	0.964767	SuSie	Triglycerides to Total Lipids in Small LDL percentage	%	Relative lipoprotein lipid concentrations	Small LDL ratios	Percentage	23628	23928	RAB11B (3280) - ENSG00000185236	RAB11B (2868) - ENSG00000185236	TRUE	intron_variant	MODIFIER	RAB11B	1.571	1	intron_variant	MODIFIER	RAB11B	1.571
19_3	1498	19	10338764	10228088	rs4804496	L_VLDL_C_pct	A	G	0.807501	0.0182806	0.00257382	11.9118	0.0150515	0.00274886	7.36013	0.195533	SuSie	Cholesterol to Total Lipids in Large VLDL percentage	%	Relative lipoprotein lipid concentrations	Large VLDL ratios	Percentage	23590	23890	S1PR2 (3184) - ENSG00000267534	S1PR2 (3184) - ENSG00000267534	TRUE	intron_variant	MODIFIER	S1PR2	0.948	0.997565	intron_variant	MODIFIER	S1PR2	9.83
19_3	1498	19	10338764	10228088	rs4804496	L_VLDL_TG_pct	A	G	0.807501	-0.0172111	0.0026275	10.2411	-0.0178054	0.00272045	10.2251	0.204073	SuSie	Triglycerides to Total Lipids in Large VLDL percentage	%	Relative lipoprotein lipid concentrations	Large VLDL ratios	Percentage	23593	23893	S1PR2 (3184) - ENSG00000267534	S1PR2 (3184) - ENSG00000267534	TRUE	intron_variant	MODIFIER	S1PR2	0.948	0.997565	intron_variant	MODIFIER	S1PR2	9.83
19_3	1498	19	10347084	10236408	rs8108722	L_VLDL_CE_pct	T	C	0.806083	0.018257	0.00249553	12.5923	0.0143236	0.00268351	7.02584	0.207441	SuSie	Cholesteryl Esters to Total Lipids in Large VLDL percentage	%	Relative lipoprotein lipid concentrations	Large VLDL ratios	Percentage	23591	23891	DNMT1 (5122) - ENSG00000130816	DNMT1 (5122) - ENSG00000130816	TRUE	intergenic_variant	MODIFIER	-	8.459	0.97934	intron_variant	MODIFIER	S1PR2	9.83
19_3	1499	19	10332547	10221871	rs55818584	LA_pct	T	A	0.235753	0.0167677	0.0023569	11.9489	0.0193776	0.00244421	14.651	0.486423	SuSie	Linoleic Acid to Total Fatty Acids percentage	%	Fatty acids	Fatty acid ratios	Percentage	23456	23756	S1PR2 (1973) - ENSG00000267534	S1PR2 (9401) - ENSG00000267534	TRUE	downstream_gene_variant	MODIFIER	S1PR2	1.778	1	downstream_gene_variant	MODIFIER	S1PR2	1.778
19_3	1499	19	10332547	10221871	rs55818584	PUFA_pct	T	A	0.235753	0.0141345	0.00236214	8.66151	0.0148815	0.00246427	8.80891	0.336629	SuSie	Polyunsaturated Fatty Acids to Total Fatty Acids percentage	%	Fatty acids	Fatty acid ratios	Percentage	23453	23753	S1PR2 (1973) - ENSG00000267534	S1PR2 (9401) - ENSG00000267534	TRUE	downstream_gene_variant	MODIFIER	S1PR2	1.778	1	downstream_gene_variant	MODIFIER	S1PR2	1.778
19_3	1499	19	10347032	10236356	rs8105174	Ala	C	T	0.187648	-0.0180257	0.00260113	11.3757	-0.0161842	0.0027031	8.67052	0.3973	SuSie	Alanine	mmol/L	Amino acids		Non-derived	23460	23760	DNMT1 (5070) - ENSG00000130816	DNMT1 (5070) - ENSG00000130816	TRUE	intergenic_variant	MODIFIER	-	3.703	0.879623	intron_variant	MODIFIER	S1PR2	0.739
19_3	1499	19	10347032	10236356	rs8105174	Gly	C	T	0.187648	0.0216278	0.00231813	19.9746	0.0193505	0.00258292	13.1668	0.832174	SuSie	Glycine	mmol/L	Amino acids		Non-derived	23462	23762	DNMT1 (5070) - ENSG00000130816	DNMT1 (5070) - ENSG00000130816	TRUE	intergenic_variant	MODIFIER	-	3.703	0.879623	intron_variant	MODIFIER	S1PR2	0.739
19_3	1499	19	10347032	10236356	rs8105174	L_HDL_CE_pct	C	T	0.187648	0.0136469	0.00244302	7.63408	0.0150964	0.0026236	8.05964	0.339136	SuSie	Cholesteryl Esters to Total Lipids in Large HDL percentage	%	Relative lipoprotein lipid concentrations	Large HDL ratios	Percentage	23636	23936	DNMT1 (5070) - ENSG00000130816	DNMT1 (5070) - ENSG00000130816	TRUE	intergenic_variant	MODIFIER	-	3.703	0.879623	intron_variant	MODIFIER	S1PR2	0.739
19_3	1499	19	10347032	10236356	rs8105174	L_HDL_C_pct	C	T	0.187648	0.01318	0.00240058	7.39673	0.0150779	0.00259169	8.22418	0.37937	SuSie	Cholesterol to Total Lipids in Large HDL percentage	%	Relative lipoprotein lipid concentrations	Large HDL ratios	Percentage	23635	23935	DNMT1 (5070) - ENSG00000130816	DNMT1 (5070) - ENSG00000130816	TRUE	intergenic_variant	MODIFIER	-	3.703	0.879623	intron_variant	MODIFIER	S1PR2	0.739
19_3	1499	19	10347032	10236356	rs8105174	L_HDL_PL_pct	C	T	0.187648	-0.0182062	0.00252137	12.2865	-0.0218279	0.00264384	15.8214	0.555989	SuSie	Phospholipids to Total Lipids in Large HDL percentage	%	Relative lipoprotein lipid concentrations	Large HDL ratios	Percentage	23634	23934	DNMT1 (5070) - ENSG00000130816	DNMT1 (5070) - ENSG00000130816	TRUE	intergenic_variant	MODIFIER	-	3.703	0.879623	intron_variant	MODIFIER	S1PR2	0.739
19_3	1499	19	10347032	10236356	rs8105174	Omega_6_pct	C	T	0.187648	0.0167949	0.00251975	10.5783	0.016838	0.00262931	9.81943	0.398395	SuSie	Omega-6 Fatty Acids to Total Fatty Acids percentage	%	Fatty acids	Fatty acid ratios	Percentage	23452	23752	DNMT1 (5070) - ENSG00000130816	DNMT1 (5070) - ENSG00000130816	TRUE	intergenic_variant	MODIFIER	-	3.703	0.879623	intron_variant	MODIFIER	S1PR2	0.739
19_3	1499	19	10347032	10236356	rs8105174	SFA_pct	C	T	0.187648	-0.0164824	0.00265185	9.29085	-0.0161237	0.00268431	8.72229	0.355376	SuSie	Saturated Fatty Acids to Total Fatty Acids percentage	%	Fatty acids	Fatty acid ratios	Percentage	23455	23755	DNMT1 (5070) - ENSG00000130816	DNMT1 (5070) - ENSG00000130816	TRUE	intergenic_variant	MODIFIER	-	3.703	0.879623	intron_variant	MODIFIER	S1PR2	0.739
19_3	1499	19	10347032	10236356	rs8105174	XL_VLDL_CE_pct	C	T	0.187648	0.0171704	0.00249545	11.2249	0.0190415	0.00262021	12.4345	0.409772	SuSie	Cholesteryl Esters to Total Lipids in Very Large VLDL percentage	%	Relative lipoprotein lipid concentrations	Very large VLDL ratios	Percentage	23586	23886	DNMT1 (5070) - ENSG00000130816	DNMT1 (5070) - ENSG00000130816	TRUE	intergenic_variant	MODIFIER	-	3.703	0.879623	intron_variant	MODIFIER	S1PR2	0.739
19_3	1499	19	10347032	10236356	rs8105174	XL_VLDL_C_pct	C	T	0.187648	0.0184615	0.00249656	12.8488	0.0207576	0.00261724	14.6622	0.416744	SuSie	Cholesterol to Total Lipids in Very Large VLDL percentage	%	Relative lipoprotein lipid concentrations	Very large VLDL ratios	Percentage	23585	23885	DNMT1 (5070) - ENSG00000130816	DNMT1 (5070) - ENSG00000130816	TRUE	intergenic_variant	MODIFIER	-	3.703	0.879623	intron_variant	MODIFIER	S1PR2	0.739
19_3	1499	19	10350649	10239973	rs8113613	L_VLDL_CE_pct	C	T	0.187418	0.0205173	0.00252335	15.3707	0.0163278	0.00271369	8.7496	0.465227	SuSie	Cholesteryl Esters to Total Lipids in Large VLDL percentage	%	Relative lipoprotein lipid concentrations	Large VLDL ratios	Percentage	23591	23891	DNMT1 (8687) - ENSG00000130816	DNMT1 (8687) - ENSG00000130816	TRUE	intergenic_variant	MODIFIER	-	3.06	0.878841	intron_variant	MODIFIER	S1PR2	0.739
19_3	1499	19	10350649	10239973	rs8113613	L_VLDL_C_pct	C	T	0.187418	0.0196107	0.00258203	13.5119	0.015188	0.00275764	7.43898	0.468994	SuSie	Cholesterol to Total Lipids in Large VLDL percentage	%	Relative lipoprotein lipid concentrations	Large VLDL ratios	Percentage	23590	23890	DNMT1 (8687) - ENSG00000130816	DNMT1 (8687) - ENSG00000130816	TRUE	intergenic_variant	MODIFIER	-	3.06	0.878841	intron_variant	MODIFIER	S1PR2	0.739
19_3	1499	19	10350649	10239973	rs8113613	XL_VLDL_FC_pct	C	T	0.187418	0.0202635	0.00255938	14.6151	0.0194508	0.00264283	12.7341	0.468244	SuSie	Free Cholesterol to Total Lipids in Very Large VLDL percentage	%	Relative lipoprotein lipid concentrations	Very large VLDL ratios	Percentage	23587	23887	DNMT1 (8687) - ENSG00000130816	DNMT1 (8687) - ENSG00000130816	TRUE	intergenic_variant	MODIFIER	-	3.06	0.878841	intron_variant	MODIFIER	S1PR2	0.739
19_3	1499	19	10350649	10239973	rs8113613	XL_VLDL_TG_pct	C	T	0.187418	-0.0190915	0.0025563	13.0906	-0.0183227	0.00264612	11.358	0.429433	SuSie	Triglycerides to Total Lipids in Very Large VLDL percentage	%	Relative lipoprotein lipid concentrations	Very large VLDL ratios	Percentage	23588	23888	DNMT1 (8687) - ENSG00000130816	DNMT1 (8687) - ENSG00000130816	TRUE	intergenic_variant	MODIFIER	-	3.06	0.878841	intron_variant	MODIFIER	S1PR2	0.739
19_3	1500	19	10332988	10222312	rs10409243	M_VLDL_CE_pct	C	T	0.601432	0.0127852	0.00197712	9.99892	0.0110285	0.0020934	6.86068	0.315576	SuSie	Cholesteryl Esters to Total Lipids in Medium VLDL percentage	%	Relative lipoprotein lipid concentrations	Medium VLDL ratios	Percentage	23596	23896	S1PR2 (1532) - ENSG00000267534	S1PR2 (8960) - ENSG00000267534	TRUE	downstream_gene_variant	MODIFIER	S1PR2	1.972	0.970731	synonymous_variant	LOW	S1PR2	5.825
19_3	1500	19	10332988	10222312	rs10409243	M_VLDL_C_pct	C	T	0.601432	0.0128804	0.00199023	10.0139	0.0125181	0.00209187	8.66226	0.448641	SuSie	Cholesterol to Total Lipids in Medium VLDL percentage	%	Relative lipoprotein lipid concentrations	Medium VLDL ratios	Percentage	23595	23895	S1PR2 (1532) - ENSG00000267534	S1PR2 (8960) - ENSG00000267534	TRUE	downstream_gene_variant	MODIFIER	S1PR2	1.972	0.970731	synonymous_variant	LOW	S1PR2	5.825
19_3	1500	19	10332988	10222312	rs10409243	M_VLDL_FC_pct	C	T	0.601432	0.0127834	0.00203282	9.49409	0.0123906	0.00211707	8.3152	0.637562	SuSie	Free Cholesterol to Total Lipids in Medium VLDL percentage	%	Relative lipoprotein lipid concentrations	Medium VLDL ratios	Percentage	23597	23897	S1PR2 (1532) - ENSG00000267534	S1PR2 (8960) - ENSG00000267534	TRUE	downstream_gene_variant	MODIFIER	S1PR2	1.972	0.970731	synonymous_variant	LOW	S1PR2	5.825
19_3	1500	19	10332988	10222312	rs10409243	M_VLDL_PL_pct	C	T	0.601432	0.0122857	0.00205761	8.62708	0.0168297	0.00212803	14.5835	0.691585	SuSie	Phospholipids to Total Lipids in Medium VLDL percentage	%	Relative lipoprotein lipid concentrations	Medium VLDL ratios	Percentage	23594	23894	S1PR2 (1532) - ENSG00000267534	S1PR2 (8960) - ENSG00000267534	TRUE	downstream_gene_variant	MODIFIER	S1PR2	1.972	0.970731	synonymous_variant	LOW	S1PR2	5.825
19_3	1500	19	10332988	10222312	rs10409243	M_VLDL_TG_pct	C	T	0.601432	-0.0128353	0.00200451	9.81777	-0.012479	0.00209818	8.56474	0.554683	SuSie	Triglycerides to Total Lipids in Medium VLDL percentage	%	Relative lipoprotein lipid concentrations	Medium VLDL ratios	Percentage	23598	23898	S1PR2 (1532) - ENSG00000267534	S1PR2 (8960) - ENSG00000267534	TRUE	downstream_gene_variant	MODIFIER	S1PR2	1.972	0.970731	synonymous_variant	LOW	S1PR2	5.825
19_3	1500	19	10334663	10223987	rs2116942	M_HDL_PL_pct	T	G	0.603588	-0.0110119	0.00199457	7.47212	-0.0128348	0.00214168	8.68543	0.630165	SuSie	Phospholipids to Total Lipids in Medium HDL percentage	%	Relative lipoprotein lipid concentrations	Medium HDL ratios	Percentage	23639	23939	S1PR2 (143) - ENSG00000267534	S1PR2 (7285) - ENSG00000267534	TRUE	synonymous_variant	LOW	S1PR2	5.825	1	synonymous_variant	LOW	S1PR2	5.825
19_3	1501	19	10492274	10381598	rs144309607	HDL_P	C	T	0.0475897	0.0271324	0.00454662	8.61841	0.028605	0.00479692	8.60637	0.531756	SuSie	Concentration of HDL Particles	mmol/L	Lipoprotein particle concentrations		Composite	23430	23730	TYK2 (922) - ENSG00000105397	TYK2 (922) - ENSG00000105397	TRUE	upstream_gene_variant	MODIFIER	TYK2	0.476	1	upstream_gene_variant	MODIFIER	TYK2	0.476
19_3	1501	19	10492274	10381598	rs144309607	Total_P	C	T	0.0475897	0.0283211	0.00459471	9.14874	0.0288198	0.00481079	8.67951	0.702011	SuSie	Total Concentration of Lipoprotein Particles	mmol/L	Lipoprotein particle concentrations		Composite	23427	23727	TYK2 (922) - ENSG00000105397	TYK2 (922) - ENSG00000105397	TRUE	upstream_gene_variant	MODIFIER	TYK2	0.476	1	upstream_gene_variant	MODIFIER	TYK2	0.476
19_3	1501	19	10427721	10317045	rs74956615	S_HDL_C	T	A	0.0552702	0.0270457	0.0045274	8.63486	0.0296378	0.00469523	9.56043	0.708834	SuSie	Cholesterol in Small HDL	mmol/L	Lipoprotein subclasses	Small HDL (average diameter 8.7 nm)	Composite	23575	23875	RAVER1 (833) - ENSG00000161847	FDX1L (1030) - ENSG00000267673	TRUE	3_prime_UTR_variant	MODIFIER	RAVER1	16.28	1	3_prime_UTR_variant	MODIFIER	RAVER1	16.28
19_3	1501	19	10427721	10317045	rs74956615	S_HDL_CE	T	A	0.0552702	0.0255825	0.00452873	7.79199	0.028418	0.0047172	8.76974	0.69798	SuSie	Cholesteryl Esters in Small HDL	mmol/L	Lipoprotein subclasses	Small HDL (average diameter 8.7 nm)	Non-derived	23576	23876	RAVER1 (833) - ENSG00000161847	FDX1L (1030) - ENSG00000267673	TRUE	3_prime_UTR_variant	MODIFIER	RAVER1	16.28	1	3_prime_UTR_variant	MODIFIER	RAVER1	16.28
19_3	1501	19	10427721	10317045	rs74956615	S_HDL_FC	T	A	0.0552702	0.0267419	0.00444052	8.76446	0.0277172	0.00459718	8.78269	0.356464	SuSie	Free Cholesterol in Small HDL	mmol/L	Lipoprotein subclasses	Small HDL (average diameter 8.7 nm)	Non-derived	23577	23877	RAVER1 (833) - ENSG00000161847	FDX1L (1030) - ENSG00000267673	TRUE	3_prime_UTR_variant	MODIFIER	RAVER1	16.28	1	3_prime_UTR_variant	MODIFIER	RAVER1	16.28
19_3	1501	19	10427721	10317045	rs74956615	S_HDL_L	T	A	0.0552702	0.0276681	0.00451495	9.05093	0.0295461	0.00468693	9.5369	0.517643	SuSie	Total Lipids in Small HDL	mmol/L	Lipoprotein subclasses	Small HDL (average diameter 8.7 nm)	Composite	23573	23873	RAVER1 (833) - ENSG00000161847	FDX1L (1030) - ENSG00000267673	TRUE	3_prime_UTR_variant	MODIFIER	RAVER1	16.28	1	3_prime_UTR_variant	MODIFIER	RAVER1	16.28
19_3	1501	19	10427721	10317045	rs74956615	S_HDL_P	T	A	0.0552702	0.027719	0.00453971	8.9904	0.0302867	0.00470755	9.90407	0.769117	SuSie	Concentration of Small HDL Particles	mmol/L	Lipoprotein subclasses	Small HDL (average diameter 8.7 nm)	Non-derived	23572	23872	RAVER1 (833) - ENSG00000161847	FDX1L (1030) - ENSG00000267673	TRUE	3_prime_UTR_variant	MODIFIER	RAVER1	16.28	1	3_prime_UTR_variant	MODIFIER	RAVER1	16.28
19_3	1502	19	11243409	11132733	rs72658878	M_VLDL_CE_pct	A	C	0.0242876	-0.0373627	0.00625433	8.63514	-0.0335435	0.00669164	6.27019	0.57192	SuSie	Cholesteryl Esters to Total Lipids in Medium VLDL percentage	%	Relative lipoprotein lipid concentrations	Medium VLDL ratios	Percentage	23596	23896	LDLR (1083) - ENSG00000130164	LDLR (5186) - ENSG00000130164	TRUE	downstream_gene_variant	MODIFIER	LDLR	4.158	0.910145	intron_variant	MODIFIER	LDLR	1.684
19_3	1503	19	11188974	11078298	19:11188974_AC_A	XL_HDL_FC	AC	A	0.118345	-0.0568314	0.00292741	83.2267	-0.0586318	0.0031233	77.8649	0.0789629	SuSie	Free Cholesterol in Very Large HDL	mmol/L	Lipoprotein subclasses	Very large HDL (average diameter 14.3 nm)	Non-derived	23556	23856	LDLR (11064) - ENSG00000130164	LDLR (11064) - ENSG00000130164	TRUE	intergenic_variant	MODIFIER	-	2.499	0.988583	intron_variant	MODIFIER	LDLR	10.12
19_3	1503	19	11196356	11085680	19:11196356_AC_A	L_HDL_C_pct	AC	A	0.118403	-0.048834	0.00290305	62.7709	-0.0521653	0.00313586	61.3915	0.0720263	SuSie	Cholesterol to Total Lipids in Large HDL percentage	%	Relative lipoprotein lipid concentrations	Large HDL ratios	Percentage	23635	23935	LDLR (3682) - ENSG00000130164	LDLR (3682) - ENSG00000130164	TRUE	upstream_gene_variant	MODIFIER	LDLR	4.298	0.99301	intron_variant	MODIFIER	LDLR	10.12
19_3	1503	19	11196356	11085680	19:11196356_AC_A	L_HDL_FC_pct	AC	A	0.118403	-0.0872141	0.00295366	190.893	-0.0894785	0.00310251	182.005	0.139949	SuSie	Free Cholesterol to Total Lipids in Large HDL percentage	%	Relative lipoprotein lipid concentrations	Large HDL ratios	Percentage	23637	23937	LDLR (3682) - ENSG00000130164	LDLR (3682) - ENSG00000130164	TRUE	upstream_gene_variant	MODIFIER	LDLR	4.298	0.99301	intron_variant	MODIFIER	LDLR	10.12
19_3	1503	19	11196356	11085680	19:11196356_AC_A	L_HDL_PL_pct	AC	A	0.118403	0.0801073	0.00304913	151.399	0.0836055	0.00319896	149.721	0.145381	SuSie	Phospholipids to Total Lipids in Large HDL percentage	%	Relative lipoprotein lipid concentrations	Large HDL ratios	Percentage	23634	23934	LDLR (3682) - ENSG00000130164	LDLR (3682) - ENSG00000130164	TRUE	upstream_gene_variant	MODIFIER	LDLR	4.298	0.99301	intron_variant	MODIFIER	LDLR	10.12
19_3	1503	19	11196356	11085680	19:11196356_AC_A	M_HDL_PL_pct	AC	A	0.118403	0.0266956	0.00295819	18.7427	0.0300385	0.00317637	20.4964	0.0454277	SuSie	Phospholipids to Total Lipids in Medium HDL percentage	%	Relative lipoprotein lipid concentrations	Medium HDL ratios	Percentage	23639	23939	LDLR (3682) - ENSG00000130164	LDLR (3682) - ENSG00000130164	TRUE	upstream_gene_variant	MODIFIER	LDLR	4.298	0.99301	intron_variant	MODIFIER	LDLR	10.12
19_3	1503	19	11196356	11085680	19:11196356_AC_A	Omega_6	AC	A	0.118403	-0.0615568	0.00316037	83.7704	-0.0607798	0.00322875	78.2919	0.0635357	SuSie	Omega-6 Fatty Acids	mmol/L	Fatty acids		Non-derived	23445	23745	LDLR (3682) - ENSG00000130164	LDLR (3682) - ENSG00000130164	TRUE	upstream_gene_variant	MODIFIER	LDLR	4.298	0.99301	intron_variant	MODIFIER	LDLR	10.12
19_3	1503	19	11196356	11085680	19:11196356_AC_A	PUFA	AC	A	0.118403	-0.0615173	0.0031392	84.7807	-0.0608949	0.00322817	78.6116	0.0719781	SuSie	Polyunsaturated Fatty Acids	mmol/L	Fatty acids		Composite	23446	23746	LDLR (3682) - ENSG00000130164	LDLR (3682) - ENSG00000130164	TRUE	upstream_gene_variant	MODIFIER	LDLR	4.298	0.99301	intron_variant	MODIFIER	LDLR	10.12
19_3	1503	19	11196356	11085680	19:11196356_AC_A	S_HDL_FC_pct	AC	A	0.118403	-0.0811209	0.0029952	160.814	-0.0825348	0.00318185	147.506	0.184758	SuSie	Free Cholesterol to Total Lipids in Small HDL percentage	%	Relative lipoprotein lipid concentrations	Small HDL ratios	Percentage	23647	23947	LDLR (3682) - ENSG00000130164	LDLR (3682) - ENSG00000130164	TRUE	upstream_gene_variant	MODIFIER	LDLR	4.298	0.99301	intron_variant	MODIFIER	LDLR	10.12
19_3	1503	19	11196356	11085680	19:11196356_AC_A	Sphingomyelins	AC	A	0.118403	-0.0833528	0.0030329	165.551	-0.0865766	0.00312203	168.381	0.246115	SuSie	Sphingomyelins	mmol/L	Other lipids		Non-derived	23438	23738	LDLR (3682) - ENSG00000130164	LDLR (3682) - ENSG00000130164	TRUE	upstream_gene_variant	MODIFIER	LDLR	4.298	0.99301	intron_variant	MODIFIER	LDLR	10.12
19_3	1503	19	11196356	11085680	19:11196356_AC_A	Total_C	AC	A	0.118403	-0.101016	0.00316971	222.146	-0.102808	0.00322083	222.588	0.276734	SuSie	Total Cholesterol	mmol/L	Cholesterol		Composite	23400	23700	LDLR (3682) - ENSG00000130164	LDLR (3682) - ENSG00000130164	TRUE	upstream_gene_variant	MODIFIER	LDLR	4.298	0.99301	intron_variant	MODIFIER	LDLR	10.12
19_3	1503	19	11196356	11085680	19:11196356_AC_A	Total_CE	AC	A	0.118403	-0.098023	0.00315192	211.611	-0.0998014	0.003207	211.652	0.286395	SuSie	Total Esterified Cholesterol	mmol/L	Cholesteryl esters		Composite	23415	23715	LDLR (3682) - ENSG00000130164	LDLR (3682) - ENSG00000130164	TRUE	upstream_gene_variant	MODIFIER	LDLR	4.298	0.99301	intron_variant	MODIFIER	LDLR	10.12
19_3	1503	19	11196356	11085680	19:11196356_AC_A	Total_L	AC	A	0.118403	-0.0725165	0.00321135	112.179	-0.0726356	0.00326594	108.793	0.120985	SuSie	Total Lipids in Lipoprotein Particles	mmol/L	Total lipids		Composite	23423	23723	LDLR (3682) - ENSG00000130164	LDLR (3682) - ENSG00000130164	TRUE	upstream_gene_variant	MODIFIER	LDLR	4.298	0.99301	intron_variant	MODIFIER	LDLR	10.12
19_3	1503	19	11196356	11085680	19:11196356_AC_A	Total_PL	AC	A	0.118403	-0.0574019	0.00307931	76.8269	-0.0575491	0.00316315	73.2089	0.0690566	SuSie	Total Phospholipids in Lipoprotein Particles	mmol/L	Phospholipids		Composite	23411	23711	LDLR (3682) - ENSG00000130164	LDLR (3682) - ENSG00000130164	TRUE	upstream_gene_variant	MODIFIER	LDLR	4.298	0.99301	intron_variant	MODIFIER	LDLR	10.12
19_3	1503	19	11196651	11085975	19:11196651_AT_A	Omega_3_pct	AT	A	0.143463	-0.0246349	0.00286184	17.129	-0.0257898	0.00305002	16.5552	0.158133	SuSie	Omega-3 Fatty Acids to Total Fatty Acids percentage	%	Fatty acids	Fatty acid ratios	Percentage	23451	23751	LDLR (3387) - ENSG00000130164	LDLR (3387) - ENSG00000130164	TRUE	upstream_gene_variant	MODIFIER	LDLR	0.876	0.861696	intron_variant	MODIFIER	LDLR	10.12
19_3	1503	19	11196651	11085975	19:11196651_AT_A	Omega_6_by_Omega_3	AT	A	0.143463	0.0217355	0.00286643	13.4708	0.0225726	0.0030513	12.8576	0.170723	SuSie	Omega-6 Fatty Acids to Omega-3 Fatty Acids ratio	ratio	Fatty acids	Fatty acid ratios	Ratio	23459	23759	LDLR (3387) - ENSG00000130164	LDLR (3387) - ENSG00000130164	TRUE	upstream_gene_variant	MODIFIER	LDLR	0.876	0.861696	intron_variant	MODIFIER	LDLR	10.12
19_3	1503	19	11202194	11091518	19:11202194_GC_G	IDL_CE_pct	GC	G	0.118775	-0.0335148	0.00308045	26.8422	-0.0358287	0.00321369	28.1352	0.089266	SuSie	Cholesteryl Esters to Total Lipids in IDL percentage	%	Relative lipoprotein lipid concentrations	IDL ratios	Percentage	23611	23911	LDLR (2156) - ENSG00000130164	LDLR (919) - ENSG00000130164	TRUE	intron_variant	MODIFIER	LDLR	3.621	0.996948	intron_variant	MODIFIER	LDLR	10.12
19_3	1503	19	11202194	11091518	19:11202194_GC_G	IDL_C_pct	GC	G	0.118775	-0.0516233	0.0030481	63.614	-0.056404	0.00321388	68.2027	0.14148	SuSie	Cholesterol to Total Lipids in IDL percentage	%	Relative lipoprotein lipid concentrations	IDL ratios	Percentage	23610	23910	LDLR (2156) - ENSG00000130164	LDLR (919) - ENSG00000130164	TRUE	intron_variant	MODIFIER	LDLR	3.621	0.996948	intron_variant	MODIFIER	LDLR	10.12
19_3	1503	19	11202194	11091518	19:11202194_GC_G	M_VLDL_L	GC	G	0.118775	-0.0613653	0.00323218	79.65	-0.0605914	0.003301	74.4967	0.0669899	SuSie	Total Lipids in Medium VLDL	mmol/L	Lipoprotein subclasses	Medium VLDL (average diameter 44.5 nm)	Composite	23503	23803	LDLR (2156) - ENSG00000130164	LDLR (919) - ENSG00000130164	TRUE	intron_variant	MODIFIER	LDLR	3.621	0.996948	intron_variant	MODIFIER	LDLR	10.12
19_3	1503	19	11193949	11083273	rs10412048	DHA	A	G	0.119267	-0.044158	0.0029865	48.743	-0.0456499	0.00314668	46.9517	0.160379	SuSie	Docosahexaenoic Acid	mmol/L	Fatty acids		Non-derived	23450	23750	LDLR (6089) - ENSG00000130164	LDLR (6089) - ENSG00000130164	TRUE	intergenic_variant	MODIFIER	-	1.604	0.988159	intron_variant	MODIFIER	LDLR	10.12
19_3	1503	19	11193949	11083273	rs10412048	LDL_size	A	G	0.119267	-0.0578854	0.00313089	75.5925	-0.0592038	0.00318294	76.4657	0.190874	SuSie	Average Diameter for LDL Particles	nm	Lipoprotein particle sizes		Non-derived	23432	23732	LDLR (6089) - ENSG00000130164	LDLR (6089) - ENSG00000130164	TRUE	intergenic_variant	MODIFIER	-	1.604	0.988159	intron_variant	MODIFIER	LDLR	10.12
19_3	1503	19	11193949	11083273	rs10412048	L_HDL_CE_pct	A	G	0.119267	-0.0364309	0.00294511	34.4203	-0.0397395	0.00316452	35.4373	0.0619784	SuSie	Cholesteryl Esters to Total Lipids in Large HDL percentage	%	Relative lipoprotein lipid concentrations	Large HDL ratios	Percentage	23636	23936	LDLR (6089) - ENSG00000130164	LDLR (6089) - ENSG00000130164	TRUE	intergenic_variant	MODIFIER	-	1.604	0.988159	intron_variant	MODIFIER	LDLR	10.12
19_3	1503	19	11193949	11083273	rs10412048	L_LDL_CE_pct	A	G	0.119267	-0.0292645	0.00322429	18.9494	-0.0276144	0.00330116	16.22	0.0638143	SuSie	Cholesteryl Esters to Total Lipids in Large LDL percentage	%	Relative lipoprotein lipid concentrations	Large LDL ratios	Percentage	23616	23916	LDLR (6089) - ENSG00000130164	LDLR (6089) - ENSG00000130164	TRUE	intergenic_variant	MODIFIER	-	1.604	0.988159	intron_variant	MODIFIER	LDLR	10.12
19_3	1503	19	11193949	11083273	rs10412048	L_LDL_C_pct	A	G	0.119267	-0.0698809	0.00308431	112.923	-0.0722451	0.00319542	112.386	0.359532	SuSie	Cholesterol to Total Lipids in Large LDL percentage	%	Relative lipoprotein lipid concentrations	Large LDL ratios	Percentage	23615	23915	LDLR (6089) - ENSG00000130164	LDLR (6089) - ENSG00000130164	TRUE	intergenic_variant	MODIFIER	-	1.604	0.988159	intron_variant	MODIFIER	LDLR	10.12
19_3	1503	19	11193949	11083273	rs10412048	Unsaturation	A	G	0.119267	-0.0465639	0.00295759	55.1212	-0.052707	0.00317106	61.2915	0.202923	SuSie	Degree of Unsaturation	degree	Fatty acids		Non-derived	23443	23743	LDLR (6089) - ENSG00000130164	LDLR (6089) - ENSG00000130164	TRUE	intergenic_variant	MODIFIER	-	1.604	0.988159	intron_variant	MODIFIER	LDLR	10.12
19_3	1503	19	11193091	11082415	rs112552009	Phosphoglyc	T	G	0.118257	-0.0320298	0.00301529	25.6303	-0.0308426	0.00313023	22.1752	0.0393847	SuSie	Phosphoglycerides	mmol/L	Other lipids		Non-derived	23434	23734	LDLR (6947) - ENSG00000130164	LDLR (6947) - ENSG00000130164	TRUE	intergenic_variant	MODIFIER	-	3.282	0.990972	intron_variant	MODIFIER	LDLR	10.12
19_3	1503	19	11191197	11080521	rs114846969	XXL_VLDL_TG_pct	G	A	0.116665	0.0327075	0.00322318	23.469	0.0337328	0.00331718	23.5622	0.0990431	SuSie	Triglycerides to Total Lipids in Chylomicrons and Extremely Large VLDL percentage	%	Relative lipoprotein lipid concentrations	Chylomicrons and extremely large VLDL ratios	Percentage	23583	23883	LDLR (8841) - ENSG00000130164	LDLR (8841) - ENSG00000130164	TRUE	intergenic_variant	MODIFIER	-	2.106	0.982129	intron_variant	MODIFIER	LDLR	10.12
19_3	1503	19	11197261	11086585	rs12151108	ApoB	G	A	0.118404	-0.112187	0.00326969	257.273	-0.113979	0.00330501	259.545	0.307799	SuSie	Apolipoprotein B	g/l	Apolipoproteins		Non-derived	23439	23739	LDLR (2777) - ENSG00000130164	LDLR (2777) - ENSG00000130164	TRUE	upstream_gene_variant	MODIFIER	LDLR	2.087	0.992863	intron_variant	MODIFIER	LDLR	10.12
19_3	1503	19	11197261	11086585	rs12151108	ApoB_by_ApoA1	G	A	0.118404	-0.098245	0.00322019	203.704	-0.100314	0.00327758	204.776	0.236649	SuSie	Apolipoprotein B to Apolipoprotein A1 ratio	ratio	Apolipoproteins		Ratio	23441	23741	LDLR (2777) - ENSG00000130164	LDLR (2777) - ENSG00000130164	TRUE	upstream_gene_variant	MODIFIER	LDLR	2.087	0.992863	intron_variant	MODIFIER	LDLR	10.12
19_3	1503	19	11197261	11086585	rs12151108	Clinical_LDL_C	G	A	0.118404	-0.117978	0.00325517	286.897	-0.120689	0.0032884	293.708	0.330337	SuSie	Clinical LDL Cholesterol	mmol/L	Cholesterol		Non-derived	23404	23704	LDLR (2777) - ENSG00000130164	LDLR (2777) - ENSG00000130164	TRUE	upstream_gene_variant	MODIFIER	LDLR	2.087	0.992863	intron_variant	MODIFIER	LDLR	10.12
19_3	1503	19	11197261	11086585	rs12151108	IDL_C	G	A	0.118404	-0.117803	0.00317092	301.377	-0.126092	0.00324569	Inf	0.240747	SuSie	Cholesterol in IDL	mmol/L	Lipoprotein subclasses	IDL (average diameter 28.6 nm)	Composite	23526	23826	LDLR (2777) - ENSG00000130164	LDLR (2777) - ENSG00000130164	TRUE	upstream_gene_variant	MODIFIER	LDLR	2.087	0.992863	intron_variant	MODIFIER	LDLR	10.12
19_3	1503	19	11197261	11086585	rs12151108	IDL_CE	G	A	0.118404	-0.11575	0.00317145	290.914	-0.123877	0.00324399	317.795	0.232972	SuSie	Cholesteryl Esters in IDL	mmol/L	Lipoprotein subclasses	IDL (average diameter 28.6 nm)	Non-derived	23527	23827	LDLR (2777) - ENSG00000130164	LDLR (2777) - ENSG00000130164	TRUE	upstream_gene_variant	MODIFIER	LDLR	2.087	0.992863	intron_variant	MODIFIER	LDLR	10.12
19_3	1503	19	11197261	11086585	rs12151108	IDL_FC	G	A	0.118404	-0.120018	0.00317259	312.431	-0.123849	0.0032261	321.166	0.29756	SuSie	Free Cholesterol in IDL	mmol/L	Lipoprotein subclasses	IDL (average diameter 28.6 nm)	Non-derived	23528	23828	LDLR (2777) - ENSG00000130164	LDLR (2777) - ENSG00000130164	TRUE	upstream_gene_variant	MODIFIER	LDLR	2.087	0.992863	intron_variant	MODIFIER	LDLR	10.12
19_3	1503	19	11197261	11086585	rs12151108	IDL_L	G	A	0.118404	-0.117461	0.00317333	299.183	-0.125399	0.00324996	Inf	0.244388	SuSie	Total Lipids in IDL	mmol/L	Lipoprotein subclasses	IDL (average diameter 28.6 nm)	Composite	23524	23824	LDLR (2777) - ENSG00000130164	LDLR (2777) - ENSG00000130164	TRUE	upstream_gene_variant	MODIFIER	LDLR	2.087	0.992863	intron_variant	MODIFIER	LDLR	10.12
19_3	1503	19	11197261	11086585	rs12151108	IDL_P	G	A	0.118404	-0.122551	0.00324004	312.336	-0.125214	0.00327587	318.4	0.318926	SuSie	Concentration of IDL Particles	mmol/L	Lipoprotein subclasses	IDL (average diameter 28.6 nm)	Non-derived	23523	23823	LDLR (2777) - ENSG00000130164	LDLR (2777) - ENSG00000130164	TRUE	upstream_gene_variant	MODIFIER	LDLR	2.087	0.992863	intron_variant	MODIFIER	LDLR	10.12
19_3	1503	19	11197261	11086585	rs12151108	IDL_PL	G	A	0.118404	-0.12093	0.00316445	318.8	-0.129016	0.00324915	Inf	0.259472	SuSie	Phospholipids in IDL	mmol/L	Lipoprotein subclasses	IDL (average diameter 28.6 nm)	Non-derived	23525	23825	LDLR (2777) - ENSG00000130164	LDLR (2777) - ENSG00000130164	TRUE	upstream_gene_variant	MODIFIER	LDLR	2.087	0.992863	intron_variant	MODIFIER	LDLR	10.12
19_3	1503	19	11197261	11086585	rs12151108	LDL_C	G	A	0.118404	-0.110009	0.00325941	248.988	-0.112456	0.00329332	254.484	0.289127	SuSie	LDL Cholesterol	mmol/L	Cholesterol		Composite	23405	23705	LDLR (2777) - ENSG00000130164	LDLR (2777) - ENSG00000130164	TRUE	upstream_gene_variant	MODIFIER	LDLR	2.087	0.992863	intron_variant	MODIFIER	LDLR	10.12
19_3	1503	19	11197261	11086585	rs12151108	LDL_CE	G	A	0.118404	-0.104784	0.0032643	225.356	-0.106937	0.00329878	229.528	0.264724	SuSie	Cholesteryl Esters in LDL	mmol/L	Cholesteryl esters		Composite	23417	23717	LDLR (2777) - ENSG00000130164	LDLR (2777) - ENSG00000130164	TRUE	upstream_gene_variant	MODIFIER	LDLR	2.087	0.992863	intron_variant	MODIFIER	LDLR	10.12
19_3	1503	19	11197261	11086585	rs12151108	LDL_FC	G	A	0.118404	-0.119851	0.00323626	299.483	-0.123984	0.00327838	311.742	0.332842	SuSie	Free Cholesterol in LDL	mmol/L	Free cholesterol		Composite	23421	23721	LDLR (2777) - ENSG00000130164	LDLR (2777) - ENSG00000130164	TRUE	upstream_gene_variant	MODIFIER	LDLR	2.087	0.992863	intron_variant	MODIFIER	LDLR	10.12
19_3	1503	19	11197261	11086585	rs12151108	LDL_L	G	A	0.118404	-0.108838	0.00326264	243.264	-0.111133	0.00329682	248.051	0.293894	SuSie	Total Lipids in LDL	mmol/L	Total lipids		Composite	23425	23725	LDLR (2777) - ENSG00000130164	LDLR (2777) - ENSG00000130164	TRUE	upstream_gene_variant	MODIFIER	LDLR	2.087	0.992863	intron_variant	MODIFIER	LDLR	10.12
19_3	1503	19	11197261	11086585	rs12151108	LDL_P	G	A	0.118404	-0.111796	0.00327065	255.342	-0.113603	0.00330614	257.67	0.314303	SuSie	Concentration of LDL Particles	mmol/L	Lipoprotein particle concentrations		Composite	23429	23729	LDLR (2777) - ENSG00000130164	LDLR (2777) - ENSG00000130164	TRUE	upstream_gene_variant	MODIFIER	LDLR	2.087	0.992863	intron_variant	MODIFIER	LDLR	10.12
19_3	1503	19	11197261	11086585	rs12151108	LDL_PL	G	A	0.118404	-0.113109	0.0032654	262.178	-0.115571	0.00329821	267.886	0.321196	SuSie	Phospholipids in LDL	mmol/L	Phospholipids		Composite	23413	23713	LDLR (2777) - ENSG00000130164	LDLR (2777) - ENSG00000130164	TRUE	upstream_gene_variant	MODIFIER	LDLR	2.087	0.992863	intron_variant	MODIFIER	LDLR	10.12
19_3	1503	19	11197261	11086585	rs12151108	L_LDL_C	G	A	0.118404	-0.11332	0.00323759	267.669	-0.115994	0.00327463	273.712	0.299777	SuSie	Cholesterol in Large LDL	mmol/L	Lipoprotein subclasses	Large LDL (average diameter 25.5 nm)	Composite	23533	23833	LDLR (2777) - ENSG00000130164	LDLR (2777) - ENSG00000130164	TRUE	upstream_gene_variant	MODIFIER	LDLR	2.087	0.992863	intron_variant	MODIFIER	LDLR	10.12
19_3	1503	19	11197261	11086585	rs12151108	L_LDL_CE	G	A	0.118404	-0.109682	0.00324409	249.848	-0.111743	0.00333839	244.6	0.279233	SuSie	Cholesteryl Esters in Large LDL	mmol/L	Lipoprotein subclasses	Large LDL (average diameter 25.5 nm)	Non-derived	23534	23834	LDLR (2777) - ENSG00000130164	LDLR (2777) - ENSG00000130164	TRUE	upstream_gene_variant	MODIFIER	LDLR	2.087	0.992863	intron_variant	MODIFIER	LDLR	10.12
19_3	1503	19	11197261	11086585	rs12151108	L_LDL_FC	G	A	0.118404	-0.120371	0.00321439	306.181	-0.123499	0.00325715	313.342	0.325806	SuSie	Free Cholesterol in Large LDL	mmol/L	Lipoprotein subclasses	Large LDL (average diameter 25.5 nm)	Non-derived	23535	23835	LDLR (2777) - ENSG00000130164	LDLR (2777) - ENSG00000130164	TRUE	upstream_gene_variant	MODIFIER	LDLR	2.087	0.992863	intron_variant	MODIFIER	LDLR	10.12
19_3	1503	19	11197261	11086585	rs12151108	L_LDL_L	G	A	0.118404	-0.112493	0.00324211	263.063	-0.115083	0.00327886	268.768	0.299474	SuSie	Total Lipids in Large LDL	mmol/L	Lipoprotein subclasses	Large LDL (average diameter 25.5 nm)	Composite	23531	23831	LDLR (2777) - ENSG00000130164	LDLR (2777) - ENSG00000130164	TRUE	upstream_gene_variant	MODIFIER	LDLR	2.087	0.992863	intron_variant	MODIFIER	LDLR	10.12
19_3	1503	19	11197261	11086585	rs12151108	L_LDL_P	G	A	0.118404	-0.116928	0.00326079	280.874	-0.118954	0.00329722	283.859	0.317644	SuSie	Concentration of Large LDL Particles	mmol/L	Lipoprotein subclasses	Large LDL (average diameter 25.5 nm)	Non-derived	23530	23830	LDLR (2777) - ENSG00000130164	LDLR (2777) - ENSG00000130164	TRUE	upstream_gene_variant	MODIFIER	LDLR	2.087	0.992863	intron_variant	MODIFIER	LDLR	10.12
19_3	1503	19	11197261	11086585	rs12151108	L_LDL_PL	G	A	0.118404	-0.114929	0.00324903	273.356	-0.117655	0.00328295	280.141	0.313136	SuSie	Phospholipids in Large LDL	mmol/L	Lipoprotein subclasses	Large LDL (average diameter 25.5 nm)	Non-derived	23532	23832	LDLR (2777) - ENSG00000130164	LDLR (2777) - ENSG00000130164	TRUE	upstream_gene_variant	MODIFIER	LDLR	2.087	0.992863	intron_variant	MODIFIER	LDLR	10.12
19_3	1503	19	11197261	11086585	rs12151108	M_LDL_C	G	A	0.118404	-0.0961726	0.00327688	188.607	-0.0980019	0.00331205	191.498	0.236833	SuSie	Cholesterol in Medium LDL	mmol/L	Lipoprotein subclasses	Medium LDL (average diameter 23 nm)	Composite	23540	23840	LDLR (2777) - ENSG00000130164	LDLR (2777) - ENSG00000130164	TRUE	upstream_gene_variant	MODIFIER	LDLR	2.087	0.992863	intron_variant	MODIFIER	LDLR	10.12
19_3	1503	19	11197261	11086585	rs12151108	M_LDL_CE	G	A	0.118404	-0.0872898	0.00327465	155.819	-0.0886677	0.00331351	156.891	0.197815	SuSie	Cholesteryl Esters in Medium LDL	mmol/L	Lipoprotein subclasses	Medium LDL (average diameter 23 nm)	Non-derived	23541	23841	LDLR (2777) - ENSG00000130164	LDLR (2777) - ENSG00000130164	TRUE	upstream_gene_variant	MODIFIER	LDLR	2.087	0.992863	intron_variant	MODIFIER	LDLR	10.12
19_3	1503	19	11197261	11086585	rs12151108	M_LDL_FC	G	A	0.118404	-0.113311	0.0032619	263.675	-0.11605	0.00329778	270.169	0.290104	SuSie	Free Cholesterol in Medium LDL	mmol/L	Lipoprotein subclasses	Medium LDL (average diameter 23 nm)	Non-derived	23542	23842	LDLR (2777) - ENSG00000130164	LDLR (2777) - ENSG00000130164	TRUE	upstream_gene_variant	MODIFIER	LDLR	2.087	0.992863	intron_variant	MODIFIER	LDLR	10.12
19_3	1503	19	11197261	11086585	rs12151108	M_LDL_L	G	A	0.118404	-0.0956685	0.00327516	186.844	-0.0973508	0.00331252	188.93	0.236838	SuSie	Total Lipids in Medium LDL	mmol/L	Lipoprotein subclasses	Medium LDL (average diameter 23 nm)	Composite	23538	23838	LDLR (2777) - ENSG00000130164	LDLR (2777) - ENSG00000130164	TRUE	upstream_gene_variant	MODIFIER	LDLR	2.087	0.992863	intron_variant	MODIFIER	LDLR	10.12
19_3	1503	19	11197261	11086585	rs12151108	M_LDL_P	G	A	0.118404	-0.0937843	0.0032837	178.682	-0.095302	0.00331577	180.772	0.253092	SuSie	Concentration of Medium LDL Particles	mmol/L	Lipoprotein subclasses	Medium LDL (average diameter 23 nm)	Non-derived	23537	23837	LDLR (2777) - ENSG00000130164	LDLR (2777) - ENSG00000130164	TRUE	upstream_gene_variant	MODIFIER	LDLR	2.087	0.992863	intron_variant	MODIFIER	LDLR	10.12
19_3	1503	19	11197261	11086585	rs12151108	M_LDL_PL	G	A	0.118404	-0.101675	0.00327387	211.031	-0.103562	0.00331058	213.846	0.256719	SuSie	Phospholipids in Medium LDL	mmol/L	Lipoprotein subclasses	Medium LDL (average diameter 23 nm)	Non-derived	23539	23839	LDLR (2777) - ENSG00000130164	LDLR (2777) - ENSG00000130164	TRUE	upstream_gene_variant	MODIFIER	LDLR	2.087	0.992863	intron_variant	MODIFIER	LDLR	10.12
19_3	1503	19	11197261	11086585	rs12151108	M_VLDL_C	G	A	0.118404	-0.115522	0.00326262	273.885	-0.117664	0.00329768	277.703	0.306567	SuSie	Cholesterol in Medium VLDL	mmol/L	Lipoprotein subclasses	Medium VLDL (average diameter 44.5 nm)	Composite	23505	23805	LDLR (2777) - ENSG00000130164	LDLR (2777) - ENSG00000130164	TRUE	upstream_gene_variant	MODIFIER	LDLR	2.087	0.992863	intron_variant	MODIFIER	LDLR	10.12
19_3	1503	19	11197261	11086585	rs12151108	M_VLDL_CE	G	A	0.118404	-0.126454	0.00324054	332.354	-0.13036	0.00328227	Inf	0.353232	SuSie	Cholesteryl Esters in Medium VLDL	mmol/L	Lipoprotein subclasses	Medium VLDL (average diameter 44.5 nm)	Non-derived	23506	23806	LDLR (2777) - ENSG00000130164	LDLR (2777) - ENSG00000130164	TRUE	upstream_gene_variant	MODIFIER	LDLR	2.087	0.992863	intron_variant	MODIFIER	LDLR	10.12
19_3	1503	19	11197261	11086585	rs12151108	M_VLDL_FC	G	A	0.118404	-0.0930611	0.00327021	177.401	-0.0980731	0.00333925	188.689	0.187843	SuSie	Free Cholesterol in Medium VLDL	mmol/L	Lipoprotein subclasses	Medium VLDL (average diameter 44.5 nm)	Non-derived	23507	23807	LDLR (2777) - ENSG00000130164	LDLR (2777) - ENSG00000130164	TRUE	upstream_gene_variant	MODIFIER	LDLR	2.087	0.992863	intron_variant	MODIFIER	LDLR	10.12
19_3	1503	19	11197261	11086585	rs12151108	M_VLDL_PL	G	A	0.118404	-0.0818041	0.00326138	138.114	-0.0823296	0.00331079	135.676	0.143071	SuSie	Phospholipids in Medium VLDL	mmol/L	Lipoprotein subclasses	Medium VLDL (average diameter 44.5 nm)	Non-derived	23504	23804	LDLR (2777) - ENSG00000130164	LDLR (2777) - ENSG00000130164	TRUE	upstream_gene_variant	MODIFIER	LDLR	2.087	0.992863	intron_variant	MODIFIER	LDLR	10.12
19_3	1503	19	11197261	11086585	rs12151108	M_VLDL_PL_pct	G	A	0.118404	-0.107878	0.00308099	267.862	-0.113821	0.00318582	278.419	0.324031	SuSie	Phospholipids to Total Lipids in Medium VLDL percentage	%	Relative lipoprotein lipid concentrations	Medium VLDL ratios	Percentage	23594	23894	LDLR (2777) - ENSG00000130164	LDLR (2777) - ENSG00000130164	TRUE	upstream_gene_variant	MODIFIER	LDLR	2.087	0.992863	intron_variant	MODIFIER	LDLR	10.12
19_3	1503	19	11197261	11086585	rs12151108	Remnant_C	G	A	0.118404	-0.108702	0.00325549	243.724	-0.110059	0.00329165	244.072	0.278068	SuSie	Remnant Cholesterol (Non-HDL, Non-LDL -Cholesterol)	mmol/L	Cholesterol		Composite	23402	23702	LDLR (2777) - ENSG00000130164	LDLR (2777) - ENSG00000130164	TRUE	upstream_gene_variant	MODIFIER	LDLR	2.087	0.992863	intron_variant	MODIFIER	LDLR	10.12
19_3	1503	19	11197261	11086585	rs12151108	S_LDL_C	G	A	0.118404	-0.10609	0.00327534	229.429	-0.107906	0.00330857	232.306	0.290524	SuSie	Cholesterol in Small LDL	mmol/L	Lipoprotein subclasses	Small LDL (average diameter 18.7 nm)	Composite	23547	23847	LDLR (2777) - ENSG00000130164	LDLR (2777) - ENSG00000130164	TRUE	upstream_gene_variant	MODIFIER	LDLR	2.087	0.992863	intron_variant	MODIFIER	LDLR	10.12
19_3	1503	19	11197261	11086585	rs12151108	S_LDL_CE	G	A	0.118404	-0.096294	0.00327296	189.53	-0.097553	0.00331005	189.99	0.245087	SuSie	Cholesteryl Esters in Small LDL	mmol/L	Lipoprotein subclasses	Small LDL (average diameter 18.7 nm)	Non-derived	23548	23848	LDLR (2777) - ENSG00000130164	LDLR (2777) - ENSG00000130164	TRUE	upstream_gene_variant	MODIFIER	LDLR	2.087	0.992863	intron_variant	MODIFIER	LDLR	10.12
19_3	1503	19	11197261	11086585	rs12151108	S_LDL_FC	G	A	0.118404	-0.121115	0.00325871	301.624	-0.125173	0.00330033	313.527	0.331956	SuSie	Free Cholesterol in Small LDL	mmol/L	Lipoprotein subclasses	Small LDL (average diameter 18.7 nm)	Non-derived	23549	23849	LDLR (2777) - ENSG00000130164	LDLR (2777) - ENSG00000130164	TRUE	upstream_gene_variant	MODIFIER	LDLR	2.087	0.992863	intron_variant	MODIFIER	LDLR	10.12
19_3	1503	19	11197261	11086585	rs12151108	S_LDL_L	G	A	0.118404	-0.105794	0.00327448	228.276	-0.107447	0.00330921	230.259	0.301731	SuSie	Total Lipids in Small LDL	mmol/L	Lipoprotein subclasses	Small LDL (average diameter 18.7 nm)	Composite	23545	23845	LDLR (2777) - ENSG00000130164	LDLR (2777) - ENSG00000130164	TRUE	upstream_gene_variant	MODIFIER	LDLR	2.087	0.992863	intron_variant	MODIFIER	LDLR	10.12
19_3	1503	19	11197261	11086585	rs12151108	S_LDL_P	G	A	0.118404	-0.101766	0.00327827	210.841	-0.102982	0.00331371	211.082	0.287086	SuSie	Concentration of Small LDL Particles	mmol/L	Lipoprotein subclasses	Small LDL (average diameter 18.7 nm)	Non-derived	23544	23844	LDLR (2777) - ENSG00000130164	LDLR (2777) - ENSG00000130164	TRUE	upstream_gene_variant	MODIFIER	LDLR	2.087	0.992863	intron_variant	MODIFIER	LDLR	10.12
19_3	1503	19	11197261	11086585	rs12151108	S_LDL_PL	G	A	0.118404	-0.117302	0.00326994	281.091	-0.11946	0.00330532	284.875	0.336859	SuSie	Phospholipids in Small LDL	mmol/L	Lipoprotein subclasses	Small LDL (average diameter 18.7 nm)	Non-derived	23546	23846	LDLR (2777) - ENSG00000130164	LDLR (2777) - ENSG00000130164	TRUE	upstream_gene_variant	MODIFIER	LDLR	2.087	0.992863	intron_variant	MODIFIER	LDLR	10.12
19_3	1503	19	11197261	11086585	rs12151108	S_VLDL_FC	G	A	0.118404	-0.0988265	0.00326775	200.191	-0.104544	0.00333911	214.213	0.223588	SuSie	Free Cholesterol in Small VLDL	mmol/L	Lipoprotein subclasses	Small VLDL (average diameter 36.8 nm)	Non-derived	23514	23814	LDLR (2777) - ENSG00000130164	LDLR (2777) - ENSG00000130164	TRUE	upstream_gene_variant	MODIFIER	LDLR	2.087	0.992863	intron_variant	MODIFIER	LDLR	10.12
19_3	1503	19	11197261	11086585	rs12151108	S_VLDL_PL	G	A	0.118404	-0.0821744	0.00325375	140.004	-0.0841407	0.00332059	140.823	0.137758	SuSie	Phospholipids in Small VLDL	mmol/L	Lipoprotein subclasses	Small VLDL (average diameter 36.8 nm)	Non-derived	23511	23811	LDLR (2777) - ENSG00000130164	LDLR (2777) - ENSG00000130164	TRUE	upstream_gene_variant	MODIFIER	LDLR	2.087	0.992863	intron_variant	MODIFIER	LDLR	10.12
19_3	1503	19	11197261	11086585	rs12151108	Total_FC	G	A	0.118404	-0.106272	0.00320882	239.797	-0.108011	0.00325253	240.786	0.2652	SuSie	Total Free Cholesterol	mmol/L	Free cholesterol		Composite	23419	23719	LDLR (2777) - ENSG00000130164	LDLR (2777) - ENSG00000130164	TRUE	upstream_gene_variant	MODIFIER	LDLR	2.087	0.992863	intron_variant	MODIFIER	LDLR	10.12
19_3	1503	19	11197261	11086585	rs12151108	VLDL_C	G	A	0.118404	-0.0794559	0.00325905	130.555	-0.0798649	0.00331337	127.558	0.118999	SuSie	VLDL Cholesterol	mmol/L	Cholesterol		Composite	23403	23703	LDLR (2777) - ENSG00000130164	LDLR (2777) - ENSG00000130164	TRUE	upstream_gene_variant	MODIFIER	LDLR	2.087	0.992863	intron_variant	MODIFIER	LDLR	10.12
19_3	1503	19	11197261	11086585	rs12151108	XL_VLDL_CE_pct	G	A	0.118404	-0.066135	0.00301765	105.738	-0.0729874	0.00317545	116.111	0.180646	SuSie	Cholesteryl Esters to Total Lipids in Very Large VLDL percentage	%	Relative lipoprotein lipid concentrations	Very large VLDL ratios	Percentage	23586	23886	LDLR (2777) - ENSG00000130164	LDLR (2777) - ENSG00000130164	TRUE	upstream_gene_variant	MODIFIER	LDLR	2.087	0.992863	intron_variant	MODIFIER	LDLR	10.12
19_3	1503	19	11197261	11086585	rs12151108	XL_VLDL_C_pct	G	A	0.118404	-0.0690484	0.00301899	115.048	-0.0744144	0.00316663	121.308	0.139066	SuSie	Cholesterol to Total Lipids in Very Large VLDL percentage	%	Relative lipoprotein lipid concentrations	Very large VLDL ratios	Percentage	23585	23885	LDLR (2777) - ENSG00000130164	LDLR (2777) - ENSG00000130164	TRUE	upstream_gene_variant	MODIFIER	LDLR	2.087	0.992863	intron_variant	MODIFIER	LDLR	10.12
19_3	1503	19	11197261	11086585	rs12151108	XS_VLDL_C	G	A	0.118404	-0.110136	0.00316665	264.311	-0.11226	0.00323799	262.287	0.187799	SuSie	Cholesterol in Very Small VLDL	mmol/L	Lipoprotein subclasses	Very small VLDL (average diameter 31.3 nm)	Composite	23519	23819	LDLR (2777) - ENSG00000130164	LDLR (2777) - ENSG00000130164	TRUE	upstream_gene_variant	MODIFIER	LDLR	2.087	0.992863	intron_variant	MODIFIER	LDLR	10.12
19_3	1503	19	11197261	11086585	rs12151108	XS_VLDL_CE	G	A	0.118404	-0.11361	0.00315361	283.477	-0.116939	0.00322369	286.965	0.206234	SuSie	Cholesteryl Esters in Very Small VLDL	mmol/L	Lipoprotein subclasses	Very small VLDL (average diameter 31.3 nm)	Non-derived	23520	23820	LDLR (2777) - ENSG00000130164	LDLR (2777) - ENSG00000130164	TRUE	upstream_gene_variant	MODIFIER	LDLR	2.087	0.992863	intron_variant	MODIFIER	LDLR	10.12
19_3	1503	19	11197261	11086585	rs12151108	XS_VLDL_FC	G	A	0.118404	-0.0976208	0.00319097	204.818	-0.103093	0.00329671	213.705	0.129365	SuSie	Free Cholesterol in Very Small VLDL	mmol/L	Lipoprotein subclasses	Very small VLDL (average diameter 31.3 nm)	Non-derived	23521	23821	LDLR (2777) - ENSG00000130164	LDLR (2777) - ENSG00000130164	TRUE	upstream_gene_variant	MODIFIER	LDLR	2.087	0.992863	intron_variant	MODIFIER	LDLR	10.12
19_3	1503	19	11197261	11086585	rs12151108	non_HDL_C	G	A	0.118404	-0.110906	0.0032591	253.092	-0.112798	0.00329289	256.091	0.264693	SuSie	Total Cholesterol Minus HDL-C	mmol/L	Cholesterol		Composite	23401	23701	LDLR (2777) - ENSG00000130164	LDLR (2777) - ENSG00000130164	TRUE	upstream_gene_variant	MODIFIER	LDLR	2.087	0.992863	intron_variant	MODIFIER	LDLR	10.12
19_3	1503	19	11189980	11079304	rs138175288	XL_VLDL_PL_pct	C	A	0.11836	-0.0880721	0.00323968	162.015	-0.0897113	0.0032937	162.49	0.124679	SuSie	Phospholipids to Total Lipids in Very Large VLDL percentage	%	Relative lipoprotein lipid concentrations	Very large VLDL ratios	Percentage	23584	23884	LDLR (10058) - ENSG00000130164	LDLR (10058) - ENSG00000130164	TRUE	intergenic_variant	MODIFIER	-	3.968	0.988925	intron_variant	MODIFIER	LDLR	10.12
19_3	1503	19	11190534	11079858	rs142158911	M_HDL_C	G	A	0.115541	0.0357102	0.00291006	33.8888	0.0379548	0.00311164	33.4895	0.0689612	SuSie	Cholesterol in Medium HDL	mmol/L	Lipoprotein subclasses	Medium HDL (average diameter 10.9 nm)	Composite	23568	23868	LDLR (9504) - ENSG00000130164	LDLR (9504) - ENSG00000130164	TRUE	intergenic_variant	MODIFIER	-	1.805	0.976071	intron_variant	MODIFIER	LDLR	10.12
19_3	1503	19	11190534	11079858	rs142158911	M_HDL_CE	G	A	0.115541	0.0386236	0.00292878	38.9854	0.0408938	0.00312717	38.3432	0.0715293	SuSie	Cholesteryl Esters in Medium HDL	mmol/L	Lipoprotein subclasses	Medium HDL (average diameter 10.9 nm)	Non-derived	23569	23869	LDLR (9504) - ENSG00000130164	LDLR (9504) - ENSG00000130164	TRUE	intergenic_variant	MODIFIER	-	1.805	0.976071	intron_variant	MODIFIER	LDLR	10.12
19_3	1503	19	11188313	11077637	rs145329186	S_HDL_L	C	CTTTA	0.118439	0.0210383	0.00316952	10.4967	0.0224005	0.00329112	10.9989	0.0377111	SuSie	Total Lipids in Small HDL	mmol/L	Lipoprotein subclasses	Small HDL (average diameter 8.7 nm)	Composite	23573	23873	LDLR (11725) - ENSG00000130164	LDLR (11725) - ENSG00000130164	TRUE	intergenic_variant	MODIFIER	-	4.563	0.985765	intron_variant	MODIFIER	LDLR	10.12
19_3	1503	19	11188313	11077637	rs145329186	S_HDL_PL	C	CTTTA	0.118439	0.0334816	0.00314933	25.6714	0.0363537	0.00327789	27.8519	0.0466641	SuSie	Phospholipids in Small HDL	mmol/L	Lipoprotein subclasses	Small HDL (average diameter 8.7 nm)	Non-derived	23574	23874	LDLR (11725) - ENSG00000130164	LDLR (11725) - ENSG00000130164	TRUE	intergenic_variant	MODIFIER	-	4.563	0.985765	intron_variant	MODIFIER	LDLR	10.12
19_3	1503	19	11188313	11077637	rs145329186	XL_HDL_C	C	CTTTA	0.118439	-0.042981	0.00279758	52.5423	-0.044867	0.00304232	48.4848	0.0643605	SuSie	Cholesterol in Very Large HDL	mmol/L	Lipoprotein subclasses	Very large HDL (average diameter 14.3 nm)	Composite	23554	23854	LDLR (11725) - ENSG00000130164	LDLR (11725) - ENSG00000130164	TRUE	intergenic_variant	MODIFIER	-	4.563	0.985765	intron_variant	MODIFIER	LDLR	10.12
19_3	1503	19	11188313	11077637	rs145329186	XL_HDL_CE	C	CTTTA	0.118439	-0.0388677	0.0027669	44.0973	-0.0407492	0.00302395	40.6532	0.0603941	SuSie	Cholesteryl Esters in Very Large HDL	mmol/L	Lipoprotein subclasses	Very large HDL (average diameter 14.3 nm)	Non-derived	23555	23855	LDLR (11725) - ENSG00000130164	LDLR (11725) - ENSG00000130164	TRUE	intergenic_variant	MODIFIER	-	4.563	0.985765	intron_variant	MODIFIER	LDLR	10.12
19_3	1503	19	11188313	11077637	rs145329186	XL_HDL_L	C	CTTTA	0.118439	-0.0345724	0.00277632	34.8684	-0.0355613	0.00302302	31.2157	0.0614414	SuSie	Total Lipids in Very Large HDL	mmol/L	Lipoprotein subclasses	Very large HDL (average diameter 14.3 nm)	Composite	23552	23852	LDLR (11725) - ENSG00000130164	LDLR (11725) - ENSG00000130164	TRUE	intergenic_variant	MODIFIER	-	4.563	0.985765	intron_variant	MODIFIER	LDLR	10.12
19_3	1503	19	11188313	11077637	rs145329186	XL_HDL_PL	C	CTTTA	0.118439	-0.0265891	0.00276277	21.1988	-0.0276314	0.00301423	19.3112	0.0546526	SuSie	Phospholipids in Very Large HDL	mmol/L	Lipoprotein subclasses	Very large HDL (average diameter 14.3 nm)	Non-derived	23553	23853	LDLR (11725) - ENSG00000130164	LDLR (11725) - ENSG00000130164	TRUE	intergenic_variant	MODIFIER	-	4.563	0.985765	intron_variant	MODIFIER	LDLR	10.12
19_3	1503	19	11190549	11079873	rs145960625	ApoA1	G	A	0.0991028	0.0256125	0.00320489	14.8758	0.0276872	0.00343316	15.1329	0.0541449	SuSie	Apolipoprotein A1	g/l	Apolipoproteins		Non-derived	23440	23740	LDLR (9489) - ENSG00000130164	LDLR (9489) - ENSG00000130164	TRUE	intergenic_variant	MODIFIER	-	1.996	0.881145	intron_variant	MODIFIER	LDLR	10.12
19_3	1503	19	11190549	11079873	rs145960625	M_HDL_FC	G	A	0.0991028	0.0253919	0.00317017	14.939	0.0271974	0.00340657	14.8471	0.059438	SuSie	Free Cholesterol in Medium HDL	mmol/L	Lipoprotein subclasses	Medium HDL (average diameter 10.9 nm)	Non-derived	23570	23870	LDLR (9489) - ENSG00000130164	LDLR (9489) - ENSG00000130164	TRUE	intergenic_variant	MODIFIER	-	1.996	0.881145	intron_variant	MODIFIER	LDLR	10.12
19_3	1503	19	11197750	11087074	rs147985405	L_VLDL_CE	G	GA	0.118141	-0.0531826	0.00321202	60.8488	-0.0525959	0.00330135	56.4016	0.0499069	SuSie	Cholesteryl Esters in Large VLDL	mmol/L	Lipoprotein subclasses	Large VLDL (average diameter 53.6 nm)	Non-derived	23499	23799	LDLR (2288) - ENSG00000130164	LDLR (2288) - ENSG00000130164	TRUE	upstream_gene_variant	MODIFIER	LDLR	0.459	0.991809	intron_variant	MODIFIER	LDLR	10.12
19_3	1503	19	11197750	11087074	rs147985405	M_VLDL_P	G	GA	0.118141	-0.0770767	0.00326319	122.62	-0.0774486	0.00331543	119.888	0.138508	SuSie	Concentration of Medium VLDL Particles	mmol/L	Lipoprotein subclasses	Medium VLDL (average diameter 44.5 nm)	Non-derived	23502	23802	LDLR (2288) - ENSG00000130164	LDLR (2288) - ENSG00000130164	TRUE	upstream_gene_variant	MODIFIER	LDLR	0.459	0.991809	intron_variant	MODIFIER	LDLR	10.12
19_3	1503	19	11197750	11087074	rs147985405	S_VLDL_C	G	GA	0.118141	-0.0910766	0.0032652	170.49	-0.0960956	0.00334949	180.119	0.209474	SuSie	Cholesterol in Small VLDL	mmol/L	Lipoprotein subclasses	Small VLDL (average diameter 36.8 nm)	Composite	23512	23812	LDLR (2288) - ENSG00000130164	LDLR (2288) - ENSG00000130164	TRUE	upstream_gene_variant	MODIFIER	LDLR	0.459	0.991809	intron_variant	MODIFIER	LDLR	10.12
19_3	1503	19	11197750	11087074	rs147985405	S_VLDL_CE	G	GA	0.118141	-0.086218	0.00325611	153.769	-0.0871911	0.00332178	151.008	0.184723	SuSie	Cholesteryl Esters in Small VLDL	mmol/L	Lipoprotein subclasses	Small VLDL (average diameter 36.8 nm)	Non-derived	23513	23813	LDLR (2288) - ENSG00000130164	LDLR (2288) - ENSG00000130164	TRUE	upstream_gene_variant	MODIFIER	LDLR	0.459	0.991809	intron_variant	MODIFIER	LDLR	10.12
19_3	1503	19	11197750	11087074	rs147985405	S_VLDL_L	G	GA	0.118141	-0.0559739	0.0032094	67.392	-0.055479	0.00330934	62.3323	0.0683116	SuSie	Total Lipids in Small VLDL	mmol/L	Lipoprotein subclasses	Small VLDL (average diameter 36.8 nm)	Composite	23510	23810	LDLR (2288) - ENSG00000130164	LDLR (2288) - ENSG00000130164	TRUE	upstream_gene_variant	MODIFIER	LDLR	0.459	0.991809	intron_variant	MODIFIER	LDLR	10.12
19_3	1503	19	11197750	11087074	rs147985405	S_VLDL_P	G	GA	0.118141	-0.0537611	0.0031936	62.8619	-0.053084	0.00330381	57.3487	0.0651689	SuSie	Concentration of Small VLDL Particles	mmol/L	Lipoprotein subclasses	Small VLDL (average diameter 36.8 nm)	Non-derived	23509	23809	LDLR (2288) - ENSG00000130164	LDLR (2288) - ENSG00000130164	TRUE	upstream_gene_variant	MODIFIER	LDLR	0.459	0.991809	intron_variant	MODIFIER	LDLR	10.12
19_3	1503	19	11197750	11087074	rs147985405	VLDL_CE	G	GA	0.118141	-0.0921704	0.00326928	174.146	-0.0969696	0.00334594	183.769	0.175419	SuSie	Cholesteryl Esters in VLDL	mmol/L	Cholesteryl esters		Composite	23416	23716	LDLR (2288) - ENSG00000130164	LDLR (2288) - ENSG00000130164	TRUE	upstream_gene_variant	MODIFIER	LDLR	0.459	0.991809	intron_variant	MODIFIER	LDLR	10.12
19_3	1503	19	11197750	11087074	rs147985405	VLDL_FC	G	GA	0.118141	-0.0614348	0.00324171	79.3661	-0.0605367	0.00331375	73.8019	0.0623953	SuSie	Free Cholesterol in VLDL	mmol/L	Free cholesterol		Composite	23420	23720	LDLR (2288) - ENSG00000130164	LDLR (2288) - ENSG00000130164	TRUE	upstream_gene_variant	MODIFIER	LDLR	0.459	0.991809	intron_variant	MODIFIER	LDLR	10.12
19_3	1503	19	11197750	11087074	rs147985405	VLDL_P	G	GA	0.118141	-0.0668858	0.00324101	93.8968	-0.0668395	0.0033156	89.6086	0.0998773	SuSie	Concentration of VLDL Particles	mmol/L	Lipoprotein particle concentrations		Composite	23428	23728	LDLR (2288) - ENSG00000130164	LDLR (2288) - ENSG00000130164	TRUE	upstream_gene_variant	MODIFIER	LDLR	0.459	0.991809	intron_variant	MODIFIER	LDLR	10.12
19_3	1503	19	11197750	11087074	rs147985405	XS_VLDL_L	G	GA	0.118141	-0.0885812	0.00318455	169.555	-0.0925826	0.0033039	171.906	0.0994713	SuSie	Total Lipids in Very Small VLDL	mmol/L	Lipoprotein subclasses	Very small VLDL (average diameter 31.3 nm)	Composite	23517	23817	LDLR (2288) - ENSG00000130164	LDLR (2288) - ENSG00000130164	TRUE	upstream_gene_variant	MODIFIER	LDLR	0.459	0.991809	intron_variant	MODIFIER	LDLR	10.12
19_3	1503	19	11197750	11087074	rs147985405	XS_VLDL_P	G	GA	0.118141	-0.0947348	0.00320152	191.704	-0.099779	0.00331151	198.514	0.14218	SuSie	Concentration of Very Small VLDL Particles	mmol/L	Lipoprotein subclasses	Very small VLDL (average diameter 31.3 nm)	Non-derived	23516	23816	LDLR (2288) - ENSG00000130164	LDLR (2288) - ENSG00000130164	TRUE	upstream_gene_variant	MODIFIER	LDLR	0.459	0.991809	intron_variant	MODIFIER	LDLR	10.12
19_3	1503	19	11197750	11087074	rs147985405	XS_VLDL_PL	G	GA	0.118141	-0.0866825	0.00318453	162.423	-0.0909462	0.00331051	165.278	0.0931288	SuSie	Phospholipids in Very Small VLDL	mmol/L	Lipoprotein subclasses	Very small VLDL (average diameter 31.3 nm)	Non-derived	23518	23818	LDLR (2288) - ENSG00000130164	LDLR (2288) - ENSG00000130164	TRUE	upstream_gene_variant	MODIFIER	LDLR	0.459	0.991809	intron_variant	MODIFIER	LDLR	10.12
19_3	1503	19	11191201	11080525	rs151113958	HDL_TG	A	AG	0.117569	0.0178014	0.00308412	8.10589	0.0208155	0.0032854	9.62633	0.0408829	SuSie	Triglycerides in HDL	mmol/L	Triglycerides		Composite	23410	23710	LDLR (8837) - ENSG00000130164	LDLR (8837) - ENSG00000130164	TRUE	intergenic_variant	MODIFIER	-	1.102	0.976508	intron_variant	MODIFIER	LDLR	10.12
19_3	1503	19	11191201	11080525	rs151113958	LA_pct	A	AG	0.117569	-0.0263517	0.00308041	16.9271	-0.0277297	0.00319456	17.4022	0.0571712	SuSie	Linoleic Acid to Total Fatty Acids percentage	%	Fatty acids	Fatty acid ratios	Percentage	23456	23756	LDLR (8837) - ENSG00000130164	LDLR (8837) - ENSG00000130164	TRUE	intergenic_variant	MODIFIER	-	1.102	0.976508	intron_variant	MODIFIER	LDLR	10.12
19_3	1503	19	11191201	11080525	rs151113958	L_LDL_FC_pct	A	AG	0.117569	-0.0557035	0.00298484	76.9977	-0.0601954	0.00318503	78.9068	0.107195	SuSie	Free Cholesterol to Total Lipids in Large LDL percentage	%	Relative lipoprotein lipid concentrations	Large LDL ratios	Percentage	23617	23917	LDLR (8837) - ENSG00000130164	LDLR (8837) - ENSG00000130164	TRUE	intergenic_variant	MODIFIER	-	1.102	0.976508	intron_variant	MODIFIER	LDLR	10.12
19_3	1503	19	11191201	11080525	rs151113958	M_LDL_FC_pct	A	AG	0.117569	-0.0430213	0.00299911	45.9392	-0.047283	0.00320432	48.5387	0.148425	SuSie	Free Cholesterol to Total Lipids in Medium LDL percentage	%	Relative lipoprotein lipid concentrations	Medium LDL ratios	Percentage	23622	23922	LDLR (8837) - ENSG00000130164	LDLR (8837) - ENSG00000130164	TRUE	intergenic_variant	MODIFIER	-	1.102	0.976508	intron_variant	MODIFIER	LDLR	10.12
19_3	1503	19	11191201	11080525	rs151113958	PUFA_by_MUFA	A	AG	0.117569	-0.0249482	0.00304106	15.6328	-0.0284827	0.00322351	18.0016	0.126361	Wakefield	Polyunsaturated Fatty Acids to Monounsaturated Fatty Acids ratio	ratio	Fatty acids	Fatty acid ratios	Ratio	23458	23758	LDLR (8837) - ENSG00000130164	LDLR (8837) - ENSG00000130164	TRUE	intergenic_variant	MODIFIER	-	1.102	0.976508	intron_variant	MODIFIER	LDLR	10.12
19_3	1503	19	11191201	11080525	rs151113958	PUFA_pct	A	AG	0.117569	-0.0253229	0.00308725	15.6278	-0.0288083	0.00322076	18.4262	0.0932077	SuSie	Polyunsaturated Fatty Acids to Total Fatty Acids percentage	%	Fatty acids	Fatty acid ratios	Percentage	23453	23753	LDLR (8837) - ENSG00000130164	LDLR (8837) - ENSG00000130164	TRUE	intergenic_variant	MODIFIER	-	1.102	0.976508	intron_variant	MODIFIER	LDLR	10.12
19_3	1503	19	11191201	11080525	rs151113958	XXL_VLDL_L	A	AG	0.117569	0.0216821	0.00311656	11.4591	0.0258454	0.0032702	14.565	0.0617714	SuSie	Total Lipids in Chylomicrons and Extremely Large VLDL	mmol/L	Lipoprotein subclasses	Chylomicrons and extremely large VLDL (particle diameters from 75 nm upwards)	Composite	23482	23782	LDLR (8837) - ENSG00000130164	LDLR (8837) - ENSG00000130164	TRUE	intergenic_variant	MODIFIER	-	1.102	0.976508	intron_variant	MODIFIER	LDLR	10.12
19_3	1503	19	11191201	11080525	rs151113958	XXL_VLDL_TG	A	AG	0.117569	0.0240249	0.00312849	13.7963	0.0281509	0.00327527	17.078	0.0814178	SuSie	Triglycerides in Chylomicrons and Extremely Large VLDL	mmol/L	Lipoprotein subclasses	Chylomicrons and extremely large VLDL (particle diameters from 75 nm upwards)	Non-derived	23487	23787	LDLR (8837) - ENSG00000130164	LDLR (8837) - ENSG00000130164	TRUE	intergenic_variant	MODIFIER	-	1.102	0.976508	intron_variant	MODIFIER	LDLR	10.12
19_3	1503	19	11198187	11087511	rs17248720	XL_HDL_CE_pct	C	T	0.1172	-0.0286308	0.00320286	18.4066	-0.0297676	0.00331914	18.5203	0.148938	SuSie	Cholesteryl Esters to Total Lipids in Very Large HDL percentage	%	Relative lipoprotein lipid concentrations	Very large HDL ratios	Percentage	23631	23931	LDLR (1851) - ENSG00000130164	LDLR (1851) - ENSG00000130164	TRUE	upstream_gene_variant	MODIFIER	LDLR	4.038	0.973212	intron_variant	MODIFIER	LDLR	10.12
19_3	1503	19	11198187	11087511	rs17248720	XXL_VLDL_PL_pct	C	T	0.1172	0.0218196	0.00318764	11.1166	0.0222026	0.00326248	10.9962	0.104536	SuSie	Phospholipids to Total Lipids in Chylomicrons and Extremely Large VLDL percentage	%	Relative lipoprotein lipid concentrations	Chylomicrons and extremely large VLDL ratios	Percentage	23579	23879	LDLR (1851) - ENSG00000130164	LDLR (1851) - ENSG00000130164	TRUE	upstream_gene_variant	MODIFIER	LDLR	4.038	0.973212	intron_variant	MODIFIER	LDLR	10.12
19_3	1503	19	11198502	11087826	rs17248727	HDL_PL	T	C	0.118578	0.0278619	0.00278839	22.7824	0.030034	0.00299248	22.9747	0.073054	SuSie	Phospholipids in HDL	mmol/L	Phospholipids		Composite	23414	23714	LDLR (1536) - ENSG00000130164	LDLR (1536) - ENSG00000130164	TRUE	upstream_gene_variant	MODIFIER	LDLR	3.174	0.994376	intron_variant	MODIFIER	LDLR	10.12
19_3	1503	19	11198502	11087826	rs17248727	IDL_FC_pct	T	C	0.118578	-0.0494594	0.00316815	54.2158	-0.0547842	0.00328999	61.5129	0.103146	SuSie	Free Cholesterol to Total Lipids in IDL percentage	%	Relative lipoprotein lipid concentrations	IDL ratios	Percentage	23612	23912	LDLR (1536) - ENSG00000130164	LDLR (1536) - ENSG00000130164	TRUE	upstream_gene_variant	MODIFIER	LDLR	3.174	0.994376	intron_variant	MODIFIER	LDLR	10.12
19_3	1503	19	11198502	11087826	rs17248727	M_HDL_L	T	C	0.118578	0.0436305	0.00289809	50.4942	0.0467124	0.00307016	51.5374	0.12835	SuSie	Total Lipids in Medium HDL	mmol/L	Lipoprotein subclasses	Medium HDL (average diameter 10.9 nm)	Composite	23566	23866	LDLR (1536) - ENSG00000130164	LDLR (1536) - ENSG00000130164	TRUE	upstream_gene_variant	MODIFIER	LDLR	3.174	0.994376	intron_variant	MODIFIER	LDLR	10.12
19_3	1503	19	11198502	11087826	rs17248727	M_HDL_P	T	C	0.118578	0.0368357	0.00286202	37.1809	0.0395898	0.00304904	37.8162	0.0915212	SuSie	Concentration of Medium HDL Particles	mmol/L	Lipoprotein subclasses	Medium HDL (average diameter 10.9 nm)	Non-derived	23565	23865	LDLR (1536) - ENSG00000130164	LDLR (1536) - ENSG00000130164	TRUE	upstream_gene_variant	MODIFIER	LDLR	3.174	0.994376	intron_variant	MODIFIER	LDLR	10.12
19_3	1503	19	11198502	11087826	rs17248727	M_HDL_PL	T	C	0.118578	0.0495557	0.0029313	63.3889	0.0530922	0.00308909	65.4565	0.188656	SuSie	Phospholipids in Medium HDL	mmol/L	Lipoprotein subclasses	Medium HDL (average diameter 10.9 nm)	Non-derived	23567	23867	LDLR (1536) - ENSG00000130164	LDLR (1536) - ENSG00000130164	TRUE	upstream_gene_variant	MODIFIER	LDLR	3.174	0.994376	intron_variant	MODIFIER	LDLR	10.12
19_3	1503	19	11198502	11087826	rs17248727	M_HDL_TG	T	C	0.118578	0.0276809	0.00307594	18.6431	0.0302589	0.00326437	19.7261	0.0631915	SuSie	Triglycerides in Medium HDL	mmol/L	Lipoprotein subclasses	Medium HDL (average diameter 10.9 nm)	Non-derived	23571	23871	LDLR (1536) - ENSG00000130164	LDLR (1536) - ENSG00000130164	TRUE	upstream_gene_variant	MODIFIER	LDLR	3.174	0.994376	intron_variant	MODIFIER	LDLR	10.12
19_3	1503	19	11198502	11087826	rs17248727	S_HDL_C_pct	T	C	0.118578	-0.0600347	0.0030991	82.8733	-0.0656696	0.00326942	88.9686	0.196754	SuSie	Cholesterol to Total Lipids in Small HDL percentage	%	Relative lipoprotein lipid concentrations	Small HDL ratios	Percentage	23645	23945	LDLR (1536) - ENSG00000130164	LDLR (1536) - ENSG00000130164	TRUE	upstream_gene_variant	MODIFIER	LDLR	3.174	0.994376	intron_variant	MODIFIER	LDLR	10.12
19_3	1503	19	11198502	11087826	rs17248727	S_LDL_FC_pct	T	C	0.118578	-0.0520069	0.00303578	65.0622	-0.0588154	0.00322516	73.5486	0.123761	SuSie	Free Cholesterol to Total Lipids in Small LDL percentage	%	Relative lipoprotein lipid concentrations	Small LDL ratios	Percentage	23627	23927	LDLR (1536) - ENSG00000130164	LDLR (1536) - ENSG00000130164	TRUE	upstream_gene_variant	MODIFIER	LDLR	3.174	0.994376	intron_variant	MODIFIER	LDLR	10.12
19_3	1503	19	11198502	11087826	rs17248727	XXL_VLDL_CE_pct	T	C	0.118578	-0.05317	0.00320343	61.1411	-0.0570865	0.00329376	66.544	0.196801	SuSie	Cholesteryl Esters to Total Lipids in Chylomicrons and Extremely Large VLDL percentage	%	Relative lipoprotein lipid concentrations	Chylomicrons and extremely large VLDL ratios	Percentage	23581	23881	LDLR (1536) - ENSG00000130164	LDLR (1536) - ENSG00000130164	TRUE	upstream_gene_variant	MODIFIER	LDLR	3.174	0.994376	intron_variant	MODIFIER	LDLR	10.12
19_3	1503	19	11198502	11087826	rs17248727	XXL_VLDL_C_pct	T	C	0.118578	-0.0429468	0.00317762	40.8966	-0.0457818	0.00327435	43.6873	0.0999151	SuSie	Cholesterol to Total Lipids in Chylomicrons and Extremely Large VLDL percentage	%	Relative lipoprotein lipid concentrations	Chylomicrons and extremely large VLDL ratios	Percentage	23580	23880	LDLR (1536) - ENSG00000130164	LDLR (1536) - ENSG00000130164	TRUE	upstream_gene_variant	MODIFIER	LDLR	3.174	0.994376	intron_variant	MODIFIER	LDLR	10.12
19_3	1503	19	11192876	11082200	rs375484700	M_LDL_PL_pct	C	CT	0.118451	-0.0303381	0.00324833	20.0147	-0.0315303	0.00331122	20.7689	0.0680061	SuSie	Phospholipids to Total Lipids in Medium LDL percentage	%	Relative lipoprotein lipid concentrations	Medium LDL ratios	Percentage	23619	23919	LDLR (7162) - ENSG00000130164	LDLR (7162) - ENSG00000130164	TRUE	intergenic_variant	MODIFIER	-	1.118	0.977577	intron_variant	MODIFIER	LDLR	10.12
19_3	1503	19	11201124	11090448	rs57217136	M_LDL_C_pct	T	C	0.118991	-0.0426496	0.00323494	38.9648	-0.0454436	0.00329305	42.5836	0.0757113	SuSie	Cholesterol to Total Lipids in Medium LDL percentage	%	Relative lipoprotein lipid concentrations	Medium LDL ratios	Percentage	23620	23920	LDLR (1086) - ENSG00000130164	LDLR (151) - ENSG00000130164	TRUE	intron_variant	MODIFIER	LDLR	10.12	1	intron_variant	MODIFIER	LDLR	10.12
19_3	1503	19	11201124	11090448	rs57217136	S_HDL_CE_pct	T	C	0.118991	-0.0340054	0.00305693	28.0184	-0.038853	0.00325072	32.1933	0.116185	SuSie	Cholesteryl Esters to Total Lipids in Small HDL percentage	%	Relative lipoprotein lipid concentrations	Small HDL ratios	Percentage	23646	23946	LDLR (1086) - ENSG00000130164	LDLR (151) - ENSG00000130164	TRUE	intron_variant	MODIFIER	LDLR	10.12	1	intron_variant	MODIFIER	LDLR	10.12
19_3	1503	19	11201124	11090448	rs57217136	S_HDL_PL_pct	T	C	0.118991	0.0874599	0.00309557	174.887	0.09053	0.00319444	175.79	0.351906	SuSie	Phospholipids to Total Lipids in Small HDL percentage	%	Relative lipoprotein lipid concentrations	Small HDL ratios	Percentage	23644	23944	LDLR (1086) - ENSG00000130164	LDLR (151) - ENSG00000130164	TRUE	intron_variant	MODIFIER	LDLR	10.12	1	intron_variant	MODIFIER	LDLR	10.12
19_3	1503	19	11201124	11090448	rs57217136	XL_HDL_C_pct	T	C	0.118991	-0.0285006	0.00296796	21.1088	-0.0298855	0.00313663	20.7925	0.148816	SuSie	Cholesterol to Total Lipids in Very Large HDL percentage	%	Relative lipoprotein lipid concentrations	Very large HDL ratios	Percentage	23630	23930	LDLR (1086) - ENSG00000130164	LDLR (151) - ENSG00000130164	TRUE	intron_variant	MODIFIER	LDLR	10.12	1	intron_variant	MODIFIER	LDLR	10.12
19_3	1503	19	11202306	11091630	rs6511720	IDL_TG	G	T	0.118602	-0.0372791	0.00307597	33.0793	-0.0356977	0.00327288	26.9688	0.0457747	SuSie	Triglycerides in IDL	mmol/L	Lipoprotein subclasses	IDL (average diameter 28.6 nm)	Non-derived	23529	23829	LDLR (2268) - ENSG00000130164	LDLR (1031) - ENSG00000130164	TRUE	intron_variant	MODIFIER	LDLR	5.045	0.995088	intron_variant	MODIFIER	LDLR	10.12
19_3	1503	19	11202306	11091630	rs6511720	LDL_TG	G	T	0.118602	-0.0388942	0.00312077	34.9251	-0.0371487	0.00328562	28.9098	0.0834123	SuSie	Triglycerides in LDL	mmol/L	Triglycerides		Composite	23409	23709	LDLR (2268) - ENSG00000130164	LDLR (1031) - ENSG00000130164	TRUE	intron_variant	MODIFIER	LDLR	5.045	0.995088	intron_variant	MODIFIER	LDLR	10.12
19_3	1503	19	11202306	11091630	rs6511720	L_LDL_TG	G	T	0.118602	-0.0455598	0.00311384	47.7518	-0.0442339	0.00328321	40.6371	0.0809568	SuSie	Triglycerides in Large LDL	mmol/L	Lipoprotein subclasses	Large LDL (average diameter 25.5 nm)	Non-derived	23536	23836	LDLR (2268) - ENSG00000130164	LDLR (1031) - ENSG00000130164	TRUE	intron_variant	MODIFIER	LDLR	5.045	0.995088	intron_variant	MODIFIER	LDLR	10.12
19_3	1503	19	11202306	11091630	rs6511720	M_LDL_TG	G	T	0.118602	-0.0328011	0.00311563	25.1922	-0.0306799	0.00328125	20.0556	0.086028	SuSie	Triglycerides in Medium LDL	mmol/L	Lipoprotein subclasses	Medium LDL (average diameter 23 nm)	Non-derived	23543	23843	LDLR (2268) - ENSG00000130164	LDLR (1031) - ENSG00000130164	TRUE	intron_variant	MODIFIER	LDLR	5.045	0.995088	intron_variant	MODIFIER	LDLR	10.12
19_3	1503	19	11202306	11091630	rs6511720	SFA	G	T	0.118602	-0.0301606	0.00319654	20.4095	-0.0276907	0.00328113	16.4949	0.0532545	SuSie	Saturated Fatty Acids	mmol/L	Fatty acids		Non-derived	23448	23748	LDLR (2268) - ENSG00000130164	LDLR (1031) - ENSG00000130164	TRUE	intron_variant	MODIFIER	LDLR	5.045	0.995088	intron_variant	MODIFIER	LDLR	10.12
19_3	1503	19	11202306	11091630	rs6511720	VLDL_PL	G	T	0.118602	-0.0506701	0.00320813	55.4677	-0.0491935	0.00329822	49.5682	0.0522094	SuSie	Phospholipids in VLDL	mmol/L	Phospholipids		Composite	23412	23712	LDLR (2268) - ENSG00000130164	LDLR (1031) - ENSG00000130164	TRUE	intron_variant	MODIFIER	LDLR	5.045	0.995088	intron_variant	MODIFIER	LDLR	10.12
19_3	1503	19	11202306	11091630	rs6511720	XL_VLDL_CE	G	T	0.118602	-0.0512198	0.00319594	57.079	-0.0504806	0.00328575	52.5269	0.0637949	SuSie	Cholesteryl Esters in Very Large VLDL	mmol/L	Lipoprotein subclasses	Very large VLDL (average diameter 64 nm)	Non-derived	23492	23792	LDLR (2268) - ENSG00000130164	LDLR (1031) - ENSG00000130164	TRUE	intron_variant	MODIFIER	LDLR	5.045	0.995088	intron_variant	MODIFIER	LDLR	10.12
19_3	1503	19	11189764	11079088	rs73015011	XL_HDL_TG	T	C	0.118303	-0.0211229	0.00308227	11.1408	-0.0181607	0.00326435	7.57706	0.0319757	SuSie	Triglycerides in Very Large HDL	mmol/L	Lipoprotein subclasses	Very large HDL (average diameter 14.3 nm)	Non-derived	23557	23857	LDLR (10274) - ENSG00000130164	LDLR (10274) - ENSG00000130164	TRUE	intergenic_variant	MODIFIER	-	3.567	0.989287	intron_variant	MODIFIER	LDLR	10.12
19_3	1503	19	11192550	11081874	rs73015020	Cholines	G	A	0.118795	-0.0412324	0.00300057	42.242	-0.0410658	0.00311116	39.0463	0.0444072	SuSie	Total Cholines	mmol/L	Other lipids		Non-derived	23436	23736	LDLR (7488) - ENSG00000130164	LDLR (7488) - ENSG00000130164	TRUE	intergenic_variant	MODIFIER	-	0.074	0.988823	intron_variant	MODIFIER	LDLR	10.12
19_3	1503	19	11192550	11081874	rs73015020	LA	G	A	0.118795	-0.0560803	0.0031683	69.3807	-0.0549599	0.0032334	64.0466	0.0553359	SuSie	Linoleic Acid	mmol/L	Fatty acids		Non-derived	23449	23749	LDLR (7488) - ENSG00000130164	LDLR (7488) - ENSG00000130164	TRUE	intergenic_variant	MODIFIER	-	0.074	0.988823	intron_variant	MODIFIER	LDLR	10.12
