## Supplemental Tables 1-18 for "A genetic map of human metabolism across the allele frequency spectrum" (part 45 of 77)

### Sheet: ST4 (continued)
Supplementary Table 4: Summary of fine-mapping results in European samples
19_3	1503	19	11192550	11081874	rs73015020	Phosphatidylc	G	A	0.118795	-0.03113	0.00297355	24.9211	-0.0299888	0.00310027	21.4036	0.0405931	SuSie	Phosphatidylcholines	mmol/L	Other lipids		Non-derived	23437	23737	LDLR (7488) - ENSG00000130164	LDLR (7488) - ENSG00000130164	TRUE	intergenic_variant	MODIFIER	-	0.074	0.988823	intron_variant	MODIFIER	LDLR	10.12
19_3	1503	19	11192915	11082239	rs73015021	M_HDL_FC_pct	A	G	0.119091	-0.0355486	0.00272114	38.2758	-0.0367209	0.00296299	34.5399	0.0659073	SuSie	Free Cholesterol to Total Lipids in Medium HDL percentage	%	Relative lipoprotein lipid concentrations	Medium HDL ratios	Percentage	23642	23942	LDLR (7123) - ENSG00000130164	LDLR (7123) - ENSG00000130164	TRUE	intergenic_variant	MODIFIER	-	0.547	0.986665	intron_variant	MODIFIER	LDLR	10.12
19_3	1503	19	11192915	11082239	rs73015021	XL_HDL_P	A	G	0.119091	-0.0414913	0.00279612	49.0856	-0.0432251	0.00303001	45.4355	0.0544388	SuSie	Concentration of Very Large HDL Particles	mmol/L	Lipoprotein subclasses	Very large HDL (average diameter 14.3 nm)	Non-derived	23551	23851	LDLR (7123) - ENSG00000130164	LDLR (7123) - ENSG00000130164	TRUE	intergenic_variant	MODIFIER	-	0.547	0.986665	intron_variant	MODIFIER	LDLR	10.12
19_3	1503	19	11189298	11078622	rs747875948	L_VLDL_C	CG	C	0.113723	-0.0403999	0.00325252	34.6973	-0.0390323	0.00336734	30.337	0.0551095	SuSie	Cholesterol in Large VLDL	mmol/L	Lipoprotein subclasses	Large VLDL (average diameter 53.6 nm)	Composite	23498	23798	LDLR (10740) - ENSG00000130164	LDLR (10740) - ENSG00000130164	TRUE	intergenic_variant	MODIFIER	-	1.957	0.96509	intron_variant	MODIFIER	LDLR	10.12
19_3	1503	19	11189298	11078622	rs747875948	Total_FA	CG	C	0.113723	-0.0398423	0.00328186	33.189	-0.0378085	0.00338188	28.2864	0.0666068	SuSie	Total Fatty Acids	mmol/L	Fatty acids		Composite	23442	23742	LDLR (10740) - ENSG00000130164	LDLR (10740) - ENSG00000130164	TRUE	intergenic_variant	MODIFIER	-	1.957	0.96509	intron_variant	MODIFIER	LDLR	10.12
19_3	1503	19	11189298	11078622	rs747875948	VLDL_L	CG	C	0.113723	-0.0346548	0.0032652	25.588	-0.0323752	0.00337861	21.021	0.0555278	SuSie	Total Lipids in VLDL	mmol/L	Total lipids		Composite	23424	23724	LDLR (10740) - ENSG00000130164	LDLR (10740) - ENSG00000130164	TRUE	intergenic_variant	MODIFIER	-	1.957	0.96509	intron_variant	MODIFIER	LDLR	10.12
19_3	1503	19	11189298	11078622	rs747875948	XL_VLDL_C	CG	C	0.113723	-0.037457	0.00325361	29.9424	-0.0359646	0.00336659	25.9084	0.0532131	SuSie	Cholesterol in Very Large VLDL	mmol/L	Lipoprotein subclasses	Very large VLDL (average diameter 64 nm)	Composite	23491	23791	LDLR (10740) - ENSG00000130164	LDLR (10740) - ENSG00000130164	TRUE	intergenic_variant	MODIFIER	-	1.957	0.96509	intron_variant	MODIFIER	LDLR	10.12
19_3	1503	19	11192831	11082155	rs77140532	Omega_3	A	G	0.119092	-0.0399602	0.00298656	40.1016	-0.0406113	0.00319202	36.348	0.0666666	SuSie	Omega-3 Fatty Acids	mmol/L	Fatty acids		Non-derived	23444	23744	LDLR (7207) - ENSG00000130164	LDLR (7207) - ENSG00000130164	TRUE	intergenic_variant	MODIFIER	-	0.115	0.986647	intron_variant	MODIFIER	LDLR	10.12
19_3	1504	19	11206040	11095364	rs17248748	LDL_FC	C	T	0.0160878	-0.0474139	0.0083079	7.93958	-0.0638686	0.00841141	13.5045	0.679403	SuSie	Free Cholesterol in LDL	mmol/L	Free cholesterol		Composite	23421	23721	LDLR (6002) - ENSG00000130164	LDLR (4765) - ENSG00000130164	TRUE	intron_variant	MODIFIER	LDLR	7.233	1	intron_variant	MODIFIER	LDLR	7.233
19_3	1504	19	11206040	11095364	rs17248748	M_VLDL_CE	C	T	0.0160878	-0.0461031	0.00831889	7.52422	-0.0628687	0.0084214	13.0797	0.547194	SuSie	Cholesteryl Esters in Medium VLDL	mmol/L	Lipoprotein subclasses	Medium VLDL (average diameter 44.5 nm)	Non-derived	23506	23806	LDLR (6002) - ENSG00000130164	LDLR (4765) - ENSG00000130164	TRUE	intron_variant	MODIFIER	LDLR	7.233	1	intron_variant	MODIFIER	LDLR	7.233
19_3	1504	19	11206040	11095364	rs17248748	S_LDL_FC	C	T	0.0160878	-0.0496026	0.00836553	8.51707	-0.0671159	0.00846773	14.6445	0.863049	SuSie	Free Cholesterol in Small LDL	mmol/L	Lipoprotein subclasses	Small LDL (average diameter 18.7 nm)	Non-derived	23549	23849	LDLR (6002) - ENSG00000130164	LDLR (4765) - ENSG00000130164	TRUE	intron_variant	MODIFIER	LDLR	7.233	1	intron_variant	MODIFIER	LDLR	7.233
19_3	1505	19	11216617	11105941	rs10422256	IDL_C	G	A	0.522334	0.0176801	0.0020514	17.1687	0.0226341	0.00211846	25.9151	0.999113	SuSie	Cholesterol in IDL	mmol/L	Lipoprotein subclasses	IDL (average diameter 28.6 nm)	Composite	23526	23826	LDLR (16579) - ENSG00000130164	LDLR (415) - ENSG00000130164	TRUE	intron_variant	MODIFIER	LDLR	0.152	1	intron_variant	MODIFIER	LDLR	0.152
19_3	1505	19	11216617	11105941	rs10422256	IDL_CE	G	A	0.522334	0.0172879	0.00205174	16.4463	0.0220363	0.00211736	24.6365	0.998925	SuSie	Cholesteryl Esters in IDL	mmol/L	Lipoprotein subclasses	IDL (average diameter 28.6 nm)	Non-derived	23527	23827	LDLR (16579) - ENSG00000130164	LDLR (415) - ENSG00000130164	TRUE	intron_variant	MODIFIER	LDLR	0.152	1	intron_variant	MODIFIER	LDLR	0.152
19_3	1505	19	11216617	11105941	rs10422256	IDL_L	G	A	0.522334	0.0173687	0.00205296	16.574	0.0224596	0.00212126	25.4664	0.998625	SuSie	Total Lipids in IDL	mmol/L	Lipoprotein subclasses	IDL (average diameter 28.6 nm)	Composite	23524	23824	LDLR (16579) - ENSG00000130164	LDLR (415) - ENSG00000130164	TRUE	intron_variant	MODIFIER	LDLR	0.152	1	intron_variant	MODIFIER	LDLR	0.152
19_3	1505	19	11216617	11105941	rs10422256	IDL_PL	G	A	0.522334	0.0185199	0.00204722	18.8304	0.023949	0.00212073	28.8425	0.999176	SuSie	Phospholipids in IDL	mmol/L	Lipoprotein subclasses	IDL (average diameter 28.6 nm)	Non-derived	23525	23825	LDLR (16579) - ENSG00000130164	LDLR (415) - ENSG00000130164	TRUE	intron_variant	MODIFIER	LDLR	0.152	1	intron_variant	MODIFIER	LDLR	0.152
19_3	1505	19	11216617	11105941	rs10422256	M_VLDL_CE_pct	G	A	0.522334	0.0153412	0.00191525	14.9405	0.00867493	0.0020606	4.59257	0.983237	SuSie	Cholesteryl Esters to Total Lipids in Medium VLDL percentage	%	Relative lipoprotein lipid concentrations	Medium VLDL ratios	Percentage	23596	23896	LDLR (16579) - ENSG00000130164	LDLR (415) - ENSG00000130164	TRUE	intron_variant	MODIFIER	LDLR	0.152	1	intron_variant	MODIFIER	LDLR	0.152
19_3	1505	19	11216617	11105941	rs10422256	M_VLDL_FC	G	A	0.522334	0.0139891	0.00211564	10.4219	0.0194285	0.00217353	18.4031	0.991599	SuSie	Free Cholesterol in Medium VLDL	mmol/L	Lipoprotein subclasses	Medium VLDL (average diameter 44.5 nm)	Non-derived	23507	23807	LDLR (16579) - ENSG00000130164	LDLR (415) - ENSG00000130164	TRUE	intron_variant	MODIFIER	LDLR	0.152	1	intron_variant	MODIFIER	LDLR	0.152
19_3	1505	19	11216617	11105941	rs10422256	S_VLDL_C	G	A	0.522334	0.0138699	0.00210895	10.3178	0.0192495	0.00217665	18.0316	0.979549	SuSie	Cholesterol in Small VLDL	mmol/L	Lipoprotein subclasses	Small VLDL (average diameter 36.8 nm)	Composite	23512	23812	LDLR (16579) - ENSG00000130164	LDLR (415) - ENSG00000130164	TRUE	intron_variant	MODIFIER	LDLR	0.152	1	intron_variant	MODIFIER	LDLR	0.152
19_3	1505	19	11216617	11105941	rs10422256	S_VLDL_FC	G	A	0.522334	0.0154456	0.00211404	12.5609	0.0211668	0.00217344	21.6841	0.995661	SuSie	Free Cholesterol in Small VLDL	mmol/L	Lipoprotein subclasses	Small VLDL (average diameter 36.8 nm)	Non-derived	23514	23814	LDLR (16579) - ENSG00000130164	LDLR (415) - ENSG00000130164	TRUE	intron_variant	MODIFIER	LDLR	0.152	1	intron_variant	MODIFIER	LDLR	0.152
19_3	1505	19	11216617	11105941	rs10422256	Unsaturation	G	A	0.522334	0.0120004	0.00191932	9.39347	0.0138679	0.00207046	10.6746	0.320923	SuSie	Degree of Unsaturation	degree	Fatty acids		Non-derived	23443	23743	LDLR (16579) - ENSG00000130164	LDLR (415) - ENSG00000130164	TRUE	intron_variant	MODIFIER	LDLR	0.152	1	intron_variant	MODIFIER	LDLR	0.152
19_3	1505	19	11216617	11105941	rs10422256	VLDL_CE	G	A	0.522334	0.0134142	0.00211158	9.67455	0.0188414	0.00217434	17.3452	0.983513	SuSie	Cholesteryl Esters in VLDL	mmol/L	Cholesteryl esters		Composite	23416	23716	LDLR (16579) - ENSG00000130164	LDLR (415) - ENSG00000130164	TRUE	intron_variant	MODIFIER	LDLR	0.152	1	intron_variant	MODIFIER	LDLR	0.152
19_3	1505	19	11216617	11105941	rs10422256	XS_VLDL_FC	G	A	0.522334	0.0134708	0.00206437	10.1686	0.0185721	0.00214584	17.3055	0.981886	SuSie	Free Cholesterol in Very Small VLDL	mmol/L	Lipoprotein subclasses	Very small VLDL (average diameter 31.3 nm)	Non-derived	23521	23821	LDLR (16579) - ENSG00000130164	LDLR (415) - ENSG00000130164	TRUE	intron_variant	MODIFIER	LDLR	0.152	1	intron_variant	MODIFIER	LDLR	0.152
19_3	1505	19	11216617	11105941	rs10422256	XS_VLDL_L	G	A	0.522334	0.0114271	0.00205686	7.55811	0.0160253	0.00214624	13.0841	0.945705	SuSie	Total Lipids in Very Small VLDL	mmol/L	Lipoprotein subclasses	Very small VLDL (average diameter 31.3 nm)	Composite	23517	23817	LDLR (16579) - ENSG00000130164	LDLR (415) - ENSG00000130164	TRUE	intron_variant	MODIFIER	LDLR	0.152	1	intron_variant	MODIFIER	LDLR	0.152
19_3	1505	19	11216617	11105941	rs10422256	XS_VLDL_P	G	A	0.522334	0.0126713	0.00206782	9.05027	0.0177366	0.00215196	15.7703	0.969426	SuSie	Concentration of Very Small VLDL Particles	mmol/L	Lipoprotein subclasses	Very small VLDL (average diameter 31.3 nm)	Non-derived	23516	23816	LDLR (16579) - ENSG00000130164	LDLR (415) - ENSG00000130164	TRUE	intron_variant	MODIFIER	LDLR	0.152	1	intron_variant	MODIFIER	LDLR	0.152
19_3	1505	19	11216617	11105941	rs10422256	XS_VLDL_PL	G	A	0.522334	0.011235	0.00205684	7.32774	0.0159431	0.00215132	12.9007	0.909938	SuSie	Phospholipids in Very Small VLDL	mmol/L	Lipoprotein subclasses	Very small VLDL (average diameter 31.3 nm)	Non-derived	23518	23818	LDLR (16579) - ENSG00000130164	LDLR (415) - ENSG00000130164	TRUE	intron_variant	MODIFIER	LDLR	0.152	1	intron_variant	MODIFIER	LDLR	0.152
19_3	1505	19	11228745	11118069	rs2569550	LDL_size	T	C	0.592902	0.0177414	0.0020672	17.0316	0.0137516	0.00211963	10.0593	0.472499	SuSie	Average Diameter for LDL Particles	nm	Lipoprotein particle sizes		Non-derived	23432	23732	SPC24 (13451) - ENSG00000161888	LDLR (4698) - ENSG00000130164	TRUE	intron_variant	MODIFIER	LDLR	2.521	0.902593	synonymous_variant	LOW	LDLR	4.162
19_3	1505	19	11228745	11118069	rs2569550	M_LDL_PL_pct	T	C	0.592902	0.0140704	0.00212822	10.4192	0.0141804	0.00216883	10.2054	0.275325	SuSie	Phospholipids to Total Lipids in Medium LDL percentage	%	Relative lipoprotein lipid concentrations	Medium LDL ratios	Percentage	23619	23919	SPC24 (13451) - ENSG00000161888	LDLR (4698) - ENSG00000130164	TRUE	intron_variant	MODIFIER	LDLR	2.521	0.902593	synonymous_variant	LOW	LDLR	4.162
19_3	1505	19	11228745	11118069	rs2569550	XXL_VLDL_TG_pct	T	C	0.592902	-0.0120375	0.00210029	8.00156	-0.0118075	0.002161	7.33153	0.360395	SuSie	Triglycerides to Total Lipids in Chylomicrons and Extremely Large VLDL percentage	%	Relative lipoprotein lipid concentrations	Chylomicrons and extremely large VLDL ratios	Percentage	23583	23883	SPC24 (13451) - ENSG00000161888	LDLR (4698) - ENSG00000130164	TRUE	intron_variant	MODIFIER	LDLR	2.521	0.902593	synonymous_variant	LOW	LDLR	4.162
19_3	1505	19	11237019	11126343	rs35292163	S_HDL_CE_pct	C	CA	0.426792	0.0134535	0.00201027	10.6585	0.0159968	0.0021372	13.1443	0.263724	SuSie	Cholesteryl Esters to Total Lipids in Small HDL percentage	%	Relative lipoprotein lipid concentrations	Small HDL ratios	Percentage	23646	23946	SPC24 (5177) - ENSG00000161888	LDLR (1204) - ENSG00000130164	TRUE	intron_variant	MODIFIER	LDLR	5.405	0.868193	synonymous_variant	LOW	LDLR	0.217
19_3	1505	19	11237019	11126343	rs35292163	S_LDL_FC_pct	C	CA	0.426792	0.0139015	0.00199471	11.4965	0.0152647	0.00212695	12.1459	0.0971152	SuSie	Free Cholesterol to Total Lipids in Small LDL percentage	%	Relative lipoprotein lipid concentrations	Small LDL ratios	Percentage	23627	23927	SPC24 (5177) - ENSG00000161888	LDLR (1204) - ENSG00000130164	TRUE	intron_variant	MODIFIER	LDLR	5.405	0.868193	synonymous_variant	LOW	LDLR	0.217
19_3	1505	19	11228316	11117640	rs576249617	SFA_pct	A	AT	0.417482	-0.0157691	0.00226015	11.5207	-0.015975	0.00228782	11.5375	0.299696	SuSie	Saturated Fatty Acids to Total Fatty Acids percentage	%	Fatty acids	Fatty acid ratios	Percentage	23455	23755	SPC24 (13880) - ENSG00000161888	LDLR (4269) - ENSG00000130164	TRUE	intron_variant	MODIFIER	LDLR	0.994	1	intron_variant	MODIFIER	LDLR	0.994
19_3	1505	19	11224265	11113589	rs5930	ApoA1	A	G	0.613339	-0.0121718	0.00188471	9.97486	-0.0155717	0.00201888	13.9097	0.517552	SuSie	Apolipoprotein A1	g/l	Apolipoproteins		Non-derived	23440	23740	SPC24 (17931) - ENSG00000161888	LDLR (218) - ENSG00000130164	TRUE	synonymous_variant	LOW	LDLR	4.162	1	synonymous_variant	LOW	LDLR	4.162
19_3	1505	19	11224265	11113589	rs5930	HDL_PL	A	G	0.613339	-0.0128613	0.00185278	11.4115	-0.0164412	0.00198798	15.8731	0.490348	SuSie	Phospholipids in HDL	mmol/L	Phospholipids		Composite	23414	23714	SPC24 (17931) - ENSG00000161888	LDLR (218) - ENSG00000130164	TRUE	synonymous_variant	LOW	LDLR	4.162	1	synonymous_variant	LOW	LDLR	4.162
19_3	1505	19	11224265	11113589	rs5930	M_HDL_C	A	G	0.613339	-0.0132243	0.00189928	11.4768	-0.0148965	0.00204955	12.4378	0.696433	SuSie	Cholesterol in Medium HDL	mmol/L	Lipoprotein subclasses	Medium HDL (average diameter 10.9 nm)	Composite	23568	23868	SPC24 (17931) - ENSG00000161888	LDLR (218) - ENSG00000130164	TRUE	synonymous_variant	LOW	LDLR	4.162	1	synonymous_variant	LOW	LDLR	4.162
19_3	1505	19	11224265	11113589	rs5930	M_HDL_CE	A	G	0.613339	-0.0134966	0.0019115	11.7809	-0.0150624	0.00205978	12.581	0.737648	SuSie	Cholesteryl Esters in Medium HDL	mmol/L	Lipoprotein subclasses	Medium HDL (average diameter 10.9 nm)	Non-derived	23569	23869	SPC24 (17931) - ENSG00000161888	LDLR (218) - ENSG00000130164	TRUE	synonymous_variant	LOW	LDLR	4.162	1	synonymous_variant	LOW	LDLR	4.162
19_3	1505	19	11224265	11113589	rs5930	M_HDL_FC	A	G	0.613339	-0.0116978	0.0018643	9.45538	-0.0151867	0.00200324	13.4641	0.418687	SuSie	Free Cholesterol in Medium HDL	mmol/L	Lipoprotein subclasses	Medium HDL (average diameter 10.9 nm)	Non-derived	23570	23870	SPC24 (17931) - ENSG00000161888	LDLR (218) - ENSG00000130164	TRUE	synonymous_variant	LOW	LDLR	4.162	1	synonymous_variant	LOW	LDLR	4.162
19_3	1505	19	11224265	11113589	rs5930	M_HDL_L	A	G	0.613339	-0.015714	0.00192567	15.4759	-0.0175669	0.00205875	16.8437	0.703833	SuSie	Total Lipids in Medium HDL	mmol/L	Lipoprotein subclasses	Medium HDL (average diameter 10.9 nm)	Composite	23566	23866	SPC24 (17931) - ENSG00000161888	LDLR (218) - ENSG00000130164	TRUE	synonymous_variant	LOW	LDLR	4.162	1	synonymous_variant	LOW	LDLR	4.162
19_3	1505	19	11224265	11113589	rs5930	M_HDL_P	A	G	0.613339	-0.0146469	0.0019017	13.873	-0.016558	0.00204459	15.2532	0.63905	SuSie	Concentration of Medium HDL Particles	mmol/L	Lipoprotein subclasses	Medium HDL (average diameter 10.9 nm)	Non-derived	23565	23865	SPC24 (17931) - ENSG00000161888	LDLR (218) - ENSG00000130164	TRUE	synonymous_variant	LOW	LDLR	4.162	1	synonymous_variant	LOW	LDLR	4.162
19_3	1505	19	11224265	11113589	rs5930	M_HDL_PL	A	G	0.613339	-0.0170029	0.00194774	17.5923	-0.0188892	0.00207145	19.1178	0.703401	SuSie	Phospholipids in Medium HDL	mmol/L	Lipoprotein subclasses	Medium HDL (average diameter 10.9 nm)	Non-derived	23567	23867	SPC24 (17931) - ENSG00000161888	LDLR (218) - ENSG00000130164	TRUE	synonymous_variant	LOW	LDLR	4.162	1	synonymous_variant	LOW	LDLR	4.162
19_3	1505	19	11224265	11113589	rs5930	S_HDL_PL	A	G	0.613339	-0.0128226	0.00209158	9.05778	-0.015115	0.0021765	11.4203	0.314127	SuSie	Phospholipids in Small HDL	mmol/L	Lipoprotein subclasses	Small HDL (average diameter 8.7 nm)	Non-derived	23574	23874	SPC24 (17931) - ENSG00000161888	LDLR (218) - ENSG00000130164	TRUE	synonymous_variant	LOW	LDLR	4.162	1	synonymous_variant	LOW	LDLR	4.162
19_3	1505	19	11224265	11113589	rs5930	S_VLDL_PL	A	G	0.613339	0.0135702	0.00216126	9.46706	0.0136696	0.00222632	9.08299	0.416909	SuSie	Phospholipids in Small VLDL	mmol/L	Lipoprotein subclasses	Small VLDL (average diameter 36.8 nm)	Non-derived	23511	23811	SPC24 (17931) - ENSG00000161888	LDLR (218) - ENSG00000130164	TRUE	synonymous_variant	LOW	LDLR	4.162	1	synonymous_variant	LOW	LDLR	4.162
19_3	1505	19	11224265	11113589	rs5930	XXL_VLDL_CE_pct	A	G	0.613339	0.0126641	0.00212856	8.57059	0.013002	0.00220869	8.4043	0.272815	SuSie	Cholesteryl Esters to Total Lipids in Chylomicrons and Extremely Large VLDL percentage	%	Relative lipoprotein lipid concentrations	Chylomicrons and extremely large VLDL ratios	Percentage	23581	23881	SPC24 (17931) - ENSG00000161888	LDLR (218) - ENSG00000130164	TRUE	synonymous_variant	LOW	LDLR	4.162	1	synonymous_variant	LOW	LDLR	4.162
19_3	1505	19	11228145	11117469	rs74179968	S_HDL_C_pct	C	T	0.431769	0.0176786	0.00203954	17.3566	0.0197281	0.00216036	19.1701	0.510674	SuSie	Cholesterol to Total Lipids in Small HDL percentage	%	Relative lipoprotein lipid concentrations	Small HDL ratios	Percentage	23645	23945	SPC24 (14051) - ENSG00000161888	LDLR (4098) - ENSG00000130164	TRUE	intron_variant	MODIFIER	LDLR	0.578	0.918899	synonymous_variant	LOW	LDLR	0.217
19_3	1506	19	11219281	11108605	rs180760728	IDL_FC_pct	T	C	0.00814582	-0.0932762	0.0117989	14.5737	-0.094207	0.0122255	13.885	0.550115	SuSie	Free Cholesterol to Total Lipids in IDL percentage	%	Relative lipoprotein lipid concentrations	IDL ratios	Percentage	23612	23912	LDLR (19243) - ENSG00000130164	LDLR (2108) - ENSG00000130164	TRUE	intron_variant	MODIFIER	LDLR	3.349	1	intron_variant	MODIFIER	LDLR	3.349
19_3	1506	19	11231203	11120527	rs72658867	ApoB	G	A	0.0123008	-0.168258	0.00957331	68.4227	-0.181479	0.00967637	77.7216	1	SuSie	Apolipoprotein B	g/l	Apolipoproteins		Non-derived	23439	23739	SPC24 (10993) - ENSG00000161888	LDLR (7020) - ENSG00000130164	TRUE	splice_donor_5th_base_variant&intron_variant	LOW	LDLR	16.27	1	splice_donor_5th_base_variant&intron_variant	LOW	LDLR	16.27
19_3	1506	19	11231203	11120527	rs72658867	ApoB_by_ApoA1	G	A	0.0123008	-0.157334	0.00942838	61.7896	-0.167529	0.00959424	67.5268	1	SuSie	Apolipoprotein B to Apolipoprotein A1 ratio	ratio	Apolipoproteins		Ratio	23441	23741	SPC24 (10993) - ENSG00000161888	LDLR (7020) - ENSG00000130164	TRUE	splice_donor_5th_base_variant&intron_variant	LOW	LDLR	16.27	1	splice_donor_5th_base_variant&intron_variant	LOW	LDLR	16.27
19_3	1506	19	11231203	11120527	rs72658867	Cholines	G	A	0.0123008	-0.054477	0.00879754	9.22698	-0.0634222	0.00911967	11.4504	0.996969	SuSie	Total Cholines	mmol/L	Other lipids		Non-derived	23436	23736	SPC24 (10993) - ENSG00000161888	LDLR (7020) - ENSG00000130164	TRUE	splice_donor_5th_base_variant&intron_variant	LOW	LDLR	16.27	1	splice_donor_5th_base_variant&intron_variant	LOW	LDLR	16.27
19_3	1506	19	11231203	11120527	rs72658867	Clinical_LDL_C	G	A	0.0123008	-0.173622	0.00953081	73.4214	-0.187031	0.00962774	83.2987	1	SuSie	Clinical LDL Cholesterol	mmol/L	Cholesterol		Non-derived	23404	23704	SPC24 (10993) - ENSG00000161888	LDLR (7020) - ENSG00000130164	TRUE	splice_donor_5th_base_variant&intron_variant	LOW	LDLR	16.27	1	splice_donor_5th_base_variant&intron_variant	LOW	LDLR	16.27
19_3	1506	19	11231203	11120527	rs72658867	DHA	G	A	0.0123008	-0.0736845	0.00877129	16.3526	-0.0810771	0.00923939	17.7663	0.982673	SuSie	Docosahexaenoic Acid	mmol/L	Fatty acids		Non-derived	23450	23750	SPC24 (10993) - ENSG00000161888	LDLR (7020) - ENSG00000130164	TRUE	splice_donor_5th_base_variant&intron_variant	LOW	LDLR	16.27	1	splice_donor_5th_base_variant&intron_variant	LOW	LDLR	16.27
19_3	1506	19	11231203	11120527	rs72658867	IDL_C	G	A	0.0123008	-0.166719	0.00928412	71.3769	-0.169476	0.00948165	70.701	1	SuSie	Cholesterol in IDL	mmol/L	Lipoprotein subclasses	IDL (average diameter 28.6 nm)	Composite	23526	23826	SPC24 (10993) - ENSG00000161888	LDLR (7020) - ENSG00000130164	TRUE	splice_donor_5th_base_variant&intron_variant	LOW	LDLR	16.27	1	splice_donor_5th_base_variant&intron_variant	LOW	LDLR	16.27
19_3	1506	19	11231203	11120527	rs72658867	IDL_CE	G	A	0.0123008	-0.163888	0.00928568	68.9885	-0.16663	0.00947671	68.455	1	SuSie	Cholesteryl Esters in IDL	mmol/L	Lipoprotein subclasses	IDL (average diameter 28.6 nm)	Non-derived	23527	23827	SPC24 (10993) - ENSG00000161888	LDLR (7020) - ENSG00000130164	TRUE	splice_donor_5th_base_variant&intron_variant	LOW	LDLR	16.27	1	splice_donor_5th_base_variant&intron_variant	LOW	LDLR	16.27
19_3	1506	19	11231203	11120527	rs72658867	IDL_CE_pct	G	A	0.0123008	-0.0540287	0.00903086	8.65855	-0.0541074	0.00941925	8.0346	0.938397	SuSie	Cholesteryl Esters to Total Lipids in IDL percentage	%	Relative lipoprotein lipid concentrations	IDL ratios	Percentage	23611	23911	SPC24 (10993) - ENSG00000161888	LDLR (7020) - ENSG00000130164	TRUE	splice_donor_5th_base_variant&intron_variant	LOW	LDLR	16.27	1	splice_donor_5th_base_variant&intron_variant	LOW	LDLR	16.27
19_3	1506	19	11231203	11120527	rs72658867	IDL_C_pct	G	A	0.0123008	-0.0790677	0.00893602	18.0509	-0.080638	0.00942025	16.9463	0.995415	SuSie	Cholesterol to Total Lipids in IDL percentage	%	Relative lipoprotein lipid concentrations	IDL ratios	Percentage	23610	23910	SPC24 (10993) - ENSG00000161888	LDLR (7020) - ENSG00000130164	TRUE	splice_donor_5th_base_variant&intron_variant	LOW	LDLR	16.27	1	splice_donor_5th_base_variant&intron_variant	LOW	LDLR	16.27
19_3	1506	19	11231203	11120527	rs72658867	IDL_FC	G	A	0.0123008	-0.169855	0.009289	73.9676	-0.184599	0.00944387	84.322	1	SuSie	Free Cholesterol in IDL	mmol/L	Lipoprotein subclasses	IDL (average diameter 28.6 nm)	Non-derived	23528	23828	SPC24 (10993) - ENSG00000161888	LDLR (7020) - ENSG00000130164	TRUE	splice_donor_5th_base_variant&intron_variant	LOW	LDLR	16.27	1	splice_donor_5th_base_variant&intron_variant	LOW	LDLR	16.27
19_3	1506	19	11231203	11120527	rs72658867	IDL_L	G	A	0.0123008	-0.166464	0.00929119	71.0557	-0.170162	0.00949414	71.0809	1	SuSie	Total Lipids in IDL	mmol/L	Lipoprotein subclasses	IDL (average diameter 28.6 nm)	Composite	23524	23824	SPC24 (10993) - ENSG00000161888	LDLR (7020) - ENSG00000130164	TRUE	splice_donor_5th_base_variant&intron_variant	LOW	LDLR	16.27	1	splice_donor_5th_base_variant&intron_variant	LOW	LDLR	16.27
19_3	1506	19	11231203	11120527	rs72658867	IDL_P	G	A	0.0123008	-0.17655	0.00948651	76.5795	-0.190884	0.00959104	87.3714	1	SuSie	Concentration of IDL Particles	mmol/L	Lipoprotein subclasses	IDL (average diameter 28.6 nm)	Non-derived	23523	23823	SPC24 (10993) - ENSG00000161888	LDLR (7020) - ENSG00000130164	TRUE	splice_donor_5th_base_variant&intron_variant	LOW	LDLR	16.27	1	splice_donor_5th_base_variant&intron_variant	LOW	LDLR	16.27
19_3	1506	19	11231203	11120527	rs72658867	IDL_PL	G	A	0.0123008	-0.17167	0.0092652	75.9149	-0.17553	0.00949177	75.5985	1	SuSie	Phospholipids in IDL	mmol/L	Lipoprotein subclasses	IDL (average diameter 28.6 nm)	Non-derived	23525	23825	SPC24 (10993) - ENSG00000161888	LDLR (7020) - ENSG00000130164	TRUE	splice_donor_5th_base_variant&intron_variant	LOW	LDLR	16.27	1	splice_donor_5th_base_variant&intron_variant	LOW	LDLR	16.27
19_3	1506	19	11231203	11120527	rs72658867	IDL_TG	G	A	0.0123008	-0.0560921	0.00901498	9.30932	-0.0665354	0.00959172	11.396	0.999911	SuSie	Triglycerides in IDL	mmol/L	Lipoprotein subclasses	IDL (average diameter 28.6 nm)	Non-derived	23529	23829	SPC24 (10993) - ENSG00000161888	LDLR (7020) - ENSG00000130164	TRUE	splice_donor_5th_base_variant&intron_variant	LOW	LDLR	16.27	1	splice_donor_5th_base_variant&intron_variant	LOW	LDLR	16.27
19_3	1506	19	11231203	11120527	rs72658867	IDL_TG_pct	G	A	0.0123008	0.109233	0.00881659	34.5257	0.104111	0.00932448	28.2159	0.999989	SuSie	Triglycerides to Total Lipids in IDL percentage	%	Relative lipoprotein lipid concentrations	IDL ratios	Percentage	23613	23913	SPC24 (10993) - ENSG00000161888	LDLR (7020) - ENSG00000130164	TRUE	splice_donor_5th_base_variant&intron_variant	LOW	LDLR	16.27	1	splice_donor_5th_base_variant&intron_variant	LOW	LDLR	16.27
19_3	1506	19	11231203	11120527	rs72658867	LA	G	A	0.0123008	-0.0863359	0.00928932	19.8284	-0.0954875	0.00947797	23.1431	1	SuSie	Linoleic Acid	mmol/L	Fatty acids		Non-derived	23449	23749	SPC24 (10993) - ENSG00000161888	LDLR (7020) - ENSG00000130164	TRUE	splice_donor_5th_base_variant&intron_variant	LOW	LDLR	16.27	1	splice_donor_5th_base_variant&intron_variant	LOW	LDLR	16.27
19_3	1506	19	11231203	11120527	rs72658867	LDL_C	G	A	0.0123008	-0.163838	0.00954322	65.3359	-0.176541	0.00964214	74.1283	1	SuSie	LDL Cholesterol	mmol/L	Cholesterol		Composite	23405	23705	SPC24 (10993) - ENSG00000161888	LDLR (7020) - ENSG00000130164	TRUE	splice_donor_5th_base_variant&intron_variant	LOW	LDLR	16.27	1	splice_donor_5th_base_variant&intron_variant	LOW	LDLR	16.27
19_3	1506	19	11231203	11120527	rs72658867	LDL_CE	G	A	0.0123008	-0.15681	0.00955755	59.7677	-0.169007	0.00965812	67.8125	1	SuSie	Cholesteryl Esters in LDL	mmol/L	Cholesteryl esters		Composite	23417	23717	SPC24 (10993) - ENSG00000161888	LDLR (7020) - ENSG00000130164	TRUE	splice_donor_5th_base_variant&intron_variant	LOW	LDLR	16.27	1	splice_donor_5th_base_variant&intron_variant	LOW	LDLR	16.27
19_3	1506	19	11231203	11120527	rs72658867	LDL_FC	G	A	0.0123008	-0.175524	0.00947544	75.8793	-0.190091	0.00958971	86.6807	1	SuSie	Free Cholesterol in LDL	mmol/L	Free cholesterol		Composite	23421	23721	SPC24 (10993) - ENSG00000161888	LDLR (7020) - ENSG00000130164	TRUE	splice_donor_5th_base_variant&intron_variant	LOW	LDLR	16.27	1	splice_donor_5th_base_variant&intron_variant	LOW	LDLR	16.27
19_3	1506	19	11231203	11120527	rs72658867	LDL_L	G	A	0.0123008	-0.162267	0.00955269	63.9859	-0.175031	0.00965239	72.7332	1	SuSie	Total Lipids in LDL	mmol/L	Total lipids		Composite	23425	23725	SPC24 (10993) - ENSG00000161888	LDLR (7020) - ENSG00000130164	TRUE	splice_donor_5th_base_variant&intron_variant	LOW	LDLR	16.27	1	splice_donor_5th_base_variant&intron_variant	LOW	LDLR	16.27
19_3	1506	19	11231203	11120527	rs72658867	LDL_P	G	A	0.0123008	-0.16898	0.00957613	68.9617	-0.181968	0.00967968	78.0821	1	SuSie	Concentration of LDL Particles	mmol/L	Lipoprotein particle concentrations		Composite	23429	23729	SPC24 (10993) - ENSG00000161888	LDLR (7020) - ENSG00000130164	TRUE	splice_donor_5th_base_variant&intron_variant	LOW	LDLR	16.27	1	splice_donor_5th_base_variant&intron_variant	LOW	LDLR	16.27
19_3	1506	19	11231203	11120527	rs72658867	LDL_PL	G	A	0.0123008	-0.168723	0.00956074	68.9728	-0.18176	0.00965646	78.2755	1	SuSie	Phospholipids in LDL	mmol/L	Phospholipids		Composite	23413	23713	SPC24 (10993) - ENSG00000161888	LDLR (7020) - ENSG00000130164	TRUE	splice_donor_5th_base_variant&intron_variant	LOW	LDLR	16.27	1	splice_donor_5th_base_variant&intron_variant	LOW	LDLR	16.27
19_3	1506	19	11231203	11120527	rs72658867	LDL_TG	G	A	0.0123008	-0.0605046	0.00914628	10.4306	-0.0709073	0.00962906	12.7473	0.9999	SuSie	Triglycerides in LDL	mmol/L	Triglycerides		Composite	23409	23709	SPC24 (10993) - ENSG00000161888	LDLR (7020) - ENSG00000130164	TRUE	splice_donor_5th_base_variant&intron_variant	LOW	LDLR	16.27	1	splice_donor_5th_base_variant&intron_variant	LOW	LDLR	16.27
19_3	1506	19	11231203	11120527	rs72658867	LDL_size	G	A	0.0123008	-0.0893773	0.00919535	21.6053	-0.0845691	0.00943065	18.5163	0.999992	SuSie	Average Diameter for LDL Particles	nm	Lipoprotein particle sizes		Non-derived	23432	23732	SPC24 (10993) - ENSG00000161888	LDLR (7020) - ENSG00000130164	TRUE	splice_donor_5th_base_variant&intron_variant	LOW	LDLR	16.27	1	splice_donor_5th_base_variant&intron_variant	LOW	LDLR	16.27
19_3	1506	19	11231203	11120527	rs72658867	L_HDL_CE_pct	G	A	0.0123008	-0.0553126	0.00864971	9.79362	-0.0527918	0.00928174	7.88996	0.632227	SuSie	Cholesteryl Esters to Total Lipids in Large HDL percentage	%	Relative lipoprotein lipid concentrations	Large HDL ratios	Percentage	23636	23936	SPC24 (10993) - ENSG00000161888	LDLR (7020) - ENSG00000130164	TRUE	splice_donor_5th_base_variant&intron_variant	LOW	LDLR	16.27	1	splice_donor_5th_base_variant&intron_variant	LOW	LDLR	16.27
19_3	1506	19	11231203	11120527	rs72658867	L_HDL_C_pct	G	A	0.0123008	-0.0723986	0.00849945	16.7897	-0.0706174	0.00916872	13.8721	0.993825	SuSie	Cholesterol to Total Lipids in Large HDL percentage	%	Relative lipoprotein lipid concentrations	Large HDL ratios	Percentage	23635	23935	SPC24 (10993) - ENSG00000161888	LDLR (7020) - ENSG00000130164	TRUE	splice_donor_5th_base_variant&intron_variant	LOW	LDLR	16.27	1	splice_donor_5th_base_variant&intron_variant	LOW	LDLR	16.27
19_3	1506	19	11231203	11120527	rs72658867	L_HDL_FC_pct	G	A	0.0123008	-0.120936	0.00864763	43.7151	-0.127397	0.00908299	43.9557	1	SuSie	Free Cholesterol to Total Lipids in Large HDL percentage	%	Relative lipoprotein lipid concentrations	Large HDL ratios	Percentage	23637	23937	SPC24 (10993) - ENSG00000161888	LDLR (7020) - ENSG00000130164	TRUE	splice_donor_5th_base_variant&intron_variant	LOW	LDLR	16.27	1	splice_donor_5th_base_variant&intron_variant	LOW	LDLR	16.27
19_3	1506	19	11231203	11120527	rs72658867	L_HDL_PL_pct	G	A	0.0123008	0.12021	0.00892715	40.6035	0.125022	0.00935321	40.0161	1	SuSie	Phospholipids to Total Lipids in Large HDL percentage	%	Relative lipoprotein lipid concentrations	Large HDL ratios	Percentage	23634	23934	SPC24 (10993) - ENSG00000161888	LDLR (7020) - ENSG00000130164	TRUE	splice_donor_5th_base_variant&intron_variant	LOW	LDLR	16.27	1	splice_donor_5th_base_variant&intron_variant	LOW	LDLR	16.27
19_3	1506	19	11231203	11120527	rs72658867	L_LDL_C	G	A	0.0123008	-0.166247	0.00947934	68.1326	-0.179352	0.00958743	77.3314	1	SuSie	Cholesterol in Large LDL	mmol/L	Lipoprotein subclasses	Large LDL (average diameter 25.5 nm)	Composite	23533	23833	SPC24 (10993) - ENSG00000161888	LDLR (7020) - ENSG00000130164	TRUE	splice_donor_5th_base_variant&intron_variant	LOW	LDLR	16.27	1	splice_donor_5th_base_variant&intron_variant	LOW	LDLR	16.27
19_3	1506	19	11231203	11120527	rs72658867	L_LDL_CE	G	A	0.0123008	-0.16174	0.00949836	64.2947	-0.174092	0.00963078	72.2853	1	SuSie	Cholesteryl Esters in Large LDL	mmol/L	Lipoprotein subclasses	Large LDL (average diameter 25.5 nm)	Non-derived	23534	23834	SPC24 (10993) - ENSG00000161888	LDLR (7020) - ENSG00000130164	TRUE	splice_donor_5th_base_variant&intron_variant	LOW	LDLR	16.27	1	splice_donor_5th_base_variant&intron_variant	LOW	LDLR	16.27
19_3	1506	19	11231203	11120527	rs72658867	L_LDL_C_pct	G	A	0.0123008	-0.109062	0.00905856	32.6577	-0.110677	0.00938499	31.3675	0.999992	SuSie	Cholesterol to Total Lipids in Large LDL percentage	%	Relative lipoprotein lipid concentrations	Large LDL ratios	Percentage	23615	23915	SPC24 (10993) - ENSG00000161888	LDLR (7020) - ENSG00000130164	TRUE	splice_donor_5th_base_variant&intron_variant	LOW	LDLR	16.27	1	splice_donor_5th_base_variant&intron_variant	LOW	LDLR	16.27
19_3	1506	19	11231203	11120527	rs72658867	L_LDL_FC	G	A	0.0123008	-0.173916	0.00941139	75.5186	-0.18733	0.00953623	85.1497	1	SuSie	Free Cholesterol in Large LDL	mmol/L	Lipoprotein subclasses	Large LDL (average diameter 25.5 nm)	Non-derived	23535	23835	SPC24 (10993) - ENSG00000161888	LDLR (7020) - ENSG00000130164	TRUE	splice_donor_5th_base_variant&intron_variant	LOW	LDLR	16.27	1	splice_donor_5th_base_variant&intron_variant	LOW	LDLR	16.27
19_3	1506	19	11231203	11120527	rs72658867	L_LDL_FC_pct	G	A	0.0123008	-0.07845	0.00867105	18.8342	-0.0792411	0.00925226	16.963	0.995282	SuSie	Free Cholesterol to Total Lipids in Large LDL percentage	%	Relative lipoprotein lipid concentrations	Large LDL ratios	Percentage	23617	23917	SPC24 (10993) - ENSG00000161888	LDLR (7020) - ENSG00000130164	TRUE	splice_donor_5th_base_variant&intron_variant	LOW	LDLR	16.27	1	splice_donor_5th_base_variant&intron_variant	LOW	LDLR	16.27
19_3	1506	19	11231203	11120527	rs72658867	L_LDL_L	G	A	0.0123008	-0.164961	0.00949257	66.9162	-0.178303	0.00959981	76.2496	1	SuSie	Total Lipids in Large LDL	mmol/L	Lipoprotein subclasses	Large LDL (average diameter 25.5 nm)	Composite	23531	23831	SPC24 (10993) - ENSG00000161888	LDLR (7020) - ENSG00000130164	TRUE	splice_donor_5th_base_variant&intron_variant	LOW	LDLR	16.27	1	splice_donor_5th_base_variant&intron_variant	LOW	LDLR	16.27
19_3	1506	19	11231203	11120527	rs72658867	L_LDL_P	G	A	0.0123008	-0.176544	0.00954726	75.6173	-0.190047	0.00965356	85.5144	1	SuSie	Concentration of Large LDL Particles	mmol/L	Lipoprotein subclasses	Large LDL (average diameter 25.5 nm)	Non-derived	23530	23830	SPC24 (10993) - ENSG00000161888	LDLR (7020) - ENSG00000130164	TRUE	splice_donor_5th_base_variant&intron_variant	LOW	LDLR	16.27	1	splice_donor_5th_base_variant&intron_variant	LOW	LDLR	16.27
19_3	1506	19	11231203	11120527	rs72658867	L_LDL_PL	G	A	0.0123008	-0.168549	0.00951282	69.5173	-0.181765	0.00961177	78.9984	1	SuSie	Phospholipids in Large LDL	mmol/L	Lipoprotein subclasses	Large LDL (average diameter 25.5 nm)	Non-derived	23532	23832	SPC24 (10993) - ENSG00000161888	LDLR (7020) - ENSG00000130164	TRUE	splice_donor_5th_base_variant&intron_variant	LOW	LDLR	16.27	1	splice_donor_5th_base_variant&intron_variant	LOW	LDLR	16.27
19_3	1506	19	11231203	11120527	rs72658867	L_LDL_TG	G	A	0.0123008	-0.0689444	0.00912596	13.3771	-0.0803742	0.00962198	16.1763	0.999998	SuSie	Triglycerides in Large LDL	mmol/L	Lipoprotein subclasses	Large LDL (average diameter 25.5 nm)	Non-derived	23536	23836	SPC24 (10993) - ENSG00000161888	LDLR (7020) - ENSG00000130164	TRUE	splice_donor_5th_base_variant&intron_variant	LOW	LDLR	16.27	1	splice_donor_5th_base_variant&intron_variant	LOW	LDLR	16.27
19_3	1506	19	11231203	11120527	rs72658867	L_LDL_TG_pct	G	A	0.0123008	0.110487	0.0089546	34.2509	0.105781	0.00940995	28.589	0.999979	SuSie	Triglycerides to Total Lipids in Large LDL percentage	%	Relative lipoprotein lipid concentrations	Large LDL ratios	Percentage	23618	23918	SPC24 (10993) - ENSG00000161888	LDLR (7020) - ENSG00000130164	TRUE	splice_donor_5th_base_variant&intron_variant	LOW	LDLR	16.27	1	splice_donor_5th_base_variant&intron_variant	LOW	LDLR	16.27
19_3	1506	19	11231203	11120527	rs72658867	L_VLDL_C	G	A	0.0123008	-0.0696923	0.00926434	13.2702	-0.0754385	0.00959103	14.4337	0.999985	SuSie	Cholesterol in Large VLDL	mmol/L	Lipoprotein subclasses	Large VLDL (average diameter 53.6 nm)	Composite	23498	23798	SPC24 (10993) - ENSG00000161888	LDLR (7020) - ENSG00000130164	TRUE	splice_donor_5th_base_variant&intron_variant	LOW	LDLR	16.27	1	splice_donor_5th_base_variant&intron_variant	LOW	LDLR	16.27
19_3	1506	19	11231203	11120527	rs72658867	L_VLDL_CE	G	A	0.0123008	-0.0903142	0.00938912	21.1775	-0.0974335	0.00964988	23.2412	1	SuSie	Cholesteryl Esters in Large VLDL	mmol/L	Lipoprotein subclasses	Large VLDL (average diameter 53.6 nm)	Non-derived	23499	23799	SPC24 (10993) - ENSG00000161888	LDLR (7020) - ENSG00000130164	TRUE	splice_donor_5th_base_variant&intron_variant	LOW	LDLR	16.27	1	splice_donor_5th_base_variant&intron_variant	LOW	LDLR	16.27
19_3	1506	19	11231203	11120527	rs72658867	L_VLDL_CE_pct	G	A	0.0123008	-0.11668	0.00891892	38.3814	-0.115235	0.00931764	34.4006	1	SuSie	Cholesteryl Esters to Total Lipids in Large VLDL percentage	%	Relative lipoprotein lipid concentrations	Large VLDL ratios	Percentage	23591	23891	SPC24 (10993) - ENSG00000161888	LDLR (7020) - ENSG00000130164	TRUE	splice_donor_5th_base_variant&intron_variant	LOW	LDLR	16.27	1	splice_donor_5th_base_variant&intron_variant	LOW	LDLR	16.27
19_3	1506	19	11231203	11120527	rs72658867	L_VLDL_C_pct	G	A	0.0123008	-0.124732	0.00912632	41.7979	-0.123676	0.00947382	38.2152	1	SuSie	Cholesterol to Total Lipids in Large VLDL percentage	%	Relative lipoprotein lipid concentrations	Large VLDL ratios	Percentage	23590	23890	SPC24 (10993) - ENSG00000161888	LDLR (7020) - ENSG00000130164	TRUE	splice_donor_5th_base_variant&intron_variant	LOW	LDLR	16.27	1	splice_donor_5th_base_variant&intron_variant	LOW	LDLR	16.27
19_3	1506	19	11231203	11120527	rs72658867	L_VLDL_FC_pct	G	A	0.0123008	-0.113287	0.00932211	33.255	-0.114105	0.00965222	31.5152	1	SuSie	Free Cholesterol to Total Lipids in Large VLDL percentage	%	Relative lipoprotein lipid concentrations	Large VLDL ratios	Percentage	23592	23892	SPC24 (10993) - ENSG00000161888	LDLR (7020) - ENSG00000130164	TRUE	splice_donor_5th_base_variant&intron_variant	LOW	LDLR	16.27	1	splice_donor_5th_base_variant&intron_variant	LOW	LDLR	16.27
19_3	1506	19	11231203	11120527	rs72658867	L_VLDL_TG_pct	G	A	0.0123008	0.124919	0.00931668	40.2657	0.126252	0.00964561	38.4128	1	SuSie	Triglycerides to Total Lipids in Large VLDL percentage	%	Relative lipoprotein lipid concentrations	Large VLDL ratios	Percentage	23593	23893	SPC24 (10993) - ENSG00000161888	LDLR (7020) - ENSG00000130164	TRUE	splice_donor_5th_base_variant&intron_variant	LOW	LDLR	16.27	1	splice_donor_5th_base_variant&intron_variant	LOW	LDLR	16.27
19_3	1506	19	11231203	11120527	rs72658867	M_HDL_C	G	A	0.0123008	0.0642151	0.00837188	13.7656	0.0560938	0.00901803	9.30361	0.998557	SuSie	Cholesterol in Medium HDL	mmol/L	Lipoprotein subclasses	Medium HDL (average diameter 10.9 nm)	Composite	23568	23868	SPC24 (10993) - ENSG00000161888	LDLR (7020) - ENSG00000130164	TRUE	splice_donor_5th_base_variant&intron_variant	LOW	LDLR	16.27	1	splice_donor_5th_base_variant&intron_variant	LOW	LDLR	16.27
19_3	1506	19	11231203	11120527	rs72658867	M_HDL_CE	G	A	0.0123008	0.0683502	0.00842574	15.3031	0.0607419	0.00906306	10.6869	0.999902	SuSie	Cholesteryl Esters in Medium HDL	mmol/L	Lipoprotein subclasses	Medium HDL (average diameter 10.9 nm)	Non-derived	23569	23869	SPC24 (10993) - ENSG00000161888	LDLR (7020) - ENSG00000130164	TRUE	splice_donor_5th_base_variant&intron_variant	LOW	LDLR	16.27	1	splice_donor_5th_base_variant&intron_variant	LOW	LDLR	16.27
19_3	1506	19	11231203	11120527	rs72658867	M_HDL_FC_pct	G	A	0.0123008	-0.0456407	0.00798664	7.95882	-0.0489496	0.00869401	7.74462	0.967583	SuSie	Free Cholesterol to Total Lipids in Medium HDL percentage	%	Relative lipoprotein lipid concentrations	Medium HDL ratios	Percentage	23642	23942	SPC24 (10993) - ENSG00000161888	LDLR (7020) - ENSG00000130164	TRUE	splice_donor_5th_base_variant&intron_variant	LOW	LDLR	16.27	1	splice_donor_5th_base_variant&intron_variant	LOW	LDLR	16.27
19_3	1506	19	11231203	11120527	rs72658867	M_HDL_L	G	A	0.0123008	0.0770784	0.00848821	18.9668	0.0666976	0.00905699	12.7484	0.999997	SuSie	Total Lipids in Medium HDL	mmol/L	Lipoprotein subclasses	Medium HDL (average diameter 10.9 nm)	Composite	23566	23866	SPC24 (10993) - ENSG00000161888	LDLR (7020) - ENSG00000130164	TRUE	splice_donor_5th_base_variant&intron_variant	LOW	LDLR	16.27	1	splice_donor_5th_base_variant&intron_variant	LOW	LDLR	16.27
19_3	1506	19	11231203	11120527	rs72658867	M_HDL_P	G	A	0.0123008	0.0669122	0.00838256	14.8428	0.0566368	0.00899471	9.51659	0.99986	SuSie	Concentration of Medium HDL Particles	mmol/L	Lipoprotein subclasses	Medium HDL (average diameter 10.9 nm)	Non-derived	23565	23865	SPC24 (10993) - ENSG00000161888	LDLR (7020) - ENSG00000130164	TRUE	splice_donor_5th_base_variant&intron_variant	LOW	LDLR	16.27	1	splice_donor_5th_base_variant&intron_variant	LOW	LDLR	16.27
19_3	1506	19	11231203	11120527	rs72658867	M_HDL_PL	G	A	0.0123008	0.0850911	0.00858549	22.4286	0.0742534	0.00911285	15.4314	0.999999	SuSie	Phospholipids in Medium HDL	mmol/L	Lipoprotein subclasses	Medium HDL (average diameter 10.9 nm)	Non-derived	23567	23867	SPC24 (10993) - ENSG00000161888	LDLR (7020) - ENSG00000130164	TRUE	splice_donor_5th_base_variant&intron_variant	LOW	LDLR	16.27	1	splice_donor_5th_base_variant&intron_variant	LOW	LDLR	16.27
19_3	1506	19	11231203	11120527	rs72658867	M_LDL_C	G	A	0.0123008	-0.147586	0.00959437	52.6687	-0.159132	0.00969699	59.7752	1	SuSie	Cholesterol in Medium LDL	mmol/L	Lipoprotein subclasses	Medium LDL (average diameter 23 nm)	Composite	23540	23840	SPC24 (10993) - ENSG00000161888	LDLR (7020) - ENSG00000130164	TRUE	splice_donor_5th_base_variant&intron_variant	LOW	LDLR	16.27	1	splice_donor_5th_base_variant&intron_variant	LOW	LDLR	16.27
19_3	1506	19	11231203	11120527	rs72658867	M_LDL_CE	G	A	0.0123008	-0.135211	0.00958785	44.4346	-0.145927	0.00970124	50.3972	1	SuSie	Cholesteryl Esters in Medium LDL	mmol/L	Lipoprotein subclasses	Medium LDL (average diameter 23 nm)	Non-derived	23541	23841	SPC24 (10993) - ENSG00000161888	LDLR (7020) - ENSG00000130164	TRUE	splice_donor_5th_base_variant&intron_variant	LOW	LDLR	16.27	1	splice_donor_5th_base_variant&intron_variant	LOW	LDLR	16.27
19_3	1506	19	11231203	11120527	rs72658867	M_LDL_C_pct	G	A	0.0123008	-0.0739369	0.00948264	14.1982	-0.0781947	0.00965123	15.2661	0.999794	SuSie	Cholesterol to Total Lipids in Medium LDL percentage	%	Relative lipoprotein lipid concentrations	Medium LDL ratios	Percentage	23620	23920	SPC24 (10993) - ENSG00000161888	LDLR (7020) - ENSG00000130164	TRUE	splice_donor_5th_base_variant&intron_variant	LOW	LDLR	16.27	1	splice_donor_5th_base_variant&intron_variant	LOW	LDLR	16.27
19_3	1506	19	11231203	11120527	rs72658867	M_LDL_FC	G	A	0.0123008	-0.169903	0.0095505	70.0729	-0.183143	0.00965519	79.4739	1	SuSie	Free Cholesterol in Medium LDL	mmol/L	Lipoprotein subclasses	Medium LDL (average diameter 23 nm)	Non-derived	23542	23842	SPC24 (10993) - ENSG00000161888	LDLR (7020) - ENSG00000130164	TRUE	splice_donor_5th_base_variant&intron_variant	LOW	LDLR	16.27	1	splice_donor_5th_base_variant&intron_variant	LOW	LDLR	16.27
19_3	1506	19	11231203	11120527	rs72658867	M_LDL_FC_pct	G	A	0.0123008	-0.0611574	0.00871253	11.6523	-0.0614507	0.00930832	10.3905	0.88976	SuSie	Free Cholesterol to Total Lipids in Medium LDL percentage	%	Relative lipoprotein lipid concentrations	Medium LDL ratios	Percentage	23622	23922	SPC24 (10993) - ENSG00000161888	LDLR (7020) - ENSG00000130164	TRUE	splice_donor_5th_base_variant&intron_variant	LOW	LDLR	16.27	1	splice_donor_5th_base_variant&intron_variant	LOW	LDLR	16.27
19_3	1506	19	11231203	11120527	rs72658867	M_LDL_L	G	A	0.0123008	-0.146992	0.00958933	52.3084	-0.158447	0.00969834	59.2551	1	SuSie	Total Lipids in Medium LDL	mmol/L	Lipoprotein subclasses	Medium LDL (average diameter 23 nm)	Composite	23538	23838	SPC24 (10993) - ENSG00000161888	LDLR (7020) - ENSG00000130164	TRUE	splice_donor_5th_base_variant&intron_variant	LOW	LDLR	16.27	1	splice_donor_5th_base_variant&intron_variant	LOW	LDLR	16.27
19_3	1506	19	11231203	11120527	rs72658867	M_LDL_P	G	A	0.0123008	-0.143131	0.00961435	49.399	-0.154256	0.00970788	56.1114	1	SuSie	Concentration of Medium LDL Particles	mmol/L	Lipoprotein subclasses	Medium LDL (average diameter 23 nm)	Non-derived	23537	23837	SPC24 (10993) - ENSG00000161888	LDLR (7020) - ENSG00000130164	TRUE	splice_donor_5th_base_variant&intron_variant	LOW	LDLR	16.27	1	splice_donor_5th_base_variant&intron_variant	LOW	LDLR	16.27
19_3	1506	19	11231203	11120527	rs72658867	M_LDL_PL	G	A	0.0123008	-0.155814	0.00958555	58.6868	-0.167787	0.00969269	66.3854	1	SuSie	Phospholipids in Medium LDL	mmol/L	Lipoprotein subclasses	Medium LDL (average diameter 23 nm)	Non-derived	23539	23839	SPC24 (10993) - ENSG00000161888	LDLR (7020) - ENSG00000130164	TRUE	splice_donor_5th_base_variant&intron_variant	LOW	LDLR	16.27	1	splice_donor_5th_base_variant&intron_variant	LOW	LDLR	16.27
19_3	1506	19	11231203	11120527	rs72658867	M_LDL_TG	G	A	0.0123008	-0.05483	0.00913121	8.71734	-0.064433	0.00961625	10.6818	0.993915	SuSie	Triglycerides in Medium LDL	mmol/L	Lipoprotein subclasses	Medium LDL (average diameter 23 nm)	Non-derived	23543	23843	SPC24 (10993) - ENSG00000161888	LDLR (7020) - ENSG00000130164	TRUE	splice_donor_5th_base_variant&intron_variant	LOW	LDLR	16.27	1	splice_donor_5th_base_variant&intron_variant	LOW	LDLR	16.27
19_3	1506	19	11231203	11120527	rs72658867	M_LDL_TG_pct	G	A	0.0123008	0.119828	0.00904914	39.299	0.114616	0.00948024	32.9181	1	SuSie	Triglycerides to Total Lipids in Medium LDL percentage	%	Relative lipoprotein lipid concentrations	Medium LDL ratios	Percentage	23623	23923	SPC24 (10993) - ENSG00000161888	LDLR (7020) - ENSG00000130164	TRUE	splice_donor_5th_base_variant&intron_variant	LOW	LDLR	16.27	1	splice_donor_5th_base_variant&intron_variant	LOW	LDLR	16.27
19_3	1506	19	11231203	11120527	rs72658867	M_VLDL_C	G	A	0.0123008	-0.173731	0.0095526	73.1821	-0.18698	0.00965489	82.7932	1	SuSie	Cholesterol in Medium VLDL	mmol/L	Lipoprotein subclasses	Medium VLDL (average diameter 44.5 nm)	Composite	23505	23805	SPC24 (10993) - ENSG00000161888	LDLR (7020) - ENSG00000130164	TRUE	splice_donor_5th_base_variant&intron_variant	LOW	LDLR	16.27	1	splice_donor_5th_base_variant&intron_variant	LOW	LDLR	16.27
19_3	1506	19	11231203	11120527	rs72658867	M_VLDL_CE	G	A	0.0123008	-0.186883	0.00948797	85.6389	-0.202567	0.0096011	98.0338	1	SuSie	Cholesteryl Esters in Medium VLDL	mmol/L	Lipoprotein subclasses	Medium VLDL (average diameter 44.5 nm)	Non-derived	23506	23806	SPC24 (10993) - ENSG00000161888	LDLR (7020) - ENSG00000130164	TRUE	splice_donor_5th_base_variant&intron_variant	LOW	LDLR	16.27	1	splice_donor_5th_base_variant&intron_variant	LOW	LDLR	16.27
19_3	1506	19	11231203	11120527	rs72658867	M_VLDL_CE_pct	G	A	0.0123008	-0.118963	0.00866796	42.1395	-0.109593	0.00920248	31.9689	1	SuSie	Cholesteryl Esters to Total Lipids in Medium VLDL percentage	%	Relative lipoprotein lipid concentrations	Medium VLDL ratios	Percentage	23596	23896	SPC24 (10993) - ENSG00000161888	LDLR (7020) - ENSG00000130164	TRUE	splice_donor_5th_base_variant&intron_variant	LOW	LDLR	16.27	1	splice_donor_5th_base_variant&intron_variant	LOW	LDLR	16.27
19_3	1506	19	11231203	11120527	rs72658867	M_VLDL_C_pct	G	A	0.0123008	-0.127384	0.00872545	47.5463	-0.121685	0.00917072	39.447	1	SuSie	Cholesterol to Total Lipids in Medium VLDL percentage	%	Relative lipoprotein lipid concentrations	Medium VLDL ratios	Percentage	23595	23895	SPC24 (10993) - ENSG00000161888	LDLR (7020) - ENSG00000130164	TRUE	splice_donor_5th_base_variant&intron_variant	LOW	LDLR	16.27	1	splice_donor_5th_base_variant&intron_variant	LOW	LDLR	16.27
19_3	1506	19	11231203	11120527	rs72658867	M_VLDL_FC	G	A	0.0123008	-0.143704	0.00957484	50.1899	-0.145019	0.00975368	49.2631	1	SuSie	Free Cholesterol in Medium VLDL	mmol/L	Lipoprotein subclasses	Medium VLDL (average diameter 44.5 nm)	Non-derived	23507	23807	SPC24 (10993) - ENSG00000161888	LDLR (7020) - ENSG00000130164	TRUE	splice_donor_5th_base_variant&intron_variant	LOW	LDLR	16.27	1	splice_donor_5th_base_variant&intron_variant	LOW	LDLR	16.27
19_3	1506	19	11231203	11120527	rs72658867	M_VLDL_FC_pct	G	A	0.0123008	-0.145652	0.00891216	59.3123	-0.140958	0.00928119	51.3551	1	SuSie	Free Cholesterol to Total Lipids in Medium VLDL percentage	%	Relative lipoprotein lipid concentrations	Medium VLDL ratios	Percentage	23597	23897	SPC24 (10993) - ENSG00000161888	LDLR (7020) - ENSG00000130164	TRUE	splice_donor_5th_base_variant&intron_variant	LOW	LDLR	16.27	1	splice_donor_5th_base_variant&intron_variant	LOW	LDLR	16.27
19_3	1506	19	11231203	11120527	rs72658867	M_VLDL_L	G	A	0.0123008	-0.102849	0.00947569	26.7191	-0.11126	0.00967553	29.8708	1	SuSie	Total Lipids in Medium VLDL	mmol/L	Lipoprotein subclasses	Medium VLDL (average diameter 44.5 nm)	Composite	23503	23803	SPC24 (10993) - ENSG00000161888	LDLR (7020) - ENSG00000130164	TRUE	splice_donor_5th_base_variant&intron_variant	LOW	LDLR	16.27	1	splice_donor_5th_base_variant&intron_variant	LOW	LDLR	16.27
19_3	1506	19	11231203	11120527	rs72658867	M_VLDL_P	G	A	0.0123008	-0.122551	0.00953871	37.053	-0.131755	0.00969106	41.362	1	SuSie	Concentration of Medium VLDL Particles	mmol/L	Lipoprotein subclasses	Medium VLDL (average diameter 44.5 nm)	Non-derived	23502	23802	SPC24 (10993) - ENSG00000161888	LDLR (7020) - ENSG00000130164	TRUE	splice_donor_5th_base_variant&intron_variant	LOW	LDLR	16.27	1	splice_donor_5th_base_variant&intron_variant	LOW	LDLR	16.27
19_3	1506	19	11231203	11120527	rs72658867	M_VLDL_PL	G	A	0.0123008	-0.128738	0.00954898	40.6987	-0.138613	0.00969329	45.6487	1	SuSie	Phospholipids in Medium VLDL	mmol/L	Lipoprotein subclasses	Medium VLDL (average diameter 44.5 nm)	Non-derived	23504	23804	SPC24 (10993) - ENSG00000161888	LDLR (7020) - ENSG00000130164	TRUE	splice_donor_5th_base_variant&intron_variant	LOW	LDLR	16.27	1	splice_donor_5th_base_variant&intron_variant	LOW	LDLR	16.27
19_3	1506	19	11231203	11120527	rs72658867	M_VLDL_PL_pct	G	A	0.0123008	-0.15631	0.00902082	66.5368	-0.163746	0.0093152	68.4184	1	SuSie	Phospholipids to Total Lipids in Medium VLDL percentage	%	Relative lipoprotein lipid concentrations	Medium VLDL ratios	Percentage	23594	23894	SPC24 (10993) - ENSG00000161888	LDLR (7020) - ENSG00000130164	TRUE	splice_donor_5th_base_variant&intron_variant	LOW	LDLR	16.27	1	splice_donor_5th_base_variant&intron_variant	LOW	LDLR	16.27
19_3	1506	19	11231203	11120527	rs72658867	M_VLDL_TG_pct	G	A	0.0123008	0.135292	0.00878805	52.7521	0.129997	0.00919839	44.6111	1	SuSie	Triglycerides to Total Lipids in Medium VLDL percentage	%	Relative lipoprotein lipid concentrations	Medium VLDL ratios	Percentage	23598	23898	SPC24 (10993) - ENSG00000161888	LDLR (7020) - ENSG00000130164	TRUE	splice_donor_5th_base_variant&intron_variant	LOW	LDLR	16.27	1	splice_donor_5th_base_variant&intron_variant	LOW	LDLR	16.27
19_3	1506	19	11231203	11120527	rs72658867	Omega_3	G	A	0.0123008	-0.0684782	0.00876564	14.25	-0.0765792	0.00936631	15.5314	0.995872	SuSie	Omega-3 Fatty Acids	mmol/L	Fatty acids		Non-derived	23444	23744	SPC24 (10993) - ENSG00000161888	LDLR (7020) - ENSG00000130164	TRUE	splice_donor_5th_base_variant&intron_variant	LOW	LDLR	16.27	1	splice_donor_5th_base_variant&intron_variant	LOW	LDLR	16.27
19_3	1506	19	11231203	11120527	rs72658867	Omega_6	G	A	0.0123008	-0.0937027	0.00925282	23.3772	-0.103641	0.00945085	27.252	1	SuSie	Omega-6 Fatty Acids	mmol/L	Fatty acids		Non-derived	23445	23745	SPC24 (10993) - ENSG00000161888	LDLR (7020) - ENSG00000130164	TRUE	splice_donor_5th_base_variant&intron_variant	LOW	LDLR	16.27	1	splice_donor_5th_base_variant&intron_variant	LOW	LDLR	16.27
19_3	1506	19	11231203	11120527	rs72658867	PUFA	G	A	0.0123008	-0.0957211	0.00919084	24.6733	-0.106367	0.00944918	28.6643	1	SuSie	Polyunsaturated Fatty Acids	mmol/L	Fatty acids		Composite	23446	23746	SPC24 (10993) - ENSG00000161888	LDLR (7020) - ENSG00000130164	TRUE	splice_donor_5th_base_variant&intron_variant	LOW	LDLR	16.27	1	splice_donor_5th_base_variant&intron_variant	LOW	LDLR	16.27
19_3	1506	19	11231203	11120527	rs72658867	Remnant_C	G	A	0.0123008	-0.159008	0.00953173	61.7514	-0.172674	0.00963583	71.0587	1	SuSie	Remnant Cholesterol (Non-HDL, Non-LDL -Cholesterol)	mmol/L	Cholesterol		Composite	23402	23702	SPC24 (10993) - ENSG00000161888	LDLR (7020) - ENSG00000130164	TRUE	splice_donor_5th_base_variant&intron_variant	LOW	LDLR	16.27	1	splice_donor_5th_base_variant&intron_variant	LOW	LDLR	16.27
19_3	1506	19	11231203	11120527	rs72658867	S_HDL_C_pct	G	A	0.0123008	-0.0938923	0.00907695	24.3513	-0.0856315	0.00958981	18.3667	0.996601	SuSie	Cholesterol to Total Lipids in Small HDL percentage	%	Relative lipoprotein lipid concentrations	Small HDL ratios	Percentage	23645	23945	SPC24 (10993) - ENSG00000161888	LDLR (7020) - ENSG00000130164	TRUE	splice_donor_5th_base_variant&intron_variant	LOW	LDLR	16.27	1	splice_donor_5th_base_variant&intron_variant	LOW	LDLR	16.27
19_3	1506	19	11231203	11120527	rs72658867	S_HDL_FC_pct	G	A	0.0123008	-0.123863	0.00876924	44.5728	-0.133769	0.00931482	46.0297	1	SuSie	Free Cholesterol to Total Lipids in Small HDL percentage	%	Relative lipoprotein lipid concentrations	Small HDL ratios	Percentage	23647	23947	SPC24 (10993) - ENSG00000161888	LDLR (7020) - ENSG00000130164	TRUE	splice_donor_5th_base_variant&intron_variant	LOW	LDLR	16.27	1	splice_donor_5th_base_variant&intron_variant	LOW	LDLR	16.27
19_3	1506	19	11231203	11120527	rs72658867	S_HDL_PL_pct	G	A	0.0123008	0.143528	0.00907409	55.6268	0.150922	0.00936155	57.7269	1	SuSie	Phospholipids to Total Lipids in Small HDL percentage	%	Relative lipoprotein lipid concentrations	Small HDL ratios	Percentage	23644	23944	SPC24 (10993) - ENSG00000161888	LDLR (7020) - ENSG00000130164	TRUE	splice_donor_5th_base_variant&intron_variant	LOW	LDLR	16.27	1	splice_donor_5th_base_variant&intron_variant	LOW	LDLR	16.27
19_3	1506	19	11231203	11120527	rs72658867	S_LDL_C	G	A	0.0123008	-0.161271	0.00958986	62.7357	-0.173567	0.00968678	71.042	1	SuSie	Cholesterol in Small LDL	mmol/L	Lipoprotein subclasses	Small LDL (average diameter 18.7 nm)	Composite	23547	23847	SPC24 (10993) - ENSG00000161888	LDLR (7020) - ENSG00000130164	TRUE	splice_donor_5th_base_variant&intron_variant	LOW	LDLR	16.27	1	splice_donor_5th_base_variant&intron_variant	LOW	LDLR	16.27
19_3	1506	19	11231203	11120527	rs72658867	S_LDL_CE	G	A	0.0123008	-0.147276	0.00958289	52.5758	-0.158379	0.00969112	59.2917	1	SuSie	Cholesteryl Esters in Small LDL	mmol/L	Lipoprotein subclasses	Small LDL (average diameter 18.7 nm)	Non-derived	23548	23848	SPC24 (10993) - ENSG00000161888	LDLR (7020) - ENSG00000130164	TRUE	splice_donor_5th_base_variant&intron_variant	LOW	LDLR	16.27	1	splice_donor_5th_base_variant&intron_variant	LOW	LDLR	16.27
19_3	1506	19	11231203	11120527	rs72658867	S_LDL_C_pct	G	A	0.0123008	-0.0794449	0.00944102	16.4052	-0.0787743	0.00961594	15.5892	0.975084	SuSie	Cholesterol to Total Lipids in Small LDL percentage	%	Relative lipoprotein lipid concentrations	Small LDL ratios	Percentage	23625	23925	SPC24 (10993) - ENSG00000161888	LDLR (7020) - ENSG00000130164	TRUE	splice_donor_5th_base_variant&intron_variant	LOW	LDLR	16.27	1	splice_donor_5th_base_variant&intron_variant	LOW	LDLR	16.27
19_3	1506	19	11231203	11120527	rs72658867	S_LDL_FC	G	A	0.0123008	-0.182145	0.00954116	80.518	-0.197405	0.00965392	92.1614	1	SuSie	Free Cholesterol in Small LDL	mmol/L	Lipoprotein subclasses	Small LDL (average diameter 18.7 nm)	Non-derived	23549	23849	SPC24 (10993) - ENSG00000161888	LDLR (7020) - ENSG00000130164	TRUE	splice_donor_5th_base_variant&intron_variant	LOW	LDLR	16.27	1	splice_donor_5th_base_variant&intron_variant	LOW	LDLR	16.27
19_3	1506	19	11231203	11120527	rs72658867	S_LDL_FC_pct	G	A	0.0123008	-0.0799444	0.00889149	18.6113	-0.0754681	0.00945473	14.8408	0.996289	SuSie	Free Cholesterol to Total Lipids in Small LDL percentage	%	Relative lipoprotein lipid concentrations	Small LDL ratios	Percentage	23627	23927	SPC24 (10993) - ENSG00000161888	LDLR (7020) - ENSG00000130164	TRUE	splice_donor_5th_base_variant&intron_variant	LOW	LDLR	16.27	1	splice_donor_5th_base_variant&intron_variant	LOW	LDLR	16.27
19_3	1506	19	11231203	11120527	rs72658867	S_LDL_L	G	A	0.0123008	-0.161121	0.00958734	62.6539	-0.17343	0.00968865	70.905	1	SuSie	Total Lipids in Small LDL	mmol/L	Lipoprotein subclasses	Small LDL (average diameter 18.7 nm)	Composite	23545	23845	SPC24 (10993) - ENSG00000161888	LDLR (7020) - ENSG00000130164	TRUE	splice_donor_5th_base_variant&intron_variant	LOW	LDLR	16.27	1	splice_donor_5th_base_variant&intron_variant	LOW	LDLR	16.27
19_3	1506	19	11231203	11120527	rs72658867	S_LDL_P	G	A	0.0123008	-0.155162	0.00959844	58.0527	-0.167003	0.00970185	65.655	1	SuSie	Concentration of Small LDL Particles	mmol/L	Lipoprotein subclasses	Small LDL (average diameter 18.7 nm)	Non-derived	23544	23844	SPC24 (10993) - ENSG00000161888	LDLR (7020) - ENSG00000130164	TRUE	splice_donor_5th_base_variant&intron_variant	LOW	LDLR	16.27	1	splice_donor_5th_base_variant&intron_variant	LOW	LDLR	16.27
19_3	1506	19	11231203	11120527	rs72658867	S_LDL_PL	G	A	0.0123008	-0.178549	0.00957404	76.8928	-0.192054	0.00967727	86.8829	1	SuSie	Phospholipids in Small LDL	mmol/L	Lipoprotein subclasses	Small LDL (average diameter 18.7 nm)	Non-derived	23546	23846	SPC24 (10993) - ENSG00000161888	LDLR (7020) - ENSG00000130164	TRUE	splice_donor_5th_base_variant&intron_variant	LOW	LDLR	16.27	1	splice_donor_5th_base_variant&intron_variant	LOW	LDLR	16.27
19_3	1506	19	11231203	11120527	rs72658867	S_LDL_TG_pct	G	A	0.0123008	0.109557	0.00887096	34.3129	0.104814	0.00938782	28.214	0.999997	SuSie	Triglycerides to Total Lipids in Small LDL percentage	%	Relative lipoprotein lipid concentrations	Small LDL ratios	Percentage	23628	23928	SPC24 (10993) - ENSG00000161888	LDLR (7020) - ENSG00000130164	TRUE	splice_donor_5th_base_variant&intron_variant	LOW	LDLR	16.27	1	splice_donor_5th_base_variant&intron_variant	LOW	LDLR	16.27
19_3	1506	19	11231203	11120527	rs72658867	S_VLDL_C	G	A	0.0123008	-0.142457	0.00954458	49.6472	-0.144492	0.00976725	48.7802	1	SuSie	Cholesterol in Small VLDL	mmol/L	Lipoprotein subclasses	Small VLDL (average diameter 36.8 nm)	Composite	23512	23812	SPC24 (10993) - ENSG00000161888	LDLR (7020) - ENSG00000130164	TRUE	splice_donor_5th_base_variant&intron_variant	LOW	LDLR	16.27	1	splice_donor_5th_base_variant&intron_variant	LOW	LDLR	16.27
19_3	1506	19	11231203	11120527	rs72658867	S_VLDL_CE	G	A	0.0123008	-0.135515	0.00951802	45.2722	-0.146865	0.00970961	50.9473	1	SuSie	Cholesteryl Esters in Small VLDL	mmol/L	Lipoprotein subclasses	Small VLDL (average diameter 36.8 nm)	Non-derived	23513	23813	SPC24 (10993) - ENSG00000161888	LDLR (7020) - ENSG00000130164	TRUE	splice_donor_5th_base_variant&intron_variant	LOW	LDLR	16.27	1	splice_donor_5th_base_variant&intron_variant	LOW	LDLR	16.27
19_3	1506	19	11231203	11120527	rs72658867	S_VLDL_CE_pct	G	A	0.0123008	-0.15755	0.00920739	64.9122	-0.154536	0.00953867	58.2874	1	SuSie	Cholesteryl Esters to Total Lipids in Small VLDL percentage	%	Relative lipoprotein lipid concentrations	Small VLDL ratios	Percentage	23601	23901	SPC24 (10993) - ENSG00000161888	LDLR (7020) - ENSG00000130164	TRUE	splice_donor_5th_base_variant&intron_variant	LOW	LDLR	16.27	1	splice_donor_5th_base_variant&intron_variant	LOW	LDLR	16.27
19_3	1506	19	11231203	11120527	rs72658867	S_VLDL_C_pct	G	A	0.0123008	-0.159727	0.00907375	68.6332	-0.156469	0.00941404	61.2881	1	SuSie	Cholesterol to Total Lipids in Small VLDL percentage	%	Relative lipoprotein lipid concentrations	Small VLDL ratios	Percentage	23600	23900	SPC24 (10993) - ENSG00000161888	LDLR (7020) - ENSG00000130164	TRUE	splice_donor_5th_base_variant&intron_variant	LOW	LDLR	16.27	1	splice_donor_5th_base_variant&intron_variant	LOW	LDLR	16.27
19_3	1506	19	11231203	11120527	rs72658867	S_VLDL_FC	G	A	0.0123008	-0.153374	0.00956763	57.1069	-0.155025	0.00975326	56.1453	1	SuSie	Free Cholesterol in Small VLDL	mmol/L	Lipoprotein subclasses	Small VLDL (average diameter 36.8 nm)	Non-derived	23514	23814	SPC24 (10993) - ENSG00000161888	LDLR (7020) - ENSG00000130164	TRUE	splice_donor_5th_base_variant&intron_variant	LOW	LDLR	16.27	1	splice_donor_5th_base_variant&intron_variant	LOW	LDLR	16.27
19_3	1506	19	11231203	11120527	rs72658867	S_VLDL_FC_pct	G	A	0.0123008	-0.14078	0.00885398	56.1997	-0.136139	0.00925637	48.228	1	SuSie	Free Cholesterol to Total Lipids in Small VLDL percentage	%	Relative lipoprotein lipid concentrations	Small VLDL ratios	Percentage	23602	23902	SPC24 (10993) - ENSG00000161888	LDLR (7020) - ENSG00000130164	TRUE	splice_donor_5th_base_variant&intron_variant	LOW	LDLR	16.27	1	splice_donor_5th_base_variant&intron_variant	LOW	LDLR	16.27
19_3	1506	19	11231203	11120527	rs72658867	S_VLDL_L	G	A	0.0123008	-0.095478	0.00938146	23.6014	-0.104637	0.00967323	26.5408	1	SuSie	Total Lipids in Small VLDL	mmol/L	Lipoprotein subclasses	Small VLDL (average diameter 36.8 nm)	Composite	23510	23810	SPC24 (10993) - ENSG00000161888	LDLR (7020) - ENSG00000130164	TRUE	splice_donor_5th_base_variant&intron_variant	LOW	LDLR	16.27	1	splice_donor_5th_base_variant&intron_variant	LOW	LDLR	16.27
19_3	1506	19	11231203	11120527	rs72658867	S_VLDL_P	G	A	0.0123008	-0.092842	0.00933528	22.5777	-0.10197	0.00965707	25.3329	1	SuSie	Concentration of Small VLDL Particles	mmol/L	Lipoprotein subclasses	Small VLDL (average diameter 36.8 nm)	Non-derived	23509	23809	SPC24 (10993) - ENSG00000161888	LDLR (7020) - ENSG00000130164	TRUE	splice_donor_5th_base_variant&intron_variant	LOW	LDLR	16.27	1	splice_donor_5th_base_variant&intron_variant	LOW	LDLR	16.27
19_3	1506	19	11231203	11120527	rs72658867	S_VLDL_PL	G	A	0.0123008	-0.131474	0.00952665	42.5975	-0.134186	0.00979449	41.9856	1	SuSie	Phospholipids in Small VLDL	mmol/L	Lipoprotein subclasses	Small VLDL (average diameter 36.8 nm)	Non-derived	23511	23811	SPC24 (10993) - ENSG00000161888	LDLR (7020) - ENSG00000130164	TRUE	splice_donor_5th_base_variant&intron_variant	LOW	LDLR	16.27	1	splice_donor_5th_base_variant&intron_variant	LOW	LDLR	16.27
19_3	1506	19	11231203	11120527	rs72658867	S_VLDL_PL_pct	G	A	0.0123008	-0.142525	0.00887528	57.303	-0.137915	0.00926607	49.3648	1	SuSie	Phospholipids to Total Lipids in Small VLDL percentage	%	Relative lipoprotein lipid concentrations	Small VLDL ratios	Percentage	23599	23899	SPC24 (10993) - ENSG00000161888	LDLR (7020) - ENSG00000130164	TRUE	splice_donor_5th_base_variant&intron_variant	LOW	LDLR	16.27	1	splice_donor_5th_base_variant&intron_variant	LOW	LDLR	16.27
19_3	1506	19	11231203	11120527	rs72658867	S_VLDL_TG_pct	G	A	0.0123008	0.156987	0.00901583	67.1776	0.153426	0.00936508	59.5769	1	SuSie	Triglycerides to Total Lipids in Small VLDL percentage	%	Relative lipoprotein lipid concentrations	Small VLDL ratios	Percentage	23603	23903	SPC24 (10993) - ENSG00000161888	LDLR (7020) - ENSG00000130164	TRUE	splice_donor_5th_base_variant&intron_variant	LOW	LDLR	16.27	1	splice_donor_5th_base_variant&intron_variant	LOW	LDLR	16.27
19_3	1506	19	11231203	11120527	rs72658867	Sphingomyelins	G	A	0.0123008	-0.118882	0.00887962	40.1496	-0.129391	0.00913878	44.7711	1	SuSie	Sphingomyelins	mmol/L	Other lipids		Non-derived	23438	23738	SPC24 (10993) - ENSG00000161888	LDLR (7020) - ENSG00000130164	TRUE	splice_donor_5th_base_variant&intron_variant	LOW	LDLR	16.27	1	splice_donor_5th_base_variant&intron_variant	LOW	LDLR	16.27
19_3	1506	19	11231203	11120527	rs72658867	Total_C	G	A	0.0123008	-0.144887	0.00928018	54.2228	-0.157655	0.00942772	62.0268	1	SuSie	Total Cholesterol	mmol/L	Cholesterol		Composite	23400	23700	SPC24 (10993) - ENSG00000161888	LDLR (7020) - ENSG00000130164	TRUE	splice_donor_5th_base_variant&intron_variant	LOW	LDLR	16.27	1	splice_donor_5th_base_variant&intron_variant	LOW	LDLR	16.27
19_3	1506	19	11231203	11120527	rs72658867	Total_CE	G	A	0.0123008	-0.140232	0.00922809	51.4262	-0.152547	0.00938725	58.6364	1	SuSie	Total Esterified Cholesterol	mmol/L	Cholesteryl esters		Composite	23415	23715	SPC24 (10993) - ENSG00000161888	LDLR (7020) - ENSG00000130164	TRUE	splice_donor_5th_base_variant&intron_variant	LOW	LDLR	16.27	1	splice_donor_5th_base_variant&intron_variant	LOW	LDLR	16.27
19_3	1506	19	11231203	11120527	rs72658867	Total_FA	G	A	0.0123008	-0.0598674	0.0093479	9.82103	-0.0688252	0.00963028	12.0506	0.999745	SuSie	Total Fatty Acids	mmol/L	Fatty acids		Composite	23442	23742	SPC24 (10993) - ENSG00000161888	LDLR (7020) - ENSG00000130164	TRUE	splice_donor_5th_base_variant&intron_variant	LOW	LDLR	16.27	1	splice_donor_5th_base_variant&intron_variant	LOW	LDLR	16.27
19_3	1506	19	11231203	11120527	rs72658867	Total_FC	G	A	0.0123008	-0.153037	0.0093951	58.9278	-0.166618	0.00952095	67.8214	1	SuSie	Total Free Cholesterol	mmol/L	Free cholesterol		Composite	23419	23719	SPC24 (10993) - ENSG00000161888	LDLR (7020) - ENSG00000130164	TRUE	splice_donor_5th_base_variant&intron_variant	LOW	LDLR	16.27	1	splice_donor_5th_base_variant&intron_variant	LOW	LDLR	16.27
19_3	1506	19	11231203	11120527	rs72658867	Total_L	G	A	0.0123008	-0.102958	0.00940209	27.1799	-0.113879	0.00956014	31.9834	1	SuSie	Total Lipids in Lipoprotein Particles	mmol/L	Total lipids		Composite	23423	23723	SPC24 (10993) - ENSG00000161888	LDLR (7020) - ENSG00000130164	TRUE	splice_donor_5th_base_variant&intron_variant	LOW	LDLR	16.27	1	splice_donor_5th_base_variant&intron_variant	LOW	LDLR	16.27
19_3	1506	19	11231203	11120527	rs72658867	Total_PL	G	A	0.0123008	-0.0782887	0.0090155	17.417	-0.0881482	0.00925886	20.7612	0.999998	SuSie	Total Phospholipids in Lipoprotein Particles	mmol/L	Phospholipids		Composite	23411	23711	SPC24 (10993) - ENSG00000161888	LDLR (7020) - ENSG00000130164	TRUE	splice_donor_5th_base_variant&intron_variant	LOW	LDLR	16.27	1	splice_donor_5th_base_variant&intron_variant	LOW	LDLR	16.27
19_3	1506	19	11231203	11120527	rs72658867	Unsaturation	G	A	0.0123008	-0.0708409	0.00868637	15.4584	-0.0679338	0.00929194	12.5759	0.56502	SuSie	Degree of Unsaturation	degree	Fatty acids		Non-derived	23443	23743	SPC24 (10993) - ENSG00000161888	LDLR (7020) - ENSG00000130164	TRUE	splice_donor_5th_base_variant&intron_variant	LOW	LDLR	16.27	1	splice_donor_5th_base_variant&intron_variant	LOW	LDLR	16.27
19_3	1506	19	11231203	11120527	rs72658867	VLDL_C	G	A	0.0123008	-0.122591	0.00954217	37.0503	-0.132448	0.00970084	41.7055	1	SuSie	VLDL Cholesterol	mmol/L	Cholesterol		Composite	23403	23703	SPC24 (10993) - ENSG00000161888	LDLR (7020) - ENSG00000130164	TRUE	splice_donor_5th_base_variant&intron_variant	LOW	LDLR	16.27	1	splice_donor_5th_base_variant&intron_variant	LOW	LDLR	16.27
19_3	1506	19	11231203	11120527	rs72658867	VLDL_CE	G	A	0.0123008	-0.1399	0.0095565	47.8018	-0.141658	0.00975689	47.0242	1	SuSie	Cholesteryl Esters in VLDL	mmol/L	Cholesteryl esters		Composite	23416	23716	SPC24 (10993) - ENSG00000161888	LDLR (7020) - ENSG00000130164	TRUE	splice_donor_5th_base_variant&intron_variant	LOW	LDLR	16.27	1	splice_donor_5th_base_variant&intron_variant	LOW	LDLR	16.27
19_3	1506	19	11231203	11120527	rs72658867	VLDL_FC	G	A	0.0123008	-0.0983932	0.00947592	24.5305	-0.106707	0.00968265	27.5124	1	SuSie	Free Cholesterol in VLDL	mmol/L	Free cholesterol		Composite	23420	23720	SPC24 (10993) - ENSG00000161888	LDLR (7020) - ENSG00000130164	TRUE	splice_donor_5th_base_variant&intron_variant	LOW	LDLR	16.27	1	splice_donor_5th_base_variant&intron_variant	LOW	LDLR	16.27
19_3	1506	19	11231203	11120527	rs72658867	VLDL_L	G	A	0.0123008	-0.0597748	0.00930043	9.88585	-0.0653313	0.00961914	10.9551	0.999328	SuSie	Total Lipids in VLDL	mmol/L	Total lipids		Composite	23424	23724	SPC24 (10993) - ENSG00000161888	LDLR (7020) - ENSG00000130164	TRUE	splice_donor_5th_base_variant&intron_variant	LOW	LDLR	16.27	1	splice_donor_5th_base_variant&intron_variant	LOW	LDLR	16.27
19_3	1506	19	11231203	11120527	rs72658867	VLDL_P	G	A	0.0123008	-0.107464	0.00947386	29.0963	-0.116978	0.00969154	32.8133	1	SuSie	Concentration of VLDL Particles	mmol/L	Lipoprotein particle concentrations		Composite	23428	23728	SPC24 (10993) - ENSG00000161888	LDLR (7020) - ENSG00000130164	TRUE	splice_donor_5th_base_variant&intron_variant	LOW	LDLR	16.27	1	splice_donor_5th_base_variant&intron_variant	LOW	LDLR	16.27
19_3	1506	19	11231203	11120527	rs72658867	VLDL_PL	G	A	0.0123008	-0.0835342	0.0094023	18.1922	-0.0910356	0.0096624	20.3504	1	SuSie	Phospholipids in VLDL	mmol/L	Phospholipids		Composite	23412	23712	SPC24 (10993) - ENSG00000161888	LDLR (7020) - ENSG00000130164	TRUE	splice_donor_5th_base_variant&intron_variant	LOW	LDLR	16.27	1	splice_donor_5th_base_variant&intron_variant	LOW	LDLR	16.27
19_3	1506	19	11231203	11120527	rs72658867	XL_HDL_C	G	A	0.0123008	-0.0595367	0.00818975	12.4432	-0.0594959	0.00890367	10.6276	0.999619	SuSie	Cholesterol in Very Large HDL	mmol/L	Lipoprotein subclasses	Very large HDL (average diameter 14.3 nm)	Composite	23554	23854	SPC24 (10993) - ENSG00000161888	LDLR (7020) - ENSG00000130164	TRUE	splice_donor_5th_base_variant&intron_variant	LOW	LDLR	16.27	1	splice_donor_5th_base_variant&intron_variant	LOW	LDLR	16.27
19_3	1506	19	11231203	11120527	rs72658867	XL_HDL_CE	G	A	0.0123008	-0.0542922	0.00809995	10.6893	-0.0541346	0.00884991	9.0202	0.997821	SuSie	Cholesteryl Esters in Very Large HDL	mmol/L	Lipoprotein subclasses	Very large HDL (average diameter 14.3 nm)	Non-derived	23555	23855	SPC24 (10993) - ENSG00000161888	LDLR (7020) - ENSG00000130164	TRUE	splice_donor_5th_base_variant&intron_variant	LOW	LDLR	16.27	1	splice_donor_5th_base_variant&intron_variant	LOW	LDLR	16.27
19_3	1506	19	11231203	11120527	rs72658867	XL_HDL_FC	G	A	0.0123008	-0.0768375	0.00856174	18.5458	-0.077793	0.00913378	16.7848	0.999999	SuSie	Free Cholesterol in Very Large HDL	mmol/L	Lipoprotein subclasses	Very large HDL (average diameter 14.3 nm)	Non-derived	23556	23856	SPC24 (10993) - ENSG00000161888	LDLR (7020) - ENSG00000130164	TRUE	splice_donor_5th_base_variant&intron_variant	LOW	LDLR	16.27	1	splice_donor_5th_base_variant&intron_variant	LOW	LDLR	16.27
19_3	1506	19	11231203	11120527	rs72658867	XL_HDL_P	G	A	0.0123008	-0.0569267	0.00820671	11.3962	-0.0586582	0.00889089	10.3784	0.999751	SuSie	Concentration of Very Large HDL Particles	mmol/L	Lipoprotein subclasses	Very large HDL (average diameter 14.3 nm)	Non-derived	23551	23851	SPC24 (10993) - ENSG00000161888	LDLR (7020) - ENSG00000130164	TRUE	splice_donor_5th_base_variant&intron_variant	LOW	LDLR	16.27	1	splice_donor_5th_base_variant&intron_variant	LOW	LDLR	16.27
19_3	1506	19	11231203	11120527	rs72658867	XL_VLDL_C	G	A	0.0123008	-0.0633675	0.00926743	11.0942	-0.0684431	0.0095889	12.0222	0.99985	SuSie	Cholesterol in Very Large VLDL	mmol/L	Lipoprotein subclasses	Very large VLDL (average diameter 64 nm)	Composite	23491	23791	SPC24 (10993) - ENSG00000161888	LDLR (7020) - ENSG00000130164	TRUE	splice_donor_5th_base_variant&intron_variant	LOW	LDLR	16.27	1	splice_donor_5th_base_variant&intron_variant	LOW	LDLR	16.27
19_3	1506	19	11231203	11120527	rs72658867	XL_VLDL_CE	G	A	0.0123008	-0.0853868	0.00936657	19.1087	-0.0919991	0.00962945	20.9014	1	SuSie	Cholesteryl Esters in Very Large VLDL	mmol/L	Lipoprotein subclasses	Very large VLDL (average diameter 64 nm)	Non-derived	23492	23792	SPC24 (10993) - ENSG00000161888	LDLR (7020) - ENSG00000130164	TRUE	splice_donor_5th_base_variant&intron_variant	LOW	LDLR	16.27	1	splice_donor_5th_base_variant&intron_variant	LOW	LDLR	16.27
19_3	1506	19	11231203	11120527	rs72658867	XL_VLDL_CE_pct	G	A	0.0123008	-0.0939206	0.00883538	25.6656	-0.10003	0.00927123	26.4091	0.999999	SuSie	Cholesteryl Esters to Total Lipids in Very Large VLDL percentage	%	Relative lipoprotein lipid concentrations	Very large VLDL ratios	Percentage	23586	23886	SPC24 (10993) - ENSG00000161888	LDLR (7020) - ENSG00000130164	TRUE	splice_donor_5th_base_variant&intron_variant	LOW	LDLR	16.27	1	splice_donor_5th_base_variant&intron_variant	LOW	LDLR	16.27
19_3	1506	19	11231203	11120527	rs72658867	XL_VLDL_C_pct	G	A	0.0123008	-0.0956616	0.00883929	26.5688	-0.10014	0.00925913	26.5318	0.999999	SuSie	Cholesterol to Total Lipids in Very Large VLDL percentage	%	Relative lipoprotein lipid concentrations	Very large VLDL ratios	Percentage	23585	23885	SPC24 (10993) - ENSG00000161888	LDLR (7020) - ENSG00000130164	TRUE	splice_donor_5th_base_variant&intron_variant	LOW	LDLR	16.27	1	splice_donor_5th_base_variant&intron_variant	LOW	LDLR	16.27
19_3	1506	19	11231203	11120527	rs72658867	XL_VLDL_FC_pct	G	A	0.0123008	-0.0984778	0.00904625	26.8717	-0.0950362	0.00934091	23.5847	1	SuSie	Free Cholesterol to Total Lipids in Very Large VLDL percentage	%	Relative lipoprotein lipid concentrations	Very large VLDL ratios	Percentage	23587	23887	SPC24 (10993) - ENSG00000161888	LDLR (7020) - ENSG00000130164	TRUE	splice_donor_5th_base_variant&intron_variant	LOW	LDLR	16.27	1	splice_donor_5th_base_variant&intron_variant	LOW	LDLR	16.27
19_3	1506	19	11231203	11120527	rs72658867	XL_VLDL_PL_pct	G	A	0.0123008	-0.12299	0.00948463	37.7269	-0.133011	0.00964243	42.5508	1	SuSie	Phospholipids to Total Lipids in Very Large VLDL percentage	%	Relative lipoprotein lipid concentrations	Very large VLDL ratios	Percentage	23584	23884	SPC24 (10993) - ENSG00000161888	LDLR (7020) - ENSG00000130164	TRUE	splice_donor_5th_base_variant&intron_variant	LOW	LDLR	16.27	1	splice_donor_5th_base_variant&intron_variant	LOW	LDLR	16.27
19_3	1506	19	11231203	11120527	rs72658867	XL_VLDL_TG_pct	G	A	0.0123008	0.114136	0.00903538	35.8523	0.111289	0.00935253	31.9182	1	SuSie	Triglycerides to Total Lipids in Very Large VLDL percentage	%	Relative lipoprotein lipid concentrations	Very large VLDL ratios	Percentage	23588	23888	SPC24 (10993) - ENSG00000161888	LDLR (7020) - ENSG00000130164	TRUE	splice_donor_5th_base_variant&intron_variant	LOW	LDLR	16.27	1	splice_donor_5th_base_variant&intron_variant	LOW	LDLR	16.27
19_3	1506	19	11231203	11120527	rs72658867	XS_VLDL_C	G	A	0.0123008	-0.158066	0.00927161	64.4445	-0.173403	0.00947876	74.0048	1	SuSie	Cholesterol in Very Small VLDL	mmol/L	Lipoprotein subclasses	Very small VLDL (average diameter 31.3 nm)	Composite	23519	23819	SPC24 (10993) - ENSG00000161888	LDLR (7020) - ENSG00000130164	TRUE	splice_donor_5th_base_variant&intron_variant	LOW	LDLR	16.27	1	splice_donor_5th_base_variant&intron_variant	LOW	LDLR	16.27
19_3	1506	19	11231203	11120527	rs72658867	XS_VLDL_CE	G	A	0.0123008	-0.161449	0.00923344	67.7317	-0.177094	0.0094368	77.8155	1	SuSie	Cholesteryl Esters in Very Small VLDL	mmol/L	Lipoprotein subclasses	Very small VLDL (average diameter 31.3 nm)	Non-derived	23520	23820	SPC24 (10993) - ENSG00000161888	LDLR (7020) - ENSG00000130164	TRUE	splice_donor_5th_base_variant&intron_variant	LOW	LDLR	16.27	1	splice_donor_5th_base_variant&intron_variant	LOW	LDLR	16.27
19_3	1506	19	11231203	11120527	rs72658867	XS_VLDL_CE_pct	G	A	0.0123008	-0.107689	0.00866441	34.7396	-0.102722	0.0091516	28.5058	0.999999	SuSie	Cholesteryl Esters to Total Lipids in Very Small VLDL percentage	%	Relative lipoprotein lipid concentrations	Very small VLDL ratios	Percentage	23606	23906	SPC24 (10993) - ENSG00000161888	LDLR (7020) - ENSG00000130164	TRUE	splice_donor_5th_base_variant&intron_variant	LOW	LDLR	16.27	1	splice_donor_5th_base_variant&intron_variant	LOW	LDLR	16.27
19_3	1506	19	11231203	11120527	rs72658867	XS_VLDL_C_pct	G	A	0.0123008	-0.11838	0.0087357	41.1086	-0.113168	0.00920501	34.0056	1	SuSie	Cholesterol to Total Lipids in Very Small VLDL percentage	%	Relative lipoprotein lipid concentrations	Very small VLDL ratios	Percentage	23605	23905	SPC24 (10993) - ENSG00000161888	LDLR (7020) - ENSG00000130164	TRUE	splice_donor_5th_base_variant&intron_variant	LOW	LDLR	16.27	1	splice_donor_5th_base_variant&intron_variant	LOW	LDLR	16.27
19_3	1506	19	11231203	11120527	rs72658867	XS_VLDL_FC	G	A	0.0123008	-0.14372	0.00934282	52.6716	-0.148025	0.00962943	52.5849	1	SuSie	Free Cholesterol in Very Small VLDL	mmol/L	Lipoprotein subclasses	Very small VLDL (average diameter 31.3 nm)	Non-derived	23521	23821	SPC24 (10993) - ENSG00000161888	LDLR (7020) - ENSG00000130164	TRUE	splice_donor_5th_base_variant&intron_variant	LOW	LDLR	16.27	1	splice_donor_5th_base_variant&intron_variant	LOW	LDLR	16.27
19_3	1506	19	11231203	11120527	rs72658867	XS_VLDL_FC_pct	G	A	0.0123008	-0.150001	0.00937372	56.9093	-0.147297	0.00963462	52.0247	1	SuSie	Free Cholesterol to Total Lipids in Very Small VLDL percentage	%	Relative lipoprotein lipid concentrations	Very small VLDL ratios	Percentage	23607	23907	SPC24 (10993) - ENSG00000161888	LDLR (7020) - ENSG00000130164	TRUE	splice_donor_5th_base_variant&intron_variant	LOW	LDLR	16.27	1	splice_donor_5th_base_variant&intron_variant	LOW	LDLR	16.27
19_3	1506	19	11231203	11120527	rs72658867	XS_VLDL_L	G	A	0.0123008	-0.129995	0.00930882	43.5916	-0.135564	0.00963057	44.2657	1	SuSie	Total Lipids in Very Small VLDL	mmol/L	Lipoprotein subclasses	Very small VLDL (average diameter 31.3 nm)	Composite	23517	23817	SPC24 (10993) - ENSG00000161888	LDLR (7020) - ENSG00000130164	TRUE	splice_donor_5th_base_variant&intron_variant	LOW	LDLR	16.27	1	splice_donor_5th_base_variant&intron_variant	LOW	LDLR	16.27
19_3	1506	19	11231203	11120527	rs72658867	XS_VLDL_P	G	A	0.0123008	-0.139961	0.00935843	49.8439	-0.144784	0.00965649	50.0784	1	SuSie	Concentration of Very Small VLDL Particles	mmol/L	Lipoprotein subclasses	Very small VLDL (average diameter 31.3 nm)	Non-derived	23516	23816	SPC24 (10993) - ENSG00000161888	LDLR (7020) - ENSG00000130164	TRUE	splice_donor_5th_base_variant&intron_variant	LOW	LDLR	16.27	1	splice_donor_5th_base_variant&intron_variant	LOW	LDLR	16.27
19_3	1506	19	11231203	11120527	rs72658867	XS_VLDL_PL	G	A	0.0123008	-0.127871	0.00930876	42.2127	-0.132833	0.00965359	42.3441	1	SuSie	Phospholipids in Very Small VLDL	mmol/L	Lipoprotein subclasses	Very small VLDL (average diameter 31.3 nm)	Non-derived	23518	23818	SPC24 (10993) - ENSG00000161888	LDLR (7020) - ENSG00000130164	TRUE	splice_donor_5th_base_variant&intron_variant	LOW	LDLR	16.27	1	splice_donor_5th_base_variant&intron_variant	LOW	LDLR	16.27
19_3	1506	19	11231203	11120527	rs72658867	XS_VLDL_TG_pct	G	A	0.0123008	0.133703	0.00876929	51.7618	0.127843	0.009223	42.9544	1	SuSie	Triglycerides to Total Lipids in Very Small VLDL percentage	%	Relative lipoprotein lipid concentrations	Very small VLDL ratios	Percentage	23608	23908	SPC24 (10993) - ENSG00000161888	LDLR (7020) - ENSG00000130164	TRUE	splice_donor_5th_base_variant&intron_variant	LOW	LDLR	16.27	1	splice_donor_5th_base_variant&intron_variant	LOW	LDLR	16.27
19_3	1506	19	11231203	11120527	rs72658867	XXL_VLDL_CE_pct	G	A	0.0123008	-0.0731613	0.00938253	14.2001	-0.0739023	0.00971663	13.5469	0.999803	SuSie	Cholesteryl Esters to Total Lipids in Chylomicrons and Extremely Large VLDL percentage	%	Relative lipoprotein lipid concentrations	Chylomicrons and extremely large VLDL ratios	Percentage	23581	23881	SPC24 (10993) - ENSG00000161888	LDLR (7020) - ENSG00000130164	TRUE	splice_donor_5th_base_variant&intron_variant	LOW	LDLR	16.27	1	splice_donor_5th_base_variant&intron_variant	LOW	LDLR	16.27
19_3	1506	19	11231203	11120527	rs72658867	XXL_VLDL_C_pct	G	A	0.0123008	-0.0565298	0.00930694	8.90376	-0.0646982	0.00958804	10.8231	0.981138	SuSie	Cholesterol to Total Lipids in Chylomicrons and Extremely Large VLDL percentage	%	Relative lipoprotein lipid concentrations	Chylomicrons and extremely large VLDL ratios	Percentage	23580	23880	SPC24 (10993) - ENSG00000161888	LDLR (7020) - ENSG00000130164	TRUE	splice_donor_5th_base_variant&intron_variant	LOW	LDLR	16.27	1	splice_donor_5th_base_variant&intron_variant	LOW	LDLR	16.27
19_3	1506	19	11231203	11120527	rs72658867	non_HDL_C	G	A	0.0123008	-0.162377	0.0095423	64.2085	-0.176263	0.00963948	73.9389	1	SuSie	Total Cholesterol Minus HDL-C	mmol/L	Cholesterol		Composite	23401	23701	SPC24 (10993) - ENSG00000161888	LDLR (7020) - ENSG00000130164	TRUE	splice_donor_5th_base_variant&intron_variant	LOW	LDLR	16.27	1	splice_donor_5th_base_variant&intron_variant	LOW	LDLR	16.27
19_3	1507	19	11269677	11159001	rs11668537	L_VLDL_FC	T	A	0.413652	-0.0166363	0.00204946	15.3221	-0.0157525	0.00213776	12.763	0.183531	SuSie	Free Cholesterol in Large VLDL	mmol/L	Lipoprotein subclasses	Large VLDL (average diameter 53.6 nm)	Non-derived	23500	23800	SPC24 (3193) - ENSG00000161888	SPC24 (3193) - ENSG00000161888	TRUE	upstream_gene_variant	MODIFIER	SPC24	2.662	0.827429	intron_variant	MODIFIER	SPC24	1.147
19_3	1507	19	11269677	11159001	rs11668537	L_VLDL_L	T	A	0.413652	-0.0134585	0.00204376	10.3427	-0.0129081	0.00213531	8.82538	0.178887	SuSie	Total Lipids in Large VLDL	mmol/L	Lipoprotein subclasses	Large VLDL (average diameter 53.6 nm)	Composite	23496	23796	SPC24 (3193) - ENSG00000161888	SPC24 (3193) - ENSG00000161888	TRUE	upstream_gene_variant	MODIFIER	SPC24	2.662	0.827429	intron_variant	MODIFIER	SPC24	1.147
19_3	1507	19	11269677	11159001	rs11668537	L_VLDL_P	T	A	0.413652	-0.0136006	0.00204154	10.5682	-0.0127343	0.00213521	8.60834	0.182433	SuSie	Concentration of Large VLDL Particles	mmol/L	Lipoprotein subclasses	Large VLDL (average diameter 53.6 nm)	Non-derived	23495	23795	SPC24 (3193) - ENSG00000161888	SPC24 (3193) - ENSG00000161888	TRUE	upstream_gene_variant	MODIFIER	SPC24	2.662	0.827429	intron_variant	MODIFIER	SPC24	1.147
19_3	1507	19	11269677	11159001	rs11668537	L_VLDL_PL	T	A	0.413652	-0.014413	0.00203441	11.8556	-0.0134726	0.00213262	9.57471	0.182022	SuSie	Phospholipids in Large VLDL	mmol/L	Lipoprotein subclasses	Large VLDL (average diameter 53.6 nm)	Non-derived	23497	23797	SPC24 (3193) - ENSG00000161888	SPC24 (3193) - ENSG00000161888	TRUE	upstream_gene_variant	MODIFIER	SPC24	2.662	0.827429	intron_variant	MODIFIER	SPC24	1.147
19_3	1507	19	11269677	11159001	rs11668537	XL_VLDL_FC	T	A	0.413652	-0.0142533	0.00205675	11.376	-0.0133225	0.00214246	9.29843	0.140781	Wakefield	Free Cholesterol in Very Large VLDL	mmol/L	Lipoprotein subclasses	Very large VLDL (average diameter 64 nm)	Non-derived	23493	23793	SPC24 (3193) - ENSG00000161888	SPC24 (3193) - ENSG00000161888	TRUE	upstream_gene_variant	MODIFIER	SPC24	2.662	0.827429	intron_variant	MODIFIER	SPC24	1.147
19_3	1507	19	11265020	11154344	rs11671872	HDL_C	G	A	0.41384	0.0136339	0.00179805	13.4701	0.0114755	0.00196087	8.31397	0.124736	SuSie	HDL Cholesterol	mmol/L	Cholesterol		Composite	23406	23706	SPC24 (1464) - ENSG00000161888	SPC24 (1417) - ENSG00000161888	TRUE	intron_variant	MODIFIER	SPC24	8.207	0.831002	intron_variant	MODIFIER	SPC24	1.147
19_3	1507	19	11262969	11152293	rs56237989	HDL_P	G	T	0.501527	0.0122407	0.00189931	9.93661	0.0118383	0.00200377	8.46019	0.291932	SuSie	Concentration of HDL Particles	mmol/L	Lipoprotein particle concentrations		Composite	23430	23730	SPC24 (3515) - ENSG00000161888	SPC24 (3468) - ENSG00000161888	TRUE	intron_variant	MODIFIER	SPC24	1.94	0.816446	3_prime_UTR_variant	MODIFIER	KANK2	0.293
19_3	1507	19	11271550	11160874	rs7260306	M_VLDL_TG	G	T	0.41294	-0.0133676	0.00204944	10.1604	-0.0130574	0.00214128	8.96849	0.20127	SuSie	Triglycerides in Medium VLDL	mmol/L	Lipoprotein subclasses	Medium VLDL (average diameter 44.5 nm)	Non-derived	23508	23808	KANK2 (3393) - ENSG00000197256	SPC24 (5066) - ENSG00000161888	TRUE	downstream_gene_variant	MODIFIER	KANK2	0.392	0.808832	3_prime_UTR_variant	MODIFIER	KANK2	5.133
19_3	1507	19	11258592	11147916	rs747176377	HDL_CE	AAAAAAAAAAAAAAAG	A	0.343587	0.0160146	0.00195835	15.5383	0.0131505	0.0021471	9.04144	0.225424	SuSie	Cholesteryl Esters in HDL	mmol/L	Cholesteryl esters		Composite	23418	23718	SPC24 (7892) - ENSG00000161888	SPC24 (7845) - ENSG00000161888	TRUE	intron_variant	MODIFIER	SPC24	1.115	1	intron_variant	MODIFIER	SPC24	1.115
19_3	1507	19	11258592	11147916	rs747176377	HDL_L	AAAAAAAAAAAAAAAG	A	0.343587	0.0188921	0.00196981	21.0584	0.0177498	0.00212317	16.2016	0.416085	SuSie	Total Lipids in HDL	mmol/L	Total lipids		Composite	23426	23726	SPC24 (7892) - ENSG00000161888	SPC24 (7845) - ENSG00000161888	TRUE	intron_variant	MODIFIER	SPC24	1.115	1	intron_variant	MODIFIER	SPC24	1.115
19_3	1507	19	11258592	11147916	rs747176377	L_HDL_PL	AAAAAAAAAAAAAAAG	A	0.343587	0.0156722	0.0019009	15.7806	0.0132381	0.00210955	9.45686	0.353249	SuSie	Phospholipids in Large HDL	mmol/L	Lipoprotein subclasses	Large HDL (average diameter 12.1 nm)	Non-derived	23560	23860	SPC24 (7892) - ENSG00000161888	SPC24 (7845) - ENSG00000161888	TRUE	intron_variant	MODIFIER	SPC24	1.115	1	intron_variant	MODIFIER	SPC24	1.115
19_3	1507	19	11258592	11147916	rs747176377	L_VLDL_PL_pct	AAAAAAAAAAAAAAAG	A	0.343587	-0.0174459	0.00218275	14.879	-0.0167029	0.00231082	12.3094	0.0916195	Wakefield	Phospholipids to Total Lipids in Large VLDL percentage	%	Relative lipoprotein lipid concentrations	Large VLDL ratios	Percentage	23589	23889	SPC24 (7892) - ENSG00000161888	SPC24 (7845) - ENSG00000161888	TRUE	intron_variant	MODIFIER	SPC24	1.115	1	intron_variant	MODIFIER	SPC24	1.115
19_3	1508	19	11275411	11164735	rs199839456	XL_HDL_PL_pct	C	T	0.309263	-0.0134548	0.00200501	10.7126	-0.014273	0.0021585	10.4219	0.176922	SuSie	Phospholipids to Total Lipids in Very Large HDL percentage	%	Relative lipoprotein lipid concentrations	Very large HDL ratios	Percentage	23629	23929	KANK2 (468) - ENSG00000197256	KANK2 (5680) - ENSG00000197256	TRUE	3_prime_UTR_variant	MODIFIER	KANK2	5.864	0.948955	3_prime_UTR_variant	MODIFIER	KANK2	6.19
19_3	1509	19	11268556	11157880	rs7247404	L_LDL_CE	G	A	0.702503	-0.0191811	0.00229704	16.167	-0.00171599	0.00236732	0.329258	0.409621	SuSie	Cholesteryl Esters in Large LDL	mmol/L	Lipoprotein subclasses	Large LDL (average diameter 25.5 nm)	Non-derived	23534	23834	SPC24 (2072) - ENSG00000161888	SPC24 (2072) - ENSG00000161888	TRUE	upstream_gene_variant	MODIFIER	SPC24	2.677	0.98841	intron_variant	MODIFIER	SPC24	1.486
19_3	1510	19	11294157	11183481	19:11294157_GATTC_G	IDL_FC_pct	GATTC	G	0.0890519	-0.020479	0.0036375	7.74413	-0.0238463	0.00378007	9.54956	0.0540037	SuSie	Free Cholesterol to Total Lipids in IDL percentage	%	Relative lipoprotein lipid concentrations	IDL ratios	Percentage	23612	23912	KANK2 (14310) - ENSG00000197256	KANK2 (7534) - ENSG00000197256	TRUE	intron_variant	MODIFIER	KANK2	3.623	0.807239	missense_variant	MODERATE	KANK2	4.202
19_3	1510	19	11294157	11183481	19:11294157_GATTC_G	L_HDL_TG_pct	GATTC	G	0.0890519	0.0193944	0.00333965	8.19732	0.0224065	0.00361419	9.24672	0.0306511	SuSie	Triglycerides to Total Lipids in Large HDL percentage	%	Relative lipoprotein lipid concentrations	Large HDL ratios	Percentage	23638	23938	KANK2 (14310) - ENSG00000197256	KANK2 (7534) - ENSG00000197256	TRUE	intron_variant	MODIFIER	KANK2	3.623	0.807239	missense_variant	MODERATE	KANK2	4.202
19_3	1510	19	11294157	11183481	19:11294157_GATTC_G	MUFA_pct	GATTC	G	0.0890519	0.0216241	0.00343511	9.51236	0.0220888	0.00367469	8.73414	0.143426	SuSie	Monounsaturated Fatty Acids to Total Fatty Acids percentage	%	Fatty acids	Fatty acid ratios	Percentage	23454	23754	KANK2 (14310) - ENSG00000197256	KANK2 (7534) - ENSG00000197256	TRUE	intron_variant	MODIFIER	KANK2	3.623	0.807239	missense_variant	MODERATE	KANK2	4.202
19_3	1510	19	11294157	11183481	19:11294157_GATTC_G	S_HDL_TG_pct	GATTC	G	0.0890519	0.0207091	0.00337613	9.06696	0.023672	0.00365701	10.0171	0.0487094	SuSie	Triglycerides to Total Lipids in Small HDL percentage	%	Relative lipoprotein lipid concentrations	Small HDL ratios	Percentage	23648	23948	KANK2 (14310) - ENSG00000197256	KANK2 (7534) - ENSG00000197256	TRUE	intron_variant	MODIFIER	KANK2	3.623	0.807239	missense_variant	MODERATE	KANK2	4.202
19_3	1510	19	11294157	11183481	19:11294157_GATTC_G	TG_by_PG	GATTC	G	0.0890519	0.0225161	0.0033441	10.7796	0.0248539	0.00359067	11.3501	0.0545374	SuSie	Triglycerides to Phosphoglycerides ratio	ratio	Other lipids		Ratio	23435	23735	KANK2 (14310) - ENSG00000197256	KANK2 (7534) - ENSG00000197256	TRUE	intron_variant	MODIFIER	KANK2	3.623	0.807239	missense_variant	MODERATE	KANK2	4.202
19_3	1510	19	11300582	11189906	rs12976821	S_VLDL_TG	G	A	0.0983887	0.0186162	0.00330778	7.73924	0.0212915	0.00352208	8.82568	0.0487796	SuSie	Triglycerides in Small VLDL	mmol/L	Lipoprotein subclasses	Small VLDL (average diameter 36.8 nm)	Non-derived	23515	23815	KANK2 (7885) - ENSG00000197256	KANK2 (4605) - ENSG00000197256	TRUE	intron_variant	MODIFIER	KANK2	9.759	0.989273	missense_variant	MODERATE	KANK2	4.202
19_3	1510	19	11294818	11184142	rs147762096	HDL_CE	C	T	0.0703827	-0.0221482	0.00362321	9.00941	-0.0233165	0.00397658	8.34326	0.0737436	SuSie	Cholesteryl Esters in HDL	mmol/L	Cholesteryl esters		Composite	23418	23718	KANK2 (13649) - ENSG00000197256	KANK2 (8195) - ENSG00000197256	TRUE	intron_variant	MODIFIER	KANK2	10.36	0.809503	intron_variant	MODIFIER	KANK2	5.125
19_3	1510	19	11293809	11183133	rs17678521	XL_VLDL_CE_pct	A	G	0.0707847	-0.0235171	0.00383167	9.07677	-0.0283554	0.00402584	11.726	0.406201	SuSie	Cholesteryl Esters to Total Lipids in Very Large VLDL percentage	%	Relative lipoprotein lipid concentrations	Very large VLDL ratios	Percentage	23586	23886	KANK2 (14658) - ENSG00000197256	KANK2 (7186) - ENSG00000197256	TRUE	intron_variant	MODIFIER	KANK2	3.189	0.80339	intron_variant	MODIFIER	KANK2	0.519
19_3	1510	19	11299384	11188708	rs34307310	XL_HDL_TG_pct	G	A	0.084541	0.022615	0.00335336	10.8122	0.0256256	0.00362056	11.8337	0.0331024	SuSie	Triglycerides to Total Lipids in Very Large HDL percentage	%	Relative lipoprotein lipid concentrations	Very large HDL ratios	Percentage	23633	23933	KANK2 (9083) - ENSG00000197256	KANK2 (5803) - ENSG00000197256	TRUE	intron_variant	MODIFIER	KANK2	1.824	0.835771	missense_variant	MODERATE	KANK2	4.202
19_3	1510	19	11296838	11186162	rs74179974	HDL_FC	T	C	0.0777916	-0.0199282	0.00333749	8.62747	-0.0239896	0.00363001	10.411	0.206187	SuSie	Free Cholesterol in HDL	mmol/L	Free cholesterol		Composite	23422	23722	KANK2 (11629) - ENSG00000197256	KANK2 (8349) - ENSG00000197256	TRUE	intron_variant	MODIFIER	KANK2	3.206	0.877102	intron_variant	MODIFIER	KANK2	5.125
19_3	1510	19	11296855	11186179	rs77377417	HDL_size	A	G	0.0824746	-0.0184126	0.00316529	8.22255	-0.0224655	0.00351311	9.79324	0.0551831	SuSie	Average Diameter for HDL Particles	nm	Lipoprotein particle sizes		Non-derived	23433	23733	KANK2 (11612) - ENSG00000197256	KANK2 (8332) - ENSG00000197256	TRUE	intron_variant	MODIFIER	KANK2	2.324	0.821488	missense_variant	MODERATE	KANK2	4.202
19_3	1510	19	11296855	11186179	rs77377417	L_HDL_L	A	G	0.0824746	-0.0197029	0.00313583	9.4792	-0.0239869	0.00348006	11.261	0.0521938	SuSie	Total Lipids in Large HDL	mmol/L	Lipoprotein subclasses	Large HDL (average diameter 12.1 nm)	Composite	23559	23859	KANK2 (11612) - ENSG00000197256	KANK2 (8332) - ENSG00000197256	TRUE	intron_variant	MODIFIER	KANK2	2.324	0.821488	missense_variant	MODERATE	KANK2	4.202
19_3	1510	19	11296855	11186179	rs77377417	L_HDL_P	A	G	0.0824746	-0.0190929	0.00311916	9.032	-0.0232657	0.00346954	10.6975	0.0463589	SuSie	Concentration of Large HDL Particles	mmol/L	Lipoprotein subclasses	Large HDL (average diameter 12.1 nm)	Non-derived	23558	23858	KANK2 (11612) - ENSG00000197256	KANK2 (8332) - ENSG00000197256	TRUE	intron_variant	MODIFIER	KANK2	2.324	0.821488	missense_variant	MODERATE	KANK2	4.202
19_3	1510	19	11296855	11186179	rs77377417	L_HDL_PL	A	G	0.0824746	-0.0193621	0.003147	9.11781	-0.0212202	0.00349658	8.88966	0.0503086	SuSie	Phospholipids in Large HDL	mmol/L	Lipoprotein subclasses	Large HDL (average diameter 12.1 nm)	Non-derived	23560	23860	KANK2 (11612) - ENSG00000197256	KANK2 (8332) - ENSG00000197256	TRUE	intron_variant	MODIFIER	KANK2	2.324	0.821488	missense_variant	MODERATE	KANK2	4.202
19_3	1510	19	11296855	11186179	rs77377417	VLDL_size	A	G	0.0824746	0.0227811	0.00344015	10.4509	0.024865	0.00369438	10.7713	0.0424093	SuSie	Average Diameter for VLDL Particles	nm	Lipoprotein particle sizes		Non-derived	23431	23731	KANK2 (11612) - ENSG00000197256	KANK2 (8332) - ENSG00000197256	TRUE	intron_variant	MODIFIER	KANK2	2.324	0.821488	missense_variant	MODERATE	KANK2	4.202
19_3	1511	19	11298369	11187693	rs111279811	VLDL_FC	C	T	0.0272571	-0.0391945	0.00668262	8.348	-0.0379932	0.00682698	7.58158	0.398444	SuSie	Free Cholesterol in VLDL	mmol/L	Free cholesterol		Composite	23420	23720	KANK2 (10098) - ENSG00000197256	KANK2 (6818) - ENSG00000197256	TRUE	intron_variant	MODIFIER	KANK2	0.595	1	intron_variant	MODIFIER	KANK2	0.595
19_3	1511	19	11298369	11187693	rs111279811	VLDL_L	C	T	0.0272571	-0.0420439	0.00655886	9.83776	-0.042444	0.00678268	9.40776	0.170463	SuSie	Total Lipids in VLDL	mmol/L	Total lipids		Composite	23424	23724	KANK2 (10098) - ENSG00000197256	KANK2 (6818) - ENSG00000197256	TRUE	intron_variant	MODIFIER	KANK2	0.595	1	intron_variant	MODIFIER	KANK2	0.595
19_3	1511	19	11298369	11187693	rs111279811	VLDL_PL	C	T	0.0272571	-0.0390969	0.00663071	8.42987	-0.038616	0.00681278	7.84036	0.395931	SuSie	Phospholipids in VLDL	mmol/L	Phospholipids		Composite	23412	23712	KANK2 (10098) - ENSG00000197256	KANK2 (6818) - ENSG00000197256	TRUE	intron_variant	MODIFIER	KANK2	0.595	1	intron_variant	MODIFIER	KANK2	0.595
19_3	1511	19	11298369	11187693	rs111279811	XS_VLDL_L	C	T	0.0272571	-0.0424444	0.00656479	9.99574	-0.0380911	0.00674783	7.78163	0.662629	SuSie	Total Lipids in Very Small VLDL	mmol/L	Lipoprotein subclasses	Very small VLDL (average diameter 31.3 nm)	Composite	23517	23817	KANK2 (10098) - ENSG00000197256	KANK2 (6818) - ENSG00000197256	TRUE	intron_variant	MODIFIER	KANK2	0.595	1	intron_variant	MODIFIER	KANK2	0.595
19_3	1511	19	11298369	11187693	rs111279811	XXL_VLDL_CE	C	T	0.0272571	-0.0409042	0.00640659	9.76517	-0.0430672	0.00670784	9.86635	0.20468	SuSie	Cholesteryl Esters in Chylomicrons and Extremely Large VLDL	mmol/L	Lipoprotein subclasses	Chylomicrons and extremely large VLDL (particle diameters from 75 nm upwards)	Non-derived	23485	23785	KANK2 (10098) - ENSG00000197256	KANK2 (6818) - ENSG00000197256	TRUE	intron_variant	MODIFIER	KANK2	0.595	1	intron_variant	MODIFIER	KANK2	0.595
19_3	1511	19	11330942	11220266	rs17699030	IDL_CE_pct	A	G	0.0335698	-0.0738234	0.00552416	40.0066	-0.0718142	0.00575995	34.9455	0.648084	SuSie	Cholesteryl Esters to Total Lipids in IDL percentage	%	Relative lipoprotein lipid concentrations	IDL ratios	Percentage	23611	23911	C19orf80 (17236) - ENSG00000130173	DOCK6 (2058) - ENSG00000130158	TRUE	intron_variant	MODIFIER	DOCK6	1.83	0.939804	missense_variant	MODERATE	C19orf80	23.2
19_3	1511	19	11330942	11220266	rs17699030	IDL_PL_pct	A	G	0.0335698	0.0570486	0.00577576	22.2819	0.0565105	0.00592565	20.8287	0.316625	SuSie	Phospholipids to Total Lipids in IDL percentage	%	Relative lipoprotein lipid concentrations	IDL ratios	Percentage	23609	23909	C19orf80 (17236) - ENSG00000130173	DOCK6 (2058) - ENSG00000130158	TRUE	intron_variant	MODIFIER	DOCK6	1.83	0.939804	missense_variant	MODERATE	C19orf80	23.2
19_3	1511	19	11330942	11220266	rs17699030	M_HDL_FC_pct	A	G	0.0335698	-0.0658534	0.00488542	40.6855	-0.0631864	0.00531621	31.847	0.246304	SuSie	Free Cholesterol to Total Lipids in Medium HDL percentage	%	Relative lipoprotein lipid concentrations	Medium HDL ratios	Percentage	23642	23942	C19orf80 (17236) - ENSG00000130173	DOCK6 (2058) - ENSG00000130158	TRUE	intron_variant	MODIFIER	DOCK6	1.83	0.939804	missense_variant	MODERATE	C19orf80	23.2
19_3	1511	19	11330942	11220266	rs17699030	Total_C	A	G	0.0335698	-0.0611033	0.00567667	26.2929	-0.059719	0.00576485	24.4169	0.254266	SuSie	Total Cholesterol	mmol/L	Cholesterol		Composite	23400	23700	C19orf80 (17236) - ENSG00000130173	DOCK6 (2058) - ENSG00000130158	TRUE	intron_variant	MODIFIER	DOCK6	1.83	0.939804	missense_variant	MODERATE	C19orf80	23.2
19_3	1511	19	11330942	11220266	rs17699030	Total_CE	A	G	0.0335698	-0.064449	0.0056448	29.4656	-0.0630518	0.00574011	27.3391	0.262144	SuSie	Total Esterified Cholesterol	mmol/L	Cholesteryl esters		Composite	23415	23715	C19orf80 (17236) - ENSG00000130173	DOCK6 (2058) - ENSG00000130158	TRUE	intron_variant	MODIFIER	DOCK6	1.83	0.939804	missense_variant	MODERATE	C19orf80	23.2
19_3	1511	19	11330942	11220266	rs17699030	Total_FC	A	G	0.0335698	-0.0517822	0.00574697	18.6874	-0.0503296	0.00582186	17.2675	0.236577	SuSie	Total Free Cholesterol	mmol/L	Free cholesterol		Composite	23419	23719	C19orf80 (17236) - ENSG00000130173	DOCK6 (2058) - ENSG00000130158	TRUE	intron_variant	MODIFIER	DOCK6	1.83	0.939804	missense_variant	MODERATE	C19orf80	23.2
19_3	1511	19	11350488	11239812	rs2278426	ApoA1	C	T	0.034619	-0.117693	0.00500913	121.344	-0.117138	0.00534439	105.699	0.590065	SuSie	Apolipoprotein A1	g/l	Apolipoproteins		Non-derived	23440	23740	C19orf80 (2131) - ENSG00000130173	C19orf80 (85) - ENSG00000130173	TRUE	missense_variant	MODERATE	C19orf80	23.2	1	missense_variant	MODERATE	C19orf80	23.2
19_3	1511	19	11350488	11239812	rs2278426	ApoB_by_ApoA1	C	T	0.034619	0.0390132	0.00568487	11.17	0.0405304	0.00578289	11.6181	0.419278	SuSie	Apolipoprotein B to Apolipoprotein A1 ratio	ratio	Apolipoproteins		Ratio	23441	23741	C19orf80 (2131) - ENSG00000130173	C19orf80 (85) - ENSG00000130173	TRUE	missense_variant	MODERATE	C19orf80	23.2	1	missense_variant	MODERATE	C19orf80	23.2
19_3	1511	19	11350488	11239812	rs2278426	DHA	C	T	0.034619	-0.0454616	0.00528868	17.0834	-0.0444608	0.00556914	14.8456	0.320373	SuSie	Docosahexaenoic Acid	mmol/L	Fatty acids		Non-derived	23450	23750	C19orf80 (2131) - ENSG00000130173	C19orf80 (85) - ENSG00000130173	TRUE	missense_variant	MODERATE	C19orf80	23.2	1	missense_variant	MODERATE	C19orf80	23.2
19_3	1511	19	11350488	11239812	rs2278426	HDL_C	C	T	0.034619	-0.0906725	0.00481892	78.2525	-0.0883466	0.00525534	62.6717	0.372507	SuSie	HDL Cholesterol	mmol/L	Cholesterol		Composite	23406	23706	C19orf80 (2131) - ENSG00000130173	C19orf80 (85) - ENSG00000130173	TRUE	missense_variant	MODERATE	C19orf80	23.2	1	missense_variant	MODERATE	C19orf80	23.2
19_3	1511	19	11350488	11239812	rs2278426	HDL_CE	C	T	0.034619	-0.0885672	0.00484208	74.0116	-0.0878781	0.00528287	61.3879	0.38425	SuSie	Cholesteryl Esters in HDL	mmol/L	Cholesteryl esters		Composite	23418	23718	C19orf80 (2131) - ENSG00000130173	C19orf80 (85) - ENSG00000130173	TRUE	missense_variant	MODERATE	C19orf80	23.2	1	missense_variant	MODERATE	C19orf80	23.2
19_3	1511	19	11350488	11239812	rs2278426	HDL_FC	C	T	0.034619	-0.0916097	0.00478367	81.0185	-0.0919026	0.00520299	69.0713	0.314953	SuSie	Free Cholesterol in HDL	mmol/L	Free cholesterol		Composite	23422	23722	C19orf80 (2131) - ENSG00000130173	C19orf80 (85) - ENSG00000130173	TRUE	missense_variant	MODERATE	C19orf80	23.2	1	missense_variant	MODERATE	C19orf80	23.2
19_3	1511	19	11350488	11239812	rs2278426	HDL_L	C	T	0.034619	-0.109832	0.00487044	111.88	-0.107942	0.00524967	93.173	0.612318	SuSie	Total Lipids in HDL	mmol/L	Total lipids		Composite	23426	23726	C19orf80 (2131) - ENSG00000130173	C19orf80 (85) - ENSG00000130173	TRUE	missense_variant	MODERATE	C19orf80	23.2	1	missense_variant	MODERATE	C19orf80	23.2
19_3	1511	19	11350488	11239812	rs2278426	HDL_PL	C	T	0.034619	-0.117101	0.00492427	124.274	-0.117338	0.00527148	108.973	0.704548	SuSie	Phospholipids in HDL	mmol/L	Phospholipids		Composite	23414	23714	C19orf80 (2131) - ENSG00000130173	C19orf80 (85) - ENSG00000130173	TRUE	missense_variant	MODERATE	C19orf80	23.2	1	missense_variant	MODERATE	C19orf80	23.2
19_3	1511	19	11350488	11239812	rs2278426	HDL_TG	C	T	0.034619	-0.0725961	0.00540214	40.4435	-0.0737061	0.00575474	36.8226	0.501734	SuSie	Triglycerides in HDL	mmol/L	Triglycerides		Composite	23410	23710	C19orf80 (2131) - ENSG00000130173	C19orf80 (85) - ENSG00000130173	TRUE	missense_variant	MODERATE	C19orf80	23.2	1	missense_variant	MODERATE	C19orf80	23.2
19_3	1511	19	11350488	11239812	rs2278426	HDL_size	C	T	0.034619	-0.0585776	0.00472736	34.535	-0.0594	0.00524666	28.9842	0.460923	SuSie	Average Diameter for HDL Particles	nm	Lipoprotein particle sizes		Non-derived	23433	23733	C19orf80 (2131) - ENSG00000130173	C19orf80 (85) - ENSG00000130173	TRUE	missense_variant	MODERATE	C19orf80	23.2	1	missense_variant	MODERATE	C19orf80	23.2
19_3	1511	19	11350488	11239812	rs2278426	IDL_FC_pct	C	T	0.034619	0.0542735	0.00559491	21.5229	0.054159	0.00580098	19.9986	0.405426	SuSie	Free Cholesterol to Total Lipids in IDL percentage	%	Relative lipoprotein lipid concentrations	IDL ratios	Percentage	23612	23912	C19orf80 (2131) - ENSG00000130173	C19orf80 (85) - ENSG00000130173	TRUE	missense_variant	MODERATE	C19orf80	23.2	1	missense_variant	MODERATE	C19orf80	23.2
19_3	1511	19	11350488	11239812	rs2278426	LA	C	T	0.034619	-0.0873741	0.00560103	54.1356	-0.0865041	0.00571283	51.0548	0.24774	SuSie	Linoleic Acid	mmol/L	Fatty acids		Non-derived	23449	23749	C19orf80 (2131) - ENSG00000130173	C19orf80 (85) - ENSG00000130173	TRUE	missense_variant	MODERATE	C19orf80	23.2	1	missense_variant	MODERATE	C19orf80	23.2
19_3	1511	19	11350488	11239812	rs2278426	L_HDL_L	C	T	0.034619	-0.0701328	0.00468336	49.9701	-0.0706433	0.00519752	41.3398	0.398822	SuSie	Total Lipids in Large HDL	mmol/L	Lipoprotein subclasses	Large HDL (average diameter 12.1 nm)	Composite	23559	23859	C19orf80 (2131) - ENSG00000130173	C19orf80 (85) - ENSG00000130173	TRUE	missense_variant	MODERATE	C19orf80	23.2	1	missense_variant	MODERATE	C19orf80	23.2
19_3	1511	19	11350488	11239812	rs2278426	L_HDL_P	C	T	0.034619	-0.067976	0.00465847	47.5	-0.0685237	0.00518177	39.1876	0.32915	SuSie	Concentration of Large HDL Particles	mmol/L	Lipoprotein subclasses	Large HDL (average diameter 12.1 nm)	Non-derived	23558	23858	C19orf80 (2131) - ENSG00000130173	C19orf80 (85) - ENSG00000130173	TRUE	missense_variant	MODERATE	C19orf80	23.2	1	missense_variant	MODERATE	C19orf80	23.2
19_3	1511	19	11350488	11239812	rs2278426	L_HDL_PL	C	T	0.034619	-0.0766993	0.00470005	59.1395	-0.0764986	0.00519	48.4332	0.529447	SuSie	Phospholipids in Large HDL	mmol/L	Lipoprotein subclasses	Large HDL (average diameter 12.1 nm)	Non-derived	23560	23860	C19orf80 (2131) - ENSG00000130173	C19orf80 (85) - ENSG00000130173	TRUE	missense_variant	MODERATE	C19orf80	23.2	1	missense_variant	MODERATE	C19orf80	23.2
19_3	1511	19	11350488	11239812	rs2278426	L_HDL_TG	C	T	0.034619	-0.0884737	0.00518134	64.6458	-0.0876049	0.00558483	54.7108	0.712218	SuSie	Triglycerides in Large HDL	mmol/L	Lipoprotein subclasses	Large HDL (average diameter 12.1 nm)	Non-derived	23564	23864	C19orf80 (2131) - ENSG00000130173	C19orf80 (85) - ENSG00000130173	TRUE	missense_variant	MODERATE	C19orf80	23.2	1	missense_variant	MODERATE	C19orf80	23.2
19_3	1511	19	11350488	11239812	rs2278426	M_HDL_C	C	T	0.034619	-0.106321	0.00504785	97.7564	-0.105971	0.00538361	85.4917	0.537468	SuSie	Cholesterol in Medium HDL	mmol/L	Lipoprotein subclasses	Medium HDL (average diameter 10.9 nm)	Composite	23568	23868	C19orf80 (2131) - ENSG00000130173	C19orf80 (85) - ENSG00000130173	TRUE	missense_variant	MODERATE	C19orf80	23.2	1	missense_variant	MODERATE	C19orf80	23.2
19_3	1511	19	11350488	11239812	rs2278426	M_HDL_CE	C	T	0.034619	-0.103765	0.00508033	91.9981	-0.103441	0.00541049	80.7186	0.526408	SuSie	Cholesteryl Esters in Medium HDL	mmol/L	Lipoprotein subclasses	Medium HDL (average diameter 10.9 nm)	Non-derived	23569	23869	C19orf80 (2131) - ENSG00000130173	C19orf80 (85) - ENSG00000130173	TRUE	missense_variant	MODERATE	C19orf80	23.2	1	missense_variant	MODERATE	C19orf80	23.2
19_3	1511	19	11350488	11239812	rs2278426	M_HDL_FC	C	T	0.034619	-0.112796	0.00495487	113.988	-0.112146	0.005303	98.488	0.55399	SuSie	Free Cholesterol in Medium HDL	mmol/L	Lipoprotein subclasses	Medium HDL (average diameter 10.9 nm)	Non-derived	23570	23870	C19orf80 (2131) - ENSG00000130173	C19orf80 (85) - ENSG00000130173	TRUE	missense_variant	MODERATE	C19orf80	23.2	1	missense_variant	MODERATE	C19orf80	23.2
19_3	1511	19	11350488	11239812	rs2278426	M_HDL_L	C	T	0.034619	-0.121648	0.00511799	124.152	-0.12211	0.00540692	112.14	0.658276	SuSie	Total Lipids in Medium HDL	mmol/L	Lipoprotein subclasses	Medium HDL (average diameter 10.9 nm)	Composite	23566	23866	C19orf80 (2131) - ENSG00000130173	C19orf80 (85) - ENSG00000130173	TRUE	missense_variant	MODERATE	C19orf80	23.2	1	missense_variant	MODERATE	C19orf80	23.2
19_3	1511	19	11350488	11239812	rs2278426	M_HDL_P	C	T	0.034619	-0.119308	0.00505429	122.467	-0.119354	0.00536974	108.665	0.621279	SuSie	Concentration of Medium HDL Particles	mmol/L	Lipoprotein subclasses	Medium HDL (average diameter 10.9 nm)	Non-derived	23565	23865	C19orf80 (2131) - ENSG00000130173	C19orf80 (85) - ENSG00000130173	TRUE	missense_variant	MODERATE	C19orf80	23.2	1	missense_variant	MODERATE	C19orf80	23.2
19_3	1511	19	11350488	11239812	rs2278426	M_HDL_PL	C	T	0.034619	-0.126271	0.00517665	130.686	-0.127272	0.00544026	120.237	0.702441	SuSie	Phospholipids in Medium HDL	mmol/L	Lipoprotein subclasses	Medium HDL (average diameter 10.9 nm)	Non-derived	23567	23867	C19orf80 (2131) - ENSG00000130173	C19orf80 (85) - ENSG00000130173	TRUE	missense_variant	MODERATE	C19orf80	23.2	1	missense_variant	MODERATE	C19orf80	23.2
19_3	1511	19	11350488	11239812	rs2278426	M_HDL_TG	C	T	0.034619	-0.0849266	0.00543208	54.3713	-0.0862003	0.00576487	49.8125	0.593567	SuSie	Triglycerides in Medium HDL	mmol/L	Lipoprotein subclasses	Medium HDL (average diameter 10.9 nm)	Non-derived	23571	23871	C19orf80 (2131) - ENSG00000130173	C19orf80 (85) - ENSG00000130173	TRUE	missense_variant	MODERATE	C19orf80	23.2	1	missense_variant	MODERATE	C19orf80	23.2
19_3	1511	19	11350488	11239812	rs2278426	M_LDL_PL_pct	C	T	0.034619	0.042238	0.00570803	12.8651	0.0453397	0.00581631	14.1911	0.344417	SuSie	Phospholipids to Total Lipids in Medium LDL percentage	%	Relative lipoprotein lipid concentrations	Medium LDL ratios	Percentage	23619	23919	C19orf80 (2131) - ENSG00000130173	C19orf80 (85) - ENSG00000130173	TRUE	missense_variant	MODERATE	C19orf80	23.2	1	missense_variant	MODERATE	C19orf80	23.2
19_3	1511	19	11350488	11239812	rs2278426	Omega_3	C	T	0.034619	-0.0565347	0.00528527	25.9766	-0.0562885	0.00564563	22.6843	0.416099	SuSie	Omega-3 Fatty Acids	mmol/L	Fatty acids		Non-derived	23444	23744	C19orf80 (2131) - ENSG00000130173	C19orf80 (85) - ENSG00000130173	TRUE	missense_variant	MODERATE	C19orf80	23.2	1	missense_variant	MODERATE	C19orf80	23.2
19_3	1511	19	11350488	11239812	rs2278426	PUFA	C	T	0.034619	-0.0955736	0.00554165	65.9243	-0.0954407	0.00569545	62.2809	0.304461	SuSie	Polyunsaturated Fatty Acids	mmol/L	Fatty acids		Composite	23446	23746	C19orf80 (2131) - ENSG00000130173	C19orf80 (85) - ENSG00000130173	TRUE	missense_variant	MODERATE	C19orf80	23.2	1	missense_variant	MODERATE	C19orf80	23.2
19_3	1511	19	11350488	11239812	rs2278426	Phosphatidylc	C	T	0.034619	-0.113212	0.00525673	102.151	-0.112091	0.00548078	92.1918	0.399858	SuSie	Phosphatidylcholines	mmol/L	Other lipids		Non-derived	23437	23737	C19orf80 (2131) - ENSG00000130173	C19orf80 (85) - ENSG00000130173	TRUE	missense_variant	MODERATE	C19orf80	23.2	1	missense_variant	MODERATE	C19orf80	23.2
19_3	1511	19	11350488	11239812	rs2278426	Phosphoglyc	C	T	0.034619	-0.11217	0.00532132	97.9106	-0.111309	0.0055242	89.5235	0.417421	SuSie	Phosphoglycerides	mmol/L	Other lipids		Non-derived	23434	23734	C19orf80 (2131) - ENSG00000130173	C19orf80 (85) - ENSG00000130173	TRUE	missense_variant	MODERATE	C19orf80	23.2	1	missense_variant	MODERATE	C19orf80	23.2
19_3	1511	19	11350488	11239812	rs2278426	S_HDL_CE_pct	C	T	0.034619	0.0582594	0.00540296	26.3822	0.0602754	0.00572708	25.1739	0.654387	SuSie	Cholesteryl Esters to Total Lipids in Small HDL percentage	%	Relative lipoprotein lipid concentrations	Small HDL ratios	Percentage	23646	23946	C19orf80 (2131) - ENSG00000130173	C19orf80 (85) - ENSG00000130173	TRUE	missense_variant	MODERATE	C19orf80	23.2	1	missense_variant	MODERATE	C19orf80	23.2
19_3	1511	19	11350488	11239812	rs2278426	S_HDL_C_pct	C	T	0.034619	0.0643238	0.00547297	31.1665	0.0670178	0.00575292	30.6313	0.721335	SuSie	Cholesterol to Total Lipids in Small HDL percentage	%	Relative lipoprotein lipid concentrations	Small HDL ratios	Percentage	23645	23945	C19orf80 (2131) - ENSG00000130173	C19orf80 (85) - ENSG00000130173	TRUE	missense_variant	MODERATE	C19orf80	23.2	1	missense_variant	MODERATE	C19orf80	23.2
19_3	1511	19	11350488	11239812	rs2278426	S_HDL_PL_pct	C	T	0.034619	-0.104093	0.00547125	79.9787	-0.106079	0.00564278	78.0831	0.941315	SuSie	Phospholipids to Total Lipids in Small HDL percentage	%	Relative lipoprotein lipid concentrations	Small HDL ratios	Percentage	23644	23944	C19orf80 (2131) - ENSG00000130173	C19orf80 (85) - ENSG00000130173	TRUE	missense_variant	MODERATE	C19orf80	23.2	1	missense_variant	MODERATE	C19orf80	23.2
19_3	1511	19	11350488	11239812	rs2278426	S_LDL_CE_pct	C	T	0.034619	-0.082189	0.00566065	47.0393	-0.0842794	0.00583636	46.5295	0.383726	SuSie	Cholesteryl Esters to Total Lipids in Small LDL percentage	%	Relative lipoprotein lipid concentrations	Small LDL ratios	Percentage	23626	23926	C19orf80 (2131) - ENSG00000130173	C19orf80 (85) - ENSG00000130173	TRUE	missense_variant	MODERATE	C19orf80	23.2	1	missense_variant	MODERATE	C19orf80	23.2
19_3	1511	19	11350488	11239812	rs2278426	S_LDL_FC_pct	C	T	0.034619	0.0407323	0.00536115	13.5207	0.0436325	0.00567491	13.8269	0.528131	SuSie	Free Cholesterol to Total Lipids in Small LDL percentage	%	Relative lipoprotein lipid concentrations	Small LDL ratios	Percentage	23627	23927	C19orf80 (2131) - ENSG00000130173	C19orf80 (85) - ENSG00000130173	TRUE	missense_variant	MODERATE	C19orf80	23.2	1	missense_variant	MODERATE	C19orf80	23.2
19_3	1511	19	11350488	11239812	rs2278426	S_VLDL_CE_pct	C	T	0.034619	0.0412633	0.00555163	12.9729	0.0400251	0.00575162	11.4642	0.329224	SuSie	Cholesteryl Esters to Total Lipids in Small VLDL percentage	%	Relative lipoprotein lipid concentrations	Small VLDL ratios	Percentage	23601	23901	C19orf80 (2131) - ENSG00000130173	C19orf80 (85) - ENSG00000130173	TRUE	missense_variant	MODERATE	C19orf80	23.2	1	missense_variant	MODERATE	C19orf80	23.2
19_3	1511	19	11350488	11239812	rs2278426	XL_HDL_C_pct	C	T	0.034619	0.0534929	0.00524571	23.6914	0.0540564	0.00554385	21.7348	0.679799	SuSie	Cholesterol to Total Lipids in Very Large HDL percentage	%	Relative lipoprotein lipid concentrations	Very large HDL ratios	Percentage	23630	23930	C19orf80 (2131) - ENSG00000130173	C19orf80 (85) - ENSG00000130173	TRUE	missense_variant	MODERATE	C19orf80	23.2	1	missense_variant	MODERATE	C19orf80	23.2
19_3	1511	19	11350488	11239812	rs2278426	XL_HDL_FC_pct	C	T	0.034619	0.0615231	0.00475305	37.5946	0.061009	0.00518531	31.2271	0.43828	SuSie	Free Cholesterol to Total Lipids in Very Large HDL percentage	%	Relative lipoprotein lipid concentrations	Very large HDL ratios	Percentage	23632	23932	C19orf80 (2131) - ENSG00000130173	C19orf80 (85) - ENSG00000130173	TRUE	missense_variant	MODERATE	C19orf80	23.2	1	missense_variant	MODERATE	C19orf80	23.2
19_3	1511	19	11350488	11239812	rs2278426	XXL_VLDL_C	C	T	0.034619	-0.0360734	0.00545716	10.4161	-0.0382342	0.00572901	10.6028	0.219254	SuSie	Cholesterol in Chylomicrons and Extremely Large VLDL	mmol/L	Lipoprotein subclasses	Chylomicrons and extremely large VLDL (particle diameters from 75 nm upwards)	Composite	23484	23784	C19orf80 (2131) - ENSG00000130173	C19orf80 (85) - ENSG00000130173	TRUE	missense_variant	MODERATE	C19orf80	23.2	1	missense_variant	MODERATE	C19orf80	23.2
19_3	1511	19	11350488	11239812	rs2278426	XXL_VLDL_CE_pct	C	T	0.034619	0.0340789	0.00565722	8.76902	0.0365891	0.00580072	9.54742	0.330723	SuSie	Cholesteryl Esters to Total Lipids in Chylomicrons and Extremely Large VLDL percentage	%	Relative lipoprotein lipid concentrations	Chylomicrons and extremely large VLDL ratios	Percentage	23581	23881	C19orf80 (2131) - ENSG00000130173	C19orf80 (85) - ENSG00000130173	TRUE	missense_variant	MODERATE	C19orf80	23.2	1	missense_variant	MODERATE	C19orf80	23.2
19_3	1511	19	11350488	11239812	rs2278426	XXL_VLDL_C_pct	C	T	0.034619	0.0363622	0.00561165	10.0369	0.0385566	0.00577916	10.5965	0.312322	SuSie	Cholesterol to Total Lipids in Chylomicrons and Extremely Large VLDL percentage	%	Relative lipoprotein lipid concentrations	Chylomicrons and extremely large VLDL ratios	Percentage	23580	23880	C19orf80 (2131) - ENSG00000130173	C19orf80 (85) - ENSG00000130173	TRUE	missense_variant	MODERATE	C19orf80	23.2	1	missense_variant	MODERATE	C19orf80	23.2
19_3	1511	19	11350488	11239812	rs2278426	XXL_VLDL_FC	C	T	0.034619	-0.0383968	0.00543795	11.7814	-0.0400829	0.00572175	11.6078	0.285545	SuSie	Free Cholesterol in Chylomicrons and Extremely Large VLDL	mmol/L	Lipoprotein subclasses	Chylomicrons and extremely large VLDL (particle diameters from 75 nm upwards)	Non-derived	23486	23786	C19orf80 (2131) - ENSG00000130173	C19orf80 (85) - ENSG00000130173	TRUE	missense_variant	MODERATE	C19orf80	23.2	1	missense_variant	MODERATE	C19orf80	23.2
19_3	1511	19	11350488	11239812	rs2278426	XXL_VLDL_P	C	T	0.034619	-0.0365561	0.00543701	10.7513	-0.0381675	0.0057171	10.6094	0.258849	SuSie	Concentration of Chylomicrons and Extremely Large VLDL Particles	mmol/L	Lipoprotein subclasses	Chylomicrons and extremely large VLDL (particle diameters from 75 nm upwards)	Non-derived	23481	23781	C19orf80 (2131) - ENSG00000130173	C19orf80 (85) - ENSG00000130173	TRUE	missense_variant	MODERATE	C19orf80	23.2	1	missense_variant	MODERATE	C19orf80	23.2
19_3	1511	19	11350488	11239812	rs2278426	XXL_VLDL_PL	C	T	0.034619	-0.0349743	0.00541762	9.96757	-0.0365441	0.00570915	9.81096	0.289562	SuSie	Phospholipids in Chylomicrons and Extremely Large VLDL	mmol/L	Lipoprotein subclasses	Chylomicrons and extremely large VLDL (particle diameters from 75 nm upwards)	Non-derived	23483	23783	C19orf80 (2131) - ENSG00000130173	C19orf80 (85) - ENSG00000130173	TRUE	missense_variant	MODERATE	C19orf80	23.2	1	missense_variant	MODERATE	C19orf80	23.2
19_3	1511	19	11331354	11220678	rs4804576	L_VLDL_L	G	T	0.0347384	-0.0313714	0.00548185	7.97966	-0.0346958	0.0057275	8.85968	0.161734	SuSie	Total Lipids in Large VLDL	mmol/L	Lipoprotein subclasses	Large VLDL (average diameter 53.6 nm)	Composite	23496	23796	C19orf80 (16824) - ENSG00000130173	DOCK6 (1646) - ENSG00000130158	TRUE	intron_variant	MODIFIER	DOCK6	0.706	0.967188	missense_variant	MODERATE	C19orf80	23.2
19_3	1511	19	11331354	11220678	rs4804576	M_VLDL_TG	G	T	0.0347384	-0.0389622	0.00550137	11.8483	-0.0422861	0.00574797	12.7239	0.193383	SuSie	Triglycerides in Medium VLDL	mmol/L	Lipoprotein subclasses	Medium VLDL (average diameter 44.5 nm)	Non-derived	23508	23808	C19orf80 (16824) - ENSG00000130173	DOCK6 (1646) - ENSG00000130158	TRUE	intron_variant	MODIFIER	DOCK6	0.706	0.967188	missense_variant	MODERATE	C19orf80	23.2
19_3	1511	19	11336444	11225768	rs66466742	S_LDL_C_pct	C	T	0.0345345	-0.052218	0.00570633	19.2482	-0.0531384	0.00581231	19.2123	0.212522	SuSie	Cholesterol to Total Lipids in Small LDL percentage	%	Relative lipoprotein lipid concentrations	Small LDL ratios	Percentage	23625	23925	C19orf80 (11734) - ENSG00000130173	DOCK6 (3444) - ENSG00000130158	TRUE	intron_variant	MODIFIER	DOCK6	0.435	0.97485	missense_variant	MODERATE	C19orf80	23.2
19_3	1511	19	11347657	11236981	rs737338	Cholines	C	T	0.0346568	-0.105491	0.00530452	87.2779	-0.104607	0.00549688	79.9853	0.343163	SuSie	Total Cholines	mmol/L	Other lipids		Non-derived	23436	23736	C19orf80 (521) - ENSG00000130173	DOCK6 (484) - ENSG00000130158	TRUE	intron_variant	MODIFIER	DOCK6	3.437	0.996787	missense_variant	MODERATE	C19orf80	23.2
19_3	1511	19	11347657	11236981	rs737338	HDL_P	C	T	0.0346568	-0.116093	0.00516756	111.047	-0.11437	0.00544776	97.0786	0.388769	SuSie	Concentration of HDL Particles	mmol/L	Lipoprotein particle concentrations		Composite	23430	23730	C19orf80 (521) - ENSG00000130173	DOCK6 (484) - ENSG00000130158	TRUE	intron_variant	MODIFIER	DOCK6	3.437	0.996787	missense_variant	MODERATE	C19orf80	23.2
19_3	1511	19	11347657	11236981	rs737338	L_VLDL_C_pct	C	T	0.0346568	0.0316173	0.00550276	8.0384	0.0319736	0.00571245	7.66156	0.193464	SuSie	Cholesterol to Total Lipids in Large VLDL percentage	%	Relative lipoprotein lipid concentrations	Large VLDL ratios	Percentage	23590	23890	C19orf80 (521) - ENSG00000130173	DOCK6 (484) - ENSG00000130158	TRUE	intron_variant	MODIFIER	DOCK6	3.437	0.996787	missense_variant	MODERATE	C19orf80	23.2
19_3	1511	19	11347657	11236981	rs737338	L_VLDL_FC_pct	C	T	0.0346568	0.0570974	0.00562081	23.5163	0.0568063	0.00582011	21.7761	0.259811	SuSie	Free Cholesterol to Total Lipids in Large VLDL percentage	%	Relative lipoprotein lipid concentrations	Large VLDL ratios	Percentage	23592	23892	C19orf80 (521) - ENSG00000130173	DOCK6 (484) - ENSG00000130158	TRUE	intron_variant	MODIFIER	DOCK6	3.437	0.996787	missense_variant	MODERATE	C19orf80	23.2
19_3	1511	19	11347657	11236981	rs737338	L_VLDL_TG	C	T	0.0346568	-0.0369825	0.00544317	10.9632	-0.0391722	0.00570572	11.178	0.188128	SuSie	Triglycerides in Large VLDL	mmol/L	Lipoprotein subclasses	Large VLDL (average diameter 53.6 nm)	Non-derived	23501	23801	C19orf80 (521) - ENSG00000130173	DOCK6 (484) - ENSG00000130158	TRUE	intron_variant	MODIFIER	DOCK6	3.437	0.996787	missense_variant	MODERATE	C19orf80	23.2
19_3	1511	19	11347657	11236981	rs737338	L_VLDL_TG_pct	C	T	0.0346568	-0.0341469	0.00561754	8.91642	-0.0342231	0.00581662	8.39627	0.177271	SuSie	Triglycerides to Total Lipids in Large VLDL percentage	%	Relative lipoprotein lipid concentrations	Large VLDL ratios	Percentage	23593	23893	C19orf80 (521) - ENSG00000130173	DOCK6 (484) - ENSG00000130158	TRUE	intron_variant	MODIFIER	DOCK6	3.437	0.996787	missense_variant	MODERATE	C19orf80	23.2
19_3	1511	19	11347657	11236981	rs737338	MUFA	C	T	0.0346568	-0.0609867	0.00559526	26.9369	-0.0627148	0.00581957	26.3489	0.291165	SuSie	Monounsaturated Fatty Acids	mmol/L	Fatty acids		Non-derived	23447	23747	C19orf80 (521) - ENSG00000130173	DOCK6 (484) - ENSG00000130158	TRUE	intron_variant	MODIFIER	DOCK6	3.437	0.996787	missense_variant	MODERATE	C19orf80	23.2
19_3	1511	19	11347657	11236981	rs737338	M_LDL_CE_pct	C	T	0.0346568	-0.0484322	0.0056672	16.8949	-0.0498977	0.0058024	17.0952	0.23506	SuSie	Cholesteryl Esters to Total Lipids in Medium LDL percentage	%	Relative lipoprotein lipid concentrations	Medium LDL ratios	Percentage	23621	23921	C19orf80 (521) - ENSG00000130173	DOCK6 (484) - ENSG00000130158	TRUE	intron_variant	MODIFIER	DOCK6	3.437	0.996787	missense_variant	MODERATE	C19orf80	23.2
19_3	1511	19	11347657	11236981	rs737338	Omega_6	C	T	0.0346568	-0.0961744	0.00557903	65.8651	-0.0955429	0.00569647	62.3899	0.268942	SuSie	Omega-6 Fatty Acids	mmol/L	Fatty acids		Non-derived	23445	23745	C19orf80 (521) - ENSG00000130173	DOCK6 (484) - ENSG00000130158	TRUE	intron_variant	MODIFIER	DOCK6	3.437	0.996787	missense_variant	MODERATE	C19orf80	23.2
19_3	1511	19	11347657	11236981	rs737338	SFA	C	T	0.0346568	-0.0722697	0.00564868	36.7522	-0.0729401	0.00579821	35.5577	0.311352	SuSie	Saturated Fatty Acids	mmol/L	Fatty acids		Non-derived	23448	23748	C19orf80 (521) - ENSG00000130173	DOCK6 (484) - ENSG00000130158	TRUE	intron_variant	MODIFIER	DOCK6	3.437	0.996787	missense_variant	MODERATE	C19orf80	23.2
19_3	1511	19	11347657	11236981	rs737338	S_HDL_C	C	T	0.0346568	-0.0878409	0.00561001	54.5326	-0.086994	0.00581806	49.8107	0.410395	SuSie	Cholesterol in Small HDL	mmol/L	Lipoprotein subclasses	Small HDL (average diameter 8.7 nm)	Composite	23575	23875	C19orf80 (521) - ENSG00000130173	DOCK6 (484) - ENSG00000130158	TRUE	intron_variant	MODIFIER	DOCK6	3.437	0.996787	missense_variant	MODERATE	C19orf80	23.2
19_3	1511	19	11347657	11236981	rs737338	S_HDL_CE	C	T	0.0346568	-0.0793867	0.00561165	44.7088	-0.0783844	0.00584528	40.268	0.374165	SuSie	Cholesteryl Esters in Small HDL	mmol/L	Lipoprotein subclasses	Small HDL (average diameter 8.7 nm)	Non-derived	23576	23876	C19orf80 (521) - ENSG00000130173	DOCK6 (484) - ENSG00000130158	TRUE	intron_variant	MODIFIER	DOCK6	3.437	0.996787	missense_variant	MODERATE	C19orf80	23.2
19_3	1511	19	11347657	11236981	rs737338	S_HDL_FC	C	T	0.0346568	-0.0963007	0.00550235	67.8571	-0.0960627	0.00569656	63.0564	0.382117	SuSie	Free Cholesterol in Small HDL	mmol/L	Lipoprotein subclasses	Small HDL (average diameter 8.7 nm)	Non-derived	23577	23877	C19orf80 (521) - ENSG00000130173	DOCK6 (484) - ENSG00000130158	TRUE	intron_variant	MODIFIER	DOCK6	3.437	0.996787	missense_variant	MODERATE	C19orf80	23.2
19_3	1511	19	11347657	11236981	rs737338	S_HDL_L	C	T	0.0346568	-0.110668	0.00559458	86.3654	-0.110778	0.00580919	80.31	0.529496	SuSie	Total Lipids in Small HDL	mmol/L	Lipoprotein subclasses	Small HDL (average diameter 8.7 nm)	Composite	23573	23873	C19orf80 (521) - ENSG00000130173	DOCK6 (484) - ENSG00000130158	TRUE	intron_variant	MODIFIER	DOCK6	3.437	0.996787	missense_variant	MODERATE	C19orf80	23.2
19_3	1511	19	11347657	11236981	rs737338	S_HDL_P	C	T	0.0346568	-0.0903759	0.00562526	57.3555	-0.0898984	0.00583333	52.8469	0.442259	SuSie	Concentration of Small HDL Particles	mmol/L	Lipoprotein subclasses	Small HDL (average diameter 8.7 nm)	Non-derived	23572	23872	C19orf80 (521) - ENSG00000130173	DOCK6 (484) - ENSG00000130158	TRUE	intron_variant	MODIFIER	DOCK6	3.437	0.996787	missense_variant	MODERATE	C19orf80	23.2
19_3	1511	19	11347657	11236981	rs737338	S_HDL_PL	C	T	0.0346568	-0.123473	0.00555895	108.576	-0.124542	0.00577147	102.493	0.489418	SuSie	Phospholipids in Small HDL	mmol/L	Lipoprotein subclasses	Small HDL (average diameter 8.7 nm)	Non-derived	23574	23874	C19orf80 (521) - ENSG00000130173	DOCK6 (484) - ENSG00000130158	TRUE	intron_variant	MODIFIER	DOCK6	3.437	0.996787	missense_variant	MODERATE	C19orf80	23.2
19_3	1511	19	11347657	11236981	rs737338	S_LDL_PL_pct	C	T	0.0346568	0.0802936	0.0056343	45.3537	0.0818726	0.0058304	44.0567	0.331857	SuSie	Phospholipids to Total Lipids in Small LDL percentage	%	Relative lipoprotein lipid concentrations	Small LDL ratios	Percentage	23624	23924	C19orf80 (521) - ENSG00000130173	DOCK6 (484) - ENSG00000130158	TRUE	intron_variant	MODIFIER	DOCK6	3.437	0.996787	missense_variant	MODERATE	C19orf80	23.2
19_3	1511	19	11347657	11236981	rs737338	Total_FA	C	T	0.0346568	-0.0805058	0.00563636	45.5556	-0.0813592	0.00580493	43.8926	0.318658	SuSie	Total Fatty Acids	mmol/L	Fatty acids		Composite	23442	23742	C19orf80 (521) - ENSG00000130173	DOCK6 (484) - ENSG00000130158	TRUE	intron_variant	MODIFIER	DOCK6	3.437	0.996787	missense_variant	MODERATE	C19orf80	23.2
19_3	1511	19	11347657	11236981	rs737338	Total_P	C	T	0.0346568	-0.113657	0.00522222	104.294	-0.11231	0.00546791	92.9778	0.414114	SuSie	Total Concentration of Lipoprotein Particles	mmol/L	Lipoprotein particle concentrations		Composite	23427	23727	C19orf80 (521) - ENSG00000130173	DOCK6 (484) - ENSG00000130158	TRUE	intron_variant	MODIFIER	DOCK6	3.437	0.996787	missense_variant	MODERATE	C19orf80	23.2
19_3	1511	19	11347657	11236981	rs737338	Total_PL	C	T	0.0346568	-0.0941364	0.00543594	66.4588	-0.0933555	0.00558075	62.0677	0.300173	SuSie	Total Phospholipids in Lipoprotein Particles	mmol/L	Phospholipids		Composite	23411	23711	C19orf80 (521) - ENSG00000130173	DOCK6 (484) - ENSG00000130158	TRUE	intron_variant	MODIFIER	DOCK6	3.437	0.996787	missense_variant	MODERATE	C19orf80	23.2
19_3	1511	19	11347657	11236981	rs737338	Total_TG	C	T	0.0346568	-0.0383705	0.00545438	11.6999	-0.0401511	0.00573658	11.5885	0.20041	SuSie	Total Triglycerides	mmol/L	Triglycerides		Composite	23407	23707	C19orf80 (521) - ENSG00000130173	DOCK6 (484) - ENSG00000130158	TRUE	intron_variant	MODIFIER	DOCK6	3.437	0.996787	missense_variant	MODERATE	C19orf80	23.2
19_3	1511	19	11347657	11236981	rs737338	VLDL_TG	C	T	0.0346568	-0.0369179	0.00543275	10.9667	-0.0388387	0.00571586	10.9645	0.204007	SuSie	Triglycerides in VLDL	mmol/L	Triglycerides		Composite	23408	23708	C19orf80 (521) - ENSG00000130173	DOCK6 (484) - ENSG00000130158	TRUE	intron_variant	MODIFIER	DOCK6	3.437	0.996787	missense_variant	MODERATE	C19orf80	23.2
19_3	1511	19	11347657	11236981	rs737338	XXL_VLDL_L	C	T	0.0346568	-0.0383964	0.00545899	11.6963	-0.0413184	0.00572814	12.2618	0.266892	SuSie	Total Lipids in Chylomicrons and Extremely Large VLDL	mmol/L	Lipoprotein subclasses	Chylomicrons and extremely large VLDL (particle diameters from 75 nm upwards)	Composite	23482	23782	C19orf80 (521) - ENSG00000130173	DOCK6 (484) - ENSG00000130158	TRUE	intron_variant	MODIFIER	DOCK6	3.437	0.996787	missense_variant	MODERATE	C19orf80	23.2
19_3	1511	19	11347657	11236981	rs737338	XXL_VLDL_TG	C	T	0.0346568	-0.040328	0.00547988	12.7331	-0.0433703	0.00573703	13.3928	0.285657	SuSie	Triglycerides in Chylomicrons and Extremely Large VLDL	mmol/L	Lipoprotein subclasses	Chylomicrons and extremely large VLDL (particle diameters from 75 nm upwards)	Non-derived	23487	23787	C19orf80 (521) - ENSG00000130173	DOCK6 (484) - ENSG00000130158	TRUE	intron_variant	MODIFIER	DOCK6	3.437	0.996787	missense_variant	MODERATE	C19orf80	23.2
19_3	1511	19	11347657	11236981	rs737338	XXL_VLDL_TG_pct	C	T	0.0346568	-0.0388672	0.00563312	11.2833	-0.0415842	0.00579527	12.1419	0.269183	SuSie	Triglycerides to Total Lipids in Chylomicrons and Extremely Large VLDL percentage	%	Relative lipoprotein lipid concentrations	Chylomicrons and extremely large VLDL ratios	Percentage	23583	23883	C19orf80 (521) - ENSG00000130173	DOCK6 (484) - ENSG00000130158	TRUE	intron_variant	MODIFIER	DOCK6	3.437	0.996787	missense_variant	MODERATE	C19orf80	23.2
19_3	1511	19	11335477	11224801	rs8101801	L_LDL_CE_pct	C	A	0.0350171	-0.0390125	0.00568415	11.1723	-0.0399952	0.0058197	11.1991	0.306513	SuSie	Cholesteryl Esters to Total Lipids in Large LDL percentage	%	Relative lipoprotein lipid concentrations	Large LDL ratios	Percentage	23616	23916	C19orf80 (12701) - ENSG00000130173	DOCK6 (2477) - ENSG00000130158	TRUE	intron_variant	MODIFIER	DOCK6	0.7	0.958876	missense_variant	MODERATE	C19orf80	23.2
19_3	1511	19	11335477	11224801	rs8101801	M_VLDL_L	C	A	0.0350171	-0.0355205	0.00568776	9.37306	-0.0364485	0.00580573	9.4644	0.196266	SuSie	Total Lipids in Medium VLDL	mmol/L	Lipoprotein subclasses	Medium VLDL (average diameter 44.5 nm)	Composite	23503	23803	C19orf80 (12701) - ENSG00000130173	DOCK6 (2477) - ENSG00000130158	TRUE	intron_variant	MODIFIER	DOCK6	0.7	0.958876	missense_variant	MODERATE	C19orf80	23.2
19_3	1511	19	11335477	11224801	rs8101801	Remnant_C	C	A	0.0350171	-0.0443209	0.0057214	14.0248	-0.0429221	0.00578164	12.9433	0.216653	SuSie	Remnant Cholesterol (Non-HDL, Non-LDL -Cholesterol)	mmol/L	Cholesterol		Composite	23402	23702	C19orf80 (12701) - ENSG00000130173	DOCK6 (2477) - ENSG00000130158	TRUE	intron_variant	MODIFIER	DOCK6	0.7	0.958876	missense_variant	MODERATE	C19orf80	23.2
19_3	1511	19	11335477	11224801	rs8101801	Total_L	C	A	0.0350171	-0.0713257	0.00564359	35.887	-0.071154	0.00573622	34.6004	0.231183	SuSie	Total Lipids in Lipoprotein Particles	mmol/L	Total lipids		Composite	23423	23723	C19orf80 (12701) - ENSG00000130173	DOCK6 (2477) - ENSG00000130158	TRUE	intron_variant	MODIFIER	DOCK6	0.7	0.958876	missense_variant	MODERATE	C19orf80	23.2
19_3	1511	19	11335477	11224801	rs8101801	XL_HDL_TG	C	A	0.0350171	-0.0476581	0.0054156	17.8644	-0.0483581	0.00573556	16.4647	0.20851	SuSie	Triglycerides in Very Large HDL	mmol/L	Lipoprotein subclasses	Very large HDL (average diameter 14.3 nm)	Non-derived	23557	23857	C19orf80 (12701) - ENSG00000130173	DOCK6 (2477) - ENSG00000130158	TRUE	intron_variant	MODIFIER	DOCK6	0.7	0.958876	missense_variant	MODERATE	C19orf80	23.2
19_3	1511	19	11335477	11224801	rs8101801	XS_VLDL_C	C	A	0.0350171	-0.0397879	0.00556527	12.0595	-0.0379212	0.00568739	10.5844	0.151115	SuSie	Cholesterol in Very Small VLDL	mmol/L	Lipoprotein subclasses	Very small VLDL (average diameter 31.3 nm)	Composite	23519	23819	C19orf80 (12701) - ENSG00000130173	DOCK6 (2477) - ENSG00000130158	TRUE	intron_variant	MODIFIER	DOCK6	0.7	0.958876	missense_variant	MODERATE	C19orf80	23.2
19_3	1511	19	11335477	11224801	rs8101801	non_HDL_C	C	A	0.0350171	-0.0380648	0.00572775	10.5202	-0.0368305	0.00578383	9.71692	0.216474	SuSie	Total Cholesterol Minus HDL-C	mmol/L	Cholesterol		Composite	23401	23701	C19orf80 (12701) - ENSG00000130173	DOCK6 (2477) - ENSG00000130158	TRUE	intron_variant	MODIFIER	DOCK6	0.7	0.958876	missense_variant	MODERATE	C19orf80	23.2
19_3	1512	19	11341680	11231004	rs12463177	XXL_VLDL_PL_pct	G	C	0.0998198	0.0217249	0.00341716	9.68833	0.0228875	0.00349737	10.2227	0.228545	SuSie	Phospholipids to Total Lipids in Chylomicrons and Extremely Large VLDL percentage	%	Relative lipoprotein lipid concentrations	Chylomicrons and extremely large VLDL ratios	Percentage	23579	23879	C19orf80 (6498) - ENSG00000130173	DOCK6 (1672) - ENSG00000130158	TRUE	intron_variant	MODIFIER	DOCK6	0.748	0.978976	intron_variant	MODIFIER	DOCK6	5.652
19_3	1512	19	11338309	11227633	rs138572354	S_HDL_TG_pct	C	A	0.0621302	0.0292179	0.00397632	12.6963	0.0335968	0.00430712	14.2084	0.848277	SuSie	Triglycerides to Total Lipids in Small HDL percentage	%	Relative lipoprotein lipid concentrations	Small HDL ratios	Percentage	23648	23948	C19orf80 (9869) - ENSG00000130173	DOCK6 (1699) - ENSG00000130158	TRUE	intron_variant	MODIFIER	DOCK6	0.055	0.807254	synonymous_variant	LOW	DOCK6	0.085
19_3	1512	19	11338309	11227633	rs138572354	TG_by_PG	C	A	0.0621302	0.0250563	0.00393859	9.70011	0.0294288	0.00422898	11.464	0.577466	SuSie	Triglycerides to Phosphoglycerides ratio	ratio	Other lipids		Ratio	23435	23735	C19orf80 (9869) - ENSG00000130173	DOCK6 (1699) - ENSG00000130158	TRUE	intron_variant	MODIFIER	DOCK6	0.055	0.807254	synonymous_variant	LOW	DOCK6	0.085
19_3	1512	19	11338309	11227633	rs138572354	XS_VLDL_C_pct	C	A	0.0621302	-0.0306437	0.00403322	13.5212	-0.0342288	0.00425004	15.0943	0.443386	SuSie	Cholesterol to Total Lipids in Very Small VLDL percentage	%	Relative lipoprotein lipid concentrations	Very small VLDL ratios	Percentage	23605	23905	C19orf80 (9869) - ENSG00000130173	DOCK6 (1699) - ENSG00000130158	TRUE	intron_variant	MODIFIER	DOCK6	0.055	0.807254	synonymous_variant	LOW	DOCK6	0.085
19_3	1512	19	11342785	11232109	rs202054440	L_HDL_TG_pct	A	AG	0.0404222	0.0323307	0.00479006	10.8288	0.037658	0.00518381	12.426	0.99056	SuSie	Triglycerides to Total Lipids in Large HDL percentage	%	Relative lipoprotein lipid concentrations	Large HDL ratios	Percentage	23638	23938	C19orf80 (5393) - ENSG00000130173	DOCK6 (2777) - ENSG00000130158	TRUE	intron_variant	MODIFIER	DOCK6	12.46	0.860874	intron_variant	MODIFIER	KANK2	5.628
19_3	1512	19	11342785	11232109	rs202054440	M_HDL_TG_pct	A	AG	0.0404222	0.032298	0.00489791	10.3692	0.0361122	0.00527913	11.1024	0.994024	SuSie	Triglycerides to Total Lipids in Medium HDL percentage	%	Relative lipoprotein lipid concentrations	Medium HDL ratios	Percentage	23643	23943	C19orf80 (5393) - ENSG00000130173	DOCK6 (2777) - ENSG00000130158	TRUE	intron_variant	MODIFIER	DOCK6	12.46	0.860874	intron_variant	MODIFIER	KANK2	5.628
19_3	1512	19	11342785	11232109	rs202054440	S_VLDL_TG	A	AG	0.0404222	0.0324758	0.00502236	9.99794	0.0377805	0.00534775	11.7927	0.965697	SuSie	Triglycerides in Small VLDL	mmol/L	Lipoprotein subclasses	Small VLDL (average diameter 36.8 nm)	Non-derived	23515	23815	C19orf80 (5393) - ENSG00000130173	DOCK6 (2777) - ENSG00000130158	TRUE	intron_variant	MODIFIER	DOCK6	12.46	0.860874	intron_variant	MODIFIER	KANK2	5.628
19_3	1512	19	11342785	11232109	rs202054440	VLDL_size	A	AG	0.0404222	0.0268548	0.00479106	7.6819	0.0309946	0.00514513	8.76899	0.967544	SuSie	Average Diameter for VLDL Particles	nm	Lipoprotein particle sizes		Non-derived	23431	23731	C19orf80 (5393) - ENSG00000130173	DOCK6 (2777) - ENSG00000130158	TRUE	intron_variant	MODIFIER	DOCK6	12.46	0.860874	intron_variant	MODIFIER	KANK2	5.628
19_3	1512	19	11342785	11232109	rs202054440	XL_HDL_TG_pct	A	AG	0.0404222	0.0299296	0.0047583	9.49826	0.0351405	0.00513743	11.101	0.99034	SuSie	Triglycerides to Total Lipids in Very Large HDL percentage	%	Relative lipoprotein lipid concentrations	Very large HDL ratios	Percentage	23633	23933	C19orf80 (5393) - ENSG00000130173	DOCK6 (2777) - ENSG00000130158	TRUE	intron_variant	MODIFIER	DOCK6	12.46	0.860874	intron_variant	MODIFIER	KANK2	5.628
19_3	1512	19	11348521	11237845	rs3745683	IDL_C	G	A	0.0749234	-0.0312076	0.00388981	14.9861	-0.0331554	0.00395658	16.2743	0.726123	SuSie	Cholesterol in IDL	mmol/L	Lipoprotein subclasses	IDL (average diameter 28.6 nm)	Composite	23526	23826	C19orf80 (343) - ENSG00000130173	DOCK6 (242) - ENSG00000130158	TRUE	intron_variant	MODIFIER	DOCK6	1.461	0.981092	synonymous_variant	LOW	DOCK6	0.085
19_3	1512	19	11348521	11237845	rs3745683	IDL_CE	G	A	0.0749234	-0.033726	0.00389046	17.3601	-0.0356964	0.00395452	18.7506	0.767168	SuSie	Cholesteryl Esters in IDL	mmol/L	Lipoprotein subclasses	IDL (average diameter 28.6 nm)	Non-derived	23527	23827	C19orf80 (343) - ENSG00000130173	DOCK6 (242) - ENSG00000130158	TRUE	intron_variant	MODIFIER	DOCK6	1.461	0.981092	synonymous_variant	LOW	DOCK6	0.085
19_3	1512	19	11348521	11237845	rs3745683	IDL_C_pct	G	A	0.0749234	-0.0373327	0.00374396	22.6919	-0.0410416	0.00394538	24.6138	0.622657	SuSie	Cholesterol to Total Lipids in IDL percentage	%	Relative lipoprotein lipid concentrations	IDL ratios	Percentage	23610	23910	C19orf80 (343) - ENSG00000130173	DOCK6 (242) - ENSG00000130158	TRUE	intron_variant	MODIFIER	DOCK6	1.461	0.981092	synonymous_variant	LOW	DOCK6	0.085
19_3	1512	19	11348521	11237845	rs3745683	IDL_FC	G	A	0.0749234	-0.0233981	0.00389185	8.73717	-0.0284952	0.00395515	12.2342	0.503037	SuSie	Free Cholesterol in IDL	mmol/L	Lipoprotein subclasses	IDL (average diameter 28.6 nm)	Non-derived	23528	23828	C19orf80 (343) - ENSG00000130173	DOCK6 (242) - ENSG00000130158	TRUE	intron_variant	MODIFIER	DOCK6	1.461	0.981092	synonymous_variant	LOW	DOCK6	0.085
19_3	1512	19	11348521	11237845	rs3745683	IDL_L	G	A	0.0749234	-0.0282163	0.00389277	12.3749	-0.0300275	0.0039618	13.4582	0.665618	SuSie	Total Lipids in IDL	mmol/L	Lipoprotein subclasses	IDL (average diameter 28.6 nm)	Composite	23524	23824	C19orf80 (343) - ENSG00000130173	DOCK6 (242) - ENSG00000130158	TRUE	intron_variant	MODIFIER	DOCK6	1.461	0.981092	synonymous_variant	LOW	DOCK6	0.085
19_3	1512	19	11348521	11237845	rs3745683	IDL_PL	G	A	0.0749234	-0.023668	0.00388188	8.9664	-0.0253008	0.00396081	9.7735	0.565939	SuSie	Phospholipids in IDL	mmol/L	Lipoprotein subclasses	IDL (average diameter 28.6 nm)	Non-derived	23525	23825	C19orf80 (343) - ENSG00000130173	DOCK6 (242) - ENSG00000130158	TRUE	intron_variant	MODIFIER	DOCK6	1.461	0.981092	synonymous_variant	LOW	DOCK6	0.085
19_3	1512	19	11348521	11237845	rs3745683	IDL_TG_pct	G	A	0.0749234	0.0306975	0.00369392	16.0201	0.0331814	0.00390686	16.695	0.570032	SuSie	Triglycerides to Total Lipids in IDL percentage	%	Relative lipoprotein lipid concentrations	IDL ratios	Percentage	23613	23913	C19orf80 (343) - ENSG00000130173	DOCK6 (242) - ENSG00000130158	TRUE	intron_variant	MODIFIER	DOCK6	1.461	0.981092	synonymous_variant	LOW	DOCK6	0.085
19_3	1512	19	11348521	11237845	rs3745683	L_LDL_TG_pct	G	A	0.0749234	0.0254483	0.00375175	10.9294	0.0278242	0.00394267	11.7692	0.453825	SuSie	Triglycerides to Total Lipids in Large LDL percentage	%	Relative lipoprotein lipid concentrations	Large LDL ratios	Percentage	23618	23918	C19orf80 (343) - ENSG00000130173	DOCK6 (242) - ENSG00000130158	TRUE	intron_variant	MODIFIER	DOCK6	1.461	0.981092	synonymous_variant	LOW	DOCK6	0.085
19_3	1512	19	11348521	11237845	rs3745683	M_LDL_C_pct	G	A	0.0749234	-0.0281619	0.00397298	11.8673	-0.0307421	0.00404194	13.547	0.624834	SuSie	Cholesterol to Total Lipids in Medium LDL percentage	%	Relative lipoprotein lipid concentrations	Medium LDL ratios	Percentage	23620	23920	C19orf80 (343) - ENSG00000130173	DOCK6 (242) - ENSG00000130158	TRUE	intron_variant	MODIFIER	DOCK6	1.461	0.981092	synonymous_variant	LOW	DOCK6	0.085
19_3	1512	19	11348521	11237845	rs3745683	Sphingomyelins	G	A	0.0749234	-0.0332174	0.00372033	18.3652	-0.0370538	0.00382738	21.4387	0.555028	SuSie	Sphingomyelins	mmol/L	Other lipids		Non-derived	23438	23738	C19orf80 (343) - ENSG00000130173	DOCK6 (242) - ENSG00000130158	TRUE	intron_variant	MODIFIER	DOCK6	1.461	0.981092	synonymous_variant	LOW	DOCK6	0.085
19_3	1512	19	11348521	11237845	rs3745683	XS_VLDL_CE	G	A	0.0749234	-0.0240616	0.00386857	9.30283	-0.0284844	0.00395219	12.2426	0.161251	SuSie	Cholesteryl Esters in Very Small VLDL	mmol/L	Lipoprotein subclasses	Very small VLDL (average diameter 31.3 nm)	Non-derived	23520	23820	C19orf80 (343) - ENSG00000130173	DOCK6 (242) - ENSG00000130158	TRUE	intron_variant	MODIFIER	DOCK6	1.461	0.981092	synonymous_variant	LOW	DOCK6	0.085
19_3	1512	19	11348521	11237845	rs3745683	XS_VLDL_CE_pct	G	A	0.0749234	-0.0314253	0.00363017	17.3137	-0.0341259	0.00383442	18.251	0.50876	SuSie	Cholesteryl Esters to Total Lipids in Very Small VLDL percentage	%	Relative lipoprotein lipid concentrations	Very small VLDL ratios	Percentage	23606	23906	C19orf80 (343) - ENSG00000130173	DOCK6 (242) - ENSG00000130158	TRUE	intron_variant	MODIFIER	DOCK6	1.461	0.981092	synonymous_variant	LOW	DOCK6	0.085
19_3	1512	19	11348521	11237845	rs3745683	XS_VLDL_PL_pct	G	A	0.0749234	0.048712	0.00379147	37.053	0.0499068	0.00394727	35.9082	0.580857	SuSie	Phospholipids to Total Lipids in Very Small VLDL percentage	%	Relative lipoprotein lipid concentrations	Very small VLDL ratios	Percentage	23604	23904	C19orf80 (343) - ENSG00000130173	DOCK6 (242) - ENSG00000130158	TRUE	intron_variant	MODIFIER	DOCK6	1.461	0.981092	synonymous_variant	LOW	DOCK6	0.085
19_3	1512	19	11346550	11235874	rs3760782	L_HDL_C	C	T	0.0756419	-0.0409425	0.00325017	35.659	-0.0420359	0.00361263	30.5624	0.450421	SuSie	Cholesterol in Large HDL	mmol/L	Lipoprotein subclasses	Large HDL (average diameter 12.1 nm)	Composite	23561	23861	C19orf80 (1628) - ENSG00000130173	DOCK6 (120) - ENSG00000130158	TRUE	intron_variant	MODIFIER	DOCK6	9.976	0.989352	synonymous_variant	LOW	DOCK6	0.085
19_3	1512	19	11346550	11235874	rs3760782	L_HDL_CE	C	T	0.0756419	-0.0404316	0.00326458	34.5011	-0.0415497	0.00362939	29.6149	0.477531	SuSie	Cholesteryl Esters in Large HDL	mmol/L	Lipoprotein subclasses	Large HDL (average diameter 12.1 nm)	Non-derived	23562	23862	C19orf80 (1628) - ENSG00000130173	DOCK6 (120) - ENSG00000130158	TRUE	intron_variant	MODIFIER	DOCK6	9.976	0.989352	synonymous_variant	LOW	DOCK6	0.085
19_3	1512	19	11346550	11235874	rs3760782	L_HDL_FC	C	T	0.0756419	-0.0420267	0.00324506	37.6344	-0.0429899	0.00359139	32.2883	0.425693	SuSie	Free Cholesterol in Large HDL	mmol/L	Lipoprotein subclasses	Large HDL (average diameter 12.1 nm)	Non-derived	23563	23863	C19orf80 (1628) - ENSG00000130173	DOCK6 (120) - ENSG00000130158	TRUE	intron_variant	MODIFIER	DOCK6	9.976	0.989352	synonymous_variant	LOW	DOCK6	0.085
19_3	1512	19	11346550	11235874	rs3760782	XL_HDL_C	C	T	0.0756419	-0.0222716	0.00341565	10.1543	-0.0247261	0.00371196	10.5655	0.324302	SuSie	Cholesterol in Very Large HDL	mmol/L	Lipoprotein subclasses	Very large HDL (average diameter 14.3 nm)	Composite	23554	23854	C19orf80 (1628) - ENSG00000130173	DOCK6 (120) - ENSG00000130158	TRUE	intron_variant	MODIFIER	DOCK6	9.976	0.989352	synonymous_variant	LOW	DOCK6	0.085
19_3	1512	19	11346550	11235874	rs3760782	XL_HDL_CE	C	T	0.0756419	-0.0246964	0.0033782	12.575	-0.0270213	0.00368959	12.6167	0.39364	SuSie	Cholesteryl Esters in Very Large HDL	mmol/L	Lipoprotein subclasses	Very large HDL (average diameter 14.3 nm)	Non-derived	23555	23855	C19orf80 (1628) - ENSG00000130173	DOCK6 (120) - ENSG00000130158	TRUE	intron_variant	MODIFIER	DOCK6	9.976	0.989352	synonymous_variant	LOW	DOCK6	0.085
19_3	1512	19	11346550	11235874	rs3760782	XL_HDL_L	C	T	0.0756419	-0.0242978	0.0033897	12.119	-0.0261025	0.00369077	11.8166	0.384289	SuSie	Total Lipids in Very Large HDL	mmol/L	Lipoprotein subclasses	Very large HDL (average diameter 14.3 nm)	Composite	23552	23852	C19orf80 (1628) - ENSG00000130173	DOCK6 (120) - ENSG00000130158	TRUE	intron_variant	MODIFIER	DOCK6	9.976	0.989352	synonymous_variant	LOW	DOCK6	0.085
19_3	1512	19	11346550	11235874	rs3760782	XL_HDL_P	C	T	0.0756419	-0.0242834	0.00342273	11.8875	-0.0262322	0.00370665	11.8313	0.323605	SuSie	Concentration of Very Large HDL Particles	mmol/L	Lipoprotein subclasses	Very large HDL (average diameter 14.3 nm)	Non-derived	23551	23851	C19orf80 (1628) - ENSG00000130173	DOCK6 (120) - ENSG00000130158	TRUE	intron_variant	MODIFIER	DOCK6	9.976	0.989352	synonymous_variant	LOW	DOCK6	0.085
19_3	1512	19	11346550	11235874	rs3760782	XL_HDL_PL	C	T	0.0756419	-0.0255044	0.00337315	13.398	-0.0270365	0.00368004	12.6917	0.453306	SuSie	Phospholipids in Very Large HDL	mmol/L	Lipoprotein subclasses	Very large HDL (average diameter 14.3 nm)	Non-derived	23553	23853	C19orf80 (1628) - ENSG00000130173	DOCK6 (120) - ENSG00000130158	TRUE	intron_variant	MODIFIER	DOCK6	9.976	0.989352	synonymous_variant	LOW	DOCK6	0.085
19_3	1512	19	11346550	11235874	rs3760782	XL_HDL_PL_pct	C	T	0.0756419	-0.0265517	0.00344065	13.9243	-0.0286226	0.00370408	13.9583	0.467065	SuSie	Phospholipids to Total Lipids in Very Large HDL percentage	%	Relative lipoprotein lipid concentrations	Very large HDL ratios	Percentage	23629	23929	C19orf80 (1628) - ENSG00000130173	DOCK6 (120) - ENSG00000130158	TRUE	intron_variant	MODIFIER	DOCK6	9.976	0.989352	synonymous_variant	LOW	DOCK6	0.085
19_3	1513	19	11997183	11886368	rs279178	L_LDL_C_pct	T	C	0.318252	0.0140813	0.00215808	10.1673	0.0122473	0.00223482	7.37162	0.094429	SuSie	Cholesterol to Total Lipids in Large LDL percentage	%	Relative lipoprotein lipid concentrations	Large LDL ratios	Percentage	23615	23915	ZNF69 (1416) - ENSG00000198429	ZNF69 (1416) - ENSG00000198429	TRUE	upstream_gene_variant	MODIFIER	ZNF69	9.721	0.889679	intron_variant	MODIFIER	ZNF69	2.651
19_3	1513	19	12000405	11889590	rs279186	S_HDL_C_pct	T	C	0.315833	0.0144522	0.00216419	10.6154	0.0134143	0.00227508	8.42912	0.060565	SuSie	Cholesterol to Total Lipids in Small HDL percentage	%	Relative lipoprotein lipid concentrations	Small HDL ratios	Percentage	23645	23945	ZNF69 (1806) - ENSG00000198429	ZNF69 (1735) - ENSG00000198429	TRUE	intron_variant	MODIFIER	ZNF69	2.77	0.906652	intron_variant	MODIFIER	ZNF69	2.651
19_3	1514	19	13043027	12932213	rs8108826	Pyruvate	A	G	0.0323401	-0.0417083	0.00590723	11.7803	-0.0452599	0.00600905	13.3003	0.132506	SuSie	Pyruvate	mmol/L	Glycolysis related metabolites		Non-derived	23472	23772	FARSA (1824) - ENSG00000179115	FARSA (1429) - ENSG00000179115	TRUE	intron_variant	MODIFIER	FARSA	0.508	0.879973	missense_variant	MODERATE	KLF1	17.41
19_3	1515	19	13032616	12921802	19:13032616_AT_A	XL_HDL_C	AT	A	0.608795	-0.0131295	0.00187508	11.5982	-0.0122295	0.00203735	8.71151	0.061728	SuSie	Cholesterol in Very Large HDL	mmol/L	Lipoprotein subclasses	Very large HDL (average diameter 14.3 nm)	Composite	23554	23854	FARSA (677) - ENSG00000179115	SYCE2 (2526) - ENSG00000161860	TRUE	upstream_gene_variant	MODIFIER	SYCE2	0.031	0.849041	synonymous_variant	LOW	GCDH	3.326
19_3	1515	19	13048608	12937794	rs1010222	L_HDL_C	A	G	0.629657	-0.0107289	0.00177654	8.80997	-0.0106053	0.00197466	7.10533	0.0734806	SuSie	Cholesterol in Large HDL	mmol/L	Lipoprotein subclasses	Large HDL (average diameter 12.1 nm)	Composite	23561	23861	CALR (784) - ENSG00000179218	CALR (784) - ENSG00000179218	TRUE	upstream_gene_variant	MODIFIER	FARSA	9.757	0.932932	synonymous_variant	LOW	GCDH	3.326
19_3	1515	19	13048608	12937794	rs1010222	L_HDL_CE	A	G	0.629657	-0.0104824	0.00178442	8.37224	-0.0103394	0.00198382	6.72803	0.0761512	SuSie	Cholesteryl Esters in Large HDL	mmol/L	Lipoprotein subclasses	Large HDL (average diameter 12.1 nm)	Non-derived	23562	23862	CALR (784) - ENSG00000179218	CALR (784) - ENSG00000179218	TRUE	upstream_gene_variant	MODIFIER	FARSA	9.757	0.932932	synonymous_variant	LOW	GCDH	3.326
19_3	1515	19	13048608	12937794	rs1010222	L_HDL_FC	A	G	0.629657	-0.0114414	0.00177375	9.95247	-0.011343	0.00196305	8.12189	0.058419	SuSie	Free Cholesterol in Large HDL	mmol/L	Lipoprotein subclasses	Large HDL (average diameter 12.1 nm)	Non-derived	23563	23863	CALR (784) - ENSG00000179218	CALR (784) - ENSG00000179218	TRUE	upstream_gene_variant	MODIFIER	FARSA	9.757	0.932932	synonymous_variant	LOW	GCDH	3.326
19_3	1515	19	13048608	12937794	rs1010222	L_HDL_P	A	G	0.629657	-0.0110841	0.00176129	9.50716	-0.010891	0.00195679	7.58308	0.0630916	SuSie	Concentration of Large HDL Particles	mmol/L	Lipoprotein subclasses	Large HDL (average diameter 12.1 nm)	Non-derived	23558	23858	CALR (784) - ENSG00000179218	CALR (784) - ENSG00000179218	TRUE	upstream_gene_variant	MODIFIER	FARSA	9.757	0.932932	synonymous_variant	LOW	GCDH	3.326
19_3	1515	19	13048608	12937794	rs1010222	M_HDL_FC_pct	A	G	0.629657	-0.0116082	0.00182069	9.73961	-0.0110425	0.00198078	7.60561	0.0572846	SuSie	Free Cholesterol to Total Lipids in Medium HDL percentage	%	Relative lipoprotein lipid concentrations	Medium HDL ratios	Percentage	23642	23942	CALR (784) - ENSG00000179218	CALR (784) - ENSG00000179218	TRUE	upstream_gene_variant	MODIFIER	FARSA	9.757	0.932932	synonymous_variant	LOW	GCDH	3.326
19_3	1515	19	13048608	12937794	rs1010222	XL_HDL_CE	A	G	0.629657	-0.0127613	0.00184652	11.3176	-0.0120777	0.00201632	8.67767	0.0597216	SuSie	Cholesteryl Esters in Very Large HDL	mmol/L	Lipoprotein subclasses	Very large HDL (average diameter 14.3 nm)	Non-derived	23555	23855	CALR (784) - ENSG00000179218	CALR (784) - ENSG00000179218	TRUE	upstream_gene_variant	MODIFIER	FARSA	9.757	0.932932	synonymous_variant	LOW	GCDH	3.326
19_3	1515	19	13054781	12943967	rs1049481	L_HDL_FC_pct	G	T	0.58688	-0.0123908	0.00193386	9.82943	-0.0115364	0.00202999	7.878	0.11357	SuSie	Free Cholesterol to Total Lipids in Large HDL percentage	%	Relative lipoprotein lipid concentrations	Large HDL ratios	Percentage	23637	23937	CALR (522) - ENSG00000179218	CALR (94) - ENSG00000179218	TRUE	3_prime_UTR_variant	MODIFIER	CALR	13.26	0.853926	3_prime_UTR_variant	MODIFIER	GCDH	1.697
19_3	1515	19	13007458	12896644	rs11085825	XL_HDL_L	C	T	0.377435	0.0131613	0.00184726	11.9819	0.0127873	0.002011	9.691	0.0580938	SuSie	Total Lipids in Very Large HDL	mmol/L	Lipoprotein subclasses	Very large HDL (average diameter 14.3 nm)	Composite	23552	23852	SYCE2 (2142) - ENSG00000161860	GCDH (367) - ENSG00000105607	TRUE	intron_variant	MODIFIER	GCDH	3.415	0.981181	synonymous_variant	LOW	GCDH	3.326
19_3	1515	19	13007458	12896644	rs11085825	XL_HDL_PL	C	T	0.377435	0.0127527	0.00183824	11.3987	0.0125425	0.00200516	9.40054	0.0643027	SuSie	Phospholipids in Very Large HDL	mmol/L	Lipoprotein subclasses	Very large HDL (average diameter 14.3 nm)	Non-derived	23553	23853	SYCE2 (2142) - ENSG00000161860	GCDH (367) - ENSG00000105607	TRUE	intron_variant	MODIFIER	GCDH	3.415	0.981181	synonymous_variant	LOW	GCDH	3.326
19_3	1515	19	13021359	12910545	rs3115524	HDL_size	G	A	0.617541	-0.0118393	0.00177586	10.5826	-0.0119356	0.00196863	8.87348	0.0860939	SuSie	Average Diameter for HDL Particles	nm	Lipoprotein particle sizes		Non-derived	23433	23733	GCDH (3662) - ENSG00000105607	SYCE2 (4342) - ENSG00000161860	TRUE	intron_variant	MODIFIER	SYCE2	7.883	0.896667	synonymous_variant	LOW	GCDH	3.326
19_3	1515	19	13000550	12889736	rs56397034	S_HDL_FC_pct	G	C	0.391212	0.0141346	0.00197742	12.0552	0.0135262	0.00209929	9.93157	0.154378	SuSie	Free Cholesterol to Total Lipids in Small HDL percentage	%	Relative lipoprotein lipid concentrations	Small HDL ratios	Percentage	23647	23947	GCDH (1290) - ENSG00000105607	GCDH (1290) - ENSG00000105607	TRUE	upstream_gene_variant	MODIFIER	GCDH	0.864	0.893004	synonymous_variant	LOW	GCDH	3.326
19_3	1515	19	13000550	12889736	rs56397034	XL_HDL_FC	G	C	0.391212	0.0136657	0.00193063	11.8361	0.0131165	0.00205848	9.72854	0.088651	SuSie	Free Cholesterol in Very Large HDL	mmol/L	Lipoprotein subclasses	Very large HDL (average diameter 14.3 nm)	Non-derived	23556	23856	GCDH (1290) - ENSG00000105607	GCDH (1290) - ENSG00000105607	TRUE	upstream_gene_variant	MODIFIER	GCDH	0.864	0.893004	synonymous_variant	LOW	GCDH	3.326
19_3	1515	19	13000550	12889736	rs56397034	XL_HDL_P	G	C	0.391212	0.0141567	0.00185057	13.6965	0.0137401	0.00200369	11.1536	0.102329	SuSie	Concentration of Very Large HDL Particles	mmol/L	Lipoprotein subclasses	Very large HDL (average diameter 14.3 nm)	Non-derived	23551	23851	GCDH (1290) - ENSG00000105607	GCDH (1290) - ENSG00000105607	TRUE	upstream_gene_variant	MODIFIER	GCDH	0.864	0.893004	synonymous_variant	LOW	GCDH	3.326
19_3	1515	19	12999458	12888644	rs8110787	Gly	C	T	0.391111	0.0132975	0.00185152	12.1628	0.0128337	0.00206301	9.30545	0.191262	SuSie	Glycine	mmol/L	Amino acids		Non-derived	23462	23762	KLF1 (1463) - ENSG00000105610	KLF1 (1463) - ENSG00000105610	TRUE	upstream_gene_variant	MODIFIER	GCDH	0.309	0.892371	synonymous_variant	LOW	GCDH	3.326
19_3	1516	19	13078677	12967863	rs59402764	Ala	G	A	0.126648	-0.0187504	0.00311595	8.75182	-0.0204862	0.00323812	9.60044	0.606971	SuSie	Alanine	mmol/L	Amino acids		Non-derived	23460	23760	DAND5 (2704) - ENSG00000179284	DAND5 (1619) - ENSG00000179284	TRUE	upstream_gene_variant	MODIFIER	DAND5	1.805	1	upstream_gene_variant	MODIFIER	DAND5	1.805
19_3	1516	19	13078677	12967863	rs59402764	Pyruvate	G	A	0.126648	-0.023504	0.00320329	12.6622	-0.0262037	0.00325848	15.0514	0.605636	SuSie	Pyruvate	mmol/L	Glycolysis related metabolites		Non-derived	23472	23772	DAND5 (2704) - ENSG00000179284	DAND5 (1619) - ENSG00000179284	TRUE	upstream_gene_variant	MODIFIER	DAND5	1.805	1	upstream_gene_variant	MODIFIER	DAND5	1.805
19_4	1517	19	14172951	14062139	rs10421262	Creatinine	T	G	0.423658	0.0127716	0.00177982	12.1433	0.0123461	0.00184738	10.6302	0.591913	SuSie	Creatinine	mmol/L	Fluid balance		Non-derived	23478	23778	PALM3 (2980) - ENSG00000187867	PALM3 (2980) - ENSG00000187867	TRUE	upstream_gene_variant	MODIFIER	PALM3	10.07	0.962286	upstream_gene_variant	MODIFIER	PALM3	14.11
19_5	1518	19	15990431	15879621	rs2108622	HDL_P	C	T	0.301198	0.0138053	0.00205814	10.7038	0.0126879	0.00217079	8.29458	0.126169	SuSie	Concentration of HDL Particles	mmol/L	Lipoprotein particle concentrations		Composite	23430	23730	CYP4F2 (1598) - ENSG00000186115	CYP4F2 (6404) - ENSG00000186115	TRUE	missense_variant	MODERATE	CYP4F2	24	1	missense_variant	MODERATE	CYP4F2	24
19_5	1518	19	15990431	15879621	rs2108622	L_HDL_PL_pct	C	T	0.301198	0.0141375	0.00214382	10.37	0.0145348	0.00224675	10.0062	0.086844	SuSie	Phospholipids to Total Lipids in Large HDL percentage	%	Relative lipoprotein lipid concentrations	Large HDL ratios	Percentage	23634	23934	CYP4F2 (1598) - ENSG00000186115	CYP4F2 (6404) - ENSG00000186115	TRUE	missense_variant	MODERATE	CYP4F2	24	1	missense_variant	MODERATE	CYP4F2	24
19_5	1518	19	15990431	15879621	rs2108622	S_HDL_C	C	T	0.301198	0.0206144	0.00223436	19.5518	0.0201136	0.0023177	17.3946	0.255911	SuSie	Cholesterol in Small HDL	mmol/L	Lipoprotein subclasses	Small HDL (average diameter 8.7 nm)	Composite	23575	23875	CYP4F2 (1598) - ENSG00000186115	CYP4F2 (6404) - ENSG00000186115	TRUE	missense_variant	MODERATE	CYP4F2	24	1	missense_variant	MODERATE	CYP4F2	24
19_5	1518	19	15990431	15879621	rs2108622	S_HDL_CE	C	T	0.301198	0.020392	0.00223502	19.1397	0.0198886	0.00232842	16.8772	0.25553	SuSie	Cholesteryl Esters in Small HDL	mmol/L	Lipoprotein subclasses	Small HDL (average diameter 8.7 nm)	Non-derived	23576	23876	CYP4F2 (1598) - ENSG00000186115	CYP4F2 (6404) - ENSG00000186115	TRUE	missense_variant	MODERATE	CYP4F2	24	1	missense_variant	MODERATE	CYP4F2	24
19_5	1518	19	15990431	15879621	rs2108622	S_HDL_L	C	T	0.301198	0.020354	0.00222822	19.183	0.0200846	0.00231403	17.3992	0.193273	SuSie	Total Lipids in Small HDL	mmol/L	Lipoprotein subclasses	Small HDL (average diameter 8.7 nm)	Composite	23573	23873	CYP4F2 (1598) - ENSG00000186115	CYP4F2 (6404) - ENSG00000186115	TRUE	missense_variant	MODERATE	CYP4F2	24	1	missense_variant	MODERATE	CYP4F2	24
19_5	1518	19	15990431	15879621	rs2108622	S_HDL_P	C	T	0.301198	0.0198388	0.00224044	18.0769	0.0195732	0.00232383	16.4334	0.230706	SuSie	Concentration of Small HDL Particles	mmol/L	Lipoprotein subclasses	Small HDL (average diameter 8.7 nm)	Non-derived	23572	23872	CYP4F2 (1598) - ENSG00000186115	CYP4F2 (6404) - ENSG00000186115	TRUE	missense_variant	MODERATE	CYP4F2	24	1	missense_variant	MODERATE	CYP4F2	24
19_5	1518	19	15990431	15879621	rs2108622	S_HDL_PL	C	T	0.301198	0.019927	0.00221402	18.6479	0.0195597	0.00229931	16.7461	0.177521	SuSie	Phospholipids in Small HDL	mmol/L	Lipoprotein subclasses	Small HDL (average diameter 8.7 nm)	Non-derived	23574	23874	CYP4F2 (1598) - ENSG00000186115	CYP4F2 (6404) - ENSG00000186115	TRUE	missense_variant	MODERATE	CYP4F2	24	1	missense_variant	MODERATE	CYP4F2	24
19_5	1518	19	15981877	15871067	rs56340170	S_HDL_FC	G	C	0.301618	0.0172096	0.00219447	14.3542	0.0170271	0.00227258	13.169	0.138379	Wakefield	Free Cholesterol in Small HDL	mmol/L	Lipoprotein subclasses	Small HDL (average diameter 8.7 nm)	Non-derived	23577	23877	AC004791.2 (6163) - ENSG00000267453	AC004791.2 (6163) - ENSG00000267453	TRUE	downstream_gene_variant	MODIFIER	CYP4F36P	5.457	0.995304	missense_variant	MODERATE	CYP4F2	24
19_5	1518	19	15984402	15873592	rs79400241	M_HDL_PL	C	G	0.301899	0.0133628	0.00206556	10.0069	0.0124676	0.00217214	8.02292	0.112646	SuSie	Phospholipids in Medium HDL	mmol/L	Lipoprotein subclasses	Medium HDL (average diameter 10.9 nm)	Non-derived	23567	23867	CYP4F2 (4431) - ENSG00000186115	AC004791.2 (8688) - ENSG00000267453	TRUE	downstream_gene_variant	MODIFIER	CYP4F2	2.2	0.996228	missense_variant	MODERATE	CYP4F2	24
19_6	1519	19	17209858	17099048	rs10401600	S_VLDL_CE_pct	G	T	0.284392	-0.0146265	0.00225005	10.0966	-0.0147384	0.00233166	9.58477	0.263945	SuSie	Cholesteryl Esters to Total Lipids in Small VLDL percentage	%	Relative lipoprotein lipid concentrations	Small VLDL ratios	Percentage	23601	23901	MYO9B (23267) - ENSG00000099331	MYO9B (2608) - ENSG00000099331	TRUE	intron_variant	MODIFIER	MYO9B	1.209	0.898022	intron_variant	MODIFIER	HAUS8	4.512
19_6	1519	19	17207156	17096346	rs10427132	L_VLDL_CE_pct	T	G	0.28447	-0.0146273	0.00217966	10.7132	-0.0157583	0.00227743	11.3426	0.205471	SuSie	Cholesteryl Esters to Total Lipids in Large VLDL percentage	%	Relative lipoprotein lipid concentrations	Large VLDL ratios	Percentage	23591	23891	MYO9B (20565) - ENSG00000099331	MYO9B (5310) - ENSG00000099331	TRUE	intron_variant	MODIFIER	MYO9B	8.001	0.898116	intron_variant	MODIFIER	HAUS8	4.512
19_6	1519	19	17207156	17096346	rs10427132	M_VLDL_CE_pct	T	G	0.28447	-0.0135219	0.00211833	9.76113	-0.0148226	0.00223149	10.5103	0.204229	SuSie	Cholesteryl Esters to Total Lipids in Medium VLDL percentage	%	Relative lipoprotein lipid concentrations	Medium VLDL ratios	Percentage	23596	23896	MYO9B (20565) - ENSG00000099331	MYO9B (5310) - ENSG00000099331	TRUE	intron_variant	MODIFIER	MYO9B	8.001	0.898116	intron_variant	MODIFIER	HAUS8	4.512
19_6	1519	19	17207156	17096346	rs10427132	M_VLDL_C_pct	T	G	0.28447	-0.0140689	0.00213238	10.3794	-0.0153915	0.00223983	11.1971	0.206398	SuSie	Cholesterol to Total Lipids in Medium VLDL percentage	%	Relative lipoprotein lipid concentrations	Medium VLDL ratios	Percentage	23595	23895	MYO9B (20565) - ENSG00000099331	MYO9B (5310) - ENSG00000099331	TRUE	intron_variant	MODIFIER	MYO9B	8.001	0.898116	intron_variant	MODIFIER	HAUS8	4.512
19_6	1519	19	17207156	17096346	rs10427132	M_VLDL_PL_pct	T	G	0.28447	-0.0154062	0.00220457	11.5556	-0.0165051	0.0022774	12.3709	0.230755	SuSie	Phospholipids to Total Lipids in Medium VLDL percentage	%	Relative lipoprotein lipid concentrations	Medium VLDL ratios	Percentage	23594	23894	MYO9B (20565) - ENSG00000099331	MYO9B (5310) - ENSG00000099331	TRUE	intron_variant	MODIFIER	MYO9B	8.001	0.898116	intron_variant	MODIFIER	HAUS8	4.512
19_6	1519	19	17207156	17096346	rs10427132	M_VLDL_TG_pct	T	G	0.28447	0.0144803	0.00214768	10.8071	0.0157977	0.00224665	11.6896	0.224109	SuSie	Triglycerides to Total Lipids in Medium VLDL percentage	%	Relative lipoprotein lipid concentrations	Medium VLDL ratios	Percentage	23598	23898	MYO9B (20565) - ENSG00000099331	MYO9B (5310) - ENSG00000099331	TRUE	intron_variant	MODIFIER	MYO9B	8.001	0.898116	intron_variant	MODIFIER	HAUS8	4.512
19_6	1519	19	17207156	17096346	rs10427132	S_VLDL_C_pct	T	G	0.28447	-0.0145318	0.0022175	10.2495	-0.0151365	0.00230136	10.3188	0.267734	SuSie	Cholesterol to Total Lipids in Small VLDL percentage	%	Relative lipoprotein lipid concentrations	Small VLDL ratios	Percentage	23600	23900	MYO9B (20565) - ENSG00000099331	MYO9B (5310) - ENSG00000099331	TRUE	intron_variant	MODIFIER	MYO9B	8.001	0.898116	intron_variant	MODIFIER	HAUS8	4.512
19_6	1519	19	17207156	17096346	rs10427132	S_VLDL_TG_pct	T	G	0.28447	0.0141367	0.00220335	9.85424	0.0149369	0.00228937	10.1655	0.255913	SuSie	Triglycerides to Total Lipids in Small VLDL percentage	%	Relative lipoprotein lipid concentrations	Small VLDL ratios	Percentage	23603	23903	MYO9B (20565) - ENSG00000099331	MYO9B (5310) - ENSG00000099331	TRUE	intron_variant	MODIFIER	MYO9B	8.001	0.898116	intron_variant	MODIFIER	HAUS8	4.512
19_6	1519	19	17207156	17096346	rs10427132	XL_VLDL_FC_pct	T	G	0.28447	-0.0158292	0.00221078	12.0932	-0.0169055	0.00228289	12.8824	0.215316	SuSie	Free Cholesterol to Total Lipids in Very Large VLDL percentage	%	Relative lipoprotein lipid concentrations	Very large VLDL ratios	Percentage	23587	23887	MYO9B (20565) - ENSG00000099331	MYO9B (5310) - ENSG00000099331	TRUE	intron_variant	MODIFIER	MYO9B	8.001	0.898116	intron_variant	MODIFIER	HAUS8	4.512
19_6	1519	19	17207156	17096346	rs10427132	XL_VLDL_TG_pct	T	G	0.28447	0.0144039	0.00220813	10.1621	0.0153171	0.00228585	10.683	0.225497	SuSie	Triglycerides to Total Lipids in Very Large VLDL percentage	%	Relative lipoprotein lipid concentrations	Very large VLDL ratios	Percentage	23588	23888	MYO9B (20565) - ENSG00000099331	MYO9B (5310) - ENSG00000099331	TRUE	intron_variant	MODIFIER	MYO9B	8.001	0.898116	intron_variant	MODIFIER	HAUS8	4.512
19_6	1519	19	17207156	17096346	rs10427132	XS_VLDL_C	T	G	0.28447	-0.0145881	0.00226586	9.9176	-0.0151482	0.00231891	10.1886	0.12176	SuSie	Cholesterol in Very Small VLDL	mmol/L	Lipoprotein subclasses	Very small VLDL (average diameter 31.3 nm)	Composite	23519	23819	MYO9B (20565) - ENSG00000099331	MYO9B (5310) - ENSG00000099331	TRUE	intron_variant	MODIFIER	MYO9B	8.001	0.898116	intron_variant	MODIFIER	HAUS8	4.512
19_6	1519	19	17207156	17096346	rs10427132	XS_VLDL_CE	T	G	0.28447	-0.0149086	0.00225653	10.4062	-0.0155478	0.00230894	10.781	0.147064	SuSie	Cholesteryl Esters in Very Small VLDL	mmol/L	Lipoprotein subclasses	Very small VLDL (average diameter 31.3 nm)	Non-derived	23520	23820	MYO9B (20565) - ENSG00000099331	MYO9B (5310) - ENSG00000099331	TRUE	intron_variant	MODIFIER	MYO9B	8.001	0.898116	intron_variant	MODIFIER	HAUS8	4.512
19_6	1519	19	17219105	17108295	rs7246865	M_VLDL_FC_pct	G	A	0.258249	-0.015575	0.00226176	11.2419	-0.0167071	0.00235412	11.8938	0.223518	SuSie	Free Cholesterol to Total Lipids in Medium VLDL percentage	%	Relative lipoprotein lipid concentrations	Medium VLDL ratios	Percentage	23597	23897	MYO9B (32514) - ENSG00000099331	MYO9B (6113) - ENSG00000099331	TRUE	intron_variant	MODIFIER	MYO9B	12.67	0.825116	intron_variant	MODIFIER	MYO9B	8.001
19_7	1520	19	18124755	18013946	rs10426256	Citrate	A	G	0.221463	-0.0182089	0.00242006	13.2751	-0.0184877	0.00250592	12.792	0.123802	SuSie	Citrate	mmol/L	Glycolysis related metabolites		Non-derived	23473	23773	ARRDC2 (156) - ENSG00000105643	ARRDC2 (4397) - ENSG00000105643	TRUE	3_prime_UTR_variant	MODIFIER	ARRDC2	3.253	0.998365	missense_variant	MODERATE	ARRDC2	14.31
19_7	1521	19	18359678	18248868	19:18359678_CA_C	Ile	CA	C	0.736696	-0.0159594	0.00239312	10.5887	-0.0151327	0.00241827	9.40772	0.601344	SuSie	Isoleucine	mmol/L	Amino acids	Branched-chain amino acids	Non-derived	23465	23765	PDE4C (6551) - ENSG00000105650	PDE4C (668) - ENSG00000105650	TRUE	intron_variant	MODIFIER	PDE4C	0.348	0.805138	intron_variant	MODIFIER	PDE4C	0.449
19_7	1521	19	18359678	18248868	19:18359678_CA_C	Total_BCAA	CA	C	0.736696	-0.0173392	0.00233808	12.9182	-0.0160563	0.00238362	10.7881	0.457283	SuSie	Total Concentration of Branched-Chain Amino Acids (Leucine + Isoleucine + Valine)	mmol/L	Amino acids	Branched-chain amino acids	Composite	23464	23764	PDE4C (6551) - ENSG00000105650	PDE4C (668) - ENSG00000105650	TRUE	intron_variant	MODIFIER	PDE4C	0.348	0.805138	intron_variant	MODIFIER	PDE4C	0.449
19_7	1521	19	18359678	18248868	19:18359678_CA_C	Val	CA	C	0.736696	-0.0179294	0.00233678	13.7735	-0.0164051	0.00239464	11.1334	0.786139	SuSie	Valine	mmol/L	Amino acids	Branched-chain amino acids	Non-derived	23467	23767	PDE4C (6551) - ENSG00000105650	PDE4C (668) - ENSG00000105650	TRUE	intron_variant	MODIFIER	PDE4C	0.348	0.805138	intron_variant	MODIFIER	PDE4C	0.449
19_7	1521	19	18214031	18103221	rs11086089	XL_HDL_P	C	T	0.407703	-0.0111299	0.00184126	8.82485	-0.0110805	0.00199421	7.55964	0.0618292	SuSie	Concentration of Very Large HDL Particles	mmol/L	Lipoprotein subclasses	Very large HDL (average diameter 14.3 nm)	Non-derived	23551	23851	IL12RB1 (4277) - ENSG00000096996	IL12RB1 (4277) - ENSG00000096996	TRUE	intron_variant	MODIFIER	MAST3	9.886	0.979569	intron_variant	MODIFIER	MAST3	7.756
19_7	1521	19	18285944	18175134	rs11554159	Albumin	G	A	0.269894	0.0167862	0.00232658	12.2681	0.016114	0.00238731	10.8291	0.214864	SuSie	Albumin	g/l	Fluid balance		Non-derived	23479	23779	IFI30 (1972) - ENSG00000216490	IFI30 (965) - ENSG00000216490	TRUE	missense_variant	MODERATE	IFI30	22.3	1	missense_variant	MODERATE	IFI30	22.3
19_7	1521	19	18218899	18108089	rs11666424	XXL_VLDL_C_pct	A	G	0.274371	-0.0169227	0.00230205	12.7066	-0.0162167	0.00237069	11.1023	0.0937214	SuSie	Cholesterol to Total Lipids in Chylomicrons and Extremely Large VLDL percentage	%	Relative lipoprotein lipid concentrations	Chylomicrons and extremely large VLDL ratios	Percentage	23580	23880	IL12RB1 (9145) - ENSG00000096996	MAST3 (2081) - ENSG00000099308	TRUE	intron_variant	MODIFIER	MAST3	0.308	0.817411	3_prime_UTR_variant	MODIFIER	MAST3	0.058
19_7	1521	19	18218899	18108089	rs11666424	XXL_VLDL_TG_pct	A	G	0.274371	0.018401	0.00231085	14.7744	0.0176474	0.00237706	12.9439	0.10416	SuSie	Triglycerides to Total Lipids in Chylomicrons and Extremely Large VLDL percentage	%	Relative lipoprotein lipid concentrations	Chylomicrons and extremely large VLDL ratios	Percentage	23583	23883	IL12RB1 (9145) - ENSG00000096996	MAST3 (2081) - ENSG00000099308	TRUE	intron_variant	MODIFIER	MAST3	0.308	0.817411	3_prime_UTR_variant	MODIFIER	MAST3	0.058
19_7	1521	19	18214521	18103711	rs11668601	XL_HDL_C_pct	T	C	0.253624	0.0176726	0.00220747	14.9256	0.0179066	0.00233247	13.7876	0.124172	SuSie	Cholesterol to Total Lipids in Very Large HDL percentage	%	Relative lipoprotein lipid concentrations	Very large HDL ratios	Percentage	23630	23930	IL12RB1 (4767) - ENSG00000096996	IL12RB1 (4767) - ENSG00000096996	TRUE	intron_variant	MODIFIER	MAST3	4.596	0.900544	3_prime_UTR_variant	MODIFIER	MAST3	0.058
19_7	1521	19	18214521	18103711	rs11668601	XL_HDL_FC_pct	T	C	0.253624	0.0139766	0.00200015	11.554	0.0146913	0.00218202	10.7785	0.134977	SuSie	Free Cholesterol to Total Lipids in Very Large HDL percentage	%	Relative lipoprotein lipid concentrations	Very large HDL ratios	Percentage	23632	23932	IL12RB1 (4767) - ENSG00000096996	IL12RB1 (4767) - ENSG00000096996	TRUE	intron_variant	MODIFIER	MAST3	4.596	0.900544	3_prime_UTR_variant	MODIFIER	MAST3	0.058
19_7	1521	19	18330592	18219782	rs12461072	HDL_size	C	G	0.290033	-0.0125047	0.00190612	10.27	-0.0120234	0.00211298	7.8964	0.0777792	SuSie	Average Diameter for HDL Particles	nm	Lipoprotein particle sizes		Non-derived	23433	23733	PDE4C (11821) - ENSG00000105650	PDE4C (1340) - ENSG00000105650	TRUE	intron_variant	MODIFIER	PDE4C	9.515	0.801503	missense_variant	MODERATE	IFI30	22.3
19_7	1521	19	18221964	18111154	rs273507	Gln	A	C	0.29339	0.0223715	0.00225271	22.5152	0.0215554	0.00233929	19.503	0.475737	SuSie	Glutamine	mmol/L	Amino acids		Non-derived	23461	23761	IL12RB1 (12210) - ENSG00000096996	MAST3 (984) - ENSG00000099308	TRUE	intron_variant	MODIFIER	MAST3	5.465	0.806348	intron_variant	MODIFIER	MAST3	0.196
19_7	1521	19	18333805	18222995	rs28666607	XL_HDL_PL_pct	C	T	0.290138	-0.0140029	0.00200663	11.5247	-0.0133595	0.00215601	9.23794	0.110663	SuSie	Phospholipids to Total Lipids in Very Large HDL percentage	%	Relative lipoprotein lipid concentrations	Very large HDL ratios	Percentage	23629	23929	PDE4C (15034) - ENSG00000105650	PDE4C (1498) - ENSG00000105650	TRUE	intron_variant	MODIFIER	PDE4C	2.557	0.801585	missense_variant	MODERATE	IFI30	22.3
19_7	1521	19	18290415	18179605	rs34147202	XS_VLDL_FC_pct	C	T	0.285587	0.0143621	0.00229308	9.42359	0.0149255	0.00235749	9.61323	0.0725277	SuSie	Free Cholesterol to Total Lipids in Very Small VLDL percentage	%	Relative lipoprotein lipid concentrations	Very small VLDL ratios	Percentage	23607	23907	PIK3R2 (1488) - ENSG00000268173	IFI30 (5436) - ENSG00000216490	TRUE	downstream_gene_variant	MODIFIER	IFI30	1.051	0.926485	missense_variant	MODERATE	IFI30	22.3
19_7	1521	19	18217873	18107063	rs4808114	IDL_TG_pct	G	A	0.253971	-0.0162581	0.00223631	12.4445	-0.0153406	0.00236546	10.0522	0.10123	SuSie	Triglycerides to Total Lipids in IDL percentage	%	Relative lipoprotein lipid concentrations	IDL ratios	Percentage	23613	23913	IL12RB1 (8119) - ENSG00000096996	MAST3 (3107) - ENSG00000099308	TRUE	intron_variant	MODIFIER	MAST3	1.041	0.902599	3_prime_UTR_variant	MODIFIER	MAST3	0.058
19_7	1521	19	18217828	18107018	rs4808745	IDL_CE_pct	G	T	0.254032	0.0163685	0.0022904	12.0507	0.0154171	0.00238807	9.96785	0.100676	SuSie	Cholesteryl Esters to Total Lipids in IDL percentage	%	Relative lipoprotein lipid concentrations	IDL ratios	Percentage	23611	23911	IL12RB1 (8074) - ENSG00000096996	MAST3 (3152) - ENSG00000099308	TRUE	intron_variant	MODIFIER	MAST3	3.384	0.902542	3_prime_UTR_variant	MODIFIER	MAST3	0.058
19_7	1521	19	18217828	18107018	rs4808745	IDL_C_pct	G	T	0.254032	0.0172406	0.00226635	13.5527	0.0164011	0.00238874	11.1798	0.127497	SuSie	Cholesterol to Total Lipids in IDL percentage	%	Relative lipoprotein lipid concentrations	IDL ratios	Percentage	23610	23910	IL12RB1 (8074) - ENSG00000096996	MAST3 (3152) - ENSG00000099308	TRUE	intron_variant	MODIFIER	MAST3	3.384	0.902542	3_prime_UTR_variant	MODIFIER	MAST3	0.058
19_7	1521	19	18217828	18107018	rs4808745	IDL_PL_pct	G	T	0.254032	-0.0146542	0.00239472	9.0272	-0.0140399	0.0024568	7.95879	0.0760758	SuSie	Phospholipids to Total Lipids in IDL percentage	%	Relative lipoprotein lipid concentrations	IDL ratios	Percentage	23609	23909	IL12RB1 (8074) - ENSG00000096996	MAST3 (3152) - ENSG00000099308	TRUE	intron_variant	MODIFIER	MAST3	3.384	0.902542	3_prime_UTR_variant	MODIFIER	MAST3	0.058
19_7	1521	19	18217828	18107018	rs4808745	L_LDL_TG_pct	G	T	0.254032	-0.0169593	0.00227106	13.0878	-0.0159439	0.00238681	10.6212	0.0879695	SuSie	Triglycerides to Total Lipids in Large LDL percentage	%	Relative lipoprotein lipid concentrations	Large LDL ratios	Percentage	23618	23918	IL12RB1 (8074) - ENSG00000096996	MAST3 (3152) - ENSG00000099308	TRUE	intron_variant	MODIFIER	MAST3	3.384	0.902542	3_prime_UTR_variant	MODIFIER	MAST3	0.058
19_7	1521	19	18217828	18107018	rs4808745	M_LDL_TG_pct	G	T	0.254032	-0.0188559	0.00229504	15.6767	-0.0179537	0.00240473	13.0818	0.122859	SuSie	Triglycerides to Total Lipids in Medium LDL percentage	%	Relative lipoprotein lipid concentrations	Medium LDL ratios	Percentage	23623	23923	IL12RB1 (8074) - ENSG00000096996	MAST3 (3152) - ENSG00000099308	TRUE	intron_variant	MODIFIER	MAST3	3.384	0.902542	3_prime_UTR_variant	MODIFIER	MAST3	0.058
19_7	1521	19	18252292	18141482	rs4808751	His	C	T	0.257006	0.02972	0.002391	34.7454	0.0289872	0.00242861	32.1079	0.128313	SuSie	Histidine	mmol/L	Amino acids		Non-derived	23463	23763	MAST3 (10210) - ENSG00000099308	MAST3 (3068) - ENSG00000099308	TRUE	intron_variant	MODIFIER	MAST3	4.809	0.955076	3_prime_UTR_variant	MODIFIER	MAST3	0.058
19_7	1521	19	18302261	18191451	rs56128769	S_HDL_CE	G	A	0.285975	0.0162805	0.00227562	12.0753	0.0147956	0.00236978	9.36809	0.126027	SuSie	Cholesteryl Esters in Small HDL	mmol/L	Lipoprotein subclasses	Small HDL (average diameter 8.7 nm)	Non-derived	23576	23876	MPV17L2 (1731) - ENSG00000254858	MPV17L2 (1731) - ENSG00000254858	TRUE	upstream_gene_variant	MODIFIER	MPV17L2	3.951	0.914527	missense_variant	MODERATE	IFI30	22.3
19_7	1521	19	18302261	18191451	rs56128769	S_LDL_C_pct	G	A	0.285975	0.0165623	0.00230841	12.1401	0.0161405	0.00235128	11.1753	0.144002	SuSie	Cholesterol to Total Lipids in Small LDL percentage	%	Relative lipoprotein lipid concentrations	Small LDL ratios	Percentage	23625	23925	MPV17L2 (1731) - ENSG00000254858	MPV17L2 (1731) - ENSG00000254858	TRUE	upstream_gene_variant	MODIFIER	MPV17L2	3.951	0.914527	missense_variant	MODERATE	IFI30	22.3
19_7	1521	19	18221213	18110403	rs60146811	L_LDL_PL_pct	G	A	0.274266	0.0189831	0.00228332	16.0332	0.0197719	0.00239081	15.8717	0.213787	SuSie	Phospholipids to Total Lipids in Large LDL percentage	%	Relative lipoprotein lipid concentrations	Large LDL ratios	Percentage	23614	23914	IL12RB1 (11459) - ENSG00000096996	MAST3 (233) - ENSG00000099308	TRUE	intron_variant	MODIFIER	MAST3	8.017	0.818167	3_prime_UTR_variant	MODIFIER	MAST3	0.058
19_7	1521	19	18221213	18110403	rs60146811	S_HDL_FC_pct	G	A	0.274266	-0.0161369	0.00216836	13.0035	-0.0161925	0.00230402	11.678	0.13811	SuSie	Free Cholesterol to Total Lipids in Small HDL percentage	%	Relative lipoprotein lipid concentrations	Small HDL ratios	Percentage	23647	23947	IL12RB1 (11459) - ENSG00000096996	MAST3 (233) - ENSG00000099308	TRUE	intron_variant	MODIFIER	MAST3	8.017	0.818167	3_prime_UTR_variant	MODIFIER	MAST3	0.058
19_7	1521	19	18221213	18110403	rs60146811	XL_HDL_TG	G	A	0.274266	-0.0156058	0.00223093	11.577	-0.0162429	0.0023623	11.2097	0.20069	SuSie	Triglycerides in Very Large HDL	mmol/L	Lipoprotein subclasses	Very large HDL (average diameter 14.3 nm)	Non-derived	23557	23857	IL12RB1 (11459) - ENSG00000096996	MAST3 (233) - ENSG00000099308	TRUE	intron_variant	MODIFIER	MAST3	8.017	0.818167	3_prime_UTR_variant	MODIFIER	MAST3	0.058
19_7	1521	19	18338709	18227899	rs62120394	M_LDL_C	G	A	0.290944	0.0142957	0.00233788	9.01473	0.0132294	0.00236335	7.66293	0.136708	SuSie	Cholesterol in Medium LDL	mmol/L	Lipoprotein subclasses	Medium LDL (average diameter 23 nm)	Composite	23540	23840	PDE4C (19938) - ENSG00000105650	PDE4C (1424) - ENSG00000105650	TRUE	intron_variant	MODIFIER	PDE4C	0.879	0.871997	missense_variant	MODERATE	MPV17L2	22.6
19_7	1521	19	18338709	18227899	rs62120394	M_LDL_CE	G	A	0.290944	0.0143428	0.00233629	9.08102	0.0132078	0.00236367	7.63817	0.149944	SuSie	Cholesteryl Esters in Medium LDL	mmol/L	Lipoprotein subclasses	Medium LDL (average diameter 23 nm)	Non-derived	23541	23841	PDE4C (19938) - ENSG00000105650	PDE4C (1424) - ENSG00000105650	TRUE	intron_variant	MODIFIER	PDE4C	0.879	0.871997	missense_variant	MODERATE	MPV17L2	22.6
19_7	1521	19	18218820	18108010	rs66464318	L_HDL_TG	G	T	0.274373	-0.0194534	0.00212554	19.2535	-0.0198238	0.00229146	17.2912	0.21932	SuSie	Triglycerides in Large HDL	mmol/L	Lipoprotein subclasses	Large HDL (average diameter 12.1 nm)	Non-derived	23564	23864	IL12RB1 (9066) - ENSG00000096996	MAST3 (2160) - ENSG00000099308	TRUE	intron_variant	MODIFIER	MAST3	2.79	0.817384	3_prime_UTR_variant	MODIFIER	MAST3	0.058
19_7	1521	19	18218610	18107800	rs67234314	XXL_VLDL_CE_pct	A	T	0.274351	-0.0153911	0.0023209	10.4786	-0.0149191	0.00237974	9.43981	0.130541	SuSie	Cholesteryl Esters to Total Lipids in Chylomicrons and Extremely Large VLDL percentage	%	Relative lipoprotein lipid concentrations	Chylomicrons and extremely large VLDL ratios	Percentage	23581	23881	IL12RB1 (8856) - ENSG00000096996	MAST3 (2370) - ENSG00000099308	TRUE	intron_variant	MODIFIER	MAST3	12.68	0.817437	3_prime_UTR_variant	MODIFIER	MAST3	0.058
19_7	1521	19	18228619	18117809	rs71332122	XL_HDL_PL	C	T	0.532456	0.0109021	0.0017923	8.92763	0.0108781	0.00195511	7.57854	0.0697426	SuSie	Phospholipids in Very Large HDL	mmol/L	Lipoprotein subclasses	Very large HDL (average diameter 14.3 nm)	Non-derived	23553	23853	IL12RB1 (18865) - ENSG00000096996	MAST3 (5590) - ENSG00000099308	TRUE	intron_variant	MODIFIER	MAST3	8.211	0.889198	missense_variant	MODERATE	MAST3	14.12
19_7	1521	19	18236947	18126137	rs72999447	Gly	G	A	0.254494	-0.0260835	0.00207739	35.4331	-0.0264504	0.00231454	29.5138	0.192183	SuSie	Glycine	mmol/L	Amino acids		Non-derived	23462	23762	MAST3 (25555) - ENSG00000099308	MAST3 (2738) - ENSG00000099308	TRUE	intron_variant	MODIFIER	MAST3	0.304	0.937508	3_prime_UTR_variant	MODIFIER	MAST3	0.058
19_7	1521	19	18237050	18126240	rs72999449	XXL_VLDL_PL_pct	A	T	0.253066	-0.0134971	0.00235975	7.97187	-0.0137318	0.00241427	7.89013	0.124079	SuSie	Phospholipids to Total Lipids in Chylomicrons and Extremely Large VLDL percentage	%	Relative lipoprotein lipid concentrations	Chylomicrons and extremely large VLDL ratios	Percentage	23579	23879	MAST3 (25452) - ENSG00000099308	MAST3 (2841) - ENSG00000099308	TRUE	intron_variant	MODIFIER	MAST3	0.509	0.930571	3_prime_UTR_variant	MODIFIER	MAST3	0.058
19_7	1521	19	18227792	18116982	rs780602788	XL_HDL_L	AAGTGTCCTGTGGCCC	A	0.529045	0.0105414	0.00180578	8.27599	0.0105783	0.00196622	7.12777	0.0606166	SuSie	Total Lipids in Very Large HDL	mmol/L	Lipoprotein subclasses	Very large HDL (average diameter 14.3 nm)	Composite	23552	23852	IL12RB1 (18038) - ENSG00000096996	MAST3 (6417) - ENSG00000099308	TRUE	intron_variant	MODIFIER	MAST3	4.61	0.881578	missense_variant	MODERATE	MAST3	14.12
19_7	1521	19	18304700	18193890	rs874628	M_LDL_C_pct	A	G	0.286525	0.0145815	0.00231443	9.52702	0.0143772	0.00235495	8.98792	0.11396	SuSie	Cholesterol to Total Lipids in Medium LDL percentage	%	Relative lipoprotein lipid concentrations	Medium LDL ratios	Percentage	23620	23920	MPV17L2 (708) - ENSG00000254858	MPV17L2 (640) - ENSG00000254858	TRUE	missense_variant	MODERATE	MPV17L2	22.6	0.912571	missense_variant	MODERATE	IFI30	22.3
19_7	1521	19	18244690	18133880	rs885683	XXL_VLDL_FC_pct	G	A	0.255732	-0.0178314	0.00234156	13.5796	-0.0172642	0.0023995	12.2034	0.0763085	SuSie	Free Cholesterol to Total Lipids in Chylomicrons and Extremely Large VLDL percentage	%	Relative lipoprotein lipid concentrations	Chylomicrons and extremely large VLDL ratios	Percentage	23582	23882	MAST3 (17812) - ENSG00000099308	MAST3 (3475) - ENSG00000099308	TRUE	intron_variant	MODIFIER	MAST3	1.637	0.94213	3_prime_UTR_variant	MODIFIER	MAST3	0.058
19_7	1522	19	18294344	18183534	19:18294344_AT_A	S_HDL_P	AT	A	0.624356	0.014569	0.00222145	10.2643	0.0129198	0.0023028	7.69484	0.102343	SuSie	Concentration of Small HDL Particles	mmol/L	Lipoprotein subclasses	Small HDL (average diameter 8.7 nm)	Non-derived	23572	23872	PIK3R2 (5417) - ENSG00000268173	IFI30 (9365) - ENSG00000216490	TRUE	intergenic_variant	MODIFIER	-	0.02	1	intergenic_variant	MODIFIER	-	0.02
19_7	1522	19	18331357	18220547	rs765439163	S_HDL_C	AC	A	0.616886	0.0141108	0.00211306	10.6154	0.0125148	0.00219088	7.95239	0.0883965	SuSie	Cholesterol in Small HDL	mmol/L	Lipoprotein subclasses	Small HDL (average diameter 8.7 nm)	Composite	23575	23875	PDE4C (12586) - ENSG00000105650	PDE4C (575) - ENSG00000105650	TRUE	intron_variant	MODIFIER	PDE4C	2.305	0.997669	synonymous_variant	LOW	PDE4C	8.053
19_7	1523	19	18402142	18291332	rs10406080	L_VLDL_TG	C	G	0.61645	-0.0140236	0.00205578	11.0455	-0.0120425	0.00215259	7.65466	0.125276	SuSie	Triglycerides in Large VLDL	mmol/L	Lipoprotein subclasses	Large VLDL (average diameter 53.6 nm)	Non-derived	23501	23801	JUND (9710) - ENSG00000130522	JUND (9710) - ENSG00000130522	TRUE	intergenic_variant	MODIFIER	-	4.834	0.910349	intron_variant	MODIFIER	KIAA1683	4.629
19_7	1523	19	18402142	18291332	rs10406080	Tyr	C	G	0.61645	-0.0178551	0.00212015	16.4303	-0.0175035	0.00219322	14.8362	0.240809	SuSie	Tyrosine	mmol/L	Amino acids	Aromatic amino acids	Non-derived	23469	23769	JUND (9710) - ENSG00000130522	JUND (9710) - ENSG00000130522	TRUE	intergenic_variant	MODIFIER	-	4.834	0.910349	intron_variant	MODIFIER	KIAA1683	4.629
19_7	1523	19	18402142	18291332	rs10406080	VLDL_size	C	G	0.61645	-0.0140166	0.00194048	12.2946	-0.0123001	0.00207853	8.48583	0.137928	SuSie	Average Diameter for VLDL Particles	nm	Lipoprotein particle sizes		Non-derived	23431	23731	JUND (9710) - ENSG00000130522	JUND (9710) - ENSG00000130522	TRUE	intergenic_variant	MODIFIER	-	4.834	0.910349	intron_variant	MODIFIER	KIAA1683	4.629
19_7	1523	19	18398284	18287474	rs12610373	M_HDL_PL_pct	A	T	0.633836	-0.0143101	0.00198573	12.241	-0.0128405	0.0021272	8.80191	0.1119	SuSie	Phospholipids to Total Lipids in Medium HDL percentage	%	Relative lipoprotein lipid concentrations	Medium HDL ratios	Percentage	23639	23939	JUND (5852) - ENSG00000130522	JUND (5852) - ENSG00000130522	TRUE	upstream_gene_variant	MODIFIER	RPL39P38	3.056	0.947726	intron_variant	MODIFIER	KIAA1683	4.629
19_7	1523	19	18398284	18287474	rs12610373	XL_VLDL_FC	A	T	0.633836	-0.0143951	0.00209818	11.1643	-0.0121442	0.00218405	7.56973	0.128402	SuSie	Free Cholesterol in Very Large VLDL	mmol/L	Lipoprotein subclasses	Very large VLDL (average diameter 64 nm)	Non-derived	23493	23793	JUND (5852) - ENSG00000130522	JUND (5852) - ENSG00000130522	TRUE	upstream_gene_variant	MODIFIER	RPL39P38	3.056	0.947726	intron_variant	MODIFIER	KIAA1683	4.629
19_7	1523	19	18398284	18287474	rs12610373	XL_VLDL_L	A	T	0.633836	-0.0149384	0.00206999	12.2734	-0.0127574	0.00217045	8.38077	0.134428	SuSie	Total Lipids in Very Large VLDL	mmol/L	Lipoprotein subclasses	Very large VLDL (average diameter 64 nm)	Composite	23489	23789	JUND (5852) - ENSG00000130522	JUND (5852) - ENSG00000130522	TRUE	upstream_gene_variant	MODIFIER	RPL39P38	3.056	0.947726	intron_variant	MODIFIER	KIAA1683	4.629
19_7	1523	19	18398284	18287474	rs12610373	XL_VLDL_P	A	T	0.633836	-0.0146294	0.00206595	11.8449	-0.0124547	0.00216882	8.0302	0.133584	SuSie	Concentration of Very Large VLDL Particles	mmol/L	Lipoprotein subclasses	Very large VLDL (average diameter 64 nm)	Non-derived	23488	23788	JUND (5852) - ENSG00000130522	JUND (5852) - ENSG00000130522	TRUE	upstream_gene_variant	MODIFIER	RPL39P38	3.056	0.947726	intron_variant	MODIFIER	KIAA1683	4.629
19_7	1523	19	18398284	18287474	rs12610373	XL_VLDL_PL	A	T	0.633836	-0.0148265	0.00208507	11.9379	-0.0126071	0.00217752	8.15137	0.132297	SuSie	Phospholipids in Very Large VLDL	mmol/L	Lipoprotein subclasses	Very large VLDL (average diameter 64 nm)	Non-derived	23490	23790	JUND (5852) - ENSG00000130522	JUND (5852) - ENSG00000130522	TRUE	upstream_gene_variant	MODIFIER	RPL39P38	3.056	0.947726	intron_variant	MODIFIER	KIAA1683	4.629
19_7	1523	19	18398284	18287474	rs12610373	XL_VLDL_TG	A	T	0.633836	-0.0150333	0.00204495	12.7075	-0.0129584	0.00215796	8.71772	0.132882	SuSie	Triglycerides in Very Large VLDL	mmol/L	Lipoprotein subclasses	Very large VLDL (average diameter 64 nm)	Non-derived	23494	23794	JUND (5852) - ENSG00000130522	JUND (5852) - ENSG00000130522	TRUE	upstream_gene_variant	MODIFIER	RPL39P38	3.056	0.947726	intron_variant	MODIFIER	KIAA1683	4.629
19_7	1523	19	18398284	18287474	rs12610373	XXL_VLDL_FC	A	T	0.633836	-0.0142693	0.0020678	11.2861	-0.0120139	0.00217487	7.47937	0.139066	SuSie	Free Cholesterol in Chylomicrons and Extremely Large VLDL	mmol/L	Lipoprotein subclasses	Chylomicrons and extremely large VLDL (particle diameters from 75 nm upwards)	Non-derived	23486	23786	JUND (5852) - ENSG00000130522	JUND (5852) - ENSG00000130522	TRUE	upstream_gene_variant	MODIFIER	RPL39P38	3.056	0.947726	intron_variant	MODIFIER	KIAA1683	4.629
19_7	1523	19	18398284	18287474	rs12610373	XXL_VLDL_L	A	T	0.633836	-0.0151125	0.0020758	12.4776	-0.0129462	0.00217673	8.56482	0.141712	SuSie	Total Lipids in Chylomicrons and Extremely Large VLDL	mmol/L	Lipoprotein subclasses	Chylomicrons and extremely large VLDL (particle diameters from 75 nm upwards)	Composite	23482	23782	JUND (5852) - ENSG00000130522	JUND (5852) - ENSG00000130522	TRUE	upstream_gene_variant	MODIFIER	RPL39P38	3.056	0.947726	intron_variant	MODIFIER	KIAA1683	4.629
19_7	1523	19	18398284	18287474	rs12610373	XXL_VLDL_P	A	T	0.633836	-0.0147746	0.00206744	12.0499	-0.0126253	0.00217304	8.20393	0.139415	SuSie	Concentration of Chylomicrons and Extremely Large VLDL Particles	mmol/L	Lipoprotein subclasses	Chylomicrons and extremely large VLDL (particle diameters from 75 nm upwards)	Non-derived	23481	23781	JUND (5852) - ENSG00000130522	JUND (5852) - ENSG00000130522	TRUE	upstream_gene_variant	MODIFIER	RPL39P38	3.056	0.947726	intron_variant	MODIFIER	KIAA1683	4.629
19_7	1523	19	18398284	18287474	rs12610373	XXL_VLDL_PL	A	T	0.633836	-0.0143585	0.00206007	11.4988	-0.0122416	0.00217014	7.77145	0.131291	SuSie	Phospholipids in Chylomicrons and Extremely Large VLDL	mmol/L	Lipoprotein subclasses	Chylomicrons and extremely large VLDL (particle diameters from 75 nm upwards)	Non-derived	23483	23783	JUND (5852) - ENSG00000130522	JUND (5852) - ENSG00000130522	TRUE	upstream_gene_variant	MODIFIER	RPL39P38	3.056	0.947726	intron_variant	MODIFIER	KIAA1683	4.629
19_7	1523	19	18398284	18287474	rs12610373	XXL_VLDL_TG	A	T	0.633836	-0.015577	0.00208374	13.1139	-0.0134745	0.00218018	9.19401	0.138362	SuSie	Triglycerides in Chylomicrons and Extremely Large VLDL	mmol/L	Lipoprotein subclasses	Chylomicrons and extremely large VLDL (particle diameters from 75 nm upwards)	Non-derived	23487	23787	JUND (5852) - ENSG00000130522	JUND (5852) - ENSG00000130522	TRUE	upstream_gene_variant	MODIFIER	RPL39P38	3.056	0.947726	intron_variant	MODIFIER	KIAA1683	4.629
19_7	1523	19	18408519	18297709	rs8108623	Leu	C	A	0.626642	-0.0149808	0.00220464	10.9656	-0.0143268	0.0022367	9.82331	0.457599	SuSie	Leucine	mmol/L	Amino acids	Branched-chain amino acids	Non-derived	23466	23766	LSM4 (8521) - ENSG00000130520	JUND (16087) - ENSG00000130522	TRUE	intergenic_variant	MODIFIER	-	0.692	0.80054	upstream_gene_variant	MODIFIER	RPL39P38	3.056
19_7	1524	19	18515801	18404991	rs202084204	L_HDL_CE	C	CT	0.113985	-0.01653	0.00273011	8.85177	-0.0171376	0.00303527	7.78464	0.187985	SuSie	Cholesteryl Esters in Large HDL	mmol/L	Lipoprotein subclasses	Large HDL (average diameter 12.1 nm)	Non-derived	23562	23862	LRRC25 (7374) - ENSG00000175489	LRRC25 (7374) - ENSG00000175489	TRUE	downstream_gene_variant	MODIFIER	AC008397.1	0.23	0.83116	intron_variant	MODIFIER	SSBP4	10.36
19_7	1524	19	18515801	18404991	rs202084204	L_HDL_CE_pct	C	CT	0.113985	-0.0196003	0.00301688	10.0862	-0.0192895	0.00323496	8.60532	0.177858	SuSie	Cholesteryl Esters to Total Lipids in Large HDL percentage	%	Relative lipoprotein lipid concentrations	Large HDL ratios	Percentage	23636	23936	LRRC25 (7374) - ENSG00000175489	LRRC25 (7374) - ENSG00000175489	TRUE	downstream_gene_variant	MODIFIER	AC008397.1	0.23	0.83116	intron_variant	MODIFIER	SSBP4	10.36
19_7	1524	19	18515801	18404991	rs202084204	L_HDL_C_pct	C	CT	0.113985	-0.0204385	0.00296447	11.2671	-0.019905	0.00319621	9.32441	0.100761	SuSie	Cholesterol to Total Lipids in Large HDL percentage	%	Relative lipoprotein lipid concentrations	Large HDL ratios	Percentage	23635	23935	LRRC25 (7374) - ENSG00000175489	LRRC25 (7374) - ENSG00000175489	TRUE	downstream_gene_variant	MODIFIER	AC008397.1	0.23	0.83116	intron_variant	MODIFIER	SSBP4	10.36
19_7	1524	19	18515801	18404991	rs202084204	L_HDL_P	C	CT	0.113985	-0.0156992	0.00269473	8.24555	-0.0162983	0.00299434	7.28061	0.130284	SuSie	Concentration of Large HDL Particles	mmol/L	Lipoprotein subclasses	Large HDL (average diameter 12.1 nm)	Non-derived	23558	23858	LRRC25 (7374) - ENSG00000175489	LRRC25 (7374) - ENSG00000175489	TRUE	downstream_gene_variant	MODIFIER	AC008397.1	0.23	0.83116	intron_variant	MODIFIER	SSBP4	10.36
19_7	1524	19	18567189	18456379	rs76184771	XL_VLDL_FC_pct	A	G	0.139298	-0.0190176	0.00287983	10.3969	-0.0171544	0.00297387	8.09644	0.0769399	SuSie	Free Cholesterol to Total Lipids in Very Large VLDL percentage	%	Relative lipoprotein lipid concentrations	Very large VLDL ratios	Percentage	23587	23887	ELL (13716) - ENSG00000105656	ELL (5853) - ENSG00000105656	TRUE	intron_variant	MODIFIER	ELL	7.722	0.992159	missense_variant	MODERATE	ELL	1.318
19_7	1524	19	18606526	18495716	rs77852139	L_HDL_PL_pct	T	G	0.135006	0.0223714	0.00287575	14.1373	0.0199704	0.00301344	10.4651	0.118464	SuSie	Phospholipids to Total Lipids in Large HDL percentage	%	Relative lipoprotein lipid concentrations	Large HDL ratios	Percentage	23634	23934	ELL (26411) - ENSG00000105656	ELL (19783) - ENSG00000105656	TRUE	intron_variant	MODIFIER	ELL	0.201	0.972863	missense_variant	MODERATE	ELL	1.318
19_7	1524	19	18606526	18495716	rs77852139	XL_HDL_C	T	G	0.135006	-0.0176522	0.0026382	10.6544	-0.017166	0.00287723	8.61423	0.148193	SuSie	Cholesterol in Very Large HDL	mmol/L	Lipoprotein subclasses	Very large HDL (average diameter 14.3 nm)	Composite	23554	23854	ELL (26411) - ENSG00000105656	ELL (19783) - ENSG00000105656	TRUE	intron_variant	MODIFIER	ELL	0.201	0.972863	missense_variant	MODERATE	ELL	1.318
19_7	1524	19	18606526	18495716	rs77852139	XL_HDL_CE	T	G	0.135006	-0.0177755	0.00260927	11.0179	-0.0173896	0.00285978	8.92185	0.159203	SuSie	Cholesteryl Esters in Very Large HDL	mmol/L	Lipoprotein subclasses	Very large HDL (average diameter 14.3 nm)	Non-derived	23555	23855	ELL (26411) - ENSG00000105656	ELL (19783) - ENSG00000105656	TRUE	intron_variant	MODIFIER	ELL	0.201	0.972863	missense_variant	MODERATE	ELL	1.318
19_7	1524	19	18606526	18495716	rs77852139	XL_HDL_L	T	G	0.135006	-0.0170373	0.00261816	10.1164	-0.0155413	0.0028503	7.30378	0.138777	SuSie	Total Lipids in Very Large HDL	mmol/L	Lipoprotein subclasses	Very large HDL (average diameter 14.3 nm)	Composite	23552	23852	ELL (26411) - ENSG00000105656	ELL (19783) - ENSG00000105656	TRUE	intron_variant	MODIFIER	ELL	0.201	0.972863	missense_variant	MODERATE	ELL	1.318
19_7	1524	19	18606526	18495716	rs77852139	XL_HDL_P	T	G	0.135006	-0.0172692	0.00264367	10.1886	-0.0153768	0.00286355	7.10324	0.141519	SuSie	Concentration of Very Large HDL Particles	mmol/L	Lipoprotein subclasses	Very large HDL (average diameter 14.3 nm)	Non-derived	23551	23851	ELL (26411) - ENSG00000105656	ELL (19783) - ENSG00000105656	TRUE	intron_variant	MODIFIER	ELL	0.201	0.972863	missense_variant	MODERATE	ELL	1.318
19_7	1524	19	18606369	18495559	rs78036311	L_LDL_C_pct	G	T	0.134964	-0.017959	0.00291856	9.12004	-0.0174123	0.00302326	8.07338	0.107807	SuSie	Cholesterol to Total Lipids in Large LDL percentage	%	Relative lipoprotein lipid concentrations	Large LDL ratios	Percentage	23615	23915	ELL (26568) - ENSG00000105656	ELL (19626) - ENSG00000105656	TRUE	intron_variant	MODIFIER	ELL	4.141	0.972005	missense_variant	MODERATE	ELL	1.318
19_7	1524	19	18531660	18420850	rs796503907	L_VLDL_CE_pct	CA	C	0.119384	-0.0184433	0.0030694	8.72824	-0.0166444	0.00320723	6.67616	0.118303	SuSie	Cholesteryl Esters to Total Lipids in Large VLDL percentage	%	Relative lipoprotein lipid concentrations	Large VLDL ratios	Percentage	23591	23891	SSBP4 (1986) - ENSG00000130511	SSBP4 (747) - ENSG00000130511	TRUE	intron_variant	MODIFIER	SSBP4	1.358	0.80738	missense_variant	MODERATE	ELL	1.318
19_7	1524	19	18531660	18420850	rs796503907	XL_VLDL_C_pct	CA	C	0.119384	-0.0166609	0.003042	7.36383	-0.0181236	0.0032158	7.75858	0.0595466	SuSie	Cholesterol to Total Lipids in Very Large VLDL percentage	%	Relative lipoprotein lipid concentrations	Very large VLDL ratios	Percentage	23585	23885	SSBP4 (1986) - ENSG00000130511	SSBP4 (747) - ENSG00000130511	TRUE	intron_variant	MODIFIER	SSBP4	1.358	0.80738	missense_variant	MODERATE	ELL	1.318
19_7	1524	19	18505741	18394931	rs8106047	L_HDL_C	T	A	0.161117	-0.0160917	0.0024108	10.6064	-0.0171664	0.00267938	9.82768	0.190394	SuSie	Cholesterol in Large HDL	mmol/L	Lipoprotein subclasses	Large HDL (average diameter 12.1 nm)	Composite	23561	23861	LRRC25 (2686) - ENSG00000175489	LRRC25 (2680) - ENSG00000175489	TRUE	intron_variant	MODIFIER	LRRC25	2.488	1	intron_variant	MODIFIER	LRRC25	2.488
19_7	1524	19	18505741	18394931	rs8106047	L_HDL_FC	T	A	0.161117	-0.0156245	0.00240701	10.0699	-0.0165301	0.00266386	9.26257	0.162277	SuSie	Free Cholesterol in Large HDL	mmol/L	Lipoprotein subclasses	Large HDL (average diameter 12.1 nm)	Non-derived	23563	23863	LRRC25 (2686) - ENSG00000175489	LRRC25 (2680) - ENSG00000175489	TRUE	intron_variant	MODIFIER	LRRC25	2.488	1	intron_variant	MODIFIER	LRRC25	2.488
19_7	1524	19	18505741	18394931	rs8106047	L_HDL_L	T	A	0.161117	-0.0150911	0.00240288	9.47156	-0.0162438	0.00266358	8.96991	0.540603	SuSie	Total Lipids in Large HDL	mmol/L	Lipoprotein subclasses	Large HDL (average diameter 12.1 nm)	Composite	23559	23859	LRRC25 (2686) - ENSG00000175489	LRRC25 (2680) - ENSG00000175489	TRUE	intron_variant	MODIFIER	LRRC25	2.488	1	intron_variant	MODIFIER	LRRC25	2.488
19_7	1525	19	18512817	18402007	rs754032589	Albumin	TAGAAAAAAA	T	0.412264	-0.022646	0.00210899	26.17	-0.0238512	0.00216405	27.5181	0.470284	SuSie	Albumin	g/l	Fluid balance		Non-derived	23479	23779	LRRC25 (4390) - ENSG00000175489	LRRC25 (4390) - ENSG00000175489	TRUE	upstream_gene_variant	MODIFIER	LRRC25	9.038	0.941806	upstream_gene_variant	MODIFIER	LRRC25	0.312
19_7	1525	19	18512817	18402007	rs754032589	GlycA	TAGAAAAAAA	T	0.412264	0.0126912	0.00206304	9.1155	0.0129706	0.00216892	8.65166	0.303171	SuSie	Glycoprotein Acetyls	mmol/L	Inflammation		Non-derived	23480	23780	LRRC25 (4390) - ENSG00000175489	LRRC25 (4390) - ENSG00000175489	TRUE	upstream_gene_variant	MODIFIER	LRRC25	9.038	0.941806	upstream_gene_variant	MODIFIER	LRRC25	0.312
19_7	1526	19	18614935	18504125	rs7251640	HDL_P	T	C	0.194192	0.0147074	0.00240666	9.00462	0.0141041	0.00253792	7.56217	0.717334	SuSie	Concentration of HDL Particles	mmol/L	Lipoprotein particle concentrations		Composite	23430	23730	ELL (18002) - ENSG00000105656	ELL (17942) - ENSG00000105656	TRUE	intron_variant	MODIFIER	ELL	3.808	1	intron_variant	MODIFIER	ELL	3.808
19_7	1527	19	18550434	18439624	rs2385089	XL_HDL_FC	C	A	0.259333	-0.0127644	0.00231362	7.46251	-0.0119689	0.00246797	5.90764	0.231006	SuSie	Free Cholesterol in Very Large HDL	mmol/L	Lipoprotein subclasses	Very large HDL (average diameter 14.3 nm)	Non-derived	23556	23856	ISYNA1 (1323) - ENSG00000105655	ISYNA1 (1323) - ENSG00000105655	TRUE	upstream_gene_variant	MODIFIER	ISYNA1	0.385	1	upstream_gene_variant	MODIFIER	ISYNA1	0.385
19_7	1528	19	18883593	18772783	rs2240012	M_VLDL_CE_pct	C	T	0.206061	0.0136982	0.00237402	8.10106	0.013625	0.00250105	7.29199	0.281659	SuSie	Cholesteryl Esters to Total Lipids in Medium VLDL percentage	%	Relative lipoprotein lipid concentrations	Medium VLDL ratios	Percentage	23596	23896	CRTC1 (9411) - ENSG00000105662	COMP (14251) - ENSG00000105664	TRUE	intron_variant	MODIFIER	CRTC1	5.602	0.831368	intron_variant	MODIFIER	CRTC1	8.005
19_7	1528	19	18883593	18772783	rs2240012	M_VLDL_C_pct	C	T	0.206061	0.0133756	0.00238976	7.66146	0.0132603	0.00251052	6.89306	0.269605	SuSie	Cholesterol to Total Lipids in Medium VLDL percentage	%	Relative lipoprotein lipid concentrations	Medium VLDL ratios	Percentage	23595	23895	CRTC1 (9411) - ENSG00000105662	COMP (14251) - ENSG00000105664	TRUE	intron_variant	MODIFIER	CRTC1	5.602	0.831368	intron_variant	MODIFIER	CRTC1	8.005
19_7	1528	19	18883593	18772783	rs2240012	M_VLDL_TG_pct	C	T	0.206061	-0.0131527	0.00240691	7.33342	-0.0130599	0.00251826	6.66787	0.225903	SuSie	Triglycerides to Total Lipids in Medium VLDL percentage	%	Relative lipoprotein lipid concentrations	Medium VLDL ratios	Percentage	23598	23898	CRTC1 (9411) - ENSG00000105662	COMP (14251) - ENSG00000105664	TRUE	intron_variant	MODIFIER	CRTC1	5.602	0.831368	intron_variant	MODIFIER	CRTC1	8.005
19_7	1528	19	18883593	18772783	rs2240012	XL_VLDL_CE_pct	C	T	0.206061	0.0136746	0.00241987	7.79712	0.0135581	0.00253873	7.03281	0.358088	SuSie	Cholesteryl Esters to Total Lipids in Very Large VLDL percentage	%	Relative lipoprotein lipid concentrations	Very large VLDL ratios	Percentage	23586	23886	CRTC1 (9411) - ENSG00000105662	COMP (14251) - ENSG00000105664	TRUE	intron_variant	MODIFIER	CRTC1	5.602	0.831368	intron_variant	MODIFIER	CRTC1	8.005
19_7	1528	19	18883593	18772783	rs2240012	XL_VLDL_C_pct	C	T	0.206061	0.0135853	0.00242094	7.69788	0.0155351	0.0025595	8.89162	0.350604	SuSie	Cholesterol to Total Lipids in Very Large VLDL percentage	%	Relative lipoprotein lipid concentrations	Very large VLDL ratios	Percentage	23585	23885	CRTC1 (9411) - ENSG00000105662	COMP (14251) - ENSG00000105664	TRUE	intron_variant	MODIFIER	CRTC1	5.602	0.831368	intron_variant	MODIFIER	CRTC1	8.005
19_7	1528	19	18819060	18708250	rs60021783	XL_HDL_C	T	A	0.218667	0.01197	0.0021871	7.35415	0.0130457	0.00238581	7.34166	0.199466	SuSie	Cholesterol in Very Large HDL	mmol/L	Lipoprotein subclasses	Very large HDL (average diameter 14.3 nm)	Composite	23554	23854	CRTC1 (24573) - ENSG00000105662	CRTC1 (24572) - ENSG00000105662	TRUE	intron_variant	MODIFIER	CRTC1	6.308	0.815819	intron_variant	MODIFIER	CRTC1	8.005
19_7	1528	19	18819060	18708250	rs60021783	XL_HDL_CE	T	A	0.218667	0.0119195	0.00216312	7.44597	0.012927	0.00237135	7.30082	0.199217	SuSie	Cholesteryl Esters in Very Large HDL	mmol/L	Lipoprotein subclasses	Very large HDL (average diameter 14.3 nm)	Non-derived	23555	23855	CRTC1 (24573) - ENSG00000105662	CRTC1 (24572) - ENSG00000105662	TRUE	intron_variant	MODIFIER	CRTC1	6.308	0.815819	intron_variant	MODIFIER	CRTC1	8.005
19_7	1529	19	19245771	19134962	rs3746259	Ala	A	G	0.414777	0.0172138	0.00208843	15.7729	0.0165048	0.00219055	13.3089	0.998248	SuSie	Alanine	mmol/L	Amino acids		Non-derived	23460	23760	TMEM161A (3551) - ENSG00000064545	TMEM161A (2561) - ENSG00000064545	TRUE	intron_variant	MODIFIER	TMEM161A	13.97	1	intron_variant	MODIFIER	TMEM161A	13.97
19_7	1529	19	19245771	19134962	rs3746259	Gln	A	G	0.414777	-0.012775	0.0021084	8.86363	-0.0123699	0.00218947	7.79372	0.969801	SuSie	Glutamine	mmol/L	Amino acids		Non-derived	23461	23761	TMEM161A (3551) - ENSG00000064545	TMEM161A (2561) - ENSG00000064545	TRUE	intron_variant	MODIFIER	TMEM161A	13.97	1	intron_variant	MODIFIER	TMEM161A	13.97
19_7	1530	19	19324443	19213634	rs7250569	Val	A	G	0.114582	0.0175084	0.00317713	7.44693	0.01788	0.00325583	7.39971	0.449572	SuSie	Valine	mmol/L	Amino acids	Branched-chain amino acids	Non-derived	23467	23767	NCAN (1661) - ENSG00000130287	NCAN (1661) - ENSG00000130287	TRUE	intron_variant	MODIFIER	NCAN	0.488	1	intron_variant	MODIFIER	NCAN	0.488
19_7	1531	19	19320825	19210016	rs150057262	ApoB_by_ApoA1	C	G	0.0121561	-0.0559393	0.0101603	7.43441	-0.0629613	0.0103498	8.92885	0.435134	SuSie	Apolipoprotein B to Apolipoprotein A1 ratio	ratio	Apolipoproteins		Ratio	23441	23741	NCAN (1957) - ENSG00000130287	NCAN (1957) - ENSG00000130287	TRUE	upstream_gene_variant	MODIFIER	NCAN	0.133	0.878831	missense_variant	MODERATE	TM6SF2	25.9
19_7	1531	19	19320825	19210016	rs150057262	L_HDL_L	C	G	0.0121561	0.059673	0.00837036	11.9955	0.0634135	0.00928342	11.073	0.53366	SuSie	Total Lipids in Large HDL	mmol/L	Lipoprotein subclasses	Large HDL (average diameter 12.1 nm)	Composite	23559	23859	NCAN (1957) - ENSG00000130287	NCAN (1957) - ENSG00000130287	TRUE	upstream_gene_variant	MODIFIER	NCAN	0.133	0.878831	missense_variant	MODERATE	TM6SF2	25.9
19_7	1531	19	19320825	19210016	rs150057262	L_HDL_P	C	G	0.0121561	0.060043	0.00832587	12.2573	0.0624678	0.00925622	10.8259	0.411444	SuSie	Concentration of Large HDL Particles	mmol/L	Lipoprotein subclasses	Large HDL (average diameter 12.1 nm)	Non-derived	23558	23858	NCAN (1957) - ENSG00000130287	NCAN (1957) - ENSG00000130287	TRUE	upstream_gene_variant	MODIFIER	NCAN	0.133	0.878831	missense_variant	MODERATE	TM6SF2	25.9
19_7	1531	19	19320825	19210016	rs150057262	L_HDL_PL	C	G	0.0121561	0.0504658	0.00840019	8.72544	0.0537216	0.00927043	8.16499	0.679731	SuSie	Phospholipids in Large HDL	mmol/L	Lipoprotein subclasses	Large HDL (average diameter 12.1 nm)	Non-derived	23560	23860	NCAN (1957) - ENSG00000130287	NCAN (1957) - ENSG00000130287	TRUE	upstream_gene_variant	MODIFIER	NCAN	0.133	0.878831	missense_variant	MODERATE	TM6SF2	25.9
19_7	1531	19	19320825	19210016	rs150057262	XL_HDL_FC_pct	C	G	0.0121561	-0.0569748	0.00849492	10.7017	-0.0615588	0.00927186	10.501	0.553005	SuSie	Free Cholesterol to Total Lipids in Very Large HDL percentage	%	Relative lipoprotein lipid concentrations	Very large HDL ratios	Percentage	23632	23932	NCAN (1957) - ENSG00000130287	NCAN (1957) - ENSG00000130287	TRUE	upstream_gene_variant	MODIFIER	NCAN	0.133	0.878831	missense_variant	MODERATE	TM6SF2	25.9
19_7	1531	19	19458388	19347579	rs182611493	GlycA	A	G	0.0125114	-0.0856592	0.00970321	17.9721	-0.087547	0.0102056	17.0151	0.362846	SuSie	Glycoprotein Acetyls	mmol/L	Inflammation		Non-derived	23480	23780	MAU2 (11175) - ENSG00000129933	MAU2 (71) - ENSG00000129933	TRUE	intron_variant	MODIFIER	MAU2	0.303	0.961508	missense_variant	MODERATE	TM6SF2	25.9
19_7	1531	19	19458388	19347579	rs182611493	HDL_size	A	G	0.0125114	0.0817917	0.00830608	22.152	0.0870648	0.00921131	20.4761	0.437689	SuSie	Average Diameter for HDL Particles	nm	Lipoprotein particle sizes		Non-derived	23433	23733	MAU2 (11175) - ENSG00000129933	MAU2 (71) - ENSG00000129933	TRUE	intron_variant	MODIFIER	MAU2	0.303	0.961508	missense_variant	MODERATE	TM6SF2	25.9
19_7	1531	19	19458388	19347579	rs182611493	IDL_TG	A	G	0.0125114	-0.0824774	0.00955049	17.2347	-0.0869722	0.0101593	16.9491	0.473068	SuSie	Triglycerides in IDL	mmol/L	Lipoprotein subclasses	IDL (average diameter 28.6 nm)	Non-derived	23529	23829	MAU2 (11175) - ENSG00000129933	MAU2 (71) - ENSG00000129933	TRUE	intron_variant	MODIFIER	MAU2	0.303	0.961508	missense_variant	MODERATE	TM6SF2	25.9
19_7	1531	19	19458388	19347579	rs182611493	LA_pct	A	G	0.0125114	0.0874152	0.00948027	19.5302	0.0897698	0.00982595	19.1866	0.685458	SuSie	Linoleic Acid to Total Fatty Acids percentage	%	Fatty acids	Fatty acid ratios	Percentage	23456	23756	MAU2 (11175) - ENSG00000129933	MAU2 (71) - ENSG00000129933	TRUE	intron_variant	MODIFIER	MAU2	0.303	0.961508	missense_variant	MODERATE	TM6SF2	25.9
19_7	1531	19	19458388	19347579	rs182611493	LDL_TG	A	G	0.0125114	-0.0891185	0.00968959	19.4354	-0.0931795	0.0101986	19.1887	0.511973	SuSie	Triglycerides in LDL	mmol/L	Triglycerides		Composite	23409	23709	MAU2 (11175) - ENSG00000129933	MAU2 (71) - ENSG00000129933	TRUE	intron_variant	MODIFIER	MAU2	0.303	0.961508	missense_variant	MODERATE	TM6SF2	25.9
19_7	1531	19	19458388	19347579	rs182611493	L_HDL_C	A	G	0.0125114	0.0703798	0.00825589	16.8151	0.0733679	0.00918079	14.874	0.556458	SuSie	Cholesterol in Large HDL	mmol/L	Lipoprotein subclasses	Large HDL (average diameter 12.1 nm)	Composite	23561	23861	MAU2 (11175) - ENSG00000129933	MAU2 (71) - ENSG00000129933	TRUE	intron_variant	MODIFIER	MAU2	0.303	0.961508	missense_variant	MODERATE	TM6SF2	25.9
19_7	1531	19	19458388	19347579	rs182611493	L_HDL_CE	A	G	0.0125114	0.0733547	0.0082925	18.042	0.0757618	0.00922432	15.6659	0.590447	SuSie	Cholesteryl Esters in Large HDL	mmol/L	Lipoprotein subclasses	Large HDL (average diameter 12.1 nm)	Non-derived	23562	23862	MAU2 (11175) - ENSG00000129933	MAU2 (71) - ENSG00000129933	TRUE	intron_variant	MODIFIER	MAU2	0.303	0.961508	missense_variant	MODERATE	TM6SF2	25.9
19_7	1531	19	19458388	19347579	rs182611493	L_HDL_CE_pct	A	G	0.0125114	0.0973882	0.00916353	25.6551	0.100895	0.00983119	23.9816	0.797218	SuSie	Cholesteryl Esters to Total Lipids in Large HDL percentage	%	Relative lipoprotein lipid concentrations	Large HDL ratios	Percentage	23636	23936	MAU2 (11175) - ENSG00000129933	MAU2 (71) - ENSG00000129933	TRUE	intron_variant	MODIFIER	MAU2	0.303	0.961508	missense_variant	MODERATE	TM6SF2	25.9
19_7	1531	19	19458388	19347579	rs182611493	L_HDL_C_pct	A	G	0.0125114	0.0946614	0.00900434	25.1228	0.0976773	0.0097134	23.0604	0.797669	SuSie	Cholesterol to Total Lipids in Large HDL percentage	%	Relative lipoprotein lipid concentrations	Large HDL ratios	Percentage	23635	23935	MAU2 (11175) - ENSG00000129933	MAU2 (71) - ENSG00000129933	TRUE	intron_variant	MODIFIER	MAU2	0.303	0.961508	missense_variant	MODERATE	TM6SF2	25.9
19_7	1531	19	19458388	19347579	rs182611493	L_HDL_FC	A	G	0.0125114	0.0605382	0.00824292	12.6843	0.0628143	0.0091276	11.2278	0.406005	SuSie	Free Cholesterol in Large HDL	mmol/L	Lipoprotein subclasses	Large HDL (average diameter 12.1 nm)	Non-derived	23563	23863	MAU2 (11175) - ENSG00000129933	MAU2 (71) - ENSG00000129933	TRUE	intron_variant	MODIFIER	MAU2	0.303	0.961508	missense_variant	MODERATE	TM6SF2	25.9
19_7	1531	19	19458388	19347579	rs182611493	L_HDL_PL_pct	A	G	0.0125114	-0.089355	0.00945744	20.4622	-0.09134	0.009916	19.4903	0.462866	SuSie	Phospholipids to Total Lipids in Large HDL percentage	%	Relative lipoprotein lipid concentrations	Large HDL ratios	Percentage	23634	23934	MAU2 (11175) - ENSG00000129933	MAU2 (71) - ENSG00000129933	TRUE	intron_variant	MODIFIER	MAU2	0.303	0.961508	missense_variant	MODERATE	TM6SF2	25.9
19_7	1531	19	19458388	19347579	rs182611493	L_HDL_TG_pct	A	G	0.0125114	-0.0649534	0.00902546	12.2098	-0.0688966	0.00975943	11.7763	0.449958	SuSie	Triglycerides to Total Lipids in Large HDL percentage	%	Relative lipoprotein lipid concentrations	Large HDL ratios	Percentage	23638	23938	MAU2 (11175) - ENSG00000129933	MAU2 (71) - ENSG00000129933	TRUE	intron_variant	MODIFIER	MAU2	0.303	0.961508	missense_variant	MODERATE	TM6SF2	25.9
19_7	1531	19	19458388	19347579	rs182611493	L_LDL_FC_pct	A	G	0.0125114	0.0773344	0.00918613	16.4191	0.0745736	0.00980413	13.5489	0.57286	SuSie	Free Cholesterol to Total Lipids in Large LDL percentage	%	Relative lipoprotein lipid concentrations	Large LDL ratios	Percentage	23617	23917	MAU2 (11175) - ENSG00000129933	MAU2 (71) - ENSG00000129933	TRUE	intron_variant	MODIFIER	MAU2	0.303	0.961508	missense_variant	MODERATE	TM6SF2	25.9
19_7	1531	19	19458388	19347579	rs182611493	L_LDL_TG	A	G	0.0125114	-0.082432	0.00966806	16.8204	-0.0870546	0.0101924	16.8751	0.505421	SuSie	Triglycerides in Large LDL	mmol/L	Lipoprotein subclasses	Large LDL (average diameter 25.5 nm)	Non-derived	23536	23836	MAU2 (11175) - ENSG00000129933	MAU2 (71) - ENSG00000129933	TRUE	intron_variant	MODIFIER	MAU2	0.303	0.961508	missense_variant	MODERATE	TM6SF2	25.9
19_7	1531	19	19458388	19347579	rs182611493	MUFA_pct	A	G	0.0125114	-0.0828264	0.00928344	18.339	-0.0820706	0.00993459	15.8394	0.831639	SuSie	Monounsaturated Fatty Acids to Total Fatty Acids percentage	%	Fatty acids	Fatty acid ratios	Percentage	23454	23754	MAU2 (11175) - ENSG00000129933	MAU2 (71) - ENSG00000129933	TRUE	intron_variant	MODIFIER	MAU2	0.303	0.961508	missense_variant	MODERATE	TM6SF2	25.9
19_7	1531	19	19458388	19347579	rs182611493	M_HDL_CE_pct	A	G	0.0125114	0.0921062	0.00939814	21.9506	0.0962993	0.0100314	21.0943	0.549685	SuSie	Cholesteryl Esters to Total Lipids in Medium HDL percentage	%	Relative lipoprotein lipid concentrations	Medium HDL ratios	Percentage	23641	23941	MAU2 (11175) - ENSG00000129933	MAU2 (71) - ENSG00000129933	TRUE	intron_variant	MODIFIER	MAU2	0.303	0.961508	missense_variant	MODERATE	TM6SF2	25.9
19_7	1531	19	19458388	19347579	rs182611493	M_HDL_C_pct	A	G	0.0125114	0.0827716	0.00916352	18.7762	0.0861336	0.00988367	17.534	0.586955	SuSie	Cholesterol to Total Lipids in Medium HDL percentage	%	Relative lipoprotein lipid concentrations	Medium HDL ratios	Percentage	23640	23940	MAU2 (11175) - ENSG00000129933	MAU2 (71) - ENSG00000129933	TRUE	intron_variant	MODIFIER	MAU2	0.303	0.961508	missense_variant	MODERATE	TM6SF2	25.9
19_7	1531	19	19458388	19347579	rs182611493	M_HDL_PL_pct	A	G	0.0125114	-0.0968683	0.00917537	25.3285	-0.0996621	0.00983356	23.4098	0.663959	SuSie	Phospholipids to Total Lipids in Medium HDL percentage	%	Relative lipoprotein lipid concentrations	Medium HDL ratios	Percentage	23639	23939	MAU2 (11175) - ENSG00000129933	MAU2 (71) - ENSG00000129933	TRUE	intron_variant	MODIFIER	MAU2	0.303	0.961508	missense_variant	MODERATE	TM6SF2	25.9
19_7	1531	19	19458388	19347579	rs182611493	M_HDL_TG_pct	A	G	0.0125114	-0.0671329	0.00922867	12.4584	-0.0707466	0.00995094	11.9333	0.480056	SuSie	Triglycerides to Total Lipids in Medium HDL percentage	%	Relative lipoprotein lipid concentrations	Medium HDL ratios	Percentage	23643	23943	MAU2 (11175) - ENSG00000129933	MAU2 (71) - ENSG00000129933	TRUE	intron_variant	MODIFIER	MAU2	0.303	0.961508	missense_variant	MODERATE	TM6SF2	25.9
19_7	1531	19	19458388	19347579	rs182611493	M_LDL_FC_pct	A	G	0.0125114	0.0977498	0.00923007	25.4811	0.0981573	0.00985992	22.6184	0.446164	SuSie	Free Cholesterol to Total Lipids in Medium LDL percentage	%	Relative lipoprotein lipid concentrations	Medium LDL ratios	Percentage	23622	23922	MAU2 (11175) - ENSG00000129933	MAU2 (71) - ENSG00000129933	TRUE	intron_variant	MODIFIER	MAU2	0.303	0.961508	missense_variant	MODERATE	TM6SF2	25.9
19_7	1531	19	19458388	19347579	rs182611493	M_LDL_TG	A	G	0.0125114	-0.0915567	0.00967363	20.5305	-0.0949751	0.0101843	19.9553	0.539142	SuSie	Triglycerides in Medium LDL	mmol/L	Lipoprotein subclasses	Medium LDL (average diameter 23 nm)	Non-derived	23543	23843	MAU2 (11175) - ENSG00000129933	MAU2 (71) - ENSG00000129933	TRUE	intron_variant	MODIFIER	MAU2	0.303	0.961508	missense_variant	MODERATE	TM6SF2	25.9
19_7	1531	19	19458388	19347579	rs182611493	M_VLDL_CE_pct	A	G	0.0125114	0.0773104	0.00918286	16.4205	0.0761266	0.00967941	14.4312	0.506814	SuSie	Cholesteryl Esters to Total Lipids in Medium VLDL percentage	%	Relative lipoprotein lipid concentrations	Medium VLDL ratios	Percentage	23596	23896	MAU2 (11175) - ENSG00000129933	MAU2 (71) - ENSG00000129933	TRUE	intron_variant	MODIFIER	MAU2	0.303	0.961508	missense_variant	MODERATE	TM6SF2	25.9
19_7	1531	19	19458388	19347579	rs182611493	M_VLDL_C_pct	A	G	0.0125114	0.0715834	0.00924376	14.0161	0.0697264	0.00971604	12.1447	0.484175	SuSie	Cholesterol to Total Lipids in Medium VLDL percentage	%	Relative lipoprotein lipid concentrations	Medium VLDL ratios	Percentage	23595	23895	MAU2 (11175) - ENSG00000129933	MAU2 (71) - ENSG00000129933	TRUE	intron_variant	MODIFIER	MAU2	0.303	0.961508	missense_variant	MODERATE	TM6SF2	25.9
19_7	1531	19	19458388	19347579	rs182611493	M_VLDL_TG_pct	A	G	0.0125114	-0.0658825	0.00931008	11.8301	-0.0633434	0.00974598	10.0931	0.449348	SuSie	Triglycerides to Total Lipids in Medium VLDL percentage	%	Relative lipoprotein lipid concentrations	Medium VLDL ratios	Percentage	23598	23898	MAU2 (11175) - ENSG00000129933	MAU2 (71) - ENSG00000129933	TRUE	intron_variant	MODIFIER	MAU2	0.303	0.961508	missense_variant	MODERATE	TM6SF2	25.9
19_7	1531	19	19458388	19347579	rs182611493	Omega_6_pct	A	G	0.0125114	0.120252	0.00945134	36.3575	0.123129	0.00986256	35.0363	0.728446	SuSie	Omega-6 Fatty Acids to Total Fatty Acids percentage	%	Fatty acids	Fatty acid ratios	Percentage	23452	23752	MAU2 (11175) - ENSG00000129933	MAU2 (71) - ENSG00000129933	TRUE	intron_variant	MODIFIER	MAU2	0.303	0.961508	missense_variant	MODERATE	TM6SF2	25.9
19_7	1531	19	19458388	19347579	rs182611493	PUFA_by_MUFA	A	G	0.0125114	0.0691523	0.00935917	12.829	0.0673076	0.00992572	10.923	0.731427	SuSie	Polyunsaturated Fatty Acids to Monounsaturated Fatty Acids ratio	ratio	Fatty acids	Fatty acid ratios	Ratio	23458	23758	MAU2 (11175) - ENSG00000129933	MAU2 (71) - ENSG00000129933	TRUE	intron_variant	MODIFIER	MAU2	0.303	0.961508	missense_variant	MODERATE	TM6SF2	25.9
19_7	1531	19	19458388	19347579	rs182611493	S_HDL_C_pct	A	G	0.0125114	0.0578521	0.00961614	8.74808	0.0570158	0.010116	7.75963	0.381186	SuSie	Cholesterol to Total Lipids in Small HDL percentage	%	Relative lipoprotein lipid concentrations	Small HDL ratios	Percentage	23645	23945	MAU2 (11175) - ENSG00000129933	MAU2 (71) - ENSG00000129933	TRUE	intron_variant	MODIFIER	MAU2	0.303	0.961508	missense_variant	MODERATE	TM6SF2	25.9
19_7	1531	19	19458388	19347579	rs182611493	S_HDL_TG_pct	A	G	0.0125114	-0.0565224	0.00912405	9.23412	-0.0579892	0.0098684	8.37679	0.367318	SuSie	Triglycerides to Total Lipids in Small HDL percentage	%	Relative lipoprotein lipid concentrations	Small HDL ratios	Percentage	23648	23948	MAU2 (11175) - ENSG00000129933	MAU2 (71) - ENSG00000129933	TRUE	intron_variant	MODIFIER	MAU2	0.303	0.961508	missense_variant	MODERATE	TM6SF2	25.9
19_7	1531	19	19458388	19347579	rs182611493	S_LDL_FC_pct	A	G	0.0125114	0.0797491	0.00941967	16.5961	0.0780165	0.00997544	14.2792	0.604909	SuSie	Free Cholesterol to Total Lipids in Small LDL percentage	%	Relative lipoprotein lipid concentrations	Small LDL ratios	Percentage	23627	23927	MAU2 (11175) - ENSG00000129933	MAU2 (71) - ENSG00000129933	TRUE	intron_variant	MODIFIER	MAU2	0.303	0.961508	missense_variant	MODERATE	TM6SF2	25.9
19_7	1531	19	19458388	19347579	rs182611493	XL_HDL_C	A	G	0.0125114	0.0829088	0.00867624	20.9116	0.0864726	0.00943612	19.2992	0.538619	SuSie	Cholesterol in Very Large HDL	mmol/L	Lipoprotein subclasses	Very large HDL (average diameter 14.3 nm)	Composite	23554	23854	MAU2 (11175) - ENSG00000129933	MAU2 (71) - ENSG00000129933	TRUE	intron_variant	MODIFIER	MAU2	0.303	0.961508	missense_variant	MODERATE	TM6SF2	25.9
19_7	1531	19	19458388	19347579	rs182611493	XL_HDL_CE	A	G	0.0125114	0.0803314	0.0085811	20.1042	0.0838137	0.0093789	18.3941	0.534217	SuSie	Cholesteryl Esters in Very Large HDL	mmol/L	Lipoprotein subclasses	Very large HDL (average diameter 14.3 nm)	Non-derived	23555	23855	MAU2 (11175) - ENSG00000129933	MAU2 (71) - ENSG00000129933	TRUE	intron_variant	MODIFIER	MAU2	0.303	0.961508	missense_variant	MODERATE	TM6SF2	25.9
19_7	1531	19	19458388	19347579	rs182611493	XL_HDL_FC	A	G	0.0125114	0.0884235	0.00907033	21.7283	0.0903028	0.00968071	19.9656	0.497192	SuSie	Free Cholesterol in Very Large HDL	mmol/L	Lipoprotein subclasses	Very large HDL (average diameter 14.3 nm)	Non-derived	23556	23856	MAU2 (11175) - ENSG00000129933	MAU2 (71) - ENSG00000129933	TRUE	intron_variant	MODIFIER	MAU2	0.303	0.961508	missense_variant	MODERATE	TM6SF2	25.9
19_7	1531	19	19458388	19347579	rs182611493	XL_HDL_L	A	G	0.0125114	0.0828927	0.00861032	21.2117	0.0864787	0.00937925	19.5261	0.490634	SuSie	Total Lipids in Very Large HDL	mmol/L	Lipoprotein subclasses	Very large HDL (average diameter 14.3 nm)	Composite	23552	23852	MAU2 (11175) - ENSG00000129933	MAU2 (71) - ENSG00000129933	TRUE	intron_variant	MODIFIER	MAU2	0.303	0.961508	missense_variant	MODERATE	TM6SF2	25.9
19_7	1531	19	19458388	19347579	rs182611493	XL_HDL_P	A	G	0.0125114	0.0701944	0.00869421	15.1662	0.0749382	0.00942656	14.7272	0.471703	SuSie	Concentration of Very Large HDL Particles	mmol/L	Lipoprotein subclasses	Very large HDL (average diameter 14.3 nm)	Non-derived	23551	23851	MAU2 (11175) - ENSG00000129933	MAU2 (71) - ENSG00000129933	TRUE	intron_variant	MODIFIER	MAU2	0.303	0.961508	missense_variant	MODERATE	TM6SF2	25.9
19_7	1531	19	19458388	19347579	rs182611493	XL_HDL_PL	A	G	0.0125114	0.0872513	0.00856828	23.627	0.0922463	0.00935017	22.2297	0.461571	SuSie	Phospholipids in Very Large HDL	mmol/L	Lipoprotein subclasses	Very large HDL (average diameter 14.3 nm)	Non-derived	23553	23853	MAU2 (11175) - ENSG00000129933	MAU2 (71) - ENSG00000129933	TRUE	intron_variant	MODIFIER	MAU2	0.303	0.961508	missense_variant	MODERATE	TM6SF2	25.9
19_7	1531	19	19458388	19347579	rs182611493	XL_HDL_TG_pct	A	G	0.0125114	-0.108417	0.00896562	32.9365	-0.111972	0.00966466	30.308	0.612633	SuSie	Triglycerides to Total Lipids in Very Large HDL percentage	%	Relative lipoprotein lipid concentrations	Very large HDL ratios	Percentage	23633	23933	MAU2 (11175) - ENSG00000129933	MAU2 (71) - ENSG00000129933	TRUE	intron_variant	MODIFIER	MAU2	0.303	0.961508	missense_variant	MODERATE	TM6SF2	25.9
19_7	1531	19	19458388	19347579	rs182611493	XL_VLDL_FC_pct	A	G	0.0125114	0.0584858	0.00958362	8.98172	0.0556118	0.00990226	7.70893	0.438927	SuSie	Free Cholesterol to Total Lipids in Very Large VLDL percentage	%	Relative lipoprotein lipid concentrations	Very large VLDL ratios	Percentage	23587	23887	MAU2 (11175) - ENSG00000129933	MAU2 (71) - ENSG00000129933	TRUE	intron_variant	MODIFIER	MAU2	0.303	0.961508	missense_variant	MODERATE	TM6SF2	25.9
19_7	1531	19	19458388	19347579	rs182611493	XL_VLDL_TG_pct	A	G	0.0125114	-0.0539093	0.00957211	7.74905	-0.0508473	0.00991397	6.53515	0.349067	SuSie	Triglycerides to Total Lipids in Very Large VLDL percentage	%	Relative lipoprotein lipid concentrations	Very large VLDL ratios	Percentage	23588	23888	MAU2 (11175) - ENSG00000129933	MAU2 (71) - ENSG00000129933	TRUE	intron_variant	MODIFIER	MAU2	0.303	0.961508	missense_variant	MODERATE	TM6SF2	25.9
19_7	1531	19	19458388	19347579	rs182611493	XS_VLDL_TG	A	G	0.0125114	-0.0910664	0.00947362	21.1504	-0.0941424	0.0101394	19.7885	0.479839	SuSie	Triglycerides in Very Small VLDL	mmol/L	Lipoprotein subclasses	Very small VLDL (average diameter 31.3 nm)	Non-derived	23522	23822	MAU2 (11175) - ENSG00000129933	MAU2 (71) - ENSG00000129933	TRUE	intron_variant	MODIFIER	MAU2	0.303	0.961508	missense_variant	MODERATE	TM6SF2	25.9
19_7	1531	19	19380513	19269704	rs187429064	Ala	A	G	0.0133931	-0.073389	0.00925516	14.6576	-0.084225	0.00964867	17.5894	0.514155	SuSie	Alanine	mmol/L	Amino acids		Non-derived	23460	23760	AC138430.4 (3665) - ENSG00000267629	TM6SF2 (2988) - ENSG00000213996	TRUE	missense_variant	MODERATE	TM6SF2	25.9	1	missense_variant	MODERATE	TM6SF2	25.9
19_7	1531	19	19380513	19269704	rs187429064	DHA	A	G	0.0133931	-0.151122	0.00881475	65.1584	-0.163842	0.00927463	69.0881	0.77213	SuSie	Docosahexaenoic Acid	mmol/L	Fatty acids		Non-derived	23450	23750	AC138430.4 (3665) - ENSG00000267629	TM6SF2 (2988) - ENSG00000213996	TRUE	missense_variant	MODERATE	TM6SF2	25.9	1	missense_variant	MODERATE	TM6SF2	25.9
19_7	1531	19	19380513	19269704	rs187429064	DHA_pct	A	G	0.0133931	-0.0599671	0.00905017	10.4625	-0.0666321	0.00941783	11.8252	0.588789	SuSie	Docosahexaenoic Acid to Total Fatty Acids percentage	%	Fatty acids	Fatty acid ratios	Percentage	23457	23757	AC138430.4 (3665) - ENSG00000267629	TM6SF2 (2988) - ENSG00000213996	TRUE	missense_variant	MODERATE	TM6SF2	25.9	1	missense_variant	MODERATE	TM6SF2	25.9
19_7	1531	19	19380513	19269704	rs187429064	IDL_FC_pct	A	G	0.0133931	0.0999703	0.00932516	26.0885	0.100766	0.0096621	24.7349	0.574462	SuSie	Free Cholesterol to Total Lipids in IDL percentage	%	Relative lipoprotein lipid concentrations	IDL ratios	Percentage	23612	23912	AC138430.4 (3665) - ENSG00000267629	TM6SF2 (2988) - ENSG00000213996	TRUE	missense_variant	MODERATE	TM6SF2	25.9	1	missense_variant	MODERATE	TM6SF2	25.9
19_7	1531	19	19380513	19269704	rs187429064	M_HDL_L	A	G	0.0133931	-0.0537768	0.00853027	9.53817	-0.0578758	0.00902113	9.85254	0.468812	SuSie	Total Lipids in Medium HDL	mmol/L	Lipoprotein subclasses	Medium HDL (average diameter 10.9 nm)	Composite	23566	23866	AC138430.4 (3665) - ENSG00000267629	TM6SF2 (2988) - ENSG00000213996	TRUE	missense_variant	MODERATE	TM6SF2	25.9	1	missense_variant	MODERATE	TM6SF2	25.9
19_7	1531	19	19380513	19269704	rs187429064	M_HDL_PL	A	G	0.0133931	-0.0686266	0.00862803	14.743	-0.0734235	0.00907726	15.2186	0.474676	SuSie	Phospholipids in Medium HDL	mmol/L	Lipoprotein subclasses	Medium HDL (average diameter 10.9 nm)	Non-derived	23567	23867	AC138430.4 (3665) - ENSG00000267629	TM6SF2 (2988) - ENSG00000213996	TRUE	missense_variant	MODERATE	TM6SF2	25.9	1	missense_variant	MODERATE	TM6SF2	25.9
19_7	1531	19	19380513	19269704	rs187429064	Omega_3	A	G	0.0133931	-0.22103	0.00880907	138.208	-0.236757	0.00938771	139.514	0.735016	SuSie	Omega-3 Fatty Acids	mmol/L	Fatty acids		Non-derived	23444	23744	AC138430.4 (3665) - ENSG00000267629	TM6SF2 (2988) - ENSG00000213996	TRUE	missense_variant	MODERATE	TM6SF2	25.9	1	missense_variant	MODERATE	TM6SF2	25.9
19_7	1531	19	19380513	19269704	rs187429064	Omega_3_pct	A	G	0.0133931	-0.1746	0.00876978	87.471	-0.187959	0.00933505	89.3949	0.928811	SuSie	Omega-3 Fatty Acids to Total Fatty Acids percentage	%	Fatty acids	Fatty acid ratios	Percentage	23451	23751	AC138430.4 (3665) - ENSG00000267629	TM6SF2 (2988) - ENSG00000213996	TRUE	missense_variant	MODERATE	TM6SF2	25.9	1	missense_variant	MODERATE	TM6SF2	25.9
19_7	1531	19	19380513	19269704	rs187429064	Omega_6_by_Omega_3	A	G	0.0133931	0.198304	0.00878384	112.127	0.211044	0.00933506	112.373	0.908954	SuSie	Omega-6 Fatty Acids to Omega-3 Fatty Acids ratio	ratio	Fatty acids	Fatty acid ratios	Ratio	23459	23759	AC138430.4 (3665) - ENSG00000267629	TM6SF2 (2988) - ENSG00000213996	TRUE	missense_variant	MODERATE	TM6SF2	25.9	1	missense_variant	MODERATE	TM6SF2	25.9
19_7	1531	19	19380513	19269704	rs187429064	S_VLDL_CE_pct	A	G	0.0133931	0.0600729	0.00925301	10.0728	0.0557576	0.00959379	8.20879	0.417534	SuSie	Cholesteryl Esters to Total Lipids in Small VLDL percentage	%	Relative lipoprotein lipid concentrations	Small VLDL ratios	Percentage	23601	23901	AC138430.4 (3665) - ENSG00000267629	TM6SF2 (2988) - ENSG00000213996	TRUE	missense_variant	MODERATE	TM6SF2	25.9	1	missense_variant	MODERATE	TM6SF2	25.9
19_7	1531	19	19380513	19269704	rs187429064	Unsaturation	A	G	0.0133931	-0.0716593	0.00872941	15.6514	-0.0809341	0.00927911	17.5625	0.562576	SuSie	Degree of Unsaturation	degree	Fatty acids		Non-derived	23443	23743	AC138430.4 (3665) - ENSG00000267629	TM6SF2 (2988) - ENSG00000213996	TRUE	missense_variant	MODERATE	TM6SF2	25.9	1	missense_variant	MODERATE	TM6SF2	25.9
19_7	1531	19	19396616	19285807	rs188247550	ApoB	C	T	0.013328	-0.0854054	0.00962175	18.1604	-0.0939819	0.00973645	21.3172	0.649808	SuSie	Apolipoprotein B	g/l	Apolipoproteins		Non-derived	23439	23739	SUGP1 (9789) - ENSG00000105705	SUGP1 (4315) - ENSG00000105705	TRUE	intron_variant	MODIFIER	SUGP1	9.171	0.9926	missense_variant	MODERATE	TM6SF2	25.9
19_7	1531	19	19396616	19285807	rs188247550	Cholines	C	T	0.013328	-0.0947276	0.00884206	26.0547	-0.102913	0.00916623	28.5202	0.708942	SuSie	Total Cholines	mmol/L	Other lipids		Non-derived	23436	23736	SUGP1 (9789) - ENSG00000105705	SUGP1 (4315) - ENSG00000105705	TRUE	intron_variant	MODIFIER	SUGP1	9.171	0.9926	missense_variant	MODERATE	TM6SF2	25.9
19_7	1531	19	19396616	19285807	rs188247550	Clinical_LDL_C	C	T	0.013328	-0.0766472	0.00957904	14.9106	-0.0856317	0.00969052	18.0044	0.634635	SuSie	Clinical LDL Cholesterol	mmol/L	Cholesterol		Non-derived	23404	23704	SUGP1 (9789) - ENSG00000105705	SUGP1 (4315) - ENSG00000105705	TRUE	intron_variant	MODIFIER	SUGP1	9.171	0.9926	missense_variant	MODERATE	TM6SF2	25.9
19_7	1531	19	19396616	19285807	rs188247550	HDL_P	C	T	0.013328	-0.0703879	0.00861375	15.5166	-0.0764352	0.00908889	16.385	0.586139	SuSie	Concentration of HDL Particles	mmol/L	Lipoprotein particle concentrations		Composite	23430	23730	SUGP1 (9789) - ENSG00000105705	SUGP1 (4315) - ENSG00000105705	TRUE	intron_variant	MODIFIER	SUGP1	9.171	0.9926	missense_variant	MODERATE	TM6SF2	25.9
19_7	1531	19	19396616	19285807	rs188247550	HDL_TG	C	T	0.013328	-0.0854945	0.00900481	20.6543	-0.0885564	0.0095942	19.5665	0.447594	SuSie	Triglycerides in HDL	mmol/L	Triglycerides		Composite	23410	23710	SUGP1 (9789) - ENSG00000105705	SUGP1 (4315) - ENSG00000105705	TRUE	intron_variant	MODIFIER	SUGP1	9.171	0.9926	missense_variant	MODERATE	TM6SF2	25.9
19_7	1531	19	19396616	19285807	rs188247550	IDL_C	C	T	0.013328	-0.0598259	0.00933109	9.84123	-0.0689314	0.00948557	12.4339	0.53833	SuSie	Cholesterol in IDL	mmol/L	Lipoprotein subclasses	IDL (average diameter 28.6 nm)	Composite	23526	23826	SUGP1 (9789) - ENSG00000105705	SUGP1 (4315) - ENSG00000105705	TRUE	intron_variant	MODIFIER	SUGP1	9.171	0.9926	missense_variant	MODERATE	TM6SF2	25.9
19_7	1531	19	19396616	19285807	rs188247550	IDL_CE	C	T	0.013328	-0.0657001	0.00933267	11.7155	-0.0748845	0.00947965	14.5518	0.578567	SuSie	Cholesteryl Esters in IDL	mmol/L	Lipoprotein subclasses	IDL (average diameter 28.6 nm)	Non-derived	23527	23827	SUGP1 (9789) - ENSG00000105705	SUGP1 (4315) - ENSG00000105705	TRUE	intron_variant	MODIFIER	SUGP1	9.171	0.9926	missense_variant	MODERATE	TM6SF2	25.9
19_7	1531	19	19396616	19285807	rs188247550	IDL_L	C	T	0.013328	-0.062453	0.0093382	10.6452	-0.0712005	0.0094975	13.1835	0.534831	SuSie	Total Lipids in IDL	mmol/L	Lipoprotein subclasses	IDL (average diameter 28.6 nm)	Composite	23524	23824	SUGP1 (9789) - ENSG00000105705	SUGP1 (4315) - ENSG00000105705	TRUE	intron_variant	MODIFIER	SUGP1	9.171	0.9926	missense_variant	MODERATE	TM6SF2	25.9
19_7	1531	19	19396616	19285807	rs188247550	IDL_P	C	T	0.013328	-0.0690225	0.00953451	12.3456	-0.0781112	0.00965577	15.2217	0.53693	SuSie	Concentration of IDL Particles	mmol/L	Lipoprotein subclasses	IDL (average diameter 28.6 nm)	Non-derived	23523	23823	SUGP1 (9789) - ENSG00000105705	SUGP1 (4315) - ENSG00000105705	TRUE	intron_variant	MODIFIER	SUGP1	9.171	0.9926	missense_variant	MODERATE	TM6SF2	25.9
19_7	1531	19	19396616	19285807	rs188247550	IDL_PL	C	T	0.013328	-0.0559232	0.00931208	8.71942	-0.0642741	0.00949656	10.884	0.47335	SuSie	Phospholipids in IDL	mmol/L	Lipoprotein subclasses	IDL (average diameter 28.6 nm)	Non-derived	23525	23825	SUGP1 (9789) - ENSG00000105705	SUGP1 (4315) - ENSG00000105705	TRUE	intron_variant	MODIFIER	SUGP1	9.171	0.9926	missense_variant	MODERATE	TM6SF2	25.9
19_7	1531	19	19396616	19285807	rs188247550	IDL_PL_pct	C	T	0.013328	0.0603302	0.00948995	9.68748	0.0642675	0.00974131	10.3779	0.533639	SuSie	Phospholipids to Total Lipids in IDL percentage	%	Relative lipoprotein lipid concentrations	IDL ratios	Percentage	23609	23909	SUGP1 (9789) - ENSG00000105705	SUGP1 (4315) - ENSG00000105705	TRUE	intron_variant	MODIFIER	SUGP1	9.171	0.9926	missense_variant	MODERATE	TM6SF2	25.9
19_7	1531	19	19396616	19285807	rs188247550	LA	C	T	0.013328	-0.0957065	0.00933633	23.9313	-0.101709	0.0095262	25.8803	0.665341	SuSie	Linoleic Acid	mmol/L	Fatty acids		Non-derived	23449	23749	SUGP1 (9789) - ENSG00000105705	SUGP1 (4315) - ENSG00000105705	TRUE	intron_variant	MODIFIER	SUGP1	9.171	0.9926	missense_variant	MODERATE	TM6SF2	25.9
19_7	1531	19	19396616	19285807	rs188247550	LDL_C	C	T	0.013328	-0.0824296	0.00959151	17.0758	-0.0908237	0.0097022	20.1011	0.682377	SuSie	LDL Cholesterol	mmol/L	Cholesterol		Composite	23405	23705	SUGP1 (9789) - ENSG00000105705	SUGP1 (4315) - ENSG00000105705	TRUE	intron_variant	MODIFIER	SUGP1	9.171	0.9926	missense_variant	MODERATE	TM6SF2	25.9
19_7	1531	19	19396616	19285807	rs188247550	LDL_CE	C	T	0.013328	-0.0898552	0.00960591	20.0743	-0.0980697	0.00971606	23.2266	0.727481	SuSie	Cholesteryl Esters in LDL	mmol/L	Cholesteryl esters		Composite	23417	23717	SUGP1 (9789) - ENSG00000105705	SUGP1 (4315) - ENSG00000105705	TRUE	intron_variant	MODIFIER	SUGP1	9.171	0.9926	missense_variant	MODERATE	TM6SF2	25.9
19_7	1531	19	19396616	19285807	rs188247550	LDL_FC	C	T	0.013328	-0.0599462	0.00952338	9.51126	-0.068487	0.00965395	11.885	0.517055	SuSie	Free Cholesterol in LDL	mmol/L	Free cholesterol		Composite	23421	23721	SUGP1 (9789) - ENSG00000105705	SUGP1 (4315) - ENSG00000105705	TRUE	intron_variant	MODIFIER	SUGP1	9.171	0.9926	missense_variant	MODERATE	TM6SF2	25.9
19_7	1531	19	19396616	19285807	rs188247550	LDL_L	C	T	0.013328	-0.0840819	0.00960102	17.7001	-0.0923464	0.00971199	20.7114	0.682312	SuSie	Total Lipids in LDL	mmol/L	Total lipids		Composite	23425	23725	SUGP1 (9789) - ENSG00000105705	SUGP1 (4315) - ENSG00000105705	TRUE	intron_variant	MODIFIER	SUGP1	9.171	0.9926	missense_variant	MODERATE	TM6SF2	25.9
19_7	1531	19	19396616	19285807	rs188247550	LDL_P	C	T	0.013328	-0.0837728	0.00962458	17.4945	-0.0919633	0.00973979	20.4349	0.644137	SuSie	Concentration of LDL Particles	mmol/L	Lipoprotein particle concentrations		Composite	23429	23729	SUGP1 (9789) - ENSG00000105705	SUGP1 (4315) - ENSG00000105705	TRUE	intron_variant	MODIFIER	SUGP1	9.171	0.9926	missense_variant	MODERATE	TM6SF2	25.9
19_7	1531	19	19396616	19285807	rs188247550	LDL_PL	C	T	0.013328	-0.0813902	0.00960912	16.6105	-0.0898367	0.00971757	19.6257	0.659169	SuSie	Phospholipids in LDL	mmol/L	Phospholipids		Composite	23413	23713	SUGP1 (9789) - ENSG00000105705	SUGP1 (4315) - ENSG00000105705	TRUE	intron_variant	MODIFIER	SUGP1	9.171	0.9926	missense_variant	MODERATE	TM6SF2	25.9
19_7	1531	19	19396616	19285807	rs188247550	L_LDL_C	C	T	0.013328	-0.0732598	0.00952731	13.8304	-0.0818902	0.00964898	16.672	0.619843	SuSie	Cholesterol in Large LDL	mmol/L	Lipoprotein subclasses	Large LDL (average diameter 25.5 nm)	Composite	23533	23833	SUGP1 (9789) - ENSG00000105705	SUGP1 (4315) - ENSG00000105705	TRUE	intron_variant	MODIFIER	SUGP1	9.171	0.9926	missense_variant	MODERATE	TM6SF2	25.9
19_7	1531	19	19396616	19285807	rs188247550	L_LDL_CE	C	T	0.013328	-0.0787607	0.00954642	15.8013	-0.0871976	0.00966512	18.7314	0.652817	SuSie	Cholesteryl Esters in Large LDL	mmol/L	Lipoprotein subclasses	Large LDL (average diameter 25.5 nm)	Non-derived	23534	23834	SUGP1 (9789) - ENSG00000105705	SUGP1 (4315) - ENSG00000105705	TRUE	intron_variant	MODIFIER	SUGP1	9.171	0.9926	missense_variant	MODERATE	TM6SF2	25.9
19_7	1531	19	19396616	19285807	rs188247550	L_LDL_CE_pct	C	T	0.013328	-0.10677	0.00951758	28.479	-0.110775	0.00974275	29.225	0.727456	SuSie	Cholesteryl Esters to Total Lipids in Large LDL percentage	%	Relative lipoprotein lipid concentrations	Large LDL ratios	Percentage	23616	23916	SUGP1 (9789) - ENSG00000105705	SUGP1 (4315) - ENSG00000105705	TRUE	intron_variant	MODIFIER	SUGP1	9.171	0.9926	missense_variant	MODERATE	TM6SF2	25.9
19_7	1531	19	19396616	19285807	rs188247550	L_LDL_FC	C	T	0.013328	-0.0566358	0.00945902	8.67141	-0.065479	0.00960107	11.0401	0.505502	SuSie	Free Cholesterol in Large LDL	mmol/L	Lipoprotein subclasses	Large LDL (average diameter 25.5 nm)	Non-derived	23535	23835	SUGP1 (9789) - ENSG00000105705	SUGP1 (4315) - ENSG00000105705	TRUE	intron_variant	MODIFIER	SUGP1	9.171	0.9926	missense_variant	MODERATE	TM6SF2	25.9
19_7	1531	19	19396616	19285807	rs188247550	L_LDL_L	C	T	0.013328	-0.0754284	0.0095406	14.5756	-0.083924	0.009661	17.4274	0.625953	SuSie	Total Lipids in Large LDL	mmol/L	Lipoprotein subclasses	Large LDL (average diameter 25.5 nm)	Composite	23531	23831	SUGP1 (9789) - ENSG00000105705	SUGP1 (4315) - ENSG00000105705	TRUE	intron_variant	MODIFIER	SUGP1	9.171	0.9926	missense_variant	MODERATE	TM6SF2	25.9
19_7	1531	19	19396616	19285807	rs188247550	L_LDL_P	C	T	0.013328	-0.0815414	0.00959556	16.714	-0.0898377	0.00971511	19.6356	0.595043	SuSie	Concentration of Large LDL Particles	mmol/L	Lipoprotein subclasses	Large LDL (average diameter 25.5 nm)	Non-derived	23530	23830	SUGP1 (9789) - ENSG00000105705	SUGP1 (4315) - ENSG00000105705	TRUE	intron_variant	MODIFIER	SUGP1	9.171	0.9926	missense_variant	MODERATE	TM6SF2	25.9
19_7	1531	19	19396616	19285807	rs188247550	L_LDL_PL	C	T	0.013328	-0.0748547	0.00956096	14.3089	-0.0836769	0.0096738	17.2862	0.627474	SuSie	Phospholipids in Large LDL	mmol/L	Lipoprotein subclasses	Large LDL (average diameter 25.5 nm)	Non-derived	23532	23832	SUGP1 (9789) - ENSG00000105705	SUGP1 (4315) - ENSG00000105705	TRUE	intron_variant	MODIFIER	SUGP1	9.171	0.9926	missense_variant	MODERATE	TM6SF2	25.9
19_7	1531	19	19396616	19285807	rs188247550	L_VLDL_C	C	T	0.013328	-0.127882	0.00931121	42.1981	-0.135639	0.0096321	44.2997	0.861943	SuSie	Cholesterol in Large VLDL	mmol/L	Lipoprotein subclasses	Large VLDL (average diameter 53.6 nm)	Composite	23498	23798	SUGP1 (9789) - ENSG00000105705	SUGP1 (4315) - ENSG00000105705	TRUE	intron_variant	MODIFIER	SUGP1	9.171	0.9926	missense_variant	MODERATE	TM6SF2	25.9
19_7	1531	19	19396616	19285807	rs188247550	L_VLDL_CE	C	T	0.013328	-0.121436	0.00943663	37.1698	-0.130046	0.0096932	40.305	0.823926	SuSie	Cholesteryl Esters in Large VLDL	mmol/L	Lipoprotein subclasses	Large VLDL (average diameter 53.6 nm)	Non-derived	23499	23799	SUGP1 (9789) - ENSG00000105705	SUGP1 (4315) - ENSG00000105705	TRUE	intron_variant	MODIFIER	SUGP1	9.171	0.9926	missense_variant	MODERATE	TM6SF2	25.9
19_7	1531	19	19396616	19285807	rs188247550	L_VLDL_CE_pct	C	T	0.013328	0.0669442	0.00896405	13.0895	0.0617004	0.00937172	10.3377	0.375386	SuSie	Cholesteryl Esters to Total Lipids in Large VLDL percentage	%	Relative lipoprotein lipid concentrations	Large VLDL ratios	Percentage	23591	23891	SUGP1 (9789) - ENSG00000105705	SUGP1 (4315) - ENSG00000105705	TRUE	intron_variant	MODIFIER	SUGP1	9.171	0.9926	missense_variant	MODERATE	TM6SF2	25.9
19_7	1531	19	19396616	19285807	rs188247550	L_VLDL_C_pct	C	T	0.013328	0.0648245	0.0091725	11.8013	0.0607805	0.00952773	9.74947	0.369421	SuSie	Cholesterol to Total Lipids in Large VLDL percentage	%	Relative lipoprotein lipid concentrations	Large VLDL ratios	Percentage	23590	23890	SUGP1 (9789) - ENSG00000105705	SUGP1 (4315) - ENSG00000105705	TRUE	intron_variant	MODIFIER	SUGP1	9.171	0.9926	missense_variant	MODERATE	TM6SF2	25.9
19_7	1531	19	19396616	19285807	rs188247550	L_VLDL_FC	C	T	0.013328	-0.130233	0.00916508	45.0983	-0.136926	0.00955685	45.8213	0.87907	SuSie	Free Cholesterol in Large VLDL	mmol/L	Lipoprotein subclasses	Large VLDL (average diameter 53.6 nm)	Non-derived	23500	23800	SUGP1 (9789) - ENSG00000105705	SUGP1 (4315) - ENSG00000105705	TRUE	intron_variant	MODIFIER	SUGP1	9.171	0.9926	missense_variant	MODERATE	TM6SF2	25.9
19_7	1531	19	19396616	19285807	rs188247550	L_VLDL_L	C	T	0.013328	-0.139438	0.00913959	51.8267	-0.145697	0.00954318	51.8836	0.909048	SuSie	Total Lipids in Large VLDL	mmol/L	Lipoprotein subclasses	Large VLDL (average diameter 53.6 nm)	Composite	23496	23796	SUGP1 (9789) - ENSG00000105705	SUGP1 (4315) - ENSG00000105705	TRUE	intron_variant	MODIFIER	SUGP1	9.171	0.9926	missense_variant	MODERATE	TM6SF2	25.9
19_7	1531	19	19396616	19285807	rs188247550	L_VLDL_P	C	T	0.013328	-0.132774	0.00912968	47.1899	-0.13862	0.00954521	47.0478	0.885773	SuSie	Concentration of Large VLDL Particles	mmol/L	Lipoprotein subclasses	Large VLDL (average diameter 53.6 nm)	Non-derived	23495	23795	SUGP1 (9789) - ENSG00000105705	SUGP1 (4315) - ENSG00000105705	TRUE	intron_variant	MODIFIER	SUGP1	9.171	0.9926	missense_variant	MODERATE	TM6SF2	25.9
19_7	1531	19	19396616	19285807	rs188247550	L_VLDL_PL	C	T	0.013328	-0.129074	0.00909781	44.9599	-0.134991	0.00953414	44.7723	0.861704	SuSie	Phospholipids in Large VLDL	mmol/L	Lipoprotein subclasses	Large VLDL (average diameter 53.6 nm)	Non-derived	23497	23797	SUGP1 (9789) - ENSG00000105705	SUGP1 (4315) - ENSG00000105705	TRUE	intron_variant	MODIFIER	SUGP1	9.171	0.9926	missense_variant	MODERATE	TM6SF2	25.9
19_7	1531	19	19396616	19285807	rs188247550	L_VLDL_TG	C	T	0.013328	-0.145549	0.00907317	57.185	-0.151044	0.00950573	56.1117	0.933633	SuSie	Triglycerides in Large VLDL	mmol/L	Lipoprotein subclasses	Large VLDL (average diameter 53.6 nm)	Non-derived	23501	23801	SUGP1 (9789) - ENSG00000105705	SUGP1 (4315) - ENSG00000105705	TRUE	intron_variant	MODIFIER	SUGP1	9.171	0.9926	missense_variant	MODERATE	TM6SF2	25.9
19_7	1531	19	19396616	19285807	rs188247550	MUFA	C	T	0.013328	-0.144508	0.00932669	53.4195	-0.150444	0.00969753	53.5372	0.79813	SuSie	Monounsaturated Fatty Acids	mmol/L	Fatty acids		Non-derived	23447	23747	SUGP1 (9789) - ENSG00000105705	SUGP1 (4315) - ENSG00000105705	TRUE	intron_variant	MODIFIER	SUGP1	9.171	0.9926	missense_variant	MODERATE	TM6SF2	25.9
19_7	1531	19	19396616	19285807	rs188247550	M_HDL_TG	C	T	0.013328	-0.0979477	0.00905471	26.5452	-0.102103	0.00961166	25.6285	0.532889	SuSie	Triglycerides in Medium HDL	mmol/L	Lipoprotein subclasses	Medium HDL (average diameter 10.9 nm)	Non-derived	23571	23871	SUGP1 (9789) - ENSG00000105705	SUGP1 (4315) - ENSG00000105705	TRUE	intron_variant	MODIFIER	SUGP1	9.171	0.9926	missense_variant	MODERATE	TM6SF2	25.9
19_7	1531	19	19396616	19285807	rs188247550	M_LDL_C	C	T	0.013328	-0.0961353	0.00964292	22.6836	-0.104772	0.00975231	26.1922	0.76953	SuSie	Cholesterol in Medium LDL	mmol/L	Lipoprotein subclasses	Medium LDL (average diameter 23 nm)	Composite	23540	23840	SUGP1 (9789) - ENSG00000105705	SUGP1 (4315) - ENSG00000105705	TRUE	intron_variant	MODIFIER	SUGP1	9.171	0.9926	missense_variant	MODERATE	TM6SF2	25.9
19_7	1531	19	19396616	19285807	rs188247550	M_LDL_CE	C	T	0.013328	-0.104231	0.00963636	26.5412	-0.112747	0.00975363	30.1753	0.811841	SuSie	Cholesteryl Esters in Medium LDL	mmol/L	Lipoprotein subclasses	Medium LDL (average diameter 23 nm)	Non-derived	23541	23841	SUGP1 (9789) - ENSG00000105705	SUGP1 (4315) - ENSG00000105705	TRUE	intron_variant	MODIFIER	SUGP1	9.171	0.9926	missense_variant	MODERATE	TM6SF2	25.9
19_7	1531	19	19396616	19285807	rs188247550	M_LDL_CE_pct	C	T	0.013328	-0.116599	0.0094466	34.2745	-0.12296	0.00967188	36.2944	0.919424	SuSie	Cholesteryl Esters to Total Lipids in Medium LDL percentage	%	Relative lipoprotein lipid concentrations	Medium LDL ratios	Percentage	23621	23921	SUGP1 (9789) - ENSG00000105705	SUGP1 (4315) - ENSG00000105705	TRUE	intron_variant	MODIFIER	SUGP1	9.171	0.9926	missense_variant	MODERATE	TM6SF2	25.9
19_7	1531	19	19396616	19285807	rs188247550	M_LDL_FC	C	T	0.013328	-0.0672901	0.00959883	11.6236	-0.0756403	0.00971777	14.1513	0.544559	SuSie	Free Cholesterol in Medium LDL	mmol/L	Lipoprotein subclasses	Medium LDL (average diameter 23 nm)	Non-derived	23542	23842	SUGP1 (9789) - ENSG00000105705	SUGP1 (4315) - ENSG00000105705	TRUE	intron_variant	MODIFIER	SUGP1	9.171	0.9926	missense_variant	MODERATE	TM6SF2	25.9
19_7	1531	19	19396616	19285807	rs188247550	M_LDL_L	C	T	0.013328	-0.0975942	0.00963785	23.3736	-0.105673	0.00975353	26.6225	0.76302	SuSie	Total Lipids in Medium LDL	mmol/L	Lipoprotein subclasses	Medium LDL (average diameter 23 nm)	Composite	23538	23838	SUGP1 (9789) - ENSG00000105705	SUGP1 (4315) - ENSG00000105705	TRUE	intron_variant	MODIFIER	SUGP1	9.171	0.9926	missense_variant	MODERATE	TM6SF2	25.9
19_7	1531	19	19396616	19285807	rs188247550	M_LDL_P	C	T	0.013328	-0.082515	0.009663	16.8695	-0.0899398	0.00976403	19.4902	0.692195	SuSie	Concentration of Medium LDL Particles	mmol/L	Lipoprotein subclasses	Medium LDL (average diameter 23 nm)	Non-derived	23537	23837	SUGP1 (9789) - ENSG00000105705	SUGP1 (4315) - ENSG00000105705	TRUE	intron_variant	MODIFIER	SUGP1	9.171	0.9926	missense_variant	MODERATE	TM6SF2	25.9
19_7	1531	19	19396616	19285807	rs188247550	M_LDL_PL	C	T	0.013328	-0.0955178	0.00963405	22.4441	-0.103996	0.00974952	25.8334	0.726148	SuSie	Phospholipids in Medium LDL	mmol/L	Lipoprotein subclasses	Medium LDL (average diameter 23 nm)	Non-derived	23539	23839	SUGP1 (9789) - ENSG00000105705	SUGP1 (4315) - ENSG00000105705	TRUE	intron_variant	MODIFIER	SUGP1	9.171	0.9926	missense_variant	MODERATE	TM6SF2	25.9
19_7	1531	19	19396616	19285807	rs188247550	M_VLDL_C	C	T	0.013328	-0.0782044	0.00960094	15.4228	-0.0870428	0.00971649	18.48	0.557347	SuSie	Cholesterol in Medium VLDL	mmol/L	Lipoprotein subclasses	Medium VLDL (average diameter 44.5 nm)	Composite	23505	23805	SUGP1 (9789) - ENSG00000105705	SUGP1 (4315) - ENSG00000105705	TRUE	intron_variant	MODIFIER	SUGP1	9.171	0.9926	missense_variant	MODERATE	TM6SF2	25.9
19_7	1531	19	19396616	19285807	rs188247550	M_VLDL_CE	C	T	0.013328	-0.0564479	0.00953598	8.49082	-0.0650037	0.00966738	10.7521	0.335222	SuSie	Cholesteryl Esters in Medium VLDL	mmol/L	Lipoprotein subclasses	Medium VLDL (average diameter 44.5 nm)	Non-derived	23506	23806	SUGP1 (9789) - ENSG00000105705	SUGP1 (4315) - ENSG00000105705	TRUE	intron_variant	MODIFIER	SUGP1	9.171	0.9926	missense_variant	MODERATE	TM6SF2	25.9
19_7	1531	19	19396616	19285807	rs188247550	M_VLDL_FC	C	T	0.013328	-0.100868	0.00962329	24.979	-0.109561	0.00974645	28.5877	0.731548	SuSie	Free Cholesterol in Medium VLDL	mmol/L	Lipoprotein subclasses	Medium VLDL (average diameter 44.5 nm)	Non-derived	23507	23807	SUGP1 (9789) - ENSG00000105705	SUGP1 (4315) - ENSG00000105705	TRUE	intron_variant	MODIFIER	SUGP1	9.171	0.9926	missense_variant	MODERATE	TM6SF2	25.9
19_7	1531	19	19396616	19285807	rs188247550	M_VLDL_L	C	T	0.013328	-0.128844	0.00952364	40.976	-0.136999	0.00971965	44.38	0.853216	SuSie	Total Lipids in Medium VLDL	mmol/L	Lipoprotein subclasses	Medium VLDL (average diameter 44.5 nm)	Composite	23503	23803	SUGP1 (9789) - ENSG00000105705	SUGP1 (4315) - ENSG00000105705	TRUE	intron_variant	MODIFIER	SUGP1	9.171	0.9926	missense_variant	MODERATE	TM6SF2	25.9
19_7	1531	19	19396616	19285807	rs188247550	M_VLDL_P	C	T	0.013328	-0.11516	0.00958697	32.5134	-0.123533	0.0097394	36.1319	0.805677	SuSie	Concentration of Medium VLDL Particles	mmol/L	Lipoprotein subclasses	Medium VLDL (average diameter 44.5 nm)	Non-derived	23502	23802	SUGP1 (9789) - ENSG00000105705	SUGP1 (4315) - ENSG00000105705	TRUE	intron_variant	MODIFIER	SUGP1	9.171	0.9926	missense_variant	MODERATE	TM6SF2	25.9
19_7	1531	19	19396616	19285807	rs188247550	M_VLDL_PL	C	T	0.013328	-0.110915	0.0095973	30.1666	-0.119312	0.00974306	33.747	0.775736	SuSie	Phospholipids in Medium VLDL	mmol/L	Lipoprotein subclasses	Medium VLDL (average diameter 44.5 nm)	Non-derived	23504	23804	SUGP1 (9789) - ENSG00000105705	SUGP1 (4315) - ENSG00000105705	TRUE	intron_variant	MODIFIER	SUGP1	9.171	0.9926	missense_variant	MODERATE	TM6SF2	25.9
19_7	1531	19	19396616	19285807	rs188247550	M_VLDL_TG	C	T	0.013328	-0.149166	0.00917214	58.743	-0.155733	0.00957642	58.7196	0.910001	SuSie	Triglycerides in Medium VLDL	mmol/L	Lipoprotein subclasses	Medium VLDL (average diameter 44.5 nm)	Non-derived	23508	23808	SUGP1 (9789) - ENSG00000105705	SUGP1 (4315) - ENSG00000105705	TRUE	intron_variant	MODIFIER	SUGP1	9.171	0.9926	missense_variant	MODERATE	TM6SF2	25.9
19_7	1531	19	19396616	19285807	rs188247550	Omega_6	C	T	0.013328	-0.121942	0.00929964	38.5542	-0.130206	0.00949734	42.0426	0.789845	SuSie	Omega-6 Fatty Acids	mmol/L	Fatty acids		Non-derived	23445	23745	SUGP1 (9789) - ENSG00000105705	SUGP1 (4315) - ENSG00000105705	TRUE	intron_variant	MODIFIER	SUGP1	9.171	0.9926	missense_variant	MODERATE	TM6SF2	25.9
19_7	1531	19	19396616	19285807	rs188247550	PUFA	C	T	0.013328	-0.151816	0.00923735	59.9692	-0.162672	0.00949089	65.1036	0.796328	SuSie	Polyunsaturated Fatty Acids	mmol/L	Fatty acids		Composite	23446	23746	SUGP1 (9789) - ENSG00000105705	SUGP1 (4315) - ENSG00000105705	TRUE	intron_variant	MODIFIER	SUGP1	9.171	0.9926	missense_variant	MODERATE	TM6SF2	25.9
19_7	1531	19	19396616	19285807	rs188247550	Phosphatidylc	C	T	0.013328	-0.094721	0.00876242	26.5101	-0.102624	0.00913951	28.526	0.687421	SuSie	Phosphatidylcholines	mmol/L	Other lipids		Non-derived	23437	23737	SUGP1 (9789) - ENSG00000105705	SUGP1 (4315) - ENSG00000105705	TRUE	intron_variant	MODIFIER	SUGP1	9.171	0.9926	missense_variant	MODERATE	TM6SF2	25.9
19_7	1531	19	19396616	19285807	rs188247550	Phosphoglyc	C	T	0.013328	-0.109399	0.00887008	34.2233	-0.117883	0.00921041	36.7723	0.752798	SuSie	Phosphoglycerides	mmol/L	Other lipids		Non-derived	23434	23734	SUGP1 (9789) - ENSG00000105705	SUGP1 (4315) - ENSG00000105705	TRUE	intron_variant	MODIFIER	SUGP1	9.171	0.9926	missense_variant	MODERATE	TM6SF2	25.9
19_7	1531	19	19396616	19285807	rs188247550	Remnant_C	C	T	0.013328	-0.0907665	0.00957996	20.5723	-0.10013	0.00969419	24.2797	0.697387	SuSie	Remnant Cholesterol (Non-HDL, Non-LDL -Cholesterol)	mmol/L	Cholesterol		Composite	23402	23702	SUGP1 (9789) - ENSG00000105705	SUGP1 (4315) - ENSG00000105705	TRUE	intron_variant	MODIFIER	SUGP1	9.171	0.9926	missense_variant	MODERATE	TM6SF2	25.9
19_7	1531	19	19396616	19285807	rs188247550	SFA	C	T	0.013328	-0.131437	0.00941573	43.5587	-0.138373	0.0096618	45.7847	0.849766	SuSie	Saturated Fatty Acids	mmol/L	Fatty acids		Non-derived	23448	23748	SUGP1 (9789) - ENSG00000105705	SUGP1 (4315) - ENSG00000105705	TRUE	intron_variant	MODIFIER	SUGP1	9.171	0.9926	missense_variant	MODERATE	TM6SF2	25.9
19_7	1531	19	19396616	19285807	rs188247550	S_HDL_C	C	T	0.013328	-0.12696	0.00935126	41.2595	-0.13722	0.00969934	44.7021	0.839463	SuSie	Cholesterol in Small HDL	mmol/L	Lipoprotein subclasses	Small HDL (average diameter 8.7 nm)	Composite	23575	23875	SUGP1 (9789) - ENSG00000105705	SUGP1 (4315) - ENSG00000105705	TRUE	intron_variant	MODIFIER	SUGP1	9.171	0.9926	missense_variant	MODERATE	TM6SF2	25.9
19_7	1531	19	19396616	19285807	rs188247550	S_HDL_CE	C	T	0.013328	-0.122432	0.009354	38.4182	-0.132268	0.00974505	41.2276	0.821703	SuSie	Cholesteryl Esters in Small HDL	mmol/L	Lipoprotein subclasses	Small HDL (average diameter 8.7 nm)	Non-derived	23576	23876	SUGP1 (9789) - ENSG00000105705	SUGP1 (4315) - ENSG00000105705	TRUE	intron_variant	MODIFIER	SUGP1	9.171	0.9926	missense_variant	MODERATE	TM6SF2	25.9
19_7	1531	19	19396616	19285807	rs188247550	S_HDL_FC	C	T	0.013328	-0.117894	0.00917181	37.0874	-0.126975	0.00949804	40.0267	0.789636	SuSie	Free Cholesterol in Small HDL	mmol/L	Lipoprotein subclasses	Small HDL (average diameter 8.7 nm)	Non-derived	23577	23877	SUGP1 (9789) - ENSG00000105705	SUGP1 (4315) - ENSG00000105705	TRUE	intron_variant	MODIFIER	SUGP1	9.171	0.9926	missense_variant	MODERATE	TM6SF2	25.9
19_7	1531	19	19396616	19285807	rs188247550	S_HDL_FC_pct	C	T	0.013328	0.0562854	0.00881361	9.76939	0.0583638	0.00937	9.32746	0.367949	SuSie	Free Cholesterol to Total Lipids in Small HDL percentage	%	Relative lipoprotein lipid concentrations	Small HDL ratios	Percentage	23647	23947	SUGP1 (9789) - ENSG00000105705	SUGP1 (4315) - ENSG00000105705	TRUE	intron_variant	MODIFIER	SUGP1	9.171	0.9926	missense_variant	MODERATE	TM6SF2	25.9
19_7	1531	19	19396616	19285807	rs188247550	S_HDL_L	C	T	0.013328	-0.148183	0.00932555	56.1287	-0.159125	0.00968192	59.9526	0.874663	SuSie	Total Lipids in Small HDL	mmol/L	Lipoprotein subclasses	Small HDL (average diameter 8.7 nm)	Composite	23573	23873	SUGP1 (9789) - ENSG00000105705	SUGP1 (4315) - ENSG00000105705	TRUE	intron_variant	MODIFIER	SUGP1	9.171	0.9926	missense_variant	MODERATE	TM6SF2	25.9
19_7	1531	19	19396616	19285807	rs188247550	S_HDL_P	C	T	0.013328	-0.139357	0.00937669	49.2355	-0.150635	0.00972371	53.3877	0.884387	SuSie	Concentration of Small HDL Particles	mmol/L	Lipoprotein subclasses	Small HDL (average diameter 8.7 nm)	Non-derived	23572	23872	SUGP1 (9789) - ENSG00000105705	SUGP1 (4315) - ENSG00000105705	TRUE	intron_variant	MODIFIER	SUGP1	9.171	0.9926	missense_variant	MODERATE	TM6SF2	25.9
19_7	1531	19	19396616	19285807	rs188247550	S_HDL_PL	C	T	0.013328	-0.146594	0.00926615	55.6475	-0.157198	0.00962061	59.2706	0.848337	SuSie	Phospholipids in Small HDL	mmol/L	Lipoprotein subclasses	Small HDL (average diameter 8.7 nm)	Non-derived	23574	23874	SUGP1 (9789) - ENSG00000105705	SUGP1 (4315) - ENSG00000105705	TRUE	intron_variant	MODIFIER	SUGP1	9.171	0.9926	missense_variant	MODERATE	TM6SF2	25.9
19_7	1531	19	19396616	19285807	rs188247550	S_HDL_TG	C	T	0.013328	-0.105077	0.00886585	31.6767	-0.109059	0.00951262	29.6976	0.513637	SuSie	Triglycerides in Small HDL	mmol/L	Lipoprotein subclasses	Small HDL (average diameter 8.7 nm)	Non-derived	23578	23878	SUGP1 (9789) - ENSG00000105705	SUGP1 (4315) - ENSG00000105705	TRUE	intron_variant	MODIFIER	SUGP1	9.171	0.9926	missense_variant	MODERATE	TM6SF2	25.9
19_7	1531	19	19396616	19285807	rs188247550	S_LDL_C	C	T	0.013328	-0.0903124	0.00963839	20.1398	-0.0983407	0.00974506	23.2168	0.716669	SuSie	Cholesterol in Small LDL	mmol/L	Lipoprotein subclasses	Small LDL (average diameter 18.7 nm)	Composite	23547	23847	SUGP1 (9789) - ENSG00000105705	SUGP1 (4315) - ENSG00000105705	TRUE	intron_variant	MODIFIER	SUGP1	9.171	0.9926	missense_variant	MODERATE	TM6SF2	25.9
19_7	1531	19	19396616	19285807	rs188247550	S_LDL_CE	C	T	0.013328	-0.100146	0.00963138	24.5962	-0.108032	0.00974576	27.825	0.768433	SuSie	Cholesteryl Esters in Small LDL	mmol/L	Lipoprotein subclasses	Small LDL (average diameter 18.7 nm)	Non-derived	23548	23848	SUGP1 (9789) - ENSG00000105705	SUGP1 (4315) - ENSG00000105705	TRUE	intron_variant	MODIFIER	SUGP1	9.171	0.9926	missense_variant	MODERATE	TM6SF2	25.9
19_7	1531	19	19396616	19285807	rs188247550	S_LDL_CE_pct	C	T	0.013328	-0.129057	0.00943571	41.8593	-0.137756	0.00972827	44.7829	0.896397	SuSie	Cholesteryl Esters to Total Lipids in Small LDL percentage	%	Relative lipoprotein lipid concentrations	Small LDL ratios	Percentage	23626	23926	SUGP1 (9789) - ENSG00000105705	SUGP1 (4315) - ENSG00000105705	TRUE	intron_variant	MODIFIER	SUGP1	9.171	0.9926	missense_variant	MODERATE	TM6SF2	25.9
19_7	1531	19	19396616	19285807	rs188247550	S_LDL_C_pct	C	T	0.013328	-0.0635854	0.00948879	10.6843	-0.0743562	0.00966903	13.8319	0.657768	SuSie	Cholesterol to Total Lipids in Small LDL percentage	%	Relative lipoprotein lipid concentrations	Small LDL ratios	Percentage	23625	23925	SUGP1 (9789) - ENSG00000105705	SUGP1 (4315) - ENSG00000105705	TRUE	intron_variant	MODIFIER	SUGP1	9.171	0.9926	missense_variant	MODERATE	TM6SF2	25.9
19_7	1531	19	19396616	19285807	rs188247550	S_LDL_FC	C	T	0.013328	-0.0546128	0.00958944	7.90903	-0.0624343	0.0097194	9.87565	0.42786	SuSie	Free Cholesterol in Small LDL	mmol/L	Lipoprotein subclasses	Small LDL (average diameter 18.7 nm)	Non-derived	23549	23849	SUGP1 (9789) - ENSG00000105705	SUGP1 (4315) - ENSG00000105705	TRUE	intron_variant	MODIFIER	SUGP1	9.171	0.9926	missense_variant	MODERATE	TM6SF2	25.9
19_7	1531	19	19396616	19285807	rs188247550	S_LDL_L	C	T	0.013328	-0.0888604	0.00963585	19.5346	-0.0963574	0.00974698	22.3169	0.695366	SuSie	Total Lipids in Small LDL	mmol/L	Lipoprotein subclasses	Small LDL (average diameter 18.7 nm)	Composite	23545	23845	SUGP1 (9789) - ENSG00000105705	SUGP1 (4315) - ENSG00000105705	TRUE	intron_variant	MODIFIER	SUGP1	9.171	0.9926	missense_variant	MODERATE	TM6SF2	25.9
19_7	1531	19	19396616	19285807	rs188247550	S_LDL_P	C	T	0.013328	-0.0801198	0.00964701	16.0013	-0.0873458	0.00975976	18.4459	0.639786	SuSie	Concentration of Small LDL Particles	mmol/L	Lipoprotein subclasses	Small LDL (average diameter 18.7 nm)	Non-derived	23544	23844	SUGP1 (9789) - ENSG00000105705	SUGP1 (4315) - ENSG00000105705	TRUE	intron_variant	MODIFIER	SUGP1	9.171	0.9926	missense_variant	MODERATE	TM6SF2	25.9
19_7	1531	19	19396616	19285807	rs188247550	S_LDL_PL	C	T	0.013328	-0.0706022	0.00962249	12.6614	-0.0778217	0.00974054	14.8669	0.546974	SuSie	Phospholipids in Small LDL	mmol/L	Lipoprotein subclasses	Small LDL (average diameter 18.7 nm)	Non-derived	23546	23846	SUGP1 (9789) - ENSG00000105705	SUGP1 (4315) - ENSG00000105705	TRUE	intron_variant	MODIFIER	SUGP1	9.171	0.9926	missense_variant	MODERATE	TM6SF2	25.9
19_7	1531	19	19396616	19285807	rs188247550	S_LDL_PL_pct	C	T	0.013328	0.121386	0.00939176	37.486	0.128366	0.00971992	39.0867	0.874595	SuSie	Phospholipids to Total Lipids in Small LDL percentage	%	Relative lipoprotein lipid concentrations	Small LDL ratios	Percentage	23624	23924	SUGP1 (9789) - ENSG00000105705	SUGP1 (4315) - ENSG00000105705	TRUE	intron_variant	MODIFIER	SUGP1	9.171	0.9926	missense_variant	MODERATE	TM6SF2	25.9
19_7	1531	19	19396616	19285807	rs188247550	S_LDL_TG	C	T	0.013328	-0.10077	0.00914799	27.4929	-0.103529	0.00962205	26.2686	0.510173	SuSie	Triglycerides in Small LDL	mmol/L	Lipoprotein subclasses	Small LDL (average diameter 18.7 nm)	Non-derived	23550	23850	SUGP1 (9789) - ENSG00000105705	SUGP1 (4315) - ENSG00000105705	TRUE	intron_variant	MODIFIER	SUGP1	9.171	0.9926	missense_variant	MODERATE	TM6SF2	25.9
19_7	1531	19	19396616	19285807	rs188247550	S_VLDL_C	C	T	0.013328	-0.0758291	0.00959288	14.571	-0.0840516	0.00976239	17.1339	0.511387	SuSie	Cholesterol in Small VLDL	mmol/L	Lipoprotein subclasses	Small VLDL (average diameter 36.8 nm)	Composite	23512	23812	SUGP1 (9789) - ENSG00000105705	SUGP1 (4315) - ENSG00000105705	TRUE	intron_variant	MODIFIER	SUGP1	9.171	0.9926	missense_variant	MODERATE	TM6SF2	25.9
19_7	1531	19	19396616	19285807	rs188247550	S_VLDL_CE	C	T	0.013328	-0.0703692	0.00956618	12.7225	-0.078513	0.00976483	15.0468	0.452882	SuSie	Cholesteryl Esters in Small VLDL	mmol/L	Lipoprotein subclasses	Small VLDL (average diameter 36.8 nm)	Non-derived	23513	23813	SUGP1 (9789) - ENSG00000105705	SUGP1 (4315) - ENSG00000105705	TRUE	intron_variant	MODIFIER	SUGP1	9.171	0.9926	missense_variant	MODERATE	TM6SF2	25.9
19_7	1531	19	19396616	19285807	rs188247550	S_VLDL_FC	C	T	0.013328	-0.0843324	0.00961604	17.7478	-0.0927295	0.00974967	20.722	0.598803	SuSie	Free Cholesterol in Small VLDL	mmol/L	Lipoprotein subclasses	Small VLDL (average diameter 36.8 nm)	Non-derived	23514	23814	SUGP1 (9789) - ENSG00000105705	SUGP1 (4315) - ENSG00000105705	TRUE	intron_variant	MODIFIER	SUGP1	9.171	0.9926	missense_variant	MODERATE	TM6SF2	25.9
19_7	1531	19	19396616	19285807	rs188247550	S_VLDL_L	C	T	0.013328	-0.105802	0.00942893	28.4925	-0.113098	0.00971942	30.5649	0.656345	SuSie	Total Lipids in Small VLDL	mmol/L	Lipoprotein subclasses	Small VLDL (average diameter 36.8 nm)	Composite	23510	23810	SUGP1 (9789) - ENSG00000105705	SUGP1 (4315) - ENSG00000105705	TRUE	intron_variant	MODIFIER	SUGP1	9.171	0.9926	missense_variant	MODERATE	TM6SF2	25.9
19_7	1531	19	19396616	19285807	rs188247550	S_VLDL_P	C	T	0.013328	-0.103813	0.00938251	27.7296	-0.11088	0.00970312	29.5106	0.630721	SuSie	Concentration of Small VLDL Particles	mmol/L	Lipoprotein subclasses	Small VLDL (average diameter 36.8 nm)	Non-derived	23509	23809	SUGP1 (9789) - ENSG00000105705	SUGP1 (4315) - ENSG00000105705	TRUE	intron_variant	MODIFIER	SUGP1	9.171	0.9926	missense_variant	MODERATE	TM6SF2	25.9
19_7	1531	19	19396616	19285807	rs188247550	S_VLDL_PL	C	T	0.013328	-0.0962697	0.00957486	23.0563	-0.104254	0.00975237	25.9428	0.647624	SuSie	Phospholipids in Small VLDL	mmol/L	Lipoprotein subclasses	Small VLDL (average diameter 36.8 nm)	Non-derived	23511	23811	SUGP1 (9789) - ENSG00000105705	SUGP1 (4315) - ENSG00000105705	TRUE	intron_variant	MODIFIER	SUGP1	9.171	0.9926	missense_variant	MODERATE	TM6SF2	25.9
19_7	1531	19	19396616	19285807	rs188247550	S_VLDL_TG	C	T	0.013328	-0.119538	0.00897775	39.7219	-0.123212	0.00953835	37.4384	0.559024	SuSie	Triglycerides in Small VLDL	mmol/L	Lipoprotein subclasses	Small VLDL (average diameter 36.8 nm)	Non-derived	23515	23815	SUGP1 (9789) - ENSG00000105705	SUGP1 (4315) - ENSG00000105705	TRUE	intron_variant	MODIFIER	SUGP1	9.171	0.9926	missense_variant	MODERATE	TM6SF2	25.9
19_7	1531	19	19396616	19285807	rs188247550	Sphingomyelins	C	T	0.013328	-0.0488517	0.00892455	7.35622	-0.0563292	0.00919316	9.04835	0.486815	SuSie	Sphingomyelins	mmol/L	Other lipids		Non-derived	23438	23738	SUGP1 (9789) - ENSG00000105705	SUGP1 (4315) - ENSG00000105705	TRUE	intron_variant	MODIFIER	SUGP1	9.171	0.9926	missense_variant	MODERATE	TM6SF2	25.9
19_7	1531	19	19396616	19285807	rs188247550	TG_by_PG	C	T	0.013328	-0.0939324	0.0085739	27.2045	-0.0957698	0.00918937	24.7022	0.521569	SuSie	Triglycerides to Phosphoglycerides ratio	ratio	Other lipids		Ratio	23435	23735	SUGP1 (9789) - ENSG00000105705	SUGP1 (4315) - ENSG00000105705	TRUE	intron_variant	MODIFIER	SUGP1	9.171	0.9926	missense_variant	MODERATE	TM6SF2	25.9
19_7	1531	19	19396616	19285807	rs188247550	Total_C	C	T	0.013328	-0.0783768	0.00932714	16.3616	-0.0874754	0.0094853	19.5342	0.657718	SuSie	Total Cholesterol	mmol/L	Cholesterol		Composite	23400	23700	SUGP1 (9789) - ENSG00000105705	SUGP1 (4315) - ENSG00000105705	TRUE	intron_variant	MODIFIER	SUGP1	9.171	0.9926	missense_variant	MODERATE	TM6SF2	25.9
19_7	1531	19	19396616	19285807	rs188247550	Total_CE	C	T	0.013328	-0.0767241	0.00927478	15.8815	-0.0858028	0.00944422	18.9833	0.647751	SuSie	Total Esterified Cholesterol	mmol/L	Cholesteryl esters		Composite	23415	23715	SUGP1 (9789) - ENSG00000105705	SUGP1 (4315) - ENSG00000105705	TRUE	intron_variant	MODIFIER	SUGP1	9.171	0.9926	missense_variant	MODERATE	TM6SF2	25.9
19_7	1531	19	19396616	19285807	rs188247550	Total_FA	C	T	0.013328	-0.152729	0.0093952	58.6943	-0.161256	0.00967037	61.6829	0.882606	SuSie	Total Fatty Acids	mmol/L	Fatty acids		Composite	23442	23742	SUGP1 (9789) - ENSG00000105705	SUGP1 (4315) - ENSG00000105705	TRUE	intron_variant	MODIFIER	SUGP1	9.171	0.9926	missense_variant	MODERATE	TM6SF2	25.9
19_7	1531	19	19396616	19285807	rs188247550	Total_FC	C	T	0.013328	-0.0810529	0.00944264	17.0369	-0.0901048	0.0095796	20.2855	0.675613	SuSie	Total Free Cholesterol	mmol/L	Free cholesterol		Composite	23419	23719	SUGP1 (9789) - ENSG00000105705	SUGP1 (4315) - ENSG00000105705	TRUE	intron_variant	MODIFIER	SUGP1	9.171	0.9926	missense_variant	MODERATE	TM6SF2	25.9
19_7	1531	19	19396616	19285807	rs188247550	Total_L	C	T	0.013328	-0.114858	0.00944967	33.2663	-0.123585	0.00960851	37.1262	0.82394	SuSie	Total Lipids in Lipoprotein Particles	mmol/L	Total lipids		Composite	23423	23723	SUGP1 (9789) - ENSG00000105705	SUGP1 (4315) - ENSG00000105705	TRUE	intron_variant	MODIFIER	SUGP1	9.171	0.9926	missense_variant	MODERATE	TM6SF2	25.9
19_7	1531	19	19396616	19285807	rs188247550	Total_P	C	T	0.013328	-0.0803285	0.00870486	19.5596	-0.0883524	0.00912084	21.4626	0.658589	SuSie	Total Concentration of Lipoprotein Particles	mmol/L	Lipoprotein particle concentrations		Composite	23427	23727	SUGP1 (9789) - ENSG00000105705	SUGP1 (4315) - ENSG00000105705	TRUE	intron_variant	MODIFIER	SUGP1	9.171	0.9926	missense_variant	MODERATE	TM6SF2	25.9
19_7	1531	19	19396616	19285807	rs188247550	Total_PL	C	T	0.013328	-0.0999276	0.00906112	27.5537	-0.108377	0.00930642	30.6114	0.733378	SuSie	Total Phospholipids in Lipoprotein Particles	mmol/L	Phospholipids		Composite	23411	23711	SUGP1 (9789) - ENSG00000105705	SUGP1 (4315) - ENSG00000105705	TRUE	intron_variant	MODIFIER	SUGP1	9.171	0.9926	missense_variant	MODERATE	TM6SF2	25.9
19_7	1531	19	19396616	19285807	rs188247550	Total_TG	C	T	0.013328	-0.128102	0.00909186	44.3574	-0.131729	0.00956017	42.4576	0.830558	SuSie	Total Triglycerides	mmol/L	Triglycerides		Composite	23407	23707	SUGP1 (9789) - ENSG00000105705	SUGP1 (4315) - ENSG00000105705	TRUE	intron_variant	MODIFIER	SUGP1	9.171	0.9926	missense_variant	MODERATE	TM6SF2	25.9
19_7	1531	19	19396616	19285807	rs188247550	VLDL_C	C	T	0.013328	-0.0999822	0.00959046	24.7205	-0.108328	0.0097514	27.9412	0.724015	SuSie	VLDL Cholesterol	mmol/L	Cholesterol		Composite	23403	23703	SUGP1 (9789) - ENSG00000105705	SUGP1 (4315) - ENSG00000105705	TRUE	intron_variant	MODIFIER	SUGP1	9.171	0.9926	missense_variant	MODERATE	TM6SF2	25.9
19_7	1531	19	19396616	19285807	rs188247550	VLDL_CE	C	T	0.013328	-0.0897852	0.00960485	20.0487	-0.098454	0.00975063	23.2426	0.654179	SuSie	Cholesteryl Esters in VLDL	mmol/L	Cholesteryl esters		Composite	23416	23716	SUGP1 (9789) - ENSG00000105705	SUGP1 (4315) - ENSG00000105705	TRUE	intron_variant	MODIFIER	SUGP1	9.171	0.9926	missense_variant	MODERATE	TM6SF2	25.9
19_7	1531	19	19396616	19285807	rs188247550	VLDL_FC	C	T	0.013328	-0.112619	0.00952387	31.5374	-0.120404	0.00972874	34.4476	0.804067	SuSie	Free Cholesterol in VLDL	mmol/L	Free cholesterol		Composite	23420	23720	SUGP1 (9789) - ENSG00000105705	SUGP1 (4315) - ENSG00000105705	TRUE	intron_variant	MODIFIER	SUGP1	9.171	0.9926	missense_variant	MODERATE	TM6SF2	25.9
19_7	1531	19	19396616	19285807	rs188247550	VLDL_L	C	T	0.013328	-0.127185	0.00934749	41.4352	-0.133491	0.00966057	42.6938	0.867225	SuSie	Total Lipids in VLDL	mmol/L	Total lipids		Composite	23424	23724	SUGP1 (9789) - ENSG00000105705	SUGP1 (4315) - ENSG00000105705	TRUE	intron_variant	MODIFIER	SUGP1	9.171	0.9926	missense_variant	MODERATE	TM6SF2	25.9
19_7	1531	19	19396616	19285807	rs188247550	VLDL_P	C	T	0.013328	-0.105622	0.0095218	27.866	-0.113531	0.00973951	30.6692	0.717216	SuSie	Concentration of VLDL Particles	mmol/L	Lipoprotein particle concentrations		Composite	23428	23728	SUGP1 (9789) - ENSG00000105705	SUGP1 (4315) - ENSG00000105705	TRUE	intron_variant	MODIFIER	SUGP1	9.171	0.9926	missense_variant	MODERATE	TM6SF2	25.9
19_7	1531	19	19396616	19285807	rs188247550	VLDL_PL	C	T	0.013328	-0.116742	0.00944988	34.3328	-0.123949	0.00970665	36.6079	0.808117	SuSie	Phospholipids in VLDL	mmol/L	Phospholipids		Composite	23412	23712	SUGP1 (9789) - ENSG00000105705	SUGP1 (4315) - ENSG00000105705	TRUE	intron_variant	MODIFIER	SUGP1	9.171	0.9926	missense_variant	MODERATE	TM6SF2	25.9
19_7	1531	19	19396616	19285807	rs188247550	VLDL_TG	C	T	0.013328	-0.132475	0.00905579	47.7348	-0.136298	0.00952491	45.7093	0.883555	SuSie	Triglycerides in VLDL	mmol/L	Triglycerides		Composite	23408	23708	SUGP1 (9789) - ENSG00000105705	SUGP1 (4315) - ENSG00000105705	TRUE	intron_variant	MODIFIER	SUGP1	9.171	0.9926	missense_variant	MODERATE	TM6SF2	25.9
19_7	1531	19	19396616	19285807	rs188247550	VLDL_size	C	T	0.013328	-0.134966	0.00856429	55.2258	-0.138062	0.00917867	50.3939	0.912376	SuSie	Average Diameter for VLDL Particles	nm	Lipoprotein particle sizes		Non-derived	23431	23731	SUGP1 (9789) - ENSG00000105705	SUGP1 (4315) - ENSG00000105705	TRUE	intron_variant	MODIFIER	SUGP1	9.171	0.9926	missense_variant	MODERATE	TM6SF2	25.9
19_7	1531	19	19396616	19285807	rs188247550	XL_HDL_PL_pct	C	T	0.013328	0.0908052	0.00829144	27.1856	0.0972098	0.00891258	26.9683	0.389352	SuSie	Phospholipids to Total Lipids in Very Large HDL percentage	%	Relative lipoprotein lipid concentrations	Very large HDL ratios	Percentage	23629	23929	SUGP1 (9789) - ENSG00000105705	SUGP1 (4315) - ENSG00000105705	TRUE	intron_variant	MODIFIER	SUGP1	9.171	0.9926	missense_variant	MODERATE	TM6SF2	25.9
19_7	1531	19	19396616	19285807	rs188247550	XL_VLDL_C	C	T	0.013328	-0.122216	0.00931432	38.6044	-0.129214	0.00963056	40.3105	0.852626	SuSie	Cholesterol in Very Large VLDL	mmol/L	Lipoprotein subclasses	Very large VLDL (average diameter 64 nm)	Composite	23491	23791	SUGP1 (9789) - ENSG00000105705	SUGP1 (4315) - ENSG00000105705	TRUE	intron_variant	MODIFIER	SUGP1	9.171	0.9926	missense_variant	MODERATE	TM6SF2	25.9
19_7	1531	19	19396616	19285807	rs188247550	XL_VLDL_CE	C	T	0.013328	-0.118657	0.00941396	35.6995	-0.126852	0.00967297	38.5555	0.815768	SuSie	Cholesteryl Esters in Very Large VLDL	mmol/L	Lipoprotein subclasses	Very large VLDL (average diameter 64 nm)	Non-derived	23492	23792	SUGP1 (9789) - ENSG00000105705	SUGP1 (4315) - ENSG00000105705	TRUE	intron_variant	MODIFIER	SUGP1	9.171	0.9926	missense_variant	MODERATE	TM6SF2	25.9
19_7	1531	19	19396616	19285807	rs188247550	XL_VLDL_CE_pct	C	T	0.013328	0.0635769	0.00888008	12.0917	0.0628805	0.00932147	10.817	0.450599	SuSie	Cholesteryl Esters to Total Lipids in Very Large VLDL percentage	%	Relative lipoprotein lipid concentrations	Very large VLDL ratios	Percentage	23586	23886	SUGP1 (9789) - ENSG00000105705	SUGP1 (4315) - ENSG00000105705	TRUE	intron_variant	MODIFIER	SUGP1	9.171	0.9926	missense_variant	MODERATE	TM6SF2	25.9
19_7	1531	19	19396616	19285807	rs188247550	XL_VLDL_C_pct	C	T	0.013328	0.0641776	0.00888402	12.2967	0.0625665	0.00931298	10.7347	0.43271	SuSie	Cholesterol to Total Lipids in Very Large VLDL percentage	%	Relative lipoprotein lipid concentrations	Very large VLDL ratios	Percentage	23585	23885	SUGP1 (9789) - ENSG00000105705	SUGP1 (4315) - ENSG00000105705	TRUE	intron_variant	MODIFIER	SUGP1	9.171	0.9926	missense_variant	MODERATE	TM6SF2	25.9
19_7	1531	19	19396616	19285807	rs188247550	XL_VLDL_FC	C	T	0.013328	-0.121965	0.00919767	39.4059	-0.127449	0.00957872	39.6589	0.875809	SuSie	Free Cholesterol in Very Large VLDL	mmol/L	Lipoprotein subclasses	Very large VLDL (average diameter 64 nm)	Non-derived	23493	23793	SUGP1 (9789) - ENSG00000105705	SUGP1 (4315) - ENSG00000105705	TRUE	intron_variant	MODIFIER	SUGP1	9.171	0.9926	missense_variant	MODERATE	TM6SF2	25.9
19_7	1531	19	19396616	19285807	rs188247550	XL_VLDL_L	C	T	0.013328	-0.12682	0.00907407	43.6613	-0.131444	0.00951909	42.6354	0.886443	SuSie	Total Lipids in Very Large VLDL	mmol/L	Lipoprotein subclasses	Very large VLDL (average diameter 64 nm)	Composite	23489	23789	SUGP1 (9789) - ENSG00000105705	SUGP1 (4315) - ENSG00000105705	TRUE	intron_variant	MODIFIER	SUGP1	9.171	0.9926	missense_variant	MODERATE	TM6SF2	25.9
19_7	1531	19	19396616	19285807	rs188247550	XL_VLDL_P	C	T	0.013328	-0.124876	0.00905637	42.526	-0.129588	0.00951195	41.5294	0.871898	SuSie	Concentration of Very Large VLDL Particles	mmol/L	Lipoprotein subclasses	Very large VLDL (average diameter 64 nm)	Non-derived	23488	23788	SUGP1 (9789) - ENSG00000105705	SUGP1 (4315) - ENSG00000105705	TRUE	intron_variant	MODIFIER	SUGP1	9.171	0.9926	missense_variant	MODERATE	TM6SF2	25.9
19_7	1531	19	19396616	19285807	rs188247550	XL_VLDL_PL	C	T	0.013328	-0.121905	0.00914019	39.8522	-0.126787	0.00955009	39.4886	0.875526	SuSie	Phospholipids in Very Large VLDL	mmol/L	Lipoprotein subclasses	Very large VLDL (average diameter 64 nm)	Non-derived	23490	23790	SUGP1 (9789) - ENSG00000105705	SUGP1 (4315) - ENSG00000105705	TRUE	intron_variant	MODIFIER	SUGP1	9.171	0.9926	missense_variant	MODERATE	TM6SF2	25.9
19_7	1531	19	19396616	19285807	rs188247550	XL_VLDL_TG	C	T	0.013328	-0.125093	0.00896431	43.5299	-0.128418	0.00946431	41.2028	0.877108	SuSie	Triglycerides in Very Large VLDL	mmol/L	Lipoprotein subclasses	Very large VLDL (average diameter 64 nm)	Non-derived	23494	23794	SUGP1 (9789) - ENSG00000105705	SUGP1 (4315) - ENSG00000105705	TRUE	intron_variant	MODIFIER	SUGP1	9.171	0.9926	missense_variant	MODERATE	TM6SF2	25.9
19_7	1531	19	19396616	19285807	rs188247550	XS_VLDL_C	C	T	0.013328	-0.053367	0.00931853	7.9904	-0.0622852	0.00954017	10.1778	0.435406	SuSie	Cholesterol in Very Small VLDL	mmol/L	Lipoprotein subclasses	Very small VLDL (average diameter 31.3 nm)	Composite	23519	23819	SUGP1 (9789) - ENSG00000105705	SUGP1 (4315) - ENSG00000105705	TRUE	intron_variant	MODIFIER	SUGP1	9.171	0.9926	missense_variant	MODERATE	TM6SF2	25.9
19_7	1531	19	19396616	19285807	rs188247550	XS_VLDL_FC	C	T	0.013328	-0.05923	0.00939009	9.54791	-0.0679716	0.00962758	11.7782	0.433252	SuSie	Free Cholesterol in Very Small VLDL	mmol/L	Lipoprotein subclasses	Very small VLDL (average diameter 31.3 nm)	Non-derived	23521	23821	SUGP1 (9789) - ENSG00000105705	SUGP1 (4315) - ENSG00000105705	TRUE	intron_variant	MODIFIER	SUGP1	9.171	0.9926	missense_variant	MODERATE	TM6SF2	25.9
19_7	1531	19	19396616	19285807	rs188247550	XS_VLDL_L	C	T	0.013328	-0.0637577	0.00935593	11.0247	-0.0719039	0.00962605	13.0941	0.455698	SuSie	Total Lipids in Very Small VLDL	mmol/L	Lipoprotein subclasses	Very small VLDL (average diameter 31.3 nm)	Composite	23517	23817	SUGP1 (9789) - ENSG00000105705	SUGP1 (4315) - ENSG00000105705	TRUE	intron_variant	MODIFIER	SUGP1	9.171	0.9926	missense_variant	MODERATE	TM6SF2	25.9
19_7	1531	19	19396616	19285807	rs188247550	XS_VLDL_P	C	T	0.013328	-0.0569609	0.00940578	8.85513	-0.0649365	0.00965407	10.7589	0.396234	SuSie	Concentration of Very Small VLDL Particles	mmol/L	Lipoprotein subclasses	Very small VLDL (average diameter 31.3 nm)	Non-derived	23516	23816	SUGP1 (9789) - ENSG00000105705	SUGP1 (4315) - ENSG00000105705	TRUE	intron_variant	MODIFIER	SUGP1	9.171	0.9926	missense_variant	MODERATE	TM6SF2	25.9
19_7	1531	19	19396616	19285807	rs188247550	XS_VLDL_PL	C	T	0.013328	-0.0632529	0.00935587	10.8625	-0.0712524	0.00964855	12.8154	0.411213	SuSie	Phospholipids in Very Small VLDL	mmol/L	Lipoprotein subclasses	Very small VLDL (average diameter 31.3 nm)	Non-derived	23518	23818	SUGP1 (9789) - ENSG00000105705	SUGP1 (4315) - ENSG00000105705	TRUE	intron_variant	MODIFIER	SUGP1	9.171	0.9926	missense_variant	MODERATE	TM6SF2	25.9
19_7	1531	19	19396616	19285807	rs188247550	XXL_VLDL_C	C	T	0.013328	-0.109232	0.00909652	32.4919	-0.110807	0.00954997	30.3952	0.808761	SuSie	Cholesterol in Chylomicrons and Extremely Large VLDL	mmol/L	Lipoprotein subclasses	Chylomicrons and extremely large VLDL (particle diameters from 75 nm upwards)	Composite	23484	23784	SUGP1 (9789) - ENSG00000105705	SUGP1 (4315) - ENSG00000105705	TRUE	intron_variant	MODIFIER	SUGP1	9.171	0.9926	missense_variant	MODERATE	TM6SF2	25.9
19_7	1531	19	19396616	19285807	rs188247550	XXL_VLDL_CE	C	T	0.013328	-0.114022	0.00913047	35.0617	-0.116548	0.00955941	33.4588	0.800686	SuSie	Cholesteryl Esters in Chylomicrons and Extremely Large VLDL	mmol/L	Lipoprotein subclasses	Chylomicrons and extremely large VLDL (particle diameters from 75 nm upwards)	Non-derived	23485	23785	SUGP1 (9789) - ENSG00000105705	SUGP1 (4315) - ENSG00000105705	TRUE	intron_variant	MODIFIER	SUGP1	9.171	0.9926	missense_variant	MODERATE	TM6SF2	25.9
19_7	1531	19	19396616	19285807	rs188247550	XXL_VLDL_FC	C	T	0.013328	-0.101907	0.0090645	28.5981	-0.102626	0.00953846	26.2669	0.787612	SuSie	Free Cholesterol in Chylomicrons and Extremely Large VLDL	mmol/L	Lipoprotein subclasses	Chylomicrons and extremely large VLDL (particle diameters from 75 nm upwards)	Non-derived	23486	23786	SUGP1 (9789) - ENSG00000105705	SUGP1 (4315) - ENSG00000105705	TRUE	intron_variant	MODIFIER	SUGP1	9.171	0.9926	missense_variant	MODERATE	TM6SF2	25.9
19_7	1531	19	19396616	19285807	rs188247550	XXL_VLDL_FC_pct	C	T	0.013328	0.0712184	0.00931799	13.6736	0.0710677	0.00955312	12.9937	0.785917	SuSie	Free Cholesterol to Total Lipids in Chylomicrons and Extremely Large VLDL percentage	%	Relative lipoprotein lipid concentrations	Chylomicrons and extremely large VLDL ratios	Percentage	23582	23882	SUGP1 (9789) - ENSG00000105705	SUGP1 (4315) - ENSG00000105705	TRUE	intron_variant	MODIFIER	SUGP1	9.171	0.9926	missense_variant	MODERATE	TM6SF2	25.9
19_7	1531	19	19396616	19285807	rs188247550	XXL_VLDL_L	C	T	0.013328	-0.105334	0.00909953	30.2619	-0.105974	0.00954663	27.9009	0.872336	SuSie	Total Lipids in Chylomicrons and Extremely Large VLDL	mmol/L	Lipoprotein subclasses	Chylomicrons and extremely large VLDL (particle diameters from 75 nm upwards)	Composite	23482	23782	SUGP1 (9789) - ENSG00000105705	SUGP1 (4315) - ENSG00000105705	TRUE	intron_variant	MODIFIER	SUGP1	9.171	0.9926	missense_variant	MODERATE	TM6SF2	25.9
19_7	1531	19	19396616	19285807	rs188247550	XXL_VLDL_P	C	T	0.013328	-0.104207	0.00906292	29.8704	-0.104975	0.00953042	27.4852	0.85408	SuSie	Concentration of Chylomicrons and Extremely Large VLDL Particles	mmol/L	Lipoprotein subclasses	Chylomicrons and extremely large VLDL (particle diameters from 75 nm upwards)	Non-derived	23481	23781	SUGP1 (9789) - ENSG00000105705	SUGP1 (4315) - ENSG00000105705	TRUE	intron_variant	MODIFIER	SUGP1	9.171	0.9926	missense_variant	MODERATE	TM6SF2	25.9
19_7	1531	19	19396616	19285807	rs188247550	XXL_VLDL_PL	C	T	0.013328	-0.0981888	0.00903061	26.8091	-0.098361	0.00951772	24.3052	0.813077	SuSie	Phospholipids in Chylomicrons and Extremely Large VLDL	mmol/L	Lipoprotein subclasses	Chylomicrons and extremely large VLDL (particle diameters from 75 nm upwards)	Non-derived	23483	23783	SUGP1 (9789) - ENSG00000105705	SUGP1 (4315) - ENSG00000105705	TRUE	intron_variant	MODIFIER	SUGP1	9.171	0.9926	missense_variant	MODERATE	TM6SF2	25.9
19_7	1531	19	19396616	19285807	rs188247550	XXL_VLDL_TG	C	T	0.013328	-0.104647	0.00913436	29.6605	-0.105148	0.00956177	27.3982	0.897503	SuSie	Triglycerides in Chylomicrons and Extremely Large VLDL	mmol/L	Lipoprotein subclasses	Chylomicrons and extremely large VLDL (particle diameters from 75 nm upwards)	Non-derived	23487	23787	SUGP1 (9789) - ENSG00000105705	SUGP1 (4315) - ENSG00000105705	TRUE	intron_variant	MODIFIER	SUGP1	9.171	0.9926	missense_variant	MODERATE	TM6SF2	25.9
19_7	1531	19	19396616	19285807	rs188247550	non_HDL_C	C	T	0.013328	-0.087076	0.00959059	18.9616	-0.096	0.0096989	22.3696	0.708163	SuSie	Total Cholesterol Minus HDL-C	mmol/L	Cholesterol		Composite	23401	23701	SUGP1 (9789) - ENSG00000105705	SUGP1 (4315) - ENSG00000105705	TRUE	intron_variant	MODIFIER	SUGP1	9.171	0.9926	missense_variant	MODERATE	TM6SF2	25.9
19_7	1532	19	19432290	19321481	19:19432290_AG_A	L_LDL_C_pct	AG	A	0.0702035	-0.0266591	0.0039305	10.928	-0.0268051	0.00407159	10.3371	0.178762	SuSie	Cholesterol to Total Lipids in Large LDL percentage	%	Relative lipoprotein lipid concentrations	Large LDL ratios	Percentage	23615	23915	SUGP1 (637) - ENSG00000105705	MAU2 (44) - ENSG00000129933	TRUE	intron_variant	MODIFIER	MAU2	5.498	0.887705	missense_variant	MODERATE	TM6SF2	23.9
19_7	1532	19	19407718	19296909	rs10401969	IDL_FC	T	C	0.0765455	-0.0464959	0.00385934	32.6998	-0.0471398	0.00392871	32.4379	0.448126	SuSie	Free Cholesterol in IDL	mmol/L	Lipoprotein subclasses	IDL (average diameter 28.6 nm)	Non-derived	23528	23828	SUGP1 (20891) - ENSG00000105705	SUGP1 (5546) - ENSG00000105705	TRUE	intron_variant	MODIFIER	SUGP1	5.571	0.947256	missense_variant	MODERATE	TM6SF2	23.9
19_7	1532	19	19407718	19296909	rs10401969	M_LDL_C_pct	T	C	0.0765455	-0.030555	0.00393979	14.0555	-0.0301194	0.00400884	13.2382	0.273564	SuSie	Cholesterol to Total Lipids in Medium LDL percentage	%	Relative lipoprotein lipid concentrations	Medium LDL ratios	Percentage	23620	23920	SUGP1 (20891) - ENSG00000105705	SUGP1 (5546) - ENSG00000105705	TRUE	intron_variant	MODIFIER	SUGP1	5.571	0.947256	missense_variant	MODERATE	TM6SF2	23.9
19_7	1532	19	19407718	19296909	rs10401969	M_LDL_TG_pct	T	C	0.0765455	0.0216933	0.00375969	8.10079	0.0215067	0.00393949	7.32019	0.185291	SuSie	Triglycerides to Total Lipids in Medium LDL percentage	%	Relative lipoprotein lipid concentrations	Medium LDL ratios	Percentage	23623	23923	SUGP1 (20891) - ENSG00000105705	SUGP1 (5546) - ENSG00000105705	TRUE	intron_variant	MODIFIER	SUGP1	5.571	0.947256	missense_variant	MODERATE	TM6SF2	23.9
19_7	1532	19	19393890	19283081	rs200210321	L_HDL_PL	A	AG	0.0737367	0.0304913	0.00330202	19.5843	0.0327512	0.00364411	18.5951	0.440657	SuSie	Phospholipids in Large HDL	mmol/L	Lipoprotein subclasses	Large HDL (average diameter 12.1 nm)	Non-derived	23560	23860	SUGP1 (7063) - ENSG00000105705	SUGP1 (1589) - ENSG00000105705	TRUE	intron_variant	MODIFIER	SUGP1	0.417	0.972825	missense_variant	MODERATE	TM6SF2	23.9
19_7	1532	19	19393890	19283081	rs200210321	Tyr	A	AG	0.0737367	0.0344263	0.00394384	17.5907	0.0352955	0.00407986	17.2912	0.188261	SuSie	Tyrosine	mmol/L	Amino acids	Aromatic amino acids	Non-derived	23469	23769	SUGP1 (7063) - ENSG00000105705	SUGP1 (1589) - ENSG00000105705	TRUE	intron_variant	MODIFIER	SUGP1	0.417	0.972825	missense_variant	MODERATE	TM6SF2	23.9
19_7	1532	19	19456917	19346108	rs58489806	ApoA1	C	T	0.0872591	-0.0230088	0.00325729	11.7904	-0.0218251	0.00347693	9.46188	0.149712	SuSie	Apolipoprotein A1	g/l	Apolipoproteins		Non-derived	23440	23740	MAU2 (12646) - ENSG00000129933	MAU2 (769) - ENSG00000129933	TRUE	intron_variant	MODIFIER	MAU2	2.87	0.821208	missense_variant	MODERATE	TM6SF2	23.9
19_7	1532	19	19456917	19346108	rs58489806	HDL_PL	C	T	0.0872591	-0.0207421	0.00320211	10.0307	-0.0193519	0.00342912	7.77778	0.0914521	SuSie	Phospholipids in HDL	mmol/L	Phospholipids		Composite	23414	23714	MAU2 (12646) - ENSG00000129933	MAU2 (769) - ENSG00000129933	TRUE	intron_variant	MODIFIER	MAU2	2.87	0.821208	missense_variant	MODERATE	TM6SF2	23.9
19_7	1532	19	19456917	19346108	rs58489806	M_HDL_FC	C	T	0.0872591	-0.0231131	0.00322201	12.1361	-0.0218703	0.00344985	9.63688	0.20194	SuSie	Free Cholesterol in Medium HDL	mmol/L	Lipoprotein subclasses	Medium HDL (average diameter 10.9 nm)	Non-derived	23570	23870	MAU2 (12646) - ENSG00000129933	MAU2 (769) - ENSG00000129933	TRUE	intron_variant	MODIFIER	MAU2	2.87	0.821208	missense_variant	MODERATE	TM6SF2	23.9
19_7	1532	19	19456917	19346108	rs58489806	M_HDL_P	C	T	0.0872591	-0.0219887	0.00328666	10.6522	-0.0206244	0.00349318	8.45019	0.198344	SuSie	Concentration of Medium HDL Particles	mmol/L	Lipoprotein subclasses	Medium HDL (average diameter 10.9 nm)	Non-derived	23565	23865	MAU2 (12646) - ENSG00000129933	MAU2 (769) - ENSG00000129933	TRUE	intron_variant	MODIFIER	MAU2	2.87	0.821208	missense_variant	MODERATE	TM6SF2	23.9
19_7	1532	19	19379549	19268740	rs58542926	Cholines	C	T	0.0752037	-0.0718006	0.00368046	84.0323	-0.0728339	0.0038154	80.4767	0.560522	SuSie	Total Cholines	mmol/L	Other lipids		Non-derived	23436	23736	TM6SF2 (4376) - ENSG00000213996	TM6SF2 (2024) - ENSG00000213996	TRUE	missense_variant	MODERATE	TM6SF2	23.9	1	missense_variant	MODERATE	TM6SF2	23.9
19_7	1532	19	19379549	19268740	rs58542926	DHA	C	T	0.0752037	-0.119009	0.00366948	230.014	-0.121953	0.00386092	217.999	0.994944	SuSie	Docosahexaenoic Acid	mmol/L	Fatty acids		Non-derived	23450	23750	TM6SF2 (4376) - ENSG00000213996	TM6SF2 (2024) - ENSG00000213996	TRUE	missense_variant	MODERATE	TM6SF2	23.9	1	missense_variant	MODERATE	TM6SF2	23.9
19_7	1532	19	19379549	19268740	rs58542926	GlycA	C	T	0.0752037	-0.0579181	0.00383173	50.8919	-0.0581983	0.00403019	46.5307	0.642547	SuSie	Glycoprotein Acetyls	mmol/L	Inflammation		Non-derived	23480	23780	TM6SF2 (4376) - ENSG00000213996	TM6SF2 (2024) - ENSG00000213996	TRUE	missense_variant	MODERATE	TM6SF2	23.9	1	missense_variant	MODERATE	TM6SF2	23.9
19_7	1532	19	19379549	19268740	rs58542926	HDL_P	C	T	0.0752037	-0.0458715	0.00358543	36.751	-0.0457133	0.00378302	32.8854	0.482569	SuSie	Concentration of HDL Particles	mmol/L	Lipoprotein particle concentrations		Composite	23430	23730	TM6SF2 (4376) - ENSG00000213996	TM6SF2 (2024) - ENSG00000213996	TRUE	missense_variant	MODERATE	TM6SF2	23.9	1	missense_variant	MODERATE	TM6SF2	23.9
19_7	1532	19	19379549	19268740	rs58542926	HDL_TG	C	T	0.0752037	-0.0587235	0.0037482	54.5953	-0.0595747	0.00399354	49.5851	0.868117	SuSie	Triglycerides in HDL	mmol/L	Triglycerides		Composite	23410	23710	TM6SF2 (4376) - ENSG00000213996	TM6SF2 (2024) - ENSG00000213996	TRUE	missense_variant	MODERATE	TM6SF2	23.9	1	missense_variant	MODERATE	TM6SF2	23.9
19_7	1532	19	19379549	19268740	rs58542926	HDL_size	C	T	0.0752037	0.0496537	0.00328002	51.0429	0.0520928	0.00363798	45.7691	0.779501	SuSie	Average Diameter for HDL Particles	nm	Lipoprotein particle sizes		Non-derived	23433	23733	TM6SF2 (4376) - ENSG00000213996	TM6SF2 (2024) - ENSG00000213996	TRUE	missense_variant	MODERATE	TM6SF2	23.9	1	missense_variant	MODERATE	TM6SF2	23.9
19_7	1532	19	19379549	19268740	rs58542926	IDL_FC_pct	C	T	0.0752037	0.0591103	0.00388196	51.6303	0.060715	0.00402222	50.7439	0.922942	SuSie	Free Cholesterol to Total Lipids in IDL percentage	%	Relative lipoprotein lipid concentrations	IDL ratios	Percentage	23612	23912	TM6SF2 (4376) - ENSG00000213996	TM6SF2 (2024) - ENSG00000213996	TRUE	missense_variant	MODERATE	TM6SF2	23.9	1	missense_variant	MODERATE	TM6SF2	23.9
19_7	1532	19	19379549	19268740	rs58542926	IDL_TG	C	T	0.0752037	-0.0610933	0.00377143	58.2902	-0.0627895	0.00401185	54.4703	0.746414	SuSie	Triglycerides in IDL	mmol/L	Lipoprotein subclasses	IDL (average diameter 28.6 nm)	Non-derived	23529	23829	TM6SF2 (4376) - ENSG00000213996	TM6SF2 (2024) - ENSG00000213996	TRUE	missense_variant	MODERATE	TM6SF2	23.9	1	missense_variant	MODERATE	TM6SF2	23.9
19_7	1532	19	19379549	19268740	rs58542926	LA	C	T	0.0752037	-0.0795124	0.0038862	92.3122	-0.0812436	0.00396523	92.5244	0.637994	SuSie	Linoleic Acid	mmol/L	Fatty acids		Non-derived	23449	23749	TM6SF2 (4376) - ENSG00000213996	TM6SF2 (2024) - ENSG00000213996	TRUE	missense_variant	MODERATE	TM6SF2	23.9	1	missense_variant	MODERATE	TM6SF2	23.9
19_7	1532	19	19379549	19268740	rs58542926	LA_pct	C	T	0.0752037	0.0482548	0.0037437	37.2882	0.0476026	0.00388021	33.8657	0.460822	SuSie	Linoleic Acid to Total Fatty Acids percentage	%	Fatty acids	Fatty acid ratios	Percentage	23456	23756	TM6SF2 (4376) - ENSG00000213996	TM6SF2 (2024) - ENSG00000213996	TRUE	missense_variant	MODERATE	TM6SF2	23.9	1	missense_variant	MODERATE	TM6SF2	23.9
19_7	1532	19	19379549	19268740	rs58542926	LDL_TG	C	T	0.0752037	-0.0650746	0.00382636	64.1369	-0.0667062	0.00402736	60.8724	0.673591	SuSie	Triglycerides in LDL	mmol/L	Triglycerides		Composite	23409	23709	TM6SF2 (4376) - ENSG00000213996	TM6SF2 (2024) - ENSG00000213996	TRUE	missense_variant	MODERATE	TM6SF2	23.9	1	missense_variant	MODERATE	TM6SF2	23.9
19_7	1532	19	19379549	19268740	rs58542926	L_HDL_C	C	T	0.0752037	0.041785	0.0032602	36.8788	0.044173	0.00362545	33.4175	0.755143	SuSie	Cholesterol in Large HDL	mmol/L	Lipoprotein subclasses	Large HDL (average diameter 12.1 nm)	Composite	23561	23861	TM6SF2 (4376) - ENSG00000213996	TM6SF2 (2024) - ENSG00000213996	TRUE	missense_variant	MODERATE	TM6SF2	23.9	1	missense_variant	MODERATE	TM6SF2	23.9
19_7	1532	19	19379549	19268740	rs58542926	L_HDL_CE	C	T	0.0752037	0.0439961	0.00327465	40.4257	0.0465119	0.00364229	36.6106	0.796735	SuSie	Cholesteryl Esters in Large HDL	mmol/L	Lipoprotein subclasses	Large HDL (average diameter 12.1 nm)	Non-derived	23562	23862	TM6SF2 (4376) - ENSG00000213996	TM6SF2 (2024) - ENSG00000213996	TRUE	missense_variant	MODERATE	TM6SF2	23.9	1	missense_variant	MODERATE	TM6SF2	23.9
19_7	1532	19	19379549	19268740	rs58542926	L_HDL_CE_pct	C	T	0.0752037	0.058473	0.00361862	58.0076	0.0598445	0.00388192	52.8808	0.96433	SuSie	Cholesteryl Esters to Total Lipids in Large HDL percentage	%	Relative lipoprotein lipid concentrations	Large HDL ratios	Percentage	23636	23936	TM6SF2 (4376) - ENSG00000213996	TM6SF2 (2024) - ENSG00000213996	TRUE	missense_variant	MODERATE	TM6SF2	23.9	1	missense_variant	MODERATE	TM6SF2	23.9
19_7	1532	19	19379549	19268740	rs58542926	L_HDL_C_pct	C	T	0.0752037	0.0538187	0.00355575	51.0259	0.0552924	0.00383541	46.3777	0.963178	SuSie	Cholesterol to Total Lipids in Large HDL percentage	%	Relative lipoprotein lipid concentrations	Large HDL ratios	Percentage	23635	23935	TM6SF2 (4376) - ENSG00000213996	TM6SF2 (2024) - ENSG00000213996	TRUE	missense_variant	MODERATE	TM6SF2	23.9	1	missense_variant	MODERATE	TM6SF2	23.9
19_7	1532	19	19379549	19268740	rs58542926	L_HDL_FC	C	T	0.0752037	0.0345036	0.00325508	25.5255	0.0367399	0.00360445	23.6685	0.595902	SuSie	Free Cholesterol in Large HDL	mmol/L	Lipoprotein subclasses	Large HDL (average diameter 12.1 nm)	Non-derived	23563	23863	TM6SF2 (4376) - ENSG00000213996	TM6SF2 (2024) - ENSG00000213996	TRUE	missense_variant	MODERATE	TM6SF2	23.9	1	missense_variant	MODERATE	TM6SF2	23.9
19_7	1532	19	19379549	19268740	rs58542926	L_HDL_L	C	T	0.0752037	0.0349114	0.00324949	26.1975	0.0373801	0.00360392	24.4755	0.514935	SuSie	Total Lipids in Large HDL	mmol/L	Lipoprotein subclasses	Large HDL (average diameter 12.1 nm)	Composite	23559	23859	TM6SF2 (4376) - ENSG00000213996	TM6SF2 (2024) - ENSG00000213996	TRUE	missense_variant	MODERATE	TM6SF2	23.9	1	missense_variant	MODERATE	TM6SF2	23.9
19_7	1532	19	19379549	19268740	rs58542926	L_HDL_P	C	T	0.0752037	0.0343153	0.00323222	25.6032	0.0365475	0.00359317	23.5722	0.564415	SuSie	Concentration of Large HDL Particles	mmol/L	Lipoprotein subclasses	Large HDL (average diameter 12.1 nm)	Non-derived	23558	23858	TM6SF2 (4376) - ENSG00000213996	TM6SF2 (2024) - ENSG00000213996	TRUE	missense_variant	MODERATE	TM6SF2	23.9	1	missense_variant	MODERATE	TM6SF2	23.9
19_7	1532	19	19379549	19268740	rs58542926	L_HDL_PL_pct	C	T	0.0752037	-0.0439211	0.00373468	31.2042	-0.0439038	0.00391529	28.4515	0.88798	SuSie	Phospholipids to Total Lipids in Large HDL percentage	%	Relative lipoprotein lipid concentrations	Large HDL ratios	Percentage	23634	23934	TM6SF2 (4376) - ENSG00000213996	TM6SF2 (2024) - ENSG00000213996	TRUE	missense_variant	MODERATE	TM6SF2	23.9	1	missense_variant	MODERATE	TM6SF2	23.9
19_7	1532	19	19379549	19268740	rs58542926	L_HDL_TG_pct	C	T	0.0752037	-0.0434741	0.00356409	33.4957	-0.0454003	0.00385394	31.3018	0.754574	SuSie	Triglycerides to Total Lipids in Large HDL percentage	%	Relative lipoprotein lipid concentrations	Large HDL ratios	Percentage	23638	23938	TM6SF2 (4376) - ENSG00000213996	TM6SF2 (2024) - ENSG00000213996	TRUE	missense_variant	MODERATE	TM6SF2	23.9	1	missense_variant	MODERATE	TM6SF2	23.9
19_7	1532	19	19379549	19268740	rs58542926	L_LDL_CE_pct	C	T	0.0752037	-0.0828363	0.00396164	96.3583	-0.0844795	0.00405537	95.602	0.957639	SuSie	Cholesteryl Esters to Total Lipids in Large LDL percentage	%	Relative lipoprotein lipid concentrations	Large LDL ratios	Percentage	23616	23916	TM6SF2 (4376) - ENSG00000213996	TM6SF2 (2024) - ENSG00000213996	TRUE	missense_variant	MODERATE	TM6SF2	23.9	1	missense_variant	MODERATE	TM6SF2	23.9
19_7	1532	19	19379549	19268740	rs58542926	L_LDL_FC_pct	C	T	0.0752037	0.0435688	0.00362754	32.5049	0.044297	0.00387159	29.5821	0.809621	SuSie	Free Cholesterol to Total Lipids in Large LDL percentage	%	Relative lipoprotein lipid concentrations	Large LDL ratios	Percentage	23617	23917	TM6SF2 (4376) - ENSG00000213996	TM6SF2 (2024) - ENSG00000213996	TRUE	missense_variant	MODERATE	TM6SF2	23.9	1	missense_variant	MODERATE	TM6SF2	23.9
19_7	1532	19	19379549	19268740	rs58542926	L_LDL_PL_pct	C	T	0.0752037	0.0365681	0.00386311	20.5363	0.0364322	0.00404508	18.6707	0.507551	SuSie	Phospholipids to Total Lipids in Large LDL percentage	%	Relative lipoprotein lipid concentrations	Large LDL ratios	Percentage	23614	23914	TM6SF2 (4376) - ENSG00000213996	TM6SF2 (2024) - ENSG00000213996	TRUE	missense_variant	MODERATE	TM6SF2	23.9	1	missense_variant	MODERATE	TM6SF2	23.9
19_7	1532	19	19379549	19268740	rs58542926	L_LDL_TG	C	T	0.0752037	-0.0607621	0.00381785	56.3039	-0.0625881	0.0040249	53.785	0.562326	SuSie	Triglycerides in Large LDL	mmol/L	Lipoprotein subclasses	Large LDL (average diameter 25.5 nm)	Non-derived	23536	23836	TM6SF2 (4376) - ENSG00000213996	TM6SF2 (2024) - ENSG00000213996	TRUE	missense_variant	MODERATE	TM6SF2	23.9	1	missense_variant	MODERATE	TM6SF2	23.9
19_7	1532	19	19379549	19268740	rs58542926	L_VLDL_C	C	T	0.0752037	-0.102484	0.00387575	153.35	-0.105213	0.00400931	150.937	0.996892	SuSie	Cholesterol in Large VLDL	mmol/L	Lipoprotein subclasses	Large VLDL (average diameter 53.6 nm)	Composite	23498	23798	TM6SF2 (4376) - ENSG00000213996	TM6SF2 (2024) - ENSG00000213996	TRUE	missense_variant	MODERATE	TM6SF2	23.9	1	missense_variant	MODERATE	TM6SF2	23.9
19_7	1532	19	19379549	19268740	rs58542926	L_VLDL_CE	C	T	0.0752037	-0.10121	0.00392795	145.678	-0.104066	0.00403475	145.856	0.989605	SuSie	Cholesteryl Esters in Large VLDL	mmol/L	Lipoprotein subclasses	Large VLDL (average diameter 53.6 nm)	Non-derived	23499	23799	TM6SF2 (4376) - ENSG00000213996	TM6SF2 (2024) - ENSG00000213996	TRUE	missense_variant	MODERATE	TM6SF2	23.9	1	missense_variant	MODERATE	TM6SF2	23.9
19_7	1532	19	19379549	19268740	rs58542926	L_VLDL_FC	C	T	0.0752037	-0.100974	0.00381492	153.648	-0.103468	0.00397799	148.305	0.998615	SuSie	Free Cholesterol in Large VLDL	mmol/L	Lipoprotein subclasses	Large VLDL (average diameter 53.6 nm)	Non-derived	23500	23800	TM6SF2 (4376) - ENSG00000213996	TM6SF2 (2024) - ENSG00000213996	TRUE	missense_variant	MODERATE	TM6SF2	23.9	1	missense_variant	MODERATE	TM6SF2	23.9
19_7	1532	19	19379549	19268740	rs58542926	L_VLDL_L	C	T	0.0752037	-0.105765	0.00380431	169.38	-0.108154	0.0039723	162.37	0.999666	SuSie	Total Lipids in Large VLDL	mmol/L	Lipoprotein subclasses	Large VLDL (average diameter 53.6 nm)	Composite	23496	23796	TM6SF2 (4376) - ENSG00000213996	TM6SF2 (2024) - ENSG00000213996	TRUE	missense_variant	MODERATE	TM6SF2	23.9	1	missense_variant	MODERATE	TM6SF2	23.9
19_7	1532	19	19379549	19268740	rs58542926	L_VLDL_P	C	T	0.0752037	-0.101138	0.00380018	155.33	-0.103445	0.00397315	148.599	0.999281	SuSie	Concentration of Large VLDL Particles	mmol/L	Lipoprotein subclasses	Large VLDL (average diameter 53.6 nm)	Non-derived	23495	23795	TM6SF2 (4376) - ENSG00000213996	TM6SF2 (2024) - ENSG00000213996	TRUE	missense_variant	MODERATE	TM6SF2	23.9	1	missense_variant	MODERATE	TM6SF2	23.9
19_7	1532	19	19379549	19268740	rs58542926	L_VLDL_PL	C	T	0.0752037	-0.0982178	0.00378692	147.583	-0.100631	0.00396854	141.021	0.99888	SuSie	Phospholipids in Large VLDL	mmol/L	Lipoprotein subclasses	Large VLDL (average diameter 53.6 nm)	Non-derived	23497	23797	TM6SF2 (4376) - ENSG00000213996	TM6SF2 (2024) - ENSG00000213996	TRUE	missense_variant	MODERATE	TM6SF2	23.9	1	missense_variant	MODERATE	TM6SF2	23.9
19_7	1532	19	19379549	19268740	rs58542926	L_VLDL_TG	C	T	0.0752037	-0.107732	0.00377666	178.251	-0.109632	0.00395689	168.087	0.999897	SuSie	Triglycerides in Large VLDL	mmol/L	Lipoprotein subclasses	Large VLDL (average diameter 53.6 nm)	Non-derived	23501	23801	TM6SF2 (4376) - ENSG00000213996	TM6SF2 (2024) - ENSG00000213996	TRUE	missense_variant	MODERATE	TM6SF2	23.9	1	missense_variant	MODERATE	TM6SF2	23.9
19_7	1532	19	19379549	19268740	rs58542926	MUFA	C	T	0.0752037	-0.10395	0.00388219	157.212	-0.105667	0.00403655	150.202	0.996251	SuSie	Monounsaturated Fatty Acids	mmol/L	Fatty acids		Non-derived	23447	23747	TM6SF2 (4376) - ENSG00000213996	TM6SF2 (2024) - ENSG00000213996	TRUE	missense_variant	MODERATE	TM6SF2	23.9	1	missense_variant	MODERATE	TM6SF2	23.9
19_7	1532	19	19379549	19268740	rs58542926	MUFA_pct	C	T	0.0752037	-0.0467318	0.00366597	36.492	-0.0472757	0.00392311	32.71	0.69863	SuSie	Monounsaturated Fatty Acids to Total Fatty Acids percentage	%	Fatty acids	Fatty acid ratios	Percentage	23454	23754	TM6SF2 (4376) - ENSG00000213996	TM6SF2 (2024) - ENSG00000213996	TRUE	missense_variant	MODERATE	TM6SF2	23.9	1	missense_variant	MODERATE	TM6SF2	23.9
19_7	1532	19	19379549	19268740	rs58542926	M_HDL_CE_pct	C	T	0.0752037	0.0643549	0.00371126	66.6326	0.065788	0.00396133	61.1926	0.926538	SuSie	Cholesteryl Esters to Total Lipids in Medium HDL percentage	%	Relative lipoprotein lipid concentrations	Medium HDL ratios	Percentage	23641	23941	TM6SF2 (4376) - ENSG00000213996	TM6SF2 (2024) - ENSG00000213996	TRUE	missense_variant	MODERATE	TM6SF2	23.9	1	missense_variant	MODERATE	TM6SF2	23.9
19_7	1532	19	19379549	19268740	rs58542926	M_HDL_C_pct	C	T	0.0752037	0.0557928	0.00361861	52.9089	0.0572341	0.003903	47.9492	0.912559	SuSie	Cholesterol to Total Lipids in Medium HDL percentage	%	Relative lipoprotein lipid concentrations	Medium HDL ratios	Percentage	23640	23940	TM6SF2 (4376) - ENSG00000213996	TM6SF2 (2024) - ENSG00000213996	TRUE	missense_variant	MODERATE	TM6SF2	23.9	1	missense_variant	MODERATE	TM6SF2	23.9
19_7	1532	19	19379549	19268740	rs58542926	M_HDL_L	C	T	0.0752037	-0.0308185	0.00355105	17.3975	-0.0298222	0.00375539	14.6974	0.36849	SuSie	Total Lipids in Medium HDL	mmol/L	Lipoprotein subclasses	Medium HDL (average diameter 10.9 nm)	Composite	23566	23866	TM6SF2 (4376) - ENSG00000213996	TM6SF2 (2024) - ENSG00000213996	TRUE	missense_variant	MODERATE	TM6SF2	23.9	1	missense_variant	MODERATE	TM6SF2	23.9
19_7	1532	19	19379549	19268740	rs58542926	M_HDL_PL	C	T	0.0752037	-0.0409494	0.00359175	29.3835	-0.0400753	0.00377876	25.5477	0.694573	SuSie	Phospholipids in Medium HDL	mmol/L	Lipoprotein subclasses	Medium HDL (average diameter 10.9 nm)	Non-derived	23567	23867	TM6SF2 (4376) - ENSG00000213996	TM6SF2 (2024) - ENSG00000213996	TRUE	missense_variant	MODERATE	TM6SF2	23.9	1	missense_variant	MODERATE	TM6SF2	23.9
19_7	1532	19	19379549	19268740	rs58542926	M_HDL_PL_pct	C	T	0.0752037	-0.0633263	0.00362329	67.6727	-0.0642582	0.0038837	60.7452	0.976442	SuSie	Phospholipids to Total Lipids in Medium HDL percentage	%	Relative lipoprotein lipid concentrations	Medium HDL ratios	Percentage	23639	23939	TM6SF2 (4376) - ENSG00000213996	TM6SF2 (2024) - ENSG00000213996	TRUE	missense_variant	MODERATE	TM6SF2	23.9	1	missense_variant	MODERATE	TM6SF2	23.9
19_7	1532	19	19379549	19268740	rs58542926	M_HDL_TG	C	T	0.0752037	-0.0661061	0.00376898	68.1456	-0.0669332	0.00400081	62.0808	0.936698	SuSie	Triglycerides in Medium HDL	mmol/L	Lipoprotein subclasses	Medium HDL (average diameter 10.9 nm)	Non-derived	23571	23871	TM6SF2 (4376) - ENSG00000213996	TM6SF2 (2024) - ENSG00000213996	TRUE	missense_variant	MODERATE	TM6SF2	23.9	1	missense_variant	MODERATE	TM6SF2	23.9
19_7	1532	19	19379549	19268740	rs58542926	M_HDL_TG_pct	C	T	0.0752037	-0.0469222	0.00364434	37.208	-0.0483972	0.00392956	34.1242	0.765246	SuSie	Triglycerides to Total Lipids in Medium HDL percentage	%	Relative lipoprotein lipid concentrations	Medium HDL ratios	Percentage	23643	23943	TM6SF2 (4376) - ENSG00000213996	TM6SF2 (2024) - ENSG00000213996	TRUE	missense_variant	MODERATE	TM6SF2	23.9	1	missense_variant	MODERATE	TM6SF2	23.9
19_7	1532	19	19379549	19268740	rs58542926	M_LDL_CE_pct	C	T	0.0752037	-0.0835774	0.0039321	99.5295	-0.0850323	0.00402587	98.2466	0.932679	SuSie	Cholesteryl Esters to Total Lipids in Medium LDL percentage	%	Relative lipoprotein lipid concentrations	Medium LDL ratios	Percentage	23621	23921	TM6SF2 (4376) - ENSG00000213996	TM6SF2 (2024) - ENSG00000213996	TRUE	missense_variant	MODERATE	TM6SF2	23.9	1	missense_variant	MODERATE	TM6SF2	23.9
19_7	1532	19	19379549	19268740	rs58542926	M_LDL_FC_pct	C	T	0.0752037	0.0610902	0.0036449	62.3236	0.0613221	0.00389362	55.1435	0.922173	SuSie	Free Cholesterol to Total Lipids in Medium LDL percentage	%	Relative lipoprotein lipid concentrations	Medium LDL ratios	Percentage	23622	23922	TM6SF2 (4376) - ENSG00000213996	TM6SF2 (2024) - ENSG00000213996	TRUE	missense_variant	MODERATE	TM6SF2	23.9	1	missense_variant	MODERATE	TM6SF2	23.9
19_7	1532	19	19379549	19268740	rs58542926	M_LDL_TG	C	T	0.0752037	-0.065816	0.00382005	65.7941	-0.0674098	0.00402173	62.3103	0.758564	SuSie	Triglycerides in Medium LDL	mmol/L	Lipoprotein subclasses	Medium LDL (average diameter 23 nm)	Non-derived	23543	23843	TM6SF2 (4376) - ENSG00000213996	TM6SF2 (2024) - ENSG00000213996	TRUE	missense_variant	MODERATE	TM6SF2	23.9	1	missense_variant	MODERATE	TM6SF2	23.9
19_7	1532	19	19379549	19268740	rs58542926	M_VLDL_CE_pct	C	T	0.0752037	0.0416163	0.00362625	29.761	0.0423439	0.00382156	27.8019	0.736891	SuSie	Cholesteryl Esters to Total Lipids in Medium VLDL percentage	%	Relative lipoprotein lipid concentrations	Medium VLDL ratios	Percentage	23596	23896	TM6SF2 (4376) - ENSG00000213996	TM6SF2 (2024) - ENSG00000213996	TRUE	missense_variant	MODERATE	TM6SF2	23.9	1	missense_variant	MODERATE	TM6SF2	23.9
19_7	1532	19	19379549	19268740	rs58542926	M_VLDL_C_pct	C	T	0.0752037	0.0366791	0.0036503	23.029	0.0372765	0.00383602	21.5929	0.638076	SuSie	Cholesterol to Total Lipids in Medium VLDL percentage	%	Relative lipoprotein lipid concentrations	Medium VLDL ratios	Percentage	23595	23895	TM6SF2 (4376) - ENSG00000213996	TM6SF2 (2024) - ENSG00000213996	TRUE	missense_variant	MODERATE	TM6SF2	23.9	1	missense_variant	MODERATE	TM6SF2	23.9
19_7	1532	19	19379549	19268740	rs58542926	M_VLDL_FC	C	T	0.0752037	-0.0903194	0.00400565	111.853	-0.0926912	0.00405691	114.744	0.548462	SuSie	Free Cholesterol in Medium VLDL	mmol/L	Lipoprotein subclasses	Medium VLDL (average diameter 44.5 nm)	Non-derived	23507	23807	TM6SF2 (4376) - ENSG00000213996	TM6SF2 (2024) - ENSG00000213996	TRUE	missense_variant	MODERATE	TM6SF2	23.9	1	missense_variant	MODERATE	TM6SF2	23.9
19_7	1532	19	19379549	19268740	rs58542926	M_VLDL_L	C	T	0.0752037	-0.105711	0.00396417	155.939	-0.108234	0.00404576	156.81	0.980236	SuSie	Total Lipids in Medium VLDL	mmol/L	Lipoprotein subclasses	Medium VLDL (average diameter 44.5 nm)	Composite	23503	23803	TM6SF2 (4376) - ENSG00000213996	TM6SF2 (2024) - ENSG00000213996	TRUE	missense_variant	MODERATE	TM6SF2	23.9	1	missense_variant	MODERATE	TM6SF2	23.9
19_7	1532	19	19379549	19268740	rs58542926	M_VLDL_P	C	T	0.0752037	-0.0979894	0.00399053	132.423	-0.100431	0.00405398	134.667	0.85494	SuSie	Concentration of Medium VLDL Particles	mmol/L	Lipoprotein subclasses	Medium VLDL (average diameter 44.5 nm)	Non-derived	23502	23802	TM6SF2 (4376) - ENSG00000213996	TM6SF2 (2024) - ENSG00000213996	TRUE	missense_variant	MODERATE	TM6SF2	23.9	1	missense_variant	MODERATE	TM6SF2	23.9
19_7	1532	19	19379549	19268740	rs58542926	M_VLDL_PL	C	T	0.0752037	-0.0957561	0.00399483	126.243	-0.0981679	0.0040555	128.631	0.783356	SuSie	Phospholipids in Medium VLDL	mmol/L	Lipoprotein subclasses	Medium VLDL (average diameter 44.5 nm)	Non-derived	23504	23804	TM6SF2 (4376) - ENSG00000213996	TM6SF2 (2024) - ENSG00000213996	TRUE	missense_variant	MODERATE	TM6SF2	23.9	1	missense_variant	MODERATE	TM6SF2	23.9
19_7	1532	19	19379549	19268740	rs58542926	M_VLDL_TG	C	T	0.0752037	-0.112856	0.00381786	191.313	-0.115527	0.00398614	183.781	0.999914	SuSie	Triglycerides in Medium VLDL	mmol/L	Lipoprotein subclasses	Medium VLDL (average diameter 44.5 nm)	Non-derived	23508	23808	TM6SF2 (4376) - ENSG00000213996	TM6SF2 (2024) - ENSG00000213996	TRUE	missense_variant	MODERATE	TM6SF2	23.9	1	missense_variant	MODERATE	TM6SF2	23.9
19_7	1532	19	19379549	19268740	rs58542926	M_VLDL_TG_pct	C	T	0.0752037	-0.0319081	0.00367649	17.3986	-0.0324065	0.00384785	16.4303	0.552404	SuSie	Triglycerides to Total Lipids in Medium VLDL percentage	%	Relative lipoprotein lipid concentrations	Medium VLDL ratios	Percentage	23598	23898	TM6SF2 (4376) - ENSG00000213996	TM6SF2 (2024) - ENSG00000213996	TRUE	missense_variant	MODERATE	TM6SF2	23.9	1	missense_variant	MODERATE	TM6SF2	23.9
19_7	1532	19	19379549	19268740	rs58542926	Omega_3	C	T	0.0752037	-0.172297	0.00366712	481.129	-0.175754	0.003908	Inf	1	SuSie	Omega-3 Fatty Acids	mmol/L	Fatty acids		Non-derived	23444	23744	TM6SF2 (4376) - ENSG00000213996	TM6SF2 (2024) - ENSG00000213996	TRUE	missense_variant	MODERATE	TM6SF2	23.9	1	missense_variant	MODERATE	TM6SF2	23.9
19_7	1532	19	19379549	19268740	rs58542926	Omega_3_pct	C	T	0.0752037	-0.137479	0.00365076	309.608	-0.140164	0.00388607	283.723	0.999976	SuSie	Omega-3 Fatty Acids to Total Fatty Acids percentage	%	Fatty acids	Fatty acid ratios	Percentage	23451	23751	TM6SF2 (4376) - ENSG00000213996	TM6SF2 (2024) - ENSG00000213996	TRUE	missense_variant	MODERATE	TM6SF2	23.9	1	missense_variant	MODERATE	TM6SF2	23.9
19_7	1532	19	19379549	19268740	rs58542926	Omega_6	C	T	0.0752037	-0.0978202	0.00387093	140.171	-0.0998324	0.00395322	139.882	0.876101	SuSie	Omega-6 Fatty Acids	mmol/L	Fatty acids		Non-derived	23445	23745	TM6SF2 (4376) - ENSG00000213996	TM6SF2 (2024) - ENSG00000213996	TRUE	missense_variant	MODERATE	TM6SF2	23.9	1	missense_variant	MODERATE	TM6SF2	23.9
19_7	1532	19	19379549	19268740	rs58542926	Omega_6_by_Omega_3	C	T	0.0752037	0.150406	0.00365661	369.101	0.153151	0.00388608	Inf	0.999998	SuSie	Omega-6 Fatty Acids to Omega-3 Fatty Acids ratio	ratio	Fatty acids	Fatty acid ratios	Ratio	23459	23759	TM6SF2 (4376) - ENSG00000213996	TM6SF2 (2024) - ENSG00000213996	TRUE	missense_variant	MODERATE	TM6SF2	23.9	1	missense_variant	MODERATE	TM6SF2	23.9
19_7	1532	19	19379549	19268740	rs58542926	Omega_6_pct	C	T	0.0752037	0.0750926	0.00373227	89.3052	0.0752316	0.00389466	82.3746	0.924805	SuSie	Omega-6 Fatty Acids to Total Fatty Acids percentage	%	Fatty acids	Fatty acid ratios	Percentage	23452	23752	TM6SF2 (4376) - ENSG00000213996	TM6SF2 (2024) - ENSG00000213996	TRUE	missense_variant	MODERATE	TM6SF2	23.9	1	missense_variant	MODERATE	TM6SF2	23.9
19_7	1532	19	19379549	19268740	rs58542926	PUFA	C	T	0.0752037	-0.121647	0.003845	218.952	-0.124151	0.00395054	215.811	0.983737	SuSie	Polyunsaturated Fatty Acids	mmol/L	Fatty acids		Composite	23446	23746	TM6SF2 (4376) - ENSG00000213996	TM6SF2 (2024) - ENSG00000213996	TRUE	missense_variant	MODERATE	TM6SF2	23.9	1	missense_variant	MODERATE	TM6SF2	23.9
19_7	1532	19	19379549	19268740	rs58542926	PUFA_by_MUFA	C	T	0.0752037	0.0367134	0.00369587	22.5268	0.0364129	0.0039196	19.8096	0.51681	SuSie	Polyunsaturated Fatty Acids to Monounsaturated Fatty Acids ratio	ratio	Fatty acids	Fatty acid ratios	Ratio	23458	23758	TM6SF2 (4376) - ENSG00000213996	TM6SF2 (2024) - ENSG00000213996	TRUE	missense_variant	MODERATE	TM6SF2	23.9	1	missense_variant	MODERATE	TM6SF2	23.9
19_7	1532	19	19379549	19268740	rs58542926	Phosphatidylc	C	T	0.0752037	-0.0691898	0.00364731	79.5209	-0.0702925	0.00380428	75.4724	0.664877	SuSie	Phosphatidylcholines	mmol/L	Other lipids		Non-derived	23437	23737	TM6SF2 (4376) - ENSG00000213996	TM6SF2 (2024) - ENSG00000213996	TRUE	missense_variant	MODERATE	TM6SF2	23.9	1	missense_variant	MODERATE	TM6SF2	23.9
19_7	1532	19	19379549	19268740	rs58542926	Phosphoglyc	C	T	0.0752037	-0.0807019	0.00369213	105.184	-0.081909	0.00383379	100.497	0.82415	SuSie	Phosphoglycerides	mmol/L	Other lipids		Non-derived	23434	23734	TM6SF2 (4376) - ENSG00000213996	TM6SF2 (2024) - ENSG00000213996	TRUE	missense_variant	MODERATE	TM6SF2	23.9	1	missense_variant	MODERATE	TM6SF2	23.9
19_7	1532	19	19379549	19268740	rs58542926	SFA	C	T	0.0752037	-0.0976974	0.00391925	136.427	-0.0989162	0.00402168	132.761	0.958188	SuSie	Saturated Fatty Acids	mmol/L	Fatty acids		Non-derived	23448	23748	TM6SF2 (4376) - ENSG00000213996	TM6SF2 (2024) - ENSG00000213996	TRUE	missense_variant	MODERATE	TM6SF2	23.9	1	missense_variant	MODERATE	TM6SF2	23.9
19_7	1532	19	19379549	19268740	rs58542926	S_HDL_C	C	T	0.0752037	-0.0837082	0.00389242	101.859	-0.0849123	0.00403812	97.3872	0.883189	SuSie	Cholesterol in Small HDL	mmol/L	Lipoprotein subclasses	Small HDL (average diameter 8.7 nm)	Composite	23575	23875	TM6SF2 (4376) - ENSG00000213996	TM6SF2 (2024) - ENSG00000213996	TRUE	missense_variant	MODERATE	TM6SF2	23.9	1	missense_variant	MODERATE	TM6SF2	23.9
19_7	1532	19	19379549	19268740	rs58542926	S_HDL_CE	C	T	0.0752037	-0.0793925	0.00389356	91.6945	-0.0804723	0.00405698	86.7938	0.882772	SuSie	Cholesteryl Esters in Small HDL	mmol/L	Lipoprotein subclasses	Small HDL (average diameter 8.7 nm)	Non-derived	23576	23876	TM6SF2 (4376) - ENSG00000213996	TM6SF2 (2024) - ENSG00000213996	TRUE	missense_variant	MODERATE	TM6SF2	23.9	1	missense_variant	MODERATE	TM6SF2	23.9
19_7	1532	19	19379549	19268740	rs58542926	S_HDL_FC	C	T	0.0752037	-0.0807736	0.00381772	98.6287	-0.0824056	0.00395351	95.7119	0.744016	SuSie	Free Cholesterol in Small HDL	mmol/L	Lipoprotein subclasses	Small HDL (average diameter 8.7 nm)	Non-derived	23577	23877	TM6SF2 (4376) - ENSG00000213996	TM6SF2 (2024) - ENSG00000213996	TRUE	missense_variant	MODERATE	TM6SF2	23.9	1	missense_variant	MODERATE	TM6SF2	23.9
19_7	1532	19	19379549	19268740	rs58542926	S_HDL_FC_pct	C	T	0.0752037	0.0252257	0.00366862	11.211	0.0253227	0.0039005	10.0721	0.550932	SuSie	Free Cholesterol to Total Lipids in Small HDL percentage	%	Relative lipoprotein lipid concentrations	Small HDL ratios	Percentage	23647	23947	TM6SF2 (4376) - ENSG00000213996	TM6SF2 (2024) - ENSG00000213996	TRUE	missense_variant	MODERATE	TM6SF2	23.9	1	missense_variant	MODERATE	TM6SF2	23.9
19_7	1532	19	19379549	19268740	rs58542926	S_HDL_L	C	T	0.0752037	-0.0965685	0.00388171	135.888	-0.0984483	0.00403005	130.981	0.993733	SuSie	Total Lipids in Small HDL	mmol/L	Lipoprotein subclasses	Small HDL (average diameter 8.7 nm)	Composite	23573	23873	TM6SF2 (4376) - ENSG00000213996	TM6SF2 (2024) - ENSG00000213996	TRUE	missense_variant	MODERATE	TM6SF2	23.9	1	missense_variant	MODERATE	TM6SF2	23.9
19_7	1532	19	19379549	19268740	rs58542926	S_HDL_P	C	T	0.0752037	-0.0924127	0.003903	123.21	-0.094022	0.00404821	118.527	0.912123	SuSie	Concentration of Small HDL Particles	mmol/L	Lipoprotein subclasses	Small HDL (average diameter 8.7 nm)	Non-derived	23572	23872	TM6SF2 (4376) - ENSG00000213996	TM6SF2 (2024) - ENSG00000213996	TRUE	missense_variant	MODERATE	TM6SF2	23.9	1	missense_variant	MODERATE	TM6SF2	23.9
19_7	1532	19	19379549	19268740	rs58542926	S_HDL_PL	C	T	0.0752037	-0.0943214	0.00385699	131.348	-0.0957525	0.00400453	125.547	0.99689	SuSie	Phospholipids in Small HDL	mmol/L	Lipoprotein subclasses	Small HDL (average diameter 8.7 nm)	Non-derived	23574	23874	TM6SF2 (4376) - ENSG00000213996	TM6SF2 (2024) - ENSG00000213996	TRUE	missense_variant	MODERATE	TM6SF2	23.9	1	missense_variant	MODERATE	TM6SF2	23.9
19_7	1532	19	19379549	19268740	rs58542926	S_HDL_TG	C	T	0.0752037	-0.0714588	0.00369037	82.8054	-0.0732928	0.00395958	75.7383	0.978807	SuSie	Triglycerides in Small HDL	mmol/L	Lipoprotein subclasses	Small HDL (average diameter 8.7 nm)	Non-derived	23578	23878	TM6SF2 (4376) - ENSG00000213996	TM6SF2 (2024) - ENSG00000213996	TRUE	missense_variant	MODERATE	TM6SF2	23.9	1	missense_variant	MODERATE	TM6SF2	23.9
19_7	1532	19	19379549	19268740	rs58542926	S_HDL_TG_pct	C	T	0.0752037	-0.0389346	0.00360303	26.4919	-0.0400826	0.00389697	24.0841	0.603476	SuSie	Triglycerides to Total Lipids in Small HDL percentage	%	Relative lipoprotein lipid concentrations	Small HDL ratios	Percentage	23648	23948	TM6SF2 (4376) - ENSG00000213996	TM6SF2 (2024) - ENSG00000213996	TRUE	missense_variant	MODERATE	TM6SF2	23.9	1	missense_variant	MODERATE	TM6SF2	23.9
19_7	1532	19	19379549	19268740	rs58542926	S_LDL_CE_pct	C	T	0.0752037	-0.094699	0.00392756	127.721	-0.0966122	0.00404934	125.004	0.998472	SuSie	Cholesteryl Esters to Total Lipids in Small LDL percentage	%	Relative lipoprotein lipid concentrations	Small LDL ratios	Percentage	23626	23926	TM6SF2 (4376) - ENSG00000213996	TM6SF2 (2024) - ENSG00000213996	TRUE	missense_variant	MODERATE	TM6SF2	23.9	1	missense_variant	MODERATE	TM6SF2	23.9
19_7	1532	19	19379549	19268740	rs58542926	S_LDL_FC_pct	C	T	0.0752037	0.0503847	0.00371977	41.0723	0.0503925	0.00393924	36.7363	0.523533	SuSie	Free Cholesterol to Total Lipids in Small LDL percentage	%	Relative lipoprotein lipid concentrations	Small LDL ratios	Percentage	23627	23927	TM6SF2 (4376) - ENSG00000213996	TM6SF2 (2024) - ENSG00000213996	TRUE	missense_variant	MODERATE	TM6SF2	23.9	1	missense_variant	MODERATE	TM6SF2	23.9
19_7	1532	19	19379549	19268740	rs58542926	S_LDL_PL_pct	C	T	0.0752037	0.0826389	0.00390927	98.4597	0.0844619	0.00404587	96.0062	0.988362	SuSie	Phospholipids to Total Lipids in Small LDL percentage	%	Relative lipoprotein lipid concentrations	Small LDL ratios	Percentage	23624	23924	TM6SF2 (4376) - ENSG00000213996	TM6SF2 (2024) - ENSG00000213996	TRUE	missense_variant	MODERATE	TM6SF2	23.9	1	missense_variant	MODERATE	TM6SF2	23.9
19_7	1532	19	19379549	19268740	rs58542926	S_LDL_TG	C	T	0.0752037	-0.0759639	0.0038078	87.8202	-0.0771812	0.00400513	81.9884	0.957761	SuSie	Triglycerides in Small LDL	mmol/L	Lipoprotein subclasses	Small LDL (average diameter 18.7 nm)	Non-derived	23550	23850	TM6SF2 (4376) - ENSG00000213996	TM6SF2 (2024) - ENSG00000213996	TRUE	missense_variant	MODERATE	TM6SF2	23.9	1	missense_variant	MODERATE	TM6SF2	23.9
19_7	1532	19	19379549	19268740	rs58542926	S_VLDL_CE_pct	C	T	0.0752037	0.0324984	0.00385192	16.487	0.0323386	0.00399378	15.249	0.536961	SuSie	Cholesteryl Esters to Total Lipids in Small VLDL percentage	%	Relative lipoprotein lipid concentrations	Small VLDL ratios	Percentage	23601	23901	TM6SF2 (4376) - ENSG00000213996	TM6SF2 (2024) - ENSG00000213996	TRUE	missense_variant	MODERATE	TM6SF2	23.9	1	missense_variant	MODERATE	TM6SF2	23.9
19_7	1532	19	19379549	19268740	rs58542926	S_VLDL_L	C	T	0.0752037	-0.0876278	0.00392474	109.695	-0.0901877	0.00404566	109.297	0.921925	SuSie	Total Lipids in Small VLDL	mmol/L	Lipoprotein subclasses	Small VLDL (average diameter 36.8 nm)	Composite	23510	23810	TM6SF2 (4376) - ENSG00000213996	TM6SF2 (2024) - ENSG00000213996	TRUE	missense_variant	MODERATE	TM6SF2	23.9	1	missense_variant	MODERATE	TM6SF2	23.9
19_7	1532	19	19379549	19268740	rs58542926	S_VLDL_P	C	T	0.0752037	-0.0858041	0.00390542	106.258	-0.0884633	0.00403887	105.556	0.931537	SuSie	Concentration of Small VLDL Particles	mmol/L	Lipoprotein subclasses	Small VLDL (average diameter 36.8 nm)	Non-derived	23509	23809	TM6SF2 (4376) - ENSG00000213996	TM6SF2 (2024) - ENSG00000213996	TRUE	missense_variant	MODERATE	TM6SF2	23.9	1	missense_variant	MODERATE	TM6SF2	23.9
19_7	1532	19	19379549	19268740	rs58542926	S_VLDL_PL	C	T	0.0752037	-0.0842919	0.00398549	98.5566	-0.0867938	0.00405937	100.646	0.576794	SuSie	Phospholipids in Small VLDL	mmol/L	Lipoprotein subclasses	Small VLDL (average diameter 36.8 nm)	Non-derived	23511	23811	TM6SF2 (4376) - ENSG00000213996	TM6SF2 (2024) - ENSG00000213996	TRUE	missense_variant	MODERATE	TM6SF2	23.9	1	missense_variant	MODERATE	TM6SF2	23.9
19_7	1532	19	19379549	19268740	rs58542926	S_VLDL_TG	C	T	0.0752037	-0.0897829	0.00373694	126.825	-0.0919638	0.00397029	117.896	0.998545	SuSie	Triglycerides in Small VLDL	mmol/L	Lipoprotein subclasses	Small VLDL (average diameter 36.8 nm)	Non-derived	23515	23815	TM6SF2 (4376) - ENSG00000213996	TM6SF2 (2024) - ENSG00000213996	TRUE	missense_variant	MODERATE	TM6SF2	23.9	1	missense_variant	MODERATE	TM6SF2	23.9
19_7	1532	19	19379549	19268740	rs58542926	TG_by_PG	C	T	0.0752037	-0.0691239	0.00356884	82.8484	-0.0705889	0.00382503	75.2896	0.98114	SuSie	Triglycerides to Phosphoglycerides ratio	ratio	Other lipids		Ratio	23435	23735	TM6SF2 (4376) - ENSG00000213996	TM6SF2 (2024) - ENSG00000213996	TRUE	missense_variant	MODERATE	TM6SF2	23.9	1	missense_variant	MODERATE	TM6SF2	23.9
19_7	1532	19	19379549	19268740	rs58542926	Total_FA	C	T	0.0752037	-0.11535	0.0039107	190.489	-0.117274	0.00402525	185.704	0.993529	SuSie	Total Fatty Acids	mmol/L	Fatty acids		Composite	23442	23742	TM6SF2 (4376) - ENSG00000213996	TM6SF2 (2024) - ENSG00000213996	TRUE	missense_variant	MODERATE	TM6SF2	23.9	1	missense_variant	MODERATE	TM6SF2	23.9
19_7	1532	19	19379549	19268740	rs58542926	Total_L	C	T	0.0752037	-0.093439	0.00393338	124.015	-0.0949909	0.00399949	123.887	0.782497	SuSie	Total Lipids in Lipoprotein Particles	mmol/L	Total lipids		Composite	23423	23723	TM6SF2 (4376) - ENSG00000213996	TM6SF2 (2024) - ENSG00000213996	TRUE	missense_variant	MODERATE	TM6SF2	23.9	1	missense_variant	MODERATE	TM6SF2	23.9
19_7	1532	19	19379549	19268740	rs58542926	Total_PL	C	T	0.0752037	-0.0803462	0.00377164	99.9699	-0.0814863	0.00387375	97.4588	0.637716	SuSie	Total Phospholipids in Lipoprotein Particles	mmol/L	Phospholipids		Composite	23411	23711	TM6SF2 (4376) - ENSG00000213996	TM6SF2 (2024) - ENSG00000213996	TRUE	missense_variant	MODERATE	TM6SF2	23.9	1	missense_variant	MODERATE	TM6SF2	23.9
19_7	1532	19	19379549	19268740	rs58542926	Total_TG	C	T	0.0752037	-0.0941914	0.00378444	136.011	-0.0958157	0.00397937	127.288	0.998717	SuSie	Total Triglycerides	mmol/L	Triglycerides		Composite	23407	23707	TM6SF2 (4376) - ENSG00000213996	TM6SF2 (2024) - ENSG00000213996	TRUE	missense_variant	MODERATE	TM6SF2	23.9	1	missense_variant	MODERATE	TM6SF2	23.9
19_7	1532	19	19379549	19268740	rs58542926	Unsaturation	C	T	0.0752037	-0.0623946	0.00363395	65.3504	-0.0647343	0.00386279	62.2887	0.590104	SuSie	Degree of Unsaturation	degree	Fatty acids		Non-derived	23443	23743	TM6SF2 (4376) - ENSG00000213996	TM6SF2 (2024) - ENSG00000213996	TRUE	missense_variant	MODERATE	TM6SF2	23.9	1	missense_variant	MODERATE	TM6SF2	23.9
19_7	1532	19	19379549	19268740	rs58542926	VLDL_C	C	T	0.0752037	-0.0873713	0.00399198	105.459	-0.0896146	0.00405897	107.23	0.736947	SuSie	VLDL Cholesterol	mmol/L	Cholesterol		Composite	23403	23703	TM6SF2 (4376) - ENSG00000213996	TM6SF2 (2024) - ENSG00000213996	TRUE	missense_variant	MODERATE	TM6SF2	23.9	1	missense_variant	MODERATE	TM6SF2	23.9
19_7	1532	19	19379549	19268740	rs58542926	VLDL_FC	C	T	0.0752037	-0.0939035	0.00396426	123.314	-0.096112	0.00404954	123.715	0.943268	SuSie	Free Cholesterol in VLDL	mmol/L	Free cholesterol		Composite	23420	23720	TM6SF2 (4376) - ENSG00000213996	TM6SF2 (2024) - ENSG00000213996	TRUE	missense_variant	MODERATE	TM6SF2	23.9	1	missense_variant	MODERATE	TM6SF2	23.9
19_7	1532	19	19379549	19268740	rs58542926	VLDL_L	C	T	0.0752037	-0.0994263	0.00389084	143.304	-0.10144	0.00402117	139.587	0.996206	SuSie	Total Lipids in VLDL	mmol/L	Total lipids		Composite	23424	23724	TM6SF2 (4376) - ENSG00000213996	TM6SF2 (2024) - ENSG00000213996	TRUE	missense_variant	MODERATE	TM6SF2	23.9	1	missense_variant	MODERATE	TM6SF2	23.9
19_7	1532	19	19379549	19268740	rs58542926	VLDL_P	C	T	0.0752037	-0.0879113	0.0039634	108.278	-0.0902001	0.00405402	108.882	0.830849	SuSie	Concentration of VLDL Particles	mmol/L	Lipoprotein particle concentrations		Composite	23428	23728	TM6SF2 (4376) - ENSG00000213996	TM6SF2 (2024) - ENSG00000213996	TRUE	missense_variant	MODERATE	TM6SF2	23.9	1	missense_variant	MODERATE	TM6SF2	23.9
19_7	1532	19	19379549	19268740	rs58542926	VLDL_PL	C	T	0.0752037	-0.0946633	0.00393346	127.247	-0.0967897	0.00404035	126.012	0.976386	SuSie	Phospholipids in VLDL	mmol/L	Phospholipids		Composite	23412	23712	TM6SF2 (4376) - ENSG00000213996	TM6SF2 (2024) - ENSG00000213996	TRUE	missense_variant	MODERATE	TM6SF2	23.9	1	missense_variant	MODERATE	TM6SF2	23.9
19_7	1532	19	19379549	19268740	rs58542926	VLDL_TG	C	T	0.0752037	-0.0976836	0.00376943	147.342	-0.099528	0.0039647	138.243	0.999459	SuSie	Triglycerides in VLDL	mmol/L	Triglycerides		Composite	23408	23708	TM6SF2 (4376) - ENSG00000213996	TM6SF2 (2024) - ENSG00000213996	TRUE	missense_variant	MODERATE	TM6SF2	23.9	1	missense_variant	MODERATE	TM6SF2	23.9
19_7	1532	19	19379549	19268740	rs58542926	VLDL_size	C	T	0.0752037	-0.0948859	0.00356484	155.367	-0.0963678	0.00382075	139.54	0.999663	SuSie	Average Diameter for VLDL Particles	nm	Lipoprotein particle sizes		Non-derived	23431	23731	TM6SF2 (4376) - ENSG00000213996	TM6SF2 (2024) - ENSG00000213996	TRUE	missense_variant	MODERATE	TM6SF2	23.9	1	missense_variant	MODERATE	TM6SF2	23.9
19_7	1532	19	19379549	19268740	rs58542926	XL_HDL_C	C	T	0.0752037	0.0439614	0.00342619	36.9588	0.0456537	0.00372469	33.8068	0.871782	SuSie	Cholesterol in Very Large HDL	mmol/L	Lipoprotein subclasses	Very large HDL (average diameter 14.3 nm)	Composite	23554	23854	TM6SF2 (4376) - ENSG00000213996	TM6SF2 (2024) - ENSG00000213996	TRUE	missense_variant	MODERATE	TM6SF2	23.9	1	missense_variant	MODERATE	TM6SF2	23.9
19_7	1532	19	19379549	19268740	rs58542926	XL_HDL_CE	C	T	0.0752037	0.0431136	0.00338862	36.3562	0.0448027	0.0037021	32.9812	0.871294	SuSie	Cholesteryl Esters in Very Large HDL	mmol/L	Lipoprotein subclasses	Very large HDL (average diameter 14.3 nm)	Non-derived	23555	23855	TM6SF2 (4376) - ENSG00000213996	TM6SF2 (2024) - ENSG00000213996	TRUE	missense_variant	MODERATE	TM6SF2	23.9	1	missense_variant	MODERATE	TM6SF2	23.9
19_7	1532	19	19379549	19268740	rs58542926	XL_HDL_FC	C	T	0.0752037	0.0447199	0.00358181	35.0465	0.0461124	0.00382197	32.7865	0.87177	SuSie	Free Cholesterol in Very Large HDL	mmol/L	Lipoprotein subclasses	Very large HDL (average diameter 14.3 nm)	Non-derived	23556	23856	TM6SF2 (4376) - ENSG00000213996	TM6SF2 (2024) - ENSG00000213996	TRUE	missense_variant	MODERATE	TM6SF2	23.9	1	missense_variant	MODERATE	TM6SF2	23.9
19_7	1532	19	19379549	19268740	rs58542926	XL_HDL_FC_pct	C	T	0.0752037	-0.034302	0.00329784	24.6118	-0.0361492	0.0035997	23.0004	0.472763	SuSie	Free Cholesterol to Total Lipids in Very Large HDL percentage	%	Relative lipoprotein lipid concentrations	Very large HDL ratios	Percentage	23632	23932	TM6SF2 (4376) - ENSG00000213996	TM6SF2 (2024) - ENSG00000213996	TRUE	missense_variant	MODERATE	TM6SF2	23.9	1	missense_variant	MODERATE	TM6SF2	23.9
19_7	1532	19	19379549	19268740	rs58542926	XL_HDL_L	C	T	0.0752037	0.0453207	0.00340016	39.8041	0.046786	0.00370379	35.845	0.852911	SuSie	Total Lipids in Very Large HDL	mmol/L	Lipoprotein subclasses	Very large HDL (average diameter 14.3 nm)	Composite	23552	23852	TM6SF2 (4376) - ENSG00000213996	TM6SF2 (2024) - ENSG00000213996	TRUE	missense_variant	MODERATE	TM6SF2	23.9	1	missense_variant	MODERATE	TM6SF2	23.9
19_7	1532	19	19379549	19268740	rs58542926	XL_HDL_P	C	T	0.0752037	0.0357843	0.00343329	24.7094	0.038673	0.00373364	24.4115	0.657363	SuSie	Concentration of Very Large HDL Particles	mmol/L	Lipoprotein subclasses	Very large HDL (average diameter 14.3 nm)	Non-derived	23551	23851	TM6SF2 (4376) - ENSG00000213996	TM6SF2 (2024) - ENSG00000213996	TRUE	missense_variant	MODERATE	TM6SF2	23.9	1	missense_variant	MODERATE	TM6SF2	23.9
19_7	1532	19	19379549	19268740	rs58542926	XL_HDL_PL	C	T	0.0752037	0.0494469	0.00338356	47.64	0.0512792	0.00369269	43.1082	0.868416	SuSie	Phospholipids in Very Large HDL	mmol/L	Lipoprotein subclasses	Very large HDL (average diameter 14.3 nm)	Non-derived	23553	23853	TM6SF2 (4376) - ENSG00000213996	TM6SF2 (2024) - ENSG00000213996	TRUE	missense_variant	MODERATE	TM6SF2	23.9	1	missense_variant	MODERATE	TM6SF2	23.9
19_7	1532	19	19379549	19268740	rs58542926	XL_HDL_PL_pct	C	T	0.0752037	0.0613994	0.00345127	70.0762	0.064031	0.00371034	65.9847	0.693747	SuSie	Phospholipids to Total Lipids in Very Large HDL percentage	%	Relative lipoprotein lipid concentrations	Very large HDL ratios	Percentage	23629	23929	TM6SF2 (4376) - ENSG00000213996	TM6SF2 (2024) - ENSG00000213996	TRUE	missense_variant	MODERATE	TM6SF2	23.9	1	missense_variant	MODERATE	TM6SF2	23.9
19_7	1532	19	19379549	19268740	rs58542926	XL_HDL_TG	C	T	0.0752037	-0.0345182	0.00377448	19.2252	-0.0346524	0.00399684	17.3627	0.299303	SuSie	Triglycerides in Very Large HDL	mmol/L	Lipoprotein subclasses	Very large HDL (average diameter 14.3 nm)	Non-derived	23557	23857	TM6SF2 (4376) - ENSG00000213996	TM6SF2 (2024) - ENSG00000213996	TRUE	missense_variant	MODERATE	TM6SF2	23.9	1	missense_variant	MODERATE	TM6SF2	23.9
19_7	1532	19	19379549	19268740	rs58542926	XL_HDL_TG_pct	C	T	0.0752037	-0.0675628	0.00354046	80.4566	-0.0701388	0.00381651	74.6745	0.982489	SuSie	Triglycerides to Total Lipids in Very Large HDL percentage	%	Relative lipoprotein lipid concentrations	Very large HDL ratios	Percentage	23633	23933	TM6SF2 (4376) - ENSG00000213996	TM6SF2 (2024) - ENSG00000213996	TRUE	missense_variant	MODERATE	TM6SF2	23.9	1	missense_variant	MODERATE	TM6SF2	23.9
19_7	1532	19	19379549	19268740	rs58542926	XL_VLDL_C	C	T	0.0752037	-0.0974354	0.00387704	138.646	-0.099779	0.00400867	135.932	0.994669	SuSie	Cholesterol in Very Large VLDL	mmol/L	Lipoprotein subclasses	Very large VLDL (average diameter 64 nm)	Composite	23491	23791	TM6SF2 (4376) - ENSG00000213996	TM6SF2 (2024) - ENSG00000213996	TRUE	missense_variant	MODERATE	TM6SF2	23.9	1	missense_variant	MODERATE	TM6SF2	23.9
19_7	1532	19	19379549	19268740	rs58542926	XL_VLDL_CE	C	T	0.0752037	-0.0975369	0.00391852	136.034	-0.100228	0.00402633	135.958	0.982947	SuSie	Cholesteryl Esters in Very Large VLDL	mmol/L	Lipoprotein subclasses	Very large VLDL (average diameter 64 nm)	Non-derived	23492	23792	TM6SF2 (4376) - ENSG00000213996	TM6SF2 (2024) - ENSG00000213996	TRUE	missense_variant	MODERATE	TM6SF2	23.9	1	missense_variant	MODERATE	TM6SF2	23.9
19_7	1532	19	19379549	19268740	rs58542926	XL_VLDL_CE_pct	C	T	0.0752037	0.0414991	0.00369629	28.5233	0.0416641	0.00387934	26.1767	0.464437	SuSie	Cholesteryl Esters to Total Lipids in Very Large VLDL percentage	%	Relative lipoprotein lipid concentrations	Very large VLDL ratios	Percentage	23586	23886	TM6SF2 (4376) - ENSG00000213996	TM6SF2 (2024) - ENSG00000213996	TRUE	missense_variant	MODERATE	TM6SF2	23.9	1	missense_variant	MODERATE	TM6SF2	23.9
19_7	1532	19	19379549	19268740	rs58542926	XL_VLDL_C_pct	C	T	0.0752037	0.0415905	0.00369793	28.6203	0.0420566	0.00387552	26.7055	0.508458	SuSie	Cholesterol to Total Lipids in Very Large VLDL percentage	%	Relative lipoprotein lipid concentrations	Very large VLDL ratios	Percentage	23585	23885	TM6SF2 (4376) - ENSG00000213996	TM6SF2 (2024) - ENSG00000213996	TRUE	missense_variant	MODERATE	TM6SF2	23.9	1	missense_variant	MODERATE	TM6SF2	23.9
19_7	1532	19	19379549	19268740	rs58542926	XL_VLDL_FC	C	T	0.0752037	-0.0944788	0.00382848	133.733	-0.09604	0.00398758	127.358	0.997322	SuSie	Free Cholesterol in Very Large VLDL	mmol/L	Lipoprotein subclasses	Very large VLDL (average diameter 64 nm)	Non-derived	23493	23793	TM6SF2 (4376) - ENSG00000213996	TM6SF2 (2024) - ENSG00000213996	TRUE	missense_variant	MODERATE	TM6SF2	23.9	1	missense_variant	MODERATE	TM6SF2	23.9
19_7	1532	19	19379549	19268740	rs58542926	XL_VLDL_FC_pct	C	T	0.0752037	0.0339398	0.00378451	18.5204	0.0341844	0.00390981	17.6434	0.494806	SuSie	Free Cholesterol to Total Lipids in Very Large VLDL percentage	%	Relative lipoprotein lipid concentrations	Very large VLDL ratios	Percentage	23587	23887	TM6SF2 (4376) - ENSG00000213996	TM6SF2 (2024) - ENSG00000213996	TRUE	missense_variant	MODERATE	TM6SF2	23.9	1	missense_variant	MODERATE	TM6SF2	23.9
19_7	1532	19	19379549	19268740	rs58542926	XL_VLDL_L	C	T	0.0752037	-0.0949794	0.00377704	138.812	-0.0964237	0.00396275	129.964	0.998762	SuSie	Total Lipids in Very Large VLDL	mmol/L	Lipoprotein subclasses	Very large VLDL (average diameter 64 nm)	Composite	23489	23789	TM6SF2 (4376) - ENSG00000213996	TM6SF2 (2024) - ENSG00000213996	TRUE	missense_variant	MODERATE	TM6SF2	23.9	1	missense_variant	MODERATE	TM6SF2	23.9
19_7	1532	19	19379549	19268740	rs58542926	XL_VLDL_P	C	T	0.0752037	-0.0931674	0.00376967	134.132	-0.0947004	0.00395978	125.594	0.998398	SuSie	Concentration of Very Large VLDL Particles	mmol/L	Lipoprotein subclasses	Very large VLDL (average diameter 64 nm)	Non-derived	23488	23788	TM6SF2 (4376) - ENSG00000213996	TM6SF2 (2024) - ENSG00000213996	TRUE	missense_variant	MODERATE	TM6SF2	23.9	1	missense_variant	MODERATE	TM6SF2	23.9
19_7	1532	19	19379549	19268740	rs58542926	XL_VLDL_PL	C	T	0.0752037	-0.0927969	0.00380456	130.671	-0.094307	0.00397566	123.581	0.997366	SuSie	Phospholipids in Very Large VLDL	mmol/L	Lipoprotein subclasses	Very large VLDL (average diameter 64 nm)	Non-derived	23490	23790	TM6SF2 (4376) - ENSG00000213996	TM6SF2 (2024) - ENSG00000213996	TRUE	missense_variant	MODERATE	TM6SF2	23.9	1	missense_variant	MODERATE	TM6SF2	23.9
19_7	1532	19	19379549	19268740	rs58542926	XL_VLDL_TG	C	T	0.0752037	-0.0921807	0.00373135	134.018	-0.0933964	0.00393995	123.415	0.99848	SuSie	Triglycerides in Very Large VLDL	mmol/L	Lipoprotein subclasses	Very large VLDL (average diameter 64 nm)	Non-derived	23494	23794	TM6SF2 (4376) - ENSG00000213996	TM6SF2 (2024) - ENSG00000213996	TRUE	missense_variant	MODERATE	TM6SF2	23.9	1	missense_variant	MODERATE	TM6SF2	23.9
19_7	1532	19	19379549	19268740	rs58542926	XS_VLDL_TG	C	T	0.0752037	-0.0646284	0.00374107	66.142	-0.0662616	0.004004	60.7684	0.911064	SuSie	Triglycerides in Very Small VLDL	mmol/L	Lipoprotein subclasses	Very small VLDL (average diameter 31.3 nm)	Non-derived	23522	23822	TM6SF2 (4376) - ENSG00000213996	TM6SF2 (2024) - ENSG00000213996	TRUE	missense_variant	MODERATE	TM6SF2	23.9	1	missense_variant	MODERATE	TM6SF2	23.9
19_7	1532	19	19379549	19268740	rs58542926	XXL_VLDL_C	C	T	0.0752037	-0.0790968	0.00378638	96.1786	-0.0801333	0.00397513	89.6048	0.982639	SuSie	Cholesterol in Chylomicrons and Extremely Large VLDL	mmol/L	Lipoprotein subclasses	Chylomicrons and extremely large VLDL (particle diameters from 75 nm upwards)	Composite	23484	23784	TM6SF2 (4376) - ENSG00000213996	TM6SF2 (2024) - ENSG00000213996	TRUE	missense_variant	MODERATE	TM6SF2	23.9	1	missense_variant	MODERATE	TM6SF2	23.9
19_7	1532	19	19379549	19268740	rs58542926	XXL_VLDL_CE	C	T	0.0752037	-0.0835187	0.00380051	106.308	-0.084841	0.00397906	100.096	0.991003	SuSie	Cholesteryl Esters in Chylomicrons and Extremely Large VLDL	mmol/L	Lipoprotein subclasses	Chylomicrons and extremely large VLDL (particle diameters from 75 nm upwards)	Non-derived	23485	23785	TM6SF2 (4376) - ENSG00000213996	TM6SF2 (2024) - ENSG00000213996	TRUE	missense_variant	MODERATE	TM6SF2	23.9	1	missense_variant	MODERATE	TM6SF2	23.9
19_7	1532	19	19379549	19268740	rs58542926	XXL_VLDL_FC	C	T	0.0752037	-0.0731881	0.00377305	83.0921	-0.0736488	0.00397082	76.0388	0.966034	SuSie	Free Cholesterol in Chylomicrons and Extremely Large VLDL	mmol/L	Lipoprotein subclasses	Chylomicrons and extremely large VLDL (particle diameters from 75 nm upwards)	Non-derived	23486	23786	TM6SF2 (4376) - ENSG00000213996	TM6SF2 (2024) - ENSG00000213996	TRUE	missense_variant	MODERATE	TM6SF2	23.9	1	missense_variant	MODERATE	TM6SF2	23.9
19_7	1532	19	19379549	19268740	rs58542926	XXL_VLDL_L	C	T	0.0752037	-0.0748185	0.00378763	86.1247	-0.0752362	0.00397422	79.1664	0.9233	SuSie	Total Lipids in Chylomicrons and Extremely Large VLDL	mmol/L	Lipoprotein subclasses	Chylomicrons and extremely large VLDL (particle diameters from 75 nm upwards)	Composite	23482	23782	TM6SF2 (4376) - ENSG00000213996	TM6SF2 (2024) - ENSG00000213996	TRUE	missense_variant	MODERATE	TM6SF2	23.9	1	missense_variant	MODERATE	TM6SF2	23.9
19_7	1532	19	19379549	19268740	rs58542926	XXL_VLDL_P	C	T	0.0752037	-0.0743008	0.0037724	85.6314	-0.0748574	0.00396747	78.646	0.945714	SuSie	Concentration of Chylomicrons and Extremely Large VLDL Particles	mmol/L	Lipoprotein subclasses	Chylomicrons and extremely large VLDL (particle diameters from 75 nm upwards)	Non-derived	23481	23781	TM6SF2 (4376) - ENSG00000213996	TM6SF2 (2024) - ENSG00000213996	TRUE	missense_variant	MODERATE	TM6SF2	23.9	1	missense_variant	MODERATE	TM6SF2	23.9
19_7	1532	19	19379549	19268740	rs58542926	XXL_VLDL_PL	C	T	0.0752037	-0.0702048	0.00375895	77.116	-0.0705839	0.00396218	70.237	0.962596	SuSie	Phospholipids in Chylomicrons and Extremely Large VLDL	mmol/L	Lipoprotein subclasses	Chylomicrons and extremely large VLDL (particle diameters from 75 nm upwards)	Non-derived	23483	23783	TM6SF2 (4376) - ENSG00000213996	TM6SF2 (2024) - ENSG00000213996	TRUE	missense_variant	MODERATE	TM6SF2	23.9	1	missense_variant	MODERATE	TM6SF2	23.9
19_7	1532	19	19379549	19268740	rs58542926	XXL_VLDL_TG	C	T	0.0752037	-0.0734469	0.00380213	82.4154	-0.0737966	0.00398052	75.9735	0.856578	SuSie	Triglycerides in Chylomicrons and Extremely Large VLDL	mmol/L	Lipoprotein subclasses	Chylomicrons and extremely large VLDL (particle diameters from 75 nm upwards)	Non-derived	23487	23787	TM6SF2 (4376) - ENSG00000213996	TM6SF2 (2024) - ENSG00000213996	TRUE	missense_variant	MODERATE	TM6SF2	23.9	1	missense_variant	MODERATE	TM6SF2	23.9
19_7	1532	19	19460541	19349732	rs73001065	DHA_pct	G	C	0.0707247	-0.05156	0.00388455	39.4793	-0.0526679	0.00404236	38.0699	0.62094	SuSie	Docosahexaenoic Acid to Total Fatty Acids percentage	%	Fatty acids	Fatty acid ratios	Percentage	23457	23757	MAU2 (9022) - ENSG00000129933	MAU2 (834) - ENSG00000129933	TRUE	intron_variant	MODIFIER	MAU2	1.119	0.885099	missense_variant	MODERATE	TM6SF2	23.9
19_7	1532	19	19460541	19349732	rs73001065	LDL_size	G	C	0.0707247	-0.0333984	0.00396642	16.4253	-0.0340059	0.00402945	16.4948	0.222731	SuSie	Average Diameter for LDL Particles	nm	Lipoprotein particle sizes		Non-derived	23432	23732	MAU2 (9022) - ENSG00000129933	MAU2 (834) - ENSG00000129933	TRUE	intron_variant	MODIFIER	MAU2	1.119	0.885099	missense_variant	MODERATE	TM6SF2	23.9
19_7	1532	19	19578743	19467934	rs73002956	XXL_VLDL_PL_pct	A	G	0.0847023	0.0247593	0.0036943	10.6871	0.0237515	0.00377973	9.48085	0.189235	SuSie	Phospholipids to Total Lipids in Chylomicrons and Extremely Large VLDL percentage	%	Relative lipoprotein lipid concentrations	Chylomicrons and extremely large VLDL ratios	Percentage	23579	23879	GATAD2A (40997) - ENSG00000167491	GATAD2A (2453) - ENSG00000167491	TRUE	intron_variant	MODIFIER	GATAD2A	5.89	0.829456	missense_variant	MODERATE	TM6SF2	23.9
19_7	1532	19	19370340	19259531	rs756350040	L_VLDL_CE_pct	TGACA	T	0.0732435	0.034153	0.00380197	18.5791	0.0342668	0.00397442	17.1797	0.556655	SuSie	Cholesteryl Esters to Total Lipids in Large VLDL percentage	%	Relative lipoprotein lipid concentrations	Large VLDL ratios	Percentage	23591	23891	HAPLN4 (3265) - ENSG00000187664	HAPLN4 (2152) - ENSG00000187664	TRUE	intron_variant	MODIFIER	HAPLN4	3.582	0.975743	missense_variant	MODERATE	TM6SF2	23.9
19_7	1532	19	19370340	19259531	rs756350040	L_VLDL_C_pct	TGACA	T	0.0732435	0.0338151	0.00389038	17.4483	0.0336761	0.00404105	16.104	0.660031	SuSie	Cholesterol to Total Lipids in Large VLDL percentage	%	Relative lipoprotein lipid concentrations	Large VLDL ratios	Percentage	23590	23890	HAPLN4 (3265) - ENSG00000187664	HAPLN4 (2152) - ENSG00000187664	TRUE	intron_variant	MODIFIER	HAPLN4	3.582	0.975743	missense_variant	MODERATE	TM6SF2	23.9
19_7	1532	19	19370340	19259531	rs756350040	L_VLDL_FC_pct	TGACA	T	0.0732435	0.0268904	0.00397384	10.8807	0.025164	0.00411541	9.01369	0.594125	SuSie	Free Cholesterol to Total Lipids in Large VLDL percentage	%	Relative lipoprotein lipid concentrations	Large VLDL ratios	Percentage	23592	23892	HAPLN4 (3265) - ENSG00000187664	HAPLN4 (2152) - ENSG00000187664	TRUE	intron_variant	MODIFIER	HAPLN4	3.582	0.975743	missense_variant	MODERATE	TM6SF2	23.9
19_7	1532	19	19370340	19259531	rs756350040	S_HDL_CE_pct	TGACA	T	0.0732435	0.0267772	0.00381984	11.6229	0.026355	0.00404868	10.1222	0.455233	SuSie	Cholesteryl Esters to Total Lipids in Small HDL percentage	%	Relative lipoprotein lipid concentrations	Small HDL ratios	Percentage	23646	23946	HAPLN4 (3265) - ENSG00000187664	HAPLN4 (2152) - ENSG00000187664	TRUE	intron_variant	MODIFIER	HAPLN4	3.582	0.975743	missense_variant	MODERATE	TM6SF2	23.9
19_7	1532	19	19370340	19259531	rs756350040	S_HDL_C_pct	TGACA	T	0.0732435	0.03377	0.00386934	17.5847	0.0336666	0.00407045	15.8753	0.55329	SuSie	Cholesterol to Total Lipids in Small HDL percentage	%	Relative lipoprotein lipid concentrations	Small HDL ratios	Percentage	23645	23945	HAPLN4 (3265) - ENSG00000187664	HAPLN4 (2152) - ENSG00000187664	TRUE	intron_variant	MODIFIER	HAPLN4	3.582	0.975743	missense_variant	MODERATE	TM6SF2	23.9
19_7	1532	19	19370340	19259531	rs756350040	XL_VLDL_TG_pct	TGACA	T	0.0732435	-0.0309766	0.00385162	15.0554	-0.0312293	0.00398918	14.3056	0.52215	SuSie	Triglycerides to Total Lipids in Very Large VLDL percentage	%	Relative lipoprotein lipid concentrations	Very large VLDL ratios	Percentage	23588	23888	HAPLN4 (3265) - ENSG00000187664	HAPLN4 (2152) - ENSG00000187664	TRUE	intron_variant	MODIFIER	HAPLN4	3.582	0.975743	missense_variant	MODERATE	TM6SF2	23.9
19_7	1532	19	19370340	19259531	rs756350040	XXL_VLDL_C_pct	TGACA	T	0.0732435	0.0313518	0.00396738	14.5629	0.0297102	0.00408576	12.4489	0.774018	SuSie	Cholesterol to Total Lipids in Chylomicrons and Extremely Large VLDL percentage	%	Relative lipoprotein lipid concentrations	Chylomicrons and extremely large VLDL ratios	Percentage	23580	23880	HAPLN4 (3265) - ENSG00000187664	HAPLN4 (2152) - ENSG00000187664	TRUE	intron_variant	MODIFIER	HAPLN4	3.582	0.975743	missense_variant	MODERATE	TM6SF2	23.9
19_7	1532	19	19370340	19259531	rs756350040	XXL_VLDL_FC_pct	TGACA	T	0.0732435	0.056784	0.00395209	46.0859	0.0566635	0.00405227	43.6947	0.875995	SuSie	Free Cholesterol to Total Lipids in Chylomicrons and Extremely Large VLDL percentage	%	Relative lipoprotein lipid concentrations	Chylomicrons and extremely large VLDL ratios	Percentage	23582	23882	HAPLN4 (3265) - ENSG00000187664	HAPLN4 (2152) - ENSG00000187664	TRUE	intron_variant	MODIFIER	HAPLN4	3.582	0.975743	missense_variant	MODERATE	TM6SF2	23.9
19_7	1532	19	19370340	19259531	rs756350040	XXL_VLDL_TG_pct	TGACA	T	0.0732435	-0.0317515	0.00398255	14.8089	-0.0303061	0.00409674	12.8573	0.586803	SuSie	Triglycerides to Total Lipids in Chylomicrons and Extremely Large VLDL percentage	%	Relative lipoprotein lipid concentrations	Chylomicrons and extremely large VLDL ratios	Percentage	23583	23883	HAPLN4 (3265) - ENSG00000187664	HAPLN4 (2152) - ENSG00000187664	TRUE	intron_variant	MODIFIER	HAPLN4	3.582	0.975743	missense_variant	MODERATE	TM6SF2	23.9
19_7	1532	19	19370340	19259531	rs756350040	bOHbutyrate	TGACA	T	0.0732435	0.02602	0.00402936	9.97312	0.0260375	0.00413098	9.53422	0.617681	SuSie	3-Hydroxybutyrate	mmol/L	Ketone bodies		Non-derived	23474	23774	HAPLN4 (3265) - ENSG00000187664	HAPLN4 (2152) - ENSG00000187664	TRUE	intron_variant	MODIFIER	HAPLN4	3.582	0.975743	missense_variant	MODERATE	TM6SF2	23.9
19_7	1532	19	19388500	19277691	rs8107974	Ala	A	T	0.0761421	-0.0521885	0.00383404	41.468	-0.0495297	0.00401144	34.291	0.610749	SuSie	Alanine	mmol/L	Amino acids		Non-derived	23460	23760	SUGP1 (1673) - ENSG00000105705	SUGP1 (3801) - ENSG00000105705	TRUE	intron_variant	MODIFIER	SUGP1	2.57	0.985225	missense_variant	MODERATE	TM6SF2	23.9
19_7	1532	19	19388500	19277691	rs8107974	ApoB	A	T	0.0761421	-0.0791407	0.00398548	87.0205	-0.0813672	0.00403299	89.7513	0.85485	SuSie	Apolipoprotein B	g/l	Apolipoproteins		Non-derived	23439	23739	SUGP1 (1673) - ENSG00000105705	SUGP1 (3801) - ENSG00000105705	TRUE	intron_variant	MODIFIER	SUGP1	2.57	0.985225	missense_variant	MODERATE	TM6SF2	23.9
19_7	1532	19	19388500	19277691	rs8107974	ApoB_by_ApoA1	A	T	0.0761421	-0.0529967	0.00392515	40.8167	-0.0557636	0.00399835	43.4725	0.601617	SuSie	Apolipoprotein B to Apolipoprotein A1 ratio	ratio	Apolipoproteins		Ratio	23441	23741	SUGP1 (1673) - ENSG00000105705	SUGP1 (3801) - ENSG00000105705	TRUE	intron_variant	MODIFIER	SUGP1	2.57	0.985225	missense_variant	MODERATE	TM6SF2	23.9
19_7	1532	19	19388500	19277691	rs8107974	Clinical_LDL_C	A	T	0.0761421	-0.0704996	0.00396779	69.9025	-0.0728167	0.00401397	72.7918	0.905882	SuSie	Clinical LDL Cholesterol	mmol/L	Cholesterol		Non-derived	23404	23704	SUGP1 (1673) - ENSG00000105705	SUGP1 (3801) - ENSG00000105705	TRUE	intron_variant	MODIFIER	SUGP1	2.57	0.985225	missense_variant	MODERATE	TM6SF2	23.9
19_7	1532	19	19388500	19277691	rs8107974	IDL_C	A	T	0.0761421	-0.0578493	0.00386509	49.9194	-0.0594325	0.00392908	50.9511	0.554919	SuSie	Cholesterol in IDL	mmol/L	Lipoprotein subclasses	IDL (average diameter 28.6 nm)	Composite	23526	23826	SUGP1 (1673) - ENSG00000105705	SUGP1 (3801) - ENSG00000105705	TRUE	intron_variant	MODIFIER	SUGP1	2.57	0.985225	missense_variant	MODERATE	TM6SF2	23.9
19_7	1532	19	19388500	19277691	rs8107974	IDL_CE	A	T	0.0761421	-0.0613735	0.00386574	56.0336	-0.0630089	0.00392662	57.2022	0.718085	SuSie	Cholesteryl Esters in IDL	mmol/L	Lipoprotein subclasses	IDL (average diameter 28.6 nm)	Non-derived	23527	23827	SUGP1 (1673) - ENSG00000105705	SUGP1 (3801) - ENSG00000105705	TRUE	intron_variant	MODIFIER	SUGP1	2.57	0.985225	missense_variant	MODERATE	TM6SF2	23.9
19_7	1532	19	19388500	19277691	rs8107974	IDL_CE_pct	A	T	0.0761421	-0.0322482	0.00375965	17.0132	-0.0316429	0.00392008	15.1591	0.328721	SuSie	Cholesteryl Esters to Total Lipids in IDL percentage	%	Relative lipoprotein lipid concentrations	IDL ratios	Percentage	23611	23911	SUGP1 (1673) - ENSG00000105705	SUGP1 (3801) - ENSG00000105705	TRUE	intron_variant	MODIFIER	SUGP1	2.57	0.985225	missense_variant	MODERATE	TM6SF2	23.9
19_7	1532	19	19388500	19277691	rs8107974	IDL_L	A	T	0.0761421	-0.0601364	0.00386803	53.7782	-0.0618155	0.00393402	54.8945	0.68071	SuSie	Total Lipids in IDL	mmol/L	Lipoprotein subclasses	IDL (average diameter 28.6 nm)	Composite	23524	23824	SUGP1 (1673) - ENSG00000105705	SUGP1 (3801) - ENSG00000105705	TRUE	intron_variant	MODIFIER	SUGP1	2.57	0.985225	missense_variant	MODERATE	TM6SF2	23.9
19_7	1532	19	19388500	19277691	rs8107974	IDL_P	A	T	0.0761421	-0.0635847	0.00394935	57.5936	-0.0658112	0.00399958	60.0905	0.681818	SuSie	Concentration of IDL Particles	mmol/L	Lipoprotein subclasses	IDL (average diameter 28.6 nm)	Non-derived	23523	23823	SUGP1 (1673) - ENSG00000105705	SUGP1 (3801) - ENSG00000105705	TRUE	intron_variant	MODIFIER	SUGP1	2.57	0.985225	missense_variant	MODERATE	TM6SF2	23.9
19_7	1532	19	19388500	19277691	rs8107974	IDL_PL	A	T	0.0761421	-0.0572982	0.00385721	49.1889	-0.0589957	0.00393363	50.107	0.6284	SuSie	Phospholipids in IDL	mmol/L	Lipoprotein subclasses	IDL (average diameter 28.6 nm)	Non-derived	23525	23825	SUGP1 (1673) - ENSG00000105705	SUGP1 (3801) - ENSG00000105705	TRUE	intron_variant	MODIFIER	SUGP1	2.57	0.985225	missense_variant	MODERATE	TM6SF2	23.9
19_7	1532	19	19388500	19277691	rs8107974	IDL_PL_pct	A	T	0.0761421	0.0362806	0.00393089	19.566	0.0364291	0.00403526	18.7544	0.315091	SuSie	Phospholipids to Total Lipids in IDL percentage	%	Relative lipoprotein lipid concentrations	IDL ratios	Percentage	23609	23909	SUGP1 (1673) - ENSG00000105705	SUGP1 (3801) - ENSG00000105705	TRUE	intron_variant	MODIFIER	SUGP1	2.57	0.985225	missense_variant	MODERATE	TM6SF2	23.9
19_7	1532	19	19388500	19277691	rs8107974	LDL_C	A	T	0.0761421	-0.0734947	0.00397296	75.6751	-0.0757653	0.00401881	78.5221	0.908022	SuSie	LDL Cholesterol	mmol/L	Cholesterol		Composite	23405	23705	SUGP1 (1673) - ENSG00000105705	SUGP1 (3801) - ENSG00000105705	TRUE	intron_variant	MODIFIER	SUGP1	2.57	0.985225	missense_variant	MODERATE	TM6SF2	23.9
19_7	1532	19	19388500	19277691	rs8107974	LDL_CE	A	T	0.0761421	-0.0784127	0.00397892	85.7265	-0.0806845	0.00402455	88.6378	0.883265	SuSie	Cholesteryl Esters in LDL	mmol/L	Cholesteryl esters		Composite	23417	23717	SUGP1 (1673) - ENSG00000105705	SUGP1 (3801) - ENSG00000105705	TRUE	intron_variant	MODIFIER	SUGP1	2.57	0.985225	missense_variant	MODERATE	TM6SF2	23.9
19_7	1532	19	19388500	19277691	rs8107974	LDL_FC	A	T	0.0761421	-0.0578395	0.00394474	47.9502	-0.0598795	0.00399882	49.9534	0.693055	SuSie	Free Cholesterol in LDL	mmol/L	Free cholesterol		Composite	23421	23721	SUGP1 (1673) - ENSG00000105705	SUGP1 (3801) - ENSG00000105705	TRUE	intron_variant	MODIFIER	SUGP1	2.57	0.985225	missense_variant	MODERATE	TM6SF2	23.9
19_7	1532	19	19388500	19277691	rs8107974	LDL_L	A	T	0.0761421	-0.0745962	0.0039769	77.7734	-0.0768442	0.00402286	80.5798	0.904877	SuSie	Total Lipids in LDL	mmol/L	Total lipids		Composite	23425	23725	SUGP1 (1673) - ENSG00000105705	SUGP1 (3801) - ENSG00000105705	TRUE	intron_variant	MODIFIER	SUGP1	2.57	0.985225	missense_variant	MODERATE	TM6SF2	23.9
19_7	1532	19	19388500	19277691	rs8107974	LDL_P	A	T	0.0761421	-0.0787821	0.00398666	86.1942	-0.0809682	0.00403438	88.8251	0.852581	SuSie	Concentration of LDL Particles	mmol/L	Lipoprotein particle concentrations		Composite	23429	23729	SUGP1 (1673) - ENSG00000105705	SUGP1 (3801) - ENSG00000105705	TRUE	intron_variant	MODIFIER	SUGP1	2.57	0.985225	missense_variant	MODERATE	TM6SF2	23.9
19_7	1532	19	19388500	19277691	rs8107974	LDL_PL	A	T	0.0761421	-0.0729179	0.00398025	74.2411	-0.0753082	0.00402517	77.3503	0.917567	SuSie	Phospholipids in LDL	mmol/L	Phospholipids		Composite	23413	23713	SUGP1 (1673) - ENSG00000105705	SUGP1 (3801) - ENSG00000105705	TRUE	intron_variant	MODIFIER	SUGP1	2.57	0.985225	missense_variant	MODERATE	TM6SF2	23.9
19_7	1532	19	19388500	19277691	rs8107974	L_LDL_C	A	T	0.0761421	-0.0677055	0.00394636	65.2497	-0.0697692	0.00399676	67.4886	0.89021	SuSie	Cholesterol in Large LDL	mmol/L	Lipoprotein subclasses	Large LDL (average diameter 25.5 nm)	Composite	23533	23833	SUGP1 (1673) - ENSG00000105705	SUGP1 (3801) - ENSG00000105705	TRUE	intron_variant	MODIFIER	SUGP1	2.57	0.985225	missense_variant	MODERATE	TM6SF2	23.9
19_7	1532	19	19388500	19277691	rs8107974	L_LDL_CE	A	T	0.0761421	-0.0713961	0.00395428	72.1455	-0.0735101	0.00400345	74.5463	0.91047	SuSie	Cholesteryl Esters in Large LDL	mmol/L	Lipoprotein subclasses	Large LDL (average diameter 25.5 nm)	Non-derived	23534	23834	SUGP1 (1673) - ENSG00000105705	SUGP1 (3801) - ENSG00000105705	TRUE	intron_variant	MODIFIER	SUGP1	2.57	0.985225	missense_variant	MODERATE	TM6SF2	23.9
19_7	1532	19	19388500	19277691	rs8107974	L_LDL_FC	A	T	0.0761421	-0.0559494	0.00391808	45.534	-0.0578085	0.00397692	47.1335	0.57098	SuSie	Free Cholesterol in Large LDL	mmol/L	Lipoprotein subclasses	Large LDL (average diameter 25.5 nm)	Non-derived	23535	23835	SUGP1 (1673) - ENSG00000105705	SUGP1 (3801) - ENSG00000105705	TRUE	intron_variant	MODIFIER	SUGP1	2.57	0.985225	missense_variant	MODERATE	TM6SF2	23.9
19_7	1532	19	19388500	19277691	rs8107974	L_LDL_L	A	T	0.0761421	-0.0689548	0.00395187	67.4528	-0.0710429	0.00400174	69.7618	0.910159	SuSie	Total Lipids in Large LDL	mmol/L	Lipoprotein subclasses	Large LDL (average diameter 25.5 nm)	Composite	23531	23831	SUGP1 (1673) - ENSG00000105705	SUGP1 (3801) - ENSG00000105705	TRUE	intron_variant	MODIFIER	SUGP1	2.57	0.985225	missense_variant	MODERATE	TM6SF2	23.9
19_7	1532	19	19388500	19277691	rs8107974	L_LDL_P	A	T	0.0761421	-0.0796029	0.00397464	88.5006	-0.081783	0.00402416	91.0515	0.838817	SuSie	Concentration of Large LDL Particles	mmol/L	Lipoprotein subclasses	Large LDL (average diameter 25.5 nm)	Non-derived	23530	23830	SUGP1 (1673) - ENSG00000105705	SUGP1 (3801) - ENSG00000105705	TRUE	intron_variant	MODIFIER	SUGP1	2.57	0.985225	missense_variant	MODERATE	TM6SF2	23.9
19_7	1532	19	19388500	19277691	rs8107974	L_LDL_PL	A	T	0.0761421	-0.0682074	0.0039603	65.7468	-0.0704392	0.00400705	68.4224	0.900406	SuSie	Phospholipids in Large LDL	mmol/L	Lipoprotein subclasses	Large LDL (average diameter 25.5 nm)	Non-derived	23532	23832	SUGP1 (1673) - ENSG00000105705	SUGP1 (3801) - ENSG00000105705	TRUE	intron_variant	MODIFIER	SUGP1	2.57	0.985225	missense_variant	MODERATE	TM6SF2	23.9
19_7	1532	19	19388500	19277691	rs8107974	M_LDL_C	A	T	0.0761421	-0.080896	0.00399425	90.4769	-0.0830114	0.00404013	93.0395	0.829541	SuSie	Cholesterol in Medium LDL	mmol/L	Lipoprotein subclasses	Medium LDL (average diameter 23 nm)	Composite	23540	23840	SUGP1 (1673) - ENSG00000105705	SUGP1 (3801) - ENSG00000105705	TRUE	intron_variant	MODIFIER	SUGP1	2.57	0.985225	missense_variant	MODERATE	TM6SF2	23.9
19_7	1532	19	19388500	19277691	rs8107974	M_LDL_CE	A	T	0.0761421	-0.0857051	0.00399154	101.543	-0.0878044	0.00404068	103.916	0.682468	SuSie	Cholesteryl Esters in Medium LDL	mmol/L	Lipoprotein subclasses	Medium LDL (average diameter 23 nm)	Non-derived	23541	23841	SUGP1 (1673) - ENSG00000105705	SUGP1 (3801) - ENSG00000105705	TRUE	intron_variant	MODIFIER	SUGP1	2.57	0.985225	missense_variant	MODERATE	TM6SF2	23.9
19_7	1532	19	19388500	19277691	rs8107974	M_LDL_FC	A	T	0.0761421	-0.0618791	0.00397599	53.8879	-0.0641821	0.00402526	56.4932	0.871788	SuSie	Free Cholesterol in Medium LDL	mmol/L	Lipoprotein subclasses	Medium LDL (average diameter 23 nm)	Non-derived	23542	23842	SUGP1 (1673) - ENSG00000105705	SUGP1 (3801) - ENSG00000105705	TRUE	intron_variant	MODIFIER	SUGP1	2.57	0.985225	missense_variant	MODERATE	TM6SF2	23.9
19_7	1532	19	19388500	19277691	rs8107974	M_LDL_L	A	T	0.0761421	-0.0817037	0.00399215	92.3645	-0.0842257	0.00404007	95.7475	0.829848	SuSie	Total Lipids in Medium LDL	mmol/L	Lipoprotein subclasses	Medium LDL (average diameter 23 nm)	Composite	23538	23838	SUGP1 (1673) - ENSG00000105705	SUGP1 (3801) - ENSG00000105705	TRUE	intron_variant	MODIFIER	SUGP1	2.57	0.985225	missense_variant	MODERATE	TM6SF2	23.9
19_7	1532	19	19388500	19277691	rs8107974	M_LDL_P	A	T	0.0761421	-0.0716475	0.00400257	70.9313	-0.0737364	0.00404442	73.5105	0.815404	SuSie	Concentration of Medium LDL Particles	mmol/L	Lipoprotein subclasses	Medium LDL (average diameter 23 nm)	Non-derived	23537	23837	SUGP1 (1673) - ENSG00000105705	SUGP1 (3801) - ENSG00000105705	TRUE	intron_variant	MODIFIER	SUGP1	2.57	0.985225	missense_variant	MODERATE	TM6SF2	23.9
19_7	1532	19	19388500	19277691	rs8107974	M_LDL_PL	A	T	0.0761421	-0.081211	0.00399058	91.3392	-0.083872	0.00403841	95.0326	0.878875	SuSie	Phospholipids in Medium LDL	mmol/L	Lipoprotein subclasses	Medium LDL (average diameter 23 nm)	Non-derived	23539	23839	SUGP1 (1673) - ENSG00000105705	SUGP1 (3801) - ENSG00000105705	TRUE	intron_variant	MODIFIER	SUGP1	2.57	0.985225	missense_variant	MODERATE	TM6SF2	23.9
19_7	1532	19	19388500	19277691	rs8107974	M_VLDL_C	A	T	0.0761421	-0.0755086	0.00397686	79.6605	-0.0778174	0.00402473	82.5277	0.841038	SuSie	Cholesterol in Medium VLDL	mmol/L	Lipoprotein subclasses	Medium VLDL (average diameter 44.5 nm)	Composite	23505	23805	SUGP1 (1673) - ENSG00000105705	SUGP1 (3801) - ENSG00000105705	TRUE	intron_variant	MODIFIER	SUGP1	2.57	0.985225	missense_variant	MODERATE	TM6SF2	23.9
19_7	1532	19	19388500	19277691	rs8107974	M_VLDL_CE	A	T	0.0761421	-0.0602096	0.00394995	51.7377	-0.0623867	0.00400438	53.9843	0.7754	SuSie	Cholesteryl Esters in Medium VLDL	mmol/L	Lipoprotein subclasses	Medium VLDL (average diameter 44.5 nm)	Non-derived	23506	23806	SUGP1 (1673) - ENSG00000105705	SUGP1 (3801) - ENSG00000105705	TRUE	intron_variant	MODIFIER	SUGP1	2.57	0.985225	missense_variant	MODERATE	TM6SF2	23.9
19_7	1532	19	19388500	19277691	rs8107974	Remnant_C	A	T	0.0761421	-0.0818015	0.00396817	93.6906	-0.0840055	0.00401549	96.4087	0.80571	SuSie	Remnant Cholesterol (Non-HDL, Non-LDL -Cholesterol)	mmol/L	Cholesterol		Composite	23402	23702	SUGP1 (1673) - ENSG00000105705	SUGP1 (3801) - ENSG00000105705	TRUE	intron_variant	MODIFIER	SUGP1	2.57	0.985225	missense_variant	MODERATE	TM6SF2	23.9
19_7	1532	19	19388500	19277691	rs8107974	S_LDL_C	A	T	0.0761421	-0.0797388	0.00399237	88.0221	-0.0820997	0.00403656	91.1931	0.861344	SuSie	Cholesterol in Small LDL	mmol/L	Lipoprotein subclasses	Small LDL (average diameter 18.7 nm)	Composite	23547	23847	SUGP1 (1673) - ENSG00000105705	SUGP1 (3801) - ENSG00000105705	TRUE	intron_variant	MODIFIER	SUGP1	2.57	0.985225	missense_variant	MODERATE	TM6SF2	23.9
19_7	1532	19	19388500	19277691	rs8107974	S_LDL_CE	A	T	0.0761421	-0.0861661	0.00398947	102.731	-0.088533	0.00403685	105.825	0.72403	SuSie	Cholesteryl Esters in Small LDL	mmol/L	Lipoprotein subclasses	Small LDL (average diameter 18.7 nm)	Non-derived	23548	23848	SUGP1 (1673) - ENSG00000105705	SUGP1 (3801) - ENSG00000105705	TRUE	intron_variant	MODIFIER	SUGP1	2.57	0.985225	missense_variant	MODERATE	TM6SF2	23.9
19_7	1532	19	19388500	19277691	rs8107974	S_LDL_C_pct	A	T	0.0761421	-0.05043	0.00393041	36.9573	-0.0515326	0.0040057	37.1418	0.70367	SuSie	Cholesterol to Total Lipids in Small LDL percentage	%	Relative lipoprotein lipid concentrations	Small LDL ratios	Percentage	23625	23925	SUGP1 (1673) - ENSG00000105705	SUGP1 (3801) - ENSG00000105705	TRUE	intron_variant	MODIFIER	SUGP1	2.57	0.985225	missense_variant	MODERATE	TM6SF2	23.9
19_7	1532	19	19388500	19277691	rs8107974	S_LDL_FC	A	T	0.0761421	-0.0541769	0.0039721	41.6315	-0.0561594	0.00402593	43.4891	0.59757	SuSie	Free Cholesterol in Small LDL	mmol/L	Lipoprotein subclasses	Small LDL (average diameter 18.7 nm)	Non-derived	23549	23849	SUGP1 (1673) - ENSG00000105705	SUGP1 (3801) - ENSG00000105705	TRUE	intron_variant	MODIFIER	SUGP1	2.57	0.985225	missense_variant	MODERATE	TM6SF2	23.9
19_7	1532	19	19388500	19277691	rs8107974	S_LDL_L	A	T	0.0761421	-0.0789737	0.00399132	86.4084	-0.0811514	0.00403736	89.0922	0.841253	SuSie	Total Lipids in Small LDL	mmol/L	Lipoprotein subclasses	Small LDL (average diameter 18.7 nm)	Composite	23545	23845	SUGP1 (1673) - ENSG00000105705	SUGP1 (3801) - ENSG00000105705	TRUE	intron_variant	MODIFIER	SUGP1	2.57	0.985225	missense_variant	MODERATE	TM6SF2	23.9
19_7	1532	19	19388500	19277691	rs8107974	S_LDL_P	A	T	0.0761421	-0.0741254	0.00399595	76.0898	-0.0760924	0.00404265	78.2739	0.817958	SuSie	Concentration of Small LDL Particles	mmol/L	Lipoprotein subclasses	Small LDL (average diameter 18.7 nm)	Non-derived	23544	23844	SUGP1 (1673) - ENSG00000105705	SUGP1 (3801) - ENSG00000105705	TRUE	intron_variant	MODIFIER	SUGP1	2.57	0.985225	missense_variant	MODERATE	TM6SF2	23.9
19_7	1532	19	19388500	19277691	rs8107974	S_LDL_PL	A	T	0.0761421	-0.0681421	0.00398579	64.8008	-0.0700389	0.00403469	66.7515	0.86626	SuSie	Phospholipids in Small LDL	mmol/L	Lipoprotein subclasses	Small LDL (average diameter 18.7 nm)	Non-derived	23546	23846	SUGP1 (1673) - ENSG00000105705	SUGP1 (3801) - ENSG00000105705	TRUE	intron_variant	MODIFIER	SUGP1	2.57	0.985225	missense_variant	MODERATE	TM6SF2	23.9
19_7	1532	19	19388500	19277691	rs8107974	S_VLDL_C	A	T	0.0761421	-0.069693	0.00397352	68.1441	-0.0721606	0.00404374	70.4748	0.682876	SuSie	Cholesterol in Small VLDL	mmol/L	Lipoprotein subclasses	Small VLDL (average diameter 36.8 nm)	Composite	23512	23812	SUGP1 (1673) - ENSG00000105705	SUGP1 (3801) - ENSG00000105705	TRUE	intron_variant	MODIFIER	SUGP1	2.57	0.985225	missense_variant	MODERATE	TM6SF2	23.9
19_7	1532	19	19388500	19277691	rs8107974	S_VLDL_CE	A	T	0.0761421	-0.0649495	0.00396247	59.6555	-0.0674623	0.00404475	61.7102	0.651001	SuSie	Cholesteryl Esters in Small VLDL	mmol/L	Lipoprotein subclasses	Small VLDL (average diameter 36.8 nm)	Non-derived	23513	23813	SUGP1 (1673) - ENSG00000105705	SUGP1 (3801) - ENSG00000105705	TRUE	intron_variant	MODIFIER	SUGP1	2.57	0.985225	missense_variant	MODERATE	TM6SF2	23.9
19_7	1532	19	19388500	19277691	rs8107974	S_VLDL_FC	A	T	0.0761421	-0.0771802	0.00398312	82.917	-0.0795671	0.00403847	85.6481	0.725574	SuSie	Free Cholesterol in Small VLDL	mmol/L	Lipoprotein subclasses	Small VLDL (average diameter 36.8 nm)	Non-derived	23514	23814	SUGP1 (1673) - ENSG00000105705	SUGP1 (3801) - ENSG00000105705	TRUE	intron_variant	MODIFIER	SUGP1	2.57	0.985225	missense_variant	MODERATE	TM6SF2	23.9
19_7	1532	19	19388500	19277691	rs8107974	Sphingomyelins	A	T	0.0761421	-0.0457833	0.00369669	34.5013	-0.0465489	0.00380795	33.6306	0.441964	SuSie	Sphingomyelins	mmol/L	Other lipids		Non-derived	23438	23738	SUGP1 (1673) - ENSG00000105705	SUGP1 (3801) - ENSG00000105705	TRUE	intron_variant	MODIFIER	SUGP1	2.57	0.985225	missense_variant	MODERATE	TM6SF2	23.9
19_7	1532	19	19388500	19277691	rs8107974	Total_C	A	T	0.0761421	-0.0705763	0.00386345	73.8248	-0.0721631	0.00392896	74.5884	0.883062	SuSie	Total Cholesterol	mmol/L	Cholesterol		Composite	23400	23700	SUGP1 (1673) - ENSG00000105705	SUGP1 (3801) - ENSG00000105705	TRUE	intron_variant	MODIFIER	SUGP1	2.57	0.985225	missense_variant	MODERATE	TM6SF2	23.9
19_7	1532	19	19388500	19277691	rs8107974	Total_CE	A	T	0.0761421	-0.0687574	0.00384176	70.9079	-0.0702561	0.00391195	71.3658	0.87499	SuSie	Total Esterified Cholesterol	mmol/L	Cholesteryl esters		Composite	23415	23715	SUGP1 (1673) - ENSG00000105705	SUGP1 (3801) - ENSG00000105705	TRUE	intron_variant	MODIFIER	SUGP1	2.57	0.985225	missense_variant	MODERATE	TM6SF2	23.9
19_7	1532	19	19388500	19277691	rs8107974	Total_FC	A	T	0.0761421	-0.0737246	0.00391129	78.525	-0.0754597	0.00396803	79.8755	0.879398	SuSie	Total Free Cholesterol	mmol/L	Free cholesterol		Composite	23419	23719	SUGP1 (1673) - ENSG00000105705	SUGP1 (3801) - ENSG00000105705	TRUE	intron_variant	MODIFIER	SUGP1	2.57	0.985225	missense_variant	MODERATE	TM6SF2	23.9
19_7	1532	19	19388500	19277691	rs8107974	Total_P	A	T	0.0761421	-0.056406	0.00360569	54.4348	-0.056974	0.003778	50.649	0.519791	SuSie	Total Concentration of Lipoprotein Particles	mmol/L	Lipoprotein particle concentrations		Composite	23427	23727	SUGP1 (1673) - ENSG00000105705	SUGP1 (3801) - ENSG00000105705	TRUE	intron_variant	MODIFIER	SUGP1	2.57	0.985225	missense_variant	MODERATE	TM6SF2	23.9
19_7	1532	19	19388500	19277691	rs8107974	VLDL_CE	A	T	0.0761421	-0.0810206	0.00397848	91.4634	-0.0832936	0.00403887	93.7225	0.521354	SuSie	Cholesteryl Esters in VLDL	mmol/L	Cholesteryl esters		Composite	23416	23716	SUGP1 (1673) - ENSG00000105705	SUGP1 (3801) - ENSG00000105705	TRUE	intron_variant	MODIFIER	SUGP1	2.57	0.985225	missense_variant	MODERATE	TM6SF2	23.9
19_7	1532	19	19388500	19277691	rs8107974	XL_HDL_C_pct	A	T	0.0761421	-0.0297817	0.00362193	15.7009	-0.0290827	0.00383395	13.4793	0.358336	SuSie	Cholesterol to Total Lipids in Very Large HDL percentage	%	Relative lipoprotein lipid concentrations	Very large HDL ratios	Percentage	23630	23930	SUGP1 (1673) - ENSG00000105705	SUGP1 (3801) - ENSG00000105705	TRUE	intron_variant	MODIFIER	SUGP1	2.57	0.985225	missense_variant	MODERATE	TM6SF2	23.9
19_7	1532	19	19388500	19277691	rs8107974	XS_VLDL_C	A	T	0.0761421	-0.0554674	0.00385988	46.0992	-0.057514	0.00395169	47.2494	0.625096	SuSie	Cholesterol in Very Small VLDL	mmol/L	Lipoprotein subclasses	Very small VLDL (average diameter 31.3 nm)	Composite	23519	23819	SUGP1 (1673) - ENSG00000105705	SUGP1 (3801) - ENSG00000105705	TRUE	intron_variant	MODIFIER	SUGP1	2.57	0.985225	missense_variant	MODERATE	TM6SF2	23.9
19_7	1532	19	19388500	19277691	rs8107974	XS_VLDL_CE	A	T	0.0761421	-0.0530809	0.00384399	42.6468	-0.0542329	0.00393266	42.5267	0.541323	SuSie	Cholesteryl Esters in Very Small VLDL	mmol/L	Lipoprotein subclasses	Very small VLDL (average diameter 31.3 nm)	Non-derived	23520	23820	SUGP1 (1673) - ENSG00000105705	SUGP1 (3801) - ENSG00000105705	TRUE	intron_variant	MODIFIER	SUGP1	2.57	0.985225	missense_variant	MODERATE	TM6SF2	23.9
19_7	1532	19	19388500	19277691	rs8107974	XS_VLDL_FC	A	T	0.0761421	-0.059371	0.00388953	51.8788	-0.0613659	0.0039879	52.6916	0.692368	SuSie	Free Cholesterol in Very Small VLDL	mmol/L	Lipoprotein subclasses	Very small VLDL (average diameter 31.3 nm)	Non-derived	23521	23821	SUGP1 (1673) - ENSG00000105705	SUGP1 (3801) - ENSG00000105705	TRUE	intron_variant	MODIFIER	SUGP1	2.57	0.985225	missense_variant	MODERATE	TM6SF2	23.9
19_7	1532	19	19388500	19277691	rs8107974	XS_VLDL_L	A	T	0.0761421	-0.0607056	0.00387537	54.5772	-0.0625438	0.00398726	54.7085	0.63698	SuSie	Total Lipids in Very Small VLDL	mmol/L	Lipoprotein subclasses	Very small VLDL (average diameter 31.3 nm)	Composite	23517	23817	SUGP1 (1673) - ENSG00000105705	SUGP1 (3801) - ENSG00000105705	TRUE	intron_variant	MODIFIER	SUGP1	2.57	0.985225	missense_variant	MODERATE	TM6SF2	23.9
19_7	1532	19	19388500	19277691	rs8107974	XS_VLDL_P	A	T	0.0761421	-0.0558278	0.00389603	45.8438	-0.0576473	0.00399887	46.3751	0.717506	SuSie	Concentration of Very Small VLDL Particles	mmol/L	Lipoprotein subclasses	Very small VLDL (average diameter 31.3 nm)	Non-derived	23516	23816	SUGP1 (1673) - ENSG00000105705	SUGP1 (3801) - ENSG00000105705	TRUE	intron_variant	MODIFIER	SUGP1	2.57	0.985225	missense_variant	MODERATE	TM6SF2	23.9
19_7	1532	19	19388500	19277691	rs8107974	XS_VLDL_PL	A	T	0.0761421	-0.0605475	0.00387535	54.2996	-0.0623553	0.00399659	54.1376	0.586482	SuSie	Phospholipids in Very Small VLDL	mmol/L	Lipoprotein subclasses	Very small VLDL (average diameter 31.3 nm)	Non-derived	23518	23818	SUGP1 (1673) - ENSG00000105705	SUGP1 (3801) - ENSG00000105705	TRUE	intron_variant	MODIFIER	SUGP1	2.57	0.985225	missense_variant	MODERATE	TM6SF2	23.9
19_7	1532	19	19388500	19277691	rs8107974	non_HDL_C	A	T	0.0761421	-0.0784881	0.00397258	86.1602	-0.0806757	0.00401744	88.9282	0.898756	SuSie	Total Cholesterol Minus HDL-C	mmol/L	Cholesterol		Composite	23401	23701	SUGP1 (1673) - ENSG00000105705	SUGP1 (3801) - ENSG00000105705	TRUE	intron_variant	MODIFIER	SUGP1	2.57	0.985225	missense_variant	MODERATE	TM6SF2	23.9
19_7	1533	19	19703762	19592953	rs76633357	XL_HDL_P	C	T	0.0866958	0.0176464	0.00321454	7.3948	0.0209104	0.00349586	8.65501	0.027445	SuSie	Concentration of Very Large HDL Particles	mmol/L	Lipoprotein subclasses	Very large HDL (average diameter 14.3 nm)	Non-derived	23551	23851	PBX4 (25963) - ENSG00000105717	PBX4 (12999) - ENSG00000105717	TRUE	intron_variant	MODIFIER	PBX4	3.189	1	intron_variant	MODIFIER	PBX4	3.189
19_7	1534	19	19361152	19250343	rs55989964	XL_HDL_C_pct	C	G	0.0448848	0.0323448	0.00464028	11.5004	0.0301796	0.00491165	9.09534	0.937492	SuSie	Cholesterol to Total Lipids in Very Large HDL percentage	%	Relative lipoprotein lipid concentrations	Very large HDL ratios	Percentage	23630	23930	NCAN (1890) - ENSG00000130287	HAPLN4 (11340) - ENSG00000187664	TRUE	3_prime_UTR_variant	MODIFIER	NCAN	1.422	1	3_prime_UTR_variant	MODIFIER	NCAN	1.422
19_8	1535	19	32836592	32345686	rs741445	XL_HDL_TG_pct	G	T	0.30511	-0.0116457	0.00202735	8.03475	-0.0122373	0.00218509	7.66953	0.327359	SuSie	Triglycerides to Total Lipids in Very Large HDL percentage	%	Relative lipoprotein lipid concentrations	Very large HDL ratios	Percentage	23633	23933	ZNF507 (92) - ENSG00000168813	ZNF507 (14) - ENSG00000168813	TRUE	5_prime_UTR_variant	MODIFIER	ZNF507	17.09	1	5_prime_UTR_variant	MODIFIER	ZNF507	17.09
19_8	1536	19	32899293	32408387	rs2012353	DHA_pct	G	A	0.17036	0.0175032	0.00264357	10.4477	0.0175137	0.00274997	9.71933	0.0404002	SuSie	Docosahexaenoic Acid to Total Fatty Acids percentage	%	Fatty acids	Fatty acid ratios	Percentage	23457	23757	AC007773.3 (2827) - ENSG00000269093	DPY19L3 (2198) - ENSG00000178904	TRUE	intron_variant	MODIFIER	DPY19L3	6.055	0.956768	splice_region_variant&splice_polypyrimidine_tract_variant&intron_variant&non_coding_transcript_variant	LOW	AC007773.2	0.165
19_8	1537	19	33395413	32904507	rs4805015	Citrate	G	A	0.79209	0.0159186	0.00247801	9.87691	0.0165208	0.00256596	9.91785	0.524746	SuSie	Citrate	mmol/L	Glycolysis related metabolites		Non-derived	23473	23773	CEP89 (25511) - ENSG00000121289	SLC7A9 (34741) - ENSG00000021488	TRUE	intron_variant	MODIFIER	CEP89	0.765	1	intron_variant	MODIFIER	CEP89	0.765
19_8	1538	19	33353427	32862521	rs79389353	Creatinine	C	T	0.00538484	-0.0811773	0.011842	11.147	-0.0748633	0.0122918	8.94831	0.995315	SuSie	Creatinine	mmol/L	Fluid balance		Non-derived	23478	23778	SLC7A9 (7245) - ENSG00000021488	SLC7A9 (1997) - ENSG00000021488	TRUE	missense_variant	MODERATE	SLC7A9	15.67	1	missense_variant	MODERATE	SLC7A9	15.67
19_8	1539	19	33728001	33237095	rs10405944	L_LDL_FC_pct	T	C	0.483616	0.0119626	0.00194394	9.12126	0.0126537	0.00207402	8.97683	0.252423	SuSie	Free Cholesterol to Total Lipids in Large LDL percentage	%	Relative lipoprotein lipid concentrations	Large LDL ratios	Percentage	23617	23917	SLC7A10 (11245) - ENSG00000130876	SLC7A10 (11245) - ENSG00000130876	TRUE	intergenic_variant	MODIFIER	-	6.476	0.855743	intergenic_variant	MODIFIER	-	2.872
19_8	1539	19	33739710	33248804	rs56046234	M_LDL_FC_pct	G	T	0.429883	0.0114661	0.00197159	8.21905	0.0127887	0.00210566	8.90216	0.183897	SuSie	Free Cholesterol to Total Lipids in Medium LDL percentage	%	Relative lipoprotein lipid concentrations	Medium LDL ratios	Percentage	23622	23922	SLC7A10 (22954) - ENSG00000130876	SLC7A10 (22954) - ENSG00000130876	TRUE	intergenic_variant	MODIFIER	-	5.487	0.826194	intergenic_variant	MODIFIER	-	4.203
19_8	1540	19	33753166	33262260	rs2081048	Gly	T	C	0.346559	0.0123248	0.00191577	9.90368	0.0122467	0.00213475	8.0154	0.215683	SuSie	Glycine	mmol/L	Amino acids		Non-derived	23462	23762	SLC7A10 (36410) - ENSG00000130876	SLC7A10 (36410) - ENSG00000130876	TRUE	intergenic_variant	MODIFIER	-	0.171	0.921366	intergenic_variant	MODIFIER	-	0.217
19_8	1540	19	33753166	33262260	rs2081048	Omega_6_pct	T	C	0.346559	0.0120179	0.00208239	8.10394	0.012811	0.00217285	8.42852	0.403347	SuSie	Omega-6 Fatty Acids to Total Fatty Acids percentage	%	Fatty acids	Fatty acid ratios	Percentage	23452	23752	SLC7A10 (36410) - ENSG00000130876	SLC7A10 (36410) - ENSG00000130876	TRUE	intergenic_variant	MODIFIER	-	0.171	0.921366	intergenic_variant	MODIFIER	-	0.217
19_8	1540	19	33753166	33262260	rs2081048	S_LDL_FC_pct	T	C	0.346559	0.0125732	0.00207541	8.86109	0.0132903	0.00219699	8.83699	0.223365	SuSie	Free Cholesterol to Total Lipids in Small LDL percentage	%	Relative lipoprotein lipid concentrations	Small LDL ratios	Percentage	23627	23927	SLC7A10 (36410) - ENSG00000130876	SLC7A10 (36410) - ENSG00000130876	TRUE	intergenic_variant	MODIFIER	-	0.171	0.921366	intergenic_variant	MODIFIER	-	0.217
19_8	1540	19	33741951	33251045	rs34635674	HDL_TG	A	G	0.336519	-0.0132975	0.00208955	9.70592	-0.0130362	0.00222932	8.30191	0.292603	SuSie	Triglycerides in HDL	mmol/L	Triglycerides		Composite	23410	23710	SLC7A10 (25195) - ENSG00000130876	SLC7A10 (25195) - ENSG00000130876	TRUE	intergenic_variant	MODIFIER	-	0.217	1	intergenic_variant	MODIFIER	-	0.217
19_8	1540	19	33741951	33251045	rs34635674	M_HDL_TG	A	G	0.336519	-0.0131429	0.00210113	9.40107	-0.0128904	0.0022336	8.10357	0.269712	SuSie	Triglycerides in Medium HDL	mmol/L	Lipoprotein subclasses	Medium HDL (average diameter 10.9 nm)	Non-derived	23571	23871	SLC7A10 (25195) - ENSG00000130876	SLC7A10 (25195) - ENSG00000130876	TRUE	intergenic_variant	MODIFIER	-	0.217	1	intergenic_variant	MODIFIER	-	0.217
19_8	1540	19	33741951	33251045	rs34635674	S_LDL_TG_pct	A	G	0.336519	-0.0121916	0.0020689	8.42052	-0.0121224	0.00219343	7.48607	0.152665	SuSie	Triglycerides to Total Lipids in Small LDL percentage	%	Relative lipoprotein lipid concentrations	Small LDL ratios	Percentage	23628	23928	SLC7A10 (25195) - ENSG00000130876	SLC7A10 (25195) - ENSG00000130876	TRUE	intergenic_variant	MODIFIER	-	0.217	1	intergenic_variant	MODIFIER	-	0.217
19_8	1540	19	33741951	33251045	rs34635674	XS_VLDL_TG	A	G	0.336519	-0.0130284	0.00208557	9.3782	-0.0134333	0.00223154	8.75731	0.292384	SuSie	Triglycerides in Very Small VLDL	mmol/L	Lipoprotein subclasses	Very small VLDL (average diameter 31.3 nm)	Non-derived	23522	23822	SLC7A10 (25195) - ENSG00000130876	SLC7A10 (25195) - ENSG00000130876	TRUE	intergenic_variant	MODIFIER	-	0.217	1	intergenic_variant	MODIFIER	-	0.217
19_8	1541	19	33790556	33299650	rs41355649	S_VLDL_TG	G	A	0.0686927	0.0302649	0.00390158	14.061	0.0247568	0.00421134	8.38296	0.78189	SuSie	Triglycerides in Small VLDL	mmol/L	Lipoprotein subclasses	Small VLDL (average diameter 36.8 nm)	Non-derived	23515	23815	CEBPA (284) - ENSG00000245848	CEBPA (2914) - ENSG00000245848	TRUE	downstream_gene_variant	MODIFIER	CEBPA	2.236	1	downstream_gene_variant	MODIFIER	CEBPA	2.236
19_8	1541	19	33790556	33299650	rs41355649	XXL_VLDL_C	G	A	0.0686927	0.031	0.0039532	14.3523	0.0245998	0.00421574	8.26956	0.669913	SuSie	Cholesterol in Chylomicrons and Extremely Large VLDL	mmol/L	Lipoprotein subclasses	Chylomicrons and extremely large VLDL (particle diameters from 75 nm upwards)	Composite	23484	23784	CEBPA (284) - ENSG00000245848	CEBPA (2914) - ENSG00000245848	TRUE	downstream_gene_variant	MODIFIER	CEBPA	2.236	1	downstream_gene_variant	MODIFIER	CEBPA	2.236
19_8	1541	19	33790556	33299650	rs41355649	XXL_VLDL_CE	G	A	0.0686927	0.0304437	0.00396795	13.7725	0.0240938	0.00422021	7.94456	0.630766	SuSie	Cholesteryl Esters in Chylomicrons and Extremely Large VLDL	mmol/L	Lipoprotein subclasses	Chylomicrons and extremely large VLDL (particle diameters from 75 nm upwards)	Non-derived	23485	23785	CEBPA (284) - ENSG00000245848	CEBPA (2914) - ENSG00000245848	TRUE	downstream_gene_variant	MODIFIER	CEBPA	2.236	1	downstream_gene_variant	MODIFIER	CEBPA	2.236
19_8	1541	19	33784657	33293751	rs73024215	ApoA1	T	C	0.0716271	-0.0254916	0.003627	11.6797	-0.0194643	0.00401323	5.90841	0.766256	SuSie	Apolipoprotein A1	g/l	Apolipoproteins		Non-derived	23440	23740	CEBPA (6183) - ENSG00000245848	CEBPA (8813) - ENSG00000245848	TRUE	intergenic_variant	MODIFIER	-	5.353	0.862333	downstream_gene_variant	MODIFIER	CEBPA	2.236
19_8	1541	19	33784657	33293751	rs73024215	HDL_C	T	C	0.0716271	-0.0313812	0.00348927	18.6213	-0.0235645	0.00399804	8.42344	0.602615	SuSie	HDL Cholesterol	mmol/L	Cholesterol		Composite	23406	23706	CEBPA (6183) - ENSG00000245848	CEBPA (8813) - ENSG00000245848	TRUE	intergenic_variant	MODIFIER	-	5.353	0.862333	downstream_gene_variant	MODIFIER	CEBPA	2.236
19_8	1541	19	33784657	33293751	rs73024215	HDL_CE	T	C	0.0716271	-0.0332473	0.00350604	20.6066	-0.0252472	0.00401505	9.49269	0.607638	SuSie	Cholesteryl Esters in HDL	mmol/L	Cholesteryl esters		Composite	23418	23718	CEBPA (6183) - ENSG00000245848	CEBPA (8813) - ENSG00000245848	TRUE	intergenic_variant	MODIFIER	-	5.353	0.862333	downstream_gene_variant	MODIFIER	CEBPA	2.236
19_8	1541	19	33784657	33293751	rs73024215	HDL_L	T	C	0.0716271	-0.0257577	0.00352657	12.5535	-0.0191697	0.00394219	5.93617	0.767592	SuSie	Total Lipids in HDL	mmol/L	Total lipids		Composite	23426	23726	CEBPA (6183) - ENSG00000245848	CEBPA (8813) - ENSG00000245848	TRUE	intergenic_variant	MODIFIER	-	5.353	0.862333	downstream_gene_variant	MODIFIER	CEBPA	2.236
19_8	1541	19	33784657	33293751	rs73024215	HDL_P	T	C	0.0716271	-0.0259949	0.00374169	11.4293	-0.0207645	0.00409089	6.41333	0.69579	SuSie	Concentration of HDL Particles	mmol/L	Lipoprotein particle concentrations		Composite	23430	23730	CEBPA (6183) - ENSG00000245848	CEBPA (8813) - ENSG00000245848	TRUE	intergenic_variant	MODIFIER	-	5.353	0.862333	downstream_gene_variant	MODIFIER	CEBPA	2.236
19_8	1541	19	33784657	33293751	rs73024215	L_HDL_C	T	C	0.0716271	-0.0284817	0.00340229	16.2444	-0.0198149	0.00397328	6.21231	0.611191	SuSie	Cholesterol in Large HDL	mmol/L	Lipoprotein subclasses	Large HDL (average diameter 12.1 nm)	Composite	23561	23861	CEBPA (6183) - ENSG00000245848	CEBPA (8813) - ENSG00000245848	TRUE	intergenic_variant	MODIFIER	-	5.353	0.862333	downstream_gene_variant	MODIFIER	CEBPA	2.236
19_8	1541	19	33784657	33293751	rs73024215	L_HDL_CE	T	C	0.0716271	-0.0295743	0.00341737	17.3038	-0.0207237	0.00399166	6.68108	0.582695	SuSie	Cholesteryl Esters in Large HDL	mmol/L	Lipoprotein subclasses	Large HDL (average diameter 12.1 nm)	Non-derived	23562	23862	CEBPA (6183) - ENSG00000245848	CEBPA (8813) - ENSG00000245848	TRUE	intergenic_variant	MODIFIER	-	5.353	0.862333	downstream_gene_variant	MODIFIER	CEBPA	2.236
19_8	1541	19	33784657	33293751	rs73024215	L_VLDL_FC	T	C	0.0716271	0.0278362	0.00398118	11.5668	0.0234587	0.00421499	7.58252	0.540475	SuSie	Free Cholesterol in Large VLDL	mmol/L	Lipoprotein subclasses	Large VLDL (average diameter 53.6 nm)	Non-derived	23500	23800	CEBPA (6183) - ENSG00000245848	CEBPA (8813) - ENSG00000245848	TRUE	intergenic_variant	MODIFIER	-	5.353	0.862333	downstream_gene_variant	MODIFIER	CEBPA	2.236
19_8	1541	19	33784657	33293751	rs73024215	L_VLDL_PL	T	C	0.0716271	0.0291569	0.00395196	12.7935	0.0244362	0.00420476	8.20804	0.503384	SuSie	Phospholipids in Large VLDL	mmol/L	Lipoprotein subclasses	Large VLDL (average diameter 53.6 nm)	Non-derived	23497	23797	CEBPA (6183) - ENSG00000245848	CEBPA (8813) - ENSG00000245848	TRUE	intergenic_variant	MODIFIER	-	5.353	0.862333	downstream_gene_variant	MODIFIER	CEBPA	2.236
19_8	1541	19	33784657	33293751	rs73024215	L_VLDL_PL_pct	T	C	0.0716271	0.0330389	0.0039078	16.5528	0.0324972	0.00413699	14.3982	0.669872	SuSie	Phospholipids to Total Lipids in Large VLDL percentage	%	Relative lipoprotein lipid concentrations	Large VLDL ratios	Percentage	23589	23889	CEBPA (6183) - ENSG00000245848	CEBPA (8813) - ENSG00000245848	TRUE	intergenic_variant	MODIFIER	-	5.353	0.862333	downstream_gene_variant	MODIFIER	CEBPA	2.236
19_8	1541	19	33784657	33293751	rs73024215	M_HDL_C	T	C	0.0716271	-0.0301292	0.00365503	15.7757	-0.0241441	0.00404165	8.63459	0.814584	SuSie	Cholesterol in Medium HDL	mmol/L	Lipoprotein subclasses	Medium HDL (average diameter 10.9 nm)	Composite	23568	23868	CEBPA (6183) - ENSG00000245848	CEBPA (8813) - ENSG00000245848	TRUE	intergenic_variant	MODIFIER	-	5.353	0.862333	downstream_gene_variant	MODIFIER	CEBPA	2.236
19_8	1541	19	33784657	33293751	rs73024215	M_HDL_CE	T	C	0.0716271	-0.0311212	0.00367854	16.5736	-0.0252195	0.00411645	9.04625	0.758887	SuSie	Cholesteryl Esters in Medium HDL	mmol/L	Lipoprotein subclasses	Medium HDL (average diameter 10.9 nm)	Non-derived	23569	23869	CEBPA (6183) - ENSG00000245848	CEBPA (8813) - ENSG00000245848	TRUE	intergenic_variant	MODIFIER	-	5.353	0.862333	downstream_gene_variant	MODIFIER	CEBPA	2.236
19_8	1541	19	33784657	33293751	rs73024215	M_HDL_FC	T	C	0.0716271	-0.0251886	0.0035877	11.6565	-0.0192229	0.00398199	5.85907	0.766044	SuSie	Free Cholesterol in Medium HDL	mmol/L	Lipoprotein subclasses	Medium HDL (average diameter 10.9 nm)	Non-derived	23570	23870	CEBPA (6183) - ENSG00000245848	CEBPA (8813) - ENSG00000245848	TRUE	intergenic_variant	MODIFIER	-	5.353	0.862333	downstream_gene_variant	MODIFIER	CEBPA	2.236
19_8	1541	19	33784657	33293751	rs73024215	M_HDL_P	T	C	0.0716271	-0.0264739	0.00365969	12.3285	-0.0208931	0.00403194	6.65808	0.799122	SuSie	Concentration of Medium HDL Particles	mmol/L	Lipoprotein subclasses	Medium HDL (average diameter 10.9 nm)	Non-derived	23565	23865	CEBPA (6183) - ENSG00000245848	CEBPA (8813) - ENSG00000245848	TRUE	intergenic_variant	MODIFIER	-	5.353	0.862333	downstream_gene_variant	MODIFIER	CEBPA	2.236
19_8	1541	19	33784657	33293751	rs73024215	M_HDL_PL_pct	T	C	0.0716271	0.0364699	0.00378121	21.2874	0.0256361	0.00425318	8.77826	0.61042	SuSie	Phospholipids to Total Lipids in Medium HDL percentage	%	Relative lipoprotein lipid concentrations	Medium HDL ratios	Percentage	23639	23939	CEBPA (6183) - ENSG00000245848	CEBPA (8813) - ENSG00000245848	TRUE	intergenic_variant	MODIFIER	-	5.353	0.862333	downstream_gene_variant	MODIFIER	CEBPA	2.236
19_8	1541	19	33784657	33293751	rs73024215	XL_VLDL_FC	T	C	0.0716271	0.0286081	0.00399534	12.0944	0.0241482	0.0042242	7.96364	0.523194	SuSie	Free Cholesterol in Very Large VLDL	mmol/L	Lipoprotein subclasses	Very large VLDL (average diameter 64 nm)	Non-derived	23493	23793	CEBPA (6183) - ENSG00000245848	CEBPA (8813) - ENSG00000245848	TRUE	intergenic_variant	MODIFIER	-	5.353	0.862333	downstream_gene_variant	MODIFIER	CEBPA	2.236
19_8	1542	19	33785474	33294568	rs386808769	PUFA	T	TC	0.138753	-0.0193435	0.00297494	10.1014	-0.0197297	0.00305899	9.95014	0.0607274	SuSie	Polyunsaturated Fatty Acids	mmol/L	Fatty acids		Composite	23446	23746	CEBPA (5366) - ENSG00000245848	CEBPA (7996) - ENSG00000245848	TRUE	intergenic_variant	MODIFIER	-	2.386	0.97515	synonymous_variant	LOW	CEBPA	11.87
19_8	1542	19	33789901	33298995	rs73024222	Cholines	G	A	0.129825	-0.0204283	0.00294345	11.4074	-0.0213529	0.00305103	11.5869	0.0888605	SuSie	Total Cholines	mmol/L	Other lipids		Non-derived	23436	23736	CEBPA (939) - ENSG00000245848	CEBPA (3569) - ENSG00000245848	TRUE	downstream_gene_variant	MODIFIER	CEBPA	3.742	0.95721	synonymous_variant	LOW	CEBPA	11.87
19_8	1542	19	33789901	33298995	rs73024222	Phosphatidylc	G	A	0.129825	-0.020734	0.00291694	11.9295	-0.0216248	0.00304205	11.9304	0.0946475	SuSie	Phosphatidylcholines	mmol/L	Other lipids		Non-derived	23437	23737	CEBPA (939) - ENSG00000245848	CEBPA (3569) - ENSG00000245848	TRUE	downstream_gene_variant	MODIFIER	CEBPA	3.742	0.95721	synonymous_variant	LOW	CEBPA	11.87
19_8	1542	19	33789901	33298995	rs73024222	Phosphoglyc	G	A	0.129825	-0.0203194	0.00295278	11.2274	-0.0211395	0.00306618	11.2663	0.0865186	SuSie	Phosphoglycerides	mmol/L	Other lipids		Non-derived	23434	23734	CEBPA (939) - ENSG00000245848	CEBPA (3569) - ENSG00000245848	TRUE	downstream_gene_variant	MODIFIER	CEBPA	3.742	0.95721	synonymous_variant	LOW	CEBPA	11.87
19_8	1542	19	33789901	33298995	rs73024222	S_HDL_FC	G	A	0.129825	-0.0210522	0.00305322	11.2689	-0.0214686	0.00316191	10.9489	0.0844293	SuSie	Free Cholesterol in Small HDL	mmol/L	Lipoprotein subclasses	Small HDL (average diameter 8.7 nm)	Non-derived	23577	23877	CEBPA (939) - ENSG00000245848	CEBPA (3569) - ENSG00000245848	TRUE	downstream_gene_variant	MODIFIER	CEBPA	3.742	0.95721	synonymous_variant	LOW	CEBPA	11.87
19_8	1542	19	33789901	33298995	rs73024222	S_HDL_PL	G	A	0.129825	-0.0196389	0.00308463	9.71413	-0.0187705	0.00320356	8.3323	0.106109	SuSie	Phospholipids in Small HDL	mmol/L	Lipoprotein subclasses	Small HDL (average diameter 8.7 nm)	Non-derived	23574	23874	CEBPA (939) - ENSG00000245848	CEBPA (3569) - ENSG00000245848	TRUE	downstream_gene_variant	MODIFIER	CEBPA	3.742	0.95721	synonymous_variant	LOW	CEBPA	11.87
19_8	1543	19	33887160	33396254	rs7247349	HDL_TG	A	C	0.496903	-0.013293	0.00197495	10.7727	-0.0120326	0.00210706	7.94827	0.168116	SuSie	Triglycerides in HDL	mmol/L	Triglycerides		Composite	23410	23710	PEPD (9304) - ENSG00000124299	PEPD (1106) - ENSG00000124299	TRUE	intron_variant	MODIFIER	PEPD	0.602	1	intron_variant	MODIFIER	PEPD	0.602
19_8	1543	19	33887160	33396254	rs7247349	M_HDL_TG	A	C	0.496903	-0.0128259	0.0019859	9.97571	-0.0116463	0.0021111	7.46142	0.186452	SuSie	Triglycerides in Medium HDL	mmol/L	Lipoprotein subclasses	Medium HDL (average diameter 10.9 nm)	Non-derived	23571	23871	PEPD (9304) - ENSG00000124299	PEPD (1106) - ENSG00000124299	TRUE	intron_variant	MODIFIER	PEPD	0.602	1	intron_variant	MODIFIER	PEPD	0.602
19_8	1544	19	33894846	33403940	rs10422861	Albumin	C	T	0.666095	-0.0204766	0.00219141	20.0328	-0.0211415	0.00224876	20.2669	0.265105	SuSie	Albumin	g/l	Fluid balance		Non-derived	23479	23779	PEPD (16990) - ENSG00000124299	PEPD (8792) - ENSG00000124299	TRUE	intron_variant	MODIFIER	PEPD	3.368	0.896953	intron_variant	MODIFIER	PEPD	0.125
19_8	1544	19	33894846	33403940	rs10422861	L_LDL_TG_pct	C	T	0.666095	-0.0180681	0.0020958	17.1784	-0.0174901	0.00220262	14.6954	0.231779	SuSie	Triglycerides to Total Lipids in Large LDL percentage	%	Relative lipoprotein lipid concentrations	Large LDL ratios	Percentage	23618	23918	PEPD (16990) - ENSG00000124299	PEPD (8792) - ENSG00000124299	TRUE	intron_variant	MODIFIER	PEPD	3.368	0.896953	intron_variant	MODIFIER	PEPD	0.125
19_8	1544	19	33894846	33403940	rs10422861	M_HDL_CE_pct	C	T	0.666095	0.0210842	0.00207627	23.5012	0.0209759	0.00221561	20.54	0.25867	SuSie	Cholesteryl Esters to Total Lipids in Medium HDL percentage	%	Relative lipoprotein lipid concentrations	Medium HDL ratios	Percentage	23641	23941	PEPD (16990) - ENSG00000124299	PEPD (8792) - ENSG00000124299	TRUE	intron_variant	MODIFIER	PEPD	3.368	0.896953	intron_variant	MODIFIER	PEPD	0.125
19_8	1544	19	33894846	33403940	rs10422861	S_HDL_CE_pct	C	T	0.666095	0.014452	0.00209726	11.2562	0.0151139	0.00222288	10.9775	0.271871	SuSie	Cholesteryl Esters to Total Lipids in Small HDL percentage	%	Relative lipoprotein lipid concentrations	Small HDL ratios	Percentage	23646	23946	PEPD (16990) - ENSG00000124299	PEPD (8792) - ENSG00000124299	TRUE	intron_variant	MODIFIER	PEPD	3.368	0.896953	intron_variant	MODIFIER	PEPD	0.125
19_8	1544	19	33894846	33403940	rs10422861	S_HDL_C_pct	C	T	0.666095	0.0155072	0.00212443	12.5392	0.0154943	0.00223377	11.3949	0.239309	SuSie	Cholesterol to Total Lipids in Small HDL percentage	%	Relative lipoprotein lipid concentrations	Small HDL ratios	Percentage	23645	23945	PEPD (16990) - ENSG00000124299	PEPD (8792) - ENSG00000124299	TRUE	intron_variant	MODIFIER	PEPD	3.368	0.896953	intron_variant	MODIFIER	PEPD	0.125
19_8	1544	19	33894846	33403940	rs10422861	S_LDL_TG	C	T	0.666095	-0.0172272	0.00213028	15.2129	-0.0175929	0.00224042	14.3885	0.211142	SuSie	Triglycerides in Small LDL	mmol/L	Lipoprotein subclasses	Small LDL (average diameter 18.7 nm)	Non-derived	23550	23850	PEPD (16990) - ENSG00000124299	PEPD (8792) - ENSG00000124299	TRUE	intron_variant	MODIFIER	PEPD	3.368	0.896953	intron_variant	MODIFIER	PEPD	0.125
19_8	1544	19	33894846	33403940	rs10422861	XS_VLDL_TG	C	T	0.666095	-0.0172416	0.00209295	15.7564	-0.0175111	0.00223945	14.2741	0.201845	SuSie	Triglycerides in Very Small VLDL	mmol/L	Lipoprotein subclasses	Very small VLDL (average diameter 31.3 nm)	Non-derived	23522	23822	PEPD (16990) - ENSG00000124299	PEPD (8792) - ENSG00000124299	TRUE	intron_variant	MODIFIER	PEPD	3.368	0.896953	intron_variant	MODIFIER	PEPD	0.125
19_8	1544	19	33896432	33405526	rs4805881	LA_pct	A	C	0.666011	0.0142456	0.00209369	10.9927	0.0129772	0.00216929	8.65705	0.210355	SuSie	Linoleic Acid to Total Fatty Acids percentage	%	Fatty acids	Fatty acid ratios	Percentage	23456	23756	PEPD (18576) - ENSG00000124299	PEPD (10378) - ENSG00000124299	TRUE	intron_variant	MODIFIER	PEPD	2.487	0.895154	intron_variant	MODIFIER	PEPD	0.125
19_8	1544	19	33896432	33405526	rs4805881	L_HDL_CE_pct	A	C	0.666011	0.019771	0.00202374	21.8177	0.0183656	0.00217045	16.5777	0.180677	SuSie	Cholesteryl Esters to Total Lipids in Large HDL percentage	%	Relative lipoprotein lipid concentrations	Large HDL ratios	Percentage	23636	23936	PEPD (18576) - ENSG00000124299	PEPD (10378) - ENSG00000124299	TRUE	intron_variant	MODIFIER	PEPD	2.487	0.895154	intron_variant	MODIFIER	PEPD	0.125
19_8	1544	19	33896432	33405526	rs4805881	L_LDL_FC_pct	A	C	0.666011	0.0199229	0.00202873	22.0361	0.018914	0.0021645	17.6242	0.27821	SuSie	Free Cholesterol to Total Lipids in Large LDL percentage	%	Relative lipoprotein lipid concentrations	Large LDL ratios	Percentage	23617	23917	PEPD (18576) - ENSG00000124299	PEPD (10378) - ENSG00000124299	TRUE	intron_variant	MODIFIER	PEPD	2.487	0.895154	intron_variant	MODIFIER	PEPD	0.125
19_8	1544	19	33896432	33405526	rs4805881	L_VLDL_CE_pct	A	C	0.666011	0.0157855	0.00208673	13.4104	0.0152578	0.00218033	11.5848	0.290782	SuSie	Cholesteryl Esters to Total Lipids in Large VLDL percentage	%	Relative lipoprotein lipid concentrations	Large VLDL ratios	Percentage	23591	23891	PEPD (18576) - ENSG00000124299	PEPD (10378) - ENSG00000124299	TRUE	intron_variant	MODIFIER	PEPD	2.487	0.895154	intron_variant	MODIFIER	PEPD	0.125
19_8	1544	19	33896432	33405526	rs4805881	MUFA_pct	A	C	0.666011	-0.0138266	0.00205022	10.8122	-0.013199	0.00219323	8.75289	0.249206	SuSie	Monounsaturated Fatty Acids to Total Fatty Acids percentage	%	Fatty acids	Fatty acid ratios	Percentage	23454	23754	PEPD (18576) - ENSG00000124299	PEPD (10378) - ENSG00000124299	TRUE	intron_variant	MODIFIER	PEPD	2.487	0.895154	intron_variant	MODIFIER	PEPD	0.125
19_8	1544	19	33896432	33405526	rs4805881	M_HDL_PL_pct	A	C	0.666011	-0.0230959	0.00202636	29.3675	-0.0180155	0.00227933	14.5671	0.390338	SuSie	Phospholipids to Total Lipids in Medium HDL percentage	%	Relative lipoprotein lipid concentrations	Medium HDL ratios	Percentage	23639	23939	PEPD (18576) - ENSG00000124299	PEPD (10378) - ENSG00000124299	TRUE	intron_variant	MODIFIER	PEPD	2.487	0.895154	intron_variant	MODIFIER	PEPD	0.125
19_8	1544	19	33896432	33405526	rs4805881	M_VLDL_CE_pct	A	C	0.666011	0.0173777	0.00202801	16.9807	0.0165553	0.00213632	14.0339	0.272119	SuSie	Cholesteryl Esters to Total Lipids in Medium VLDL percentage	%	Relative lipoprotein lipid concentrations	Medium VLDL ratios	Percentage	23596	23896	PEPD (18576) - ENSG00000124299	PEPD (10378) - ENSG00000124299	TRUE	intron_variant	MODIFIER	PEPD	2.487	0.895154	intron_variant	MODIFIER	PEPD	0.125
19_8	1544	19	33896432	33405526	rs4805881	Omega_6_pct	A	C	0.666011	0.0172306	0.0020873	15.8182	0.0167008	0.00217799	13.7568	0.197078	SuSie	Omega-6 Fatty Acids to Total Fatty Acids percentage	%	Fatty acids	Fatty acid ratios	Percentage	23452	23752	PEPD (18576) - ENSG00000124299	PEPD (10378) - ENSG00000124299	TRUE	intron_variant	MODIFIER	PEPD	2.487	0.895154	intron_variant	MODIFIER	PEPD	0.125
19_8	1544	19	33896432	33405526	rs4805881	S_LDL_FC_pct	A	C	0.666011	0.0164282	0.00208031	14.5441	0.0161899	0.00220218	12.7079	0.302061	SuSie	Free Cholesterol to Total Lipids in Small LDL percentage	%	Relative lipoprotein lipid concentrations	Small LDL ratios	Percentage	23627	23927	PEPD (18576) - ENSG00000124299	PEPD (10378) - ENSG00000124299	TRUE	intron_variant	MODIFIER	PEPD	2.487	0.895154	intron_variant	MODIFIER	PEPD	0.125
19_8	1544	19	33896432	33405526	rs4805881	S_VLDL_TG_pct	A	C	0.666011	-0.0135682	0.0021094	9.90057	-0.0131072	0.00219179	8.6515	0.229908	SuSie	Triglycerides to Total Lipids in Small VLDL percentage	%	Relative lipoprotein lipid concentrations	Small VLDL ratios	Percentage	23603	23903	PEPD (18576) - ENSG00000124299	PEPD (10378) - ENSG00000124299	TRUE	intron_variant	MODIFIER	PEPD	2.487	0.895154	intron_variant	MODIFIER	PEPD	0.125
19_8	1544	19	33896432	33405526	rs4805881	TG_by_PG	A	C	0.666011	-0.0215263	0.0019959	26.3935	-0.0213393	0.00213875	22.7158	0.268704	SuSie	Triglycerides to Phosphoglycerides ratio	ratio	Other lipids		Ratio	23435	23735	PEPD (18576) - ENSG00000124299	PEPD (10378) - ENSG00000124299	TRUE	intron_variant	MODIFIER	PEPD	2.487	0.895154	intron_variant	MODIFIER	PEPD	0.125
19_8	1544	19	33896432	33405526	rs4805881	Total_TG	A	C	0.666011	-0.0176253	0.00211648	16.0838	-0.0179352	0.00222593	15.1071	0.205917	SuSie	Total Triglycerides	mmol/L	Triglycerides		Composite	23407	23707	PEPD (18576) - ENSG00000124299	PEPD (10378) - ENSG00000124299	TRUE	intron_variant	MODIFIER	PEPD	2.487	0.895154	intron_variant	MODIFIER	PEPD	0.125
19_8	1544	19	33896432	33405526	rs4805881	VLDL_TG	A	C	0.666011	-0.0174511	0.00210808	15.9028	-0.0177586	0.00221789	14.9287	0.198122	SuSie	Triglycerides in VLDL	mmol/L	Triglycerides		Composite	23408	23708	PEPD (18576) - ENSG00000124299	PEPD (10378) - ENSG00000124299	TRUE	intron_variant	MODIFIER	PEPD	2.487	0.895154	intron_variant	MODIFIER	PEPD	0.125
19_8	1544	19	33896432	33405526	rs4805881	XL_VLDL_CE_pct	A	C	0.666011	0.0188448	0.00206718	19.1089	0.0186592	0.00216847	17.1152	0.345298	SuSie	Cholesteryl Esters to Total Lipids in Very Large VLDL percentage	%	Relative lipoprotein lipid concentrations	Very large VLDL ratios	Percentage	23586	23886	PEPD (18576) - ENSG00000124299	PEPD (10378) - ENSG00000124299	TRUE	intron_variant	MODIFIER	PEPD	2.487	0.895154	intron_variant	MODIFIER	PEPD	0.125
19_8	1544	19	33896432	33405526	rs4805881	XL_VLDL_C_pct	A	C	0.666011	0.0186553	0.0020681	18.7278	0.0183694	0.00216638	16.6435	0.349507	SuSie	Cholesterol to Total Lipids in Very Large VLDL percentage	%	Relative lipoprotein lipid concentrations	Very large VLDL ratios	Percentage	23585	23885	PEPD (18576) - ENSG00000124299	PEPD (10378) - ENSG00000124299	TRUE	intron_variant	MODIFIER	PEPD	2.487	0.895154	intron_variant	MODIFIER	PEPD	0.125
19_8	1544	19	33896432	33405526	rs4805881	XL_VLDL_FC_pct	A	C	0.666011	0.0148269	0.00211652	11.6083	0.013951	0.0021856	9.7603	0.257159	SuSie	Free Cholesterol to Total Lipids in Very Large VLDL percentage	%	Relative lipoprotein lipid concentrations	Very large VLDL ratios	Percentage	23587	23887	PEPD (18576) - ENSG00000124299	PEPD (10378) - ENSG00000124299	TRUE	intron_variant	MODIFIER	PEPD	2.487	0.895154	intron_variant	MODIFIER	PEPD	0.125
19_8	1544	19	33896432	33405526	rs4805881	XL_VLDL_TG	A	C	0.666011	-0.0187513	0.00208679	18.59	-0.0189177	0.00220363	17.0397	0.248421	SuSie	Triglycerides in Very Large VLDL	mmol/L	Lipoprotein subclasses	Very large VLDL (average diameter 64 nm)	Non-derived	23494	23794	PEPD (18576) - ENSG00000124299	PEPD (10378) - ENSG00000124299	TRUE	intron_variant	MODIFIER	PEPD	2.487	0.895154	intron_variant	MODIFIER	PEPD	0.125
19_8	1544	19	33896432	33405526	rs4805881	XL_VLDL_TG_pct	A	C	0.666011	-0.0154518	0.00211397	12.5712	-0.0151477	0.00218838	11.3504	0.342519	SuSie	Triglycerides to Total Lipids in Very Large VLDL percentage	%	Relative lipoprotein lipid concentrations	Very large VLDL ratios	Percentage	23588	23888	PEPD (18576) - ENSG00000124299	PEPD (10378) - ENSG00000124299	TRUE	intron_variant	MODIFIER	PEPD	2.487	0.895154	intron_variant	MODIFIER	PEPD	0.125
19_8	1544	19	33896432	33405526	rs4805881	XS_VLDL_PL_pct	A	C	0.666011	-0.0198138	0.00211726	20.0911	-0.0191574	0.00220448	17.4401	0.445192	SuSie	Phospholipids to Total Lipids in Very Small VLDL percentage	%	Relative lipoprotein lipid concentrations	Very small VLDL ratios	Percentage	23604	23904	PEPD (18576) - ENSG00000124299	PEPD (10378) - ENSG00000124299	TRUE	intron_variant	MODIFIER	PEPD	2.487	0.895154	intron_variant	MODIFIER	PEPD	0.125
19_8	1544	19	33896432	33405526	rs4805881	XXL_VLDL_L	A	C	0.666011	-0.0173966	0.00211826	15.6648	-0.0174145	0.00222216	14.334	0.222912	SuSie	Total Lipids in Chylomicrons and Extremely Large VLDL	mmol/L	Lipoprotein subclasses	Chylomicrons and extremely large VLDL (particle diameters from 75 nm upwards)	Composite	23482	23782	PEPD (18576) - ENSG00000124299	PEPD (10378) - ENSG00000124299	TRUE	intron_variant	MODIFIER	PEPD	2.487	0.895154	intron_variant	MODIFIER	PEPD	0.125
19_8	1544	19	33896432	33405526	rs4805881	XXL_VLDL_TG	A	C	0.666011	-0.0170769	0.00212637	15.0147	-0.0171486	0.00222566	13.8822	0.222449	SuSie	Triglycerides in Chylomicrons and Extremely Large VLDL	mmol/L	Lipoprotein subclasses	Chylomicrons and extremely large VLDL (particle diameters from 75 nm upwards)	Non-derived	23487	23787	PEPD (18576) - ENSG00000124299	PEPD (10378) - ENSG00000124299	TRUE	intron_variant	MODIFIER	PEPD	2.487	0.895154	intron_variant	MODIFIER	PEPD	0.125
19_8	1544	19	33906123	33415217	rs4805885	ApoA1	T	C	0.621523	0.0151394	0.00188982	14.9441	0.0120956	0.0020911	8.13758	0.524916	SuSie	Apolipoprotein A1	g/l	Apolipoproteins		Non-derived	23440	23740	PEPD (28267) - ENSG00000124299	PEPD (20069) - ENSG00000124299	TRUE	intron_variant	MODIFIER	PEPD	0.34	1	intron_variant	MODIFIER	PEPD	0.34
19_8	1544	19	33906123	33415217	rs4805885	HDL_FC	T	C	0.621523	0.0147707	0.00180475	15.5626	0.0136244	0.00196132	11.4261	0.302963	SuSie	Free Cholesterol in HDL	mmol/L	Free cholesterol		Composite	23422	23722	PEPD (28267) - ENSG00000124299	PEPD (20069) - ENSG00000124299	TRUE	intron_variant	MODIFIER	PEPD	0.34	1	intron_variant	MODIFIER	PEPD	0.34
19_8	1544	19	33906123	33415217	rs4805885	HDL_L	T	C	0.621523	0.0153845	0.00183749	16.2489	0.0119829	0.00205409	8.2655	0.441355	SuSie	Total Lipids in HDL	mmol/L	Total lipids		Composite	23426	23726	PEPD (28267) - ENSG00000124299	PEPD (20069) - ENSG00000124299	TRUE	intron_variant	MODIFIER	PEPD	0.34	1	intron_variant	MODIFIER	PEPD	0.34
19_8	1544	19	33906123	33415217	rs4805885	HDL_P	T	C	0.621523	0.0151248	0.00194958	14.0641	0.0122339	0.00213157	8.02193	0.413434	SuSie	Concentration of HDL Particles	mmol/L	Lipoprotein particle concentrations		Composite	23430	23730	PEPD (28267) - ENSG00000124299	PEPD (20069) - ENSG00000124299	TRUE	intron_variant	MODIFIER	PEPD	0.34	1	intron_variant	MODIFIER	PEPD	0.34
19_8	1544	19	33906123	33415217	rs4805885	HDL_PL	T	C	0.621523	0.0138628	0.0018578	13.0694	0.013206	0.00198947	10.4969	0.428543	SuSie	Phospholipids in HDL	mmol/L	Phospholipids		Composite	23414	23714	PEPD (28267) - ENSG00000124299	PEPD (20069) - ENSG00000124299	TRUE	intron_variant	MODIFIER	PEPD	0.34	1	intron_variant	MODIFIER	PEPD	0.34
19_8	1544	19	33906123	33415217	rs4805885	M_HDL_C	T	C	0.621523	0.0170274	0.00190442	18.4138	0.0135318	0.00210591	9.88119	0.486466	SuSie	Cholesterol in Medium HDL	mmol/L	Lipoprotein subclasses	Medium HDL (average diameter 10.9 nm)	Composite	23568	23868	PEPD (28267) - ENSG00000124299	PEPD (20069) - ENSG00000124299	TRUE	intron_variant	MODIFIER	PEPD	0.34	1	intron_variant	MODIFIER	PEPD	0.34
19_8	1544	19	33906123	33415217	rs4805885	M_HDL_FC	T	C	0.621523	0.0148228	0.00186934	14.6572	0.0116697	0.00207483	7.72987	0.52341	SuSie	Free Cholesterol in Medium HDL	mmol/L	Lipoprotein subclasses	Medium HDL (average diameter 10.9 nm)	Non-derived	23570	23870	PEPD (28267) - ENSG00000124299	PEPD (20069) - ENSG00000124299	TRUE	intron_variant	MODIFIER	PEPD	0.34	1	intron_variant	MODIFIER	PEPD	0.34
19_8	1544	19	33906123	33415217	rs4805885	M_HDL_L	T	C	0.621523	0.0136913	0.00193089	11.8746	0.0135763	0.00204091	10.5387	0.534655	SuSie	Total Lipids in Medium HDL	mmol/L	Lipoprotein subclasses	Medium HDL (average diameter 10.9 nm)	Composite	23566	23866	PEPD (28267) - ENSG00000124299	PEPD (20069) - ENSG00000124299	TRUE	intron_variant	MODIFIER	PEPD	0.34	1	intron_variant	MODIFIER	PEPD	0.34
19_8	1544	19	33906123	33415217	rs4805885	M_HDL_P	T	C	0.621523	0.0152759	0.00190685	14.9442	0.0122274	0.00210085	8.2305	0.537796	SuSie	Concentration of Medium HDL Particles	mmol/L	Lipoprotein subclasses	Medium HDL (average diameter 10.9 nm)	Non-derived	23565	23865	PEPD (28267) - ENSG00000124299	PEPD (20069) - ENSG00000124299	TRUE	intron_variant	MODIFIER	PEPD	0.34	1	intron_variant	MODIFIER	PEPD	0.34
19_8	1544	19	33906123	33415217	rs4805885	M_HDL_PL	T	C	0.621523	0.0115792	0.00195301	8.51566	0.0115208	0.0020538	7.6924	0.506598	SuSie	Phospholipids in Medium HDL	mmol/L	Lipoprotein subclasses	Medium HDL (average diameter 10.9 nm)	Non-derived	23567	23867	PEPD (28267) - ENSG00000124299	PEPD (20069) - ENSG00000124299	TRUE	intron_variant	MODIFIER	PEPD	0.34	1	intron_variant	MODIFIER	PEPD	0.34
19_8	1544	19	33906123	33415217	rs4805885	Total_P	T	C	0.621523	0.0141838	0.0019702	12.2177	0.0139115	0.00206376	10.8022	0.347396	SuSie	Total Concentration of Lipoprotein Particles	mmol/L	Lipoprotein particle concentrations		Composite	23427	23727	PEPD (28267) - ENSG00000124299	PEPD (20069) - ENSG00000124299	TRUE	intron_variant	MODIFIER	PEPD	0.34	1	intron_variant	MODIFIER	PEPD	0.34
19_8	1544	19	33891013	33400107	rs62102718	HDL_size	A	T	0.285759	-0.015879	0.00191809	15.9042	-0.0135659	0.00212655	9.74941	0.411115	SuSie	Average Diameter for HDL Particles	nm	Lipoprotein particle sizes		Non-derived	23433	23733	PEPD (13157) - ENSG00000124299	PEPD (4959) - ENSG00000124299	TRUE	intron_variant	MODIFIER	PEPD	1.182	0.888483	intron_variant	MODIFIER	PEPD	0.125
19_8	1544	19	33891013	33400107	rs62102718	IDL_CE_pct	A	T	0.285759	-0.0188187	0.00220934	16.7889	-0.0180818	0.00230357	14.3781	0.658686	SuSie	Cholesteryl Esters to Total Lipids in IDL percentage	%	Relative lipoprotein lipid concentrations	IDL ratios	Percentage	23611	23911	PEPD (13157) - ENSG00000124299	PEPD (4959) - ENSG00000124299	TRUE	intron_variant	MODIFIER	PEPD	1.182	0.888483	intron_variant	MODIFIER	PEPD	0.125
19_8	1544	19	33891013	33400107	rs62102718	IDL_C_pct	A	T	0.285759	-0.0200299	0.00218614	19.2938	-0.0194285	0.00230418	16.467	0.627634	SuSie	Cholesterol to Total Lipids in IDL percentage	%	Relative lipoprotein lipid concentrations	IDL ratios	Percentage	23610	23910	PEPD (13157) - ENSG00000124299	PEPD (4959) - ENSG00000124299	TRUE	intron_variant	MODIFIER	PEPD	1.182	0.888483	intron_variant	MODIFIER	PEPD	0.125
19_8	1544	19	33891013	33400107	rs62102718	IDL_TG_pct	A	T	0.285759	0.0207332	0.00215692	21.1496	0.0199958	0.00228144	17.7254	0.328784	SuSie	Triglycerides to Total Lipids in IDL percentage	%	Relative lipoprotein lipid concentrations	IDL ratios	Percentage	23613	23913	PEPD (13157) - ENSG00000124299	PEPD (4959) - ENSG00000124299	TRUE	intron_variant	MODIFIER	PEPD	1.182	0.888483	intron_variant	MODIFIER	PEPD	0.125
19_8	1544	19	33891013	33400107	rs62102718	L_HDL_C_pct	A	T	0.285759	-0.0200367	0.00207933	21.2497	-0.0185843	0.00224224	15.9385	0.625729	SuSie	Cholesterol to Total Lipids in Large HDL percentage	%	Relative lipoprotein lipid concentrations	Large HDL ratios	Percentage	23635	23935	PEPD (13157) - ENSG00000124299	PEPD (4959) - ENSG00000124299	TRUE	intron_variant	MODIFIER	PEPD	1.182	0.888483	intron_variant	MODIFIER	PEPD	0.125
19_8	1544	19	33891013	33400107	rs62102718	L_HDL_FC	A	T	0.285759	-0.0168301	0.0019035	18.0255	-0.0145951	0.00210694	11.3665	0.748034	SuSie	Free Cholesterol in Large HDL	mmol/L	Lipoprotein subclasses	Large HDL (average diameter 12.1 nm)	Non-derived	23563	23863	PEPD (13157) - ENSG00000124299	PEPD (4959) - ENSG00000124299	TRUE	intron_variant	MODIFIER	PEPD	1.182	0.888483	intron_variant	MODIFIER	PEPD	0.125
19_8	1544	19	33891013	33400107	rs62102718	L_HDL_L	A	T	0.285759	-0.0176234	0.00190023	19.7477	-0.0155423	0.00210669	12.792	0.440583	SuSie	Total Lipids in Large HDL	mmol/L	Lipoprotein subclasses	Large HDL (average diameter 12.1 nm)	Composite	23559	23859	PEPD (13157) - ENSG00000124299	PEPD (4959) - ENSG00000124299	TRUE	intron_variant	MODIFIER	PEPD	1.182	0.888483	intron_variant	MODIFIER	PEPD	0.125
19_8	1544	19	33891013	33400107	rs62102718	L_HDL_PL	A	T	0.285759	-0.0166045	0.00190701	17.5061	-0.0146353	0.00210364	11.4588	0.495167	SuSie	Phospholipids in Large HDL	mmol/L	Lipoprotein subclasses	Large HDL (average diameter 12.1 nm)	Non-derived	23560	23860	PEPD (13157) - ENSG00000124299	PEPD (4959) - ENSG00000124299	TRUE	intron_variant	MODIFIER	PEPD	1.182	0.888483	intron_variant	MODIFIER	PEPD	0.125
19_8	1544	19	33891013	33400107	rs62102718	L_HDL_TG_pct	A	T	0.285759	0.0192788	0.00208421	19.6486	0.0183742	0.00225274	15.4608	0.872239	Wakefield	Triglycerides to Total Lipids in Large HDL percentage	%	Relative lipoprotein lipid concentrations	Large HDL ratios	Percentage	23638	23938	PEPD (13157) - ENSG00000124299	PEPD (4959) - ENSG00000124299	TRUE	intron_variant	MODIFIER	PEPD	1.182	0.888483	intron_variant	MODIFIER	PEPD	0.125
19_8	1544	19	33891013	33400107	rs62102718	L_LDL_C_pct	A	T	0.285759	-0.0170552	0.00221611	13.8526	-0.0160513	0.00229572	11.566	0.679491	SuSie	Cholesterol to Total Lipids in Large LDL percentage	%	Relative lipoprotein lipid concentrations	Large LDL ratios	Percentage	23615	23915	PEPD (13157) - ENSG00000124299	PEPD (4959) - ENSG00000124299	TRUE	intron_variant	MODIFIER	PEPD	1.182	0.888483	intron_variant	MODIFIER	PEPD	0.125
19_8	1544	19	33891013	33400107	rs62102718	L_VLDL_L	A	T	0.285759	0.0173221	0.00222468	14.1613	0.0171847	0.00232393	12.8477	0.272923	SuSie	Total Lipids in Large VLDL	mmol/L	Lipoprotein subclasses	Large VLDL (average diameter 53.6 nm)	Composite	23496	23796	PEPD (13157) - ENSG00000124299	PEPD (4959) - ENSG00000124299	TRUE	intron_variant	MODIFIER	PEPD	1.182	0.888483	intron_variant	MODIFIER	PEPD	0.125
19_8	1544	19	33891013	33400107	rs62102718	L_VLDL_P	A	T	0.285759	0.0178566	0.00222227	15.0299	0.0177104	0.0023242	13.5949	0.295971	SuSie	Concentration of Large VLDL Particles	mmol/L	Lipoprotein subclasses	Large VLDL (average diameter 53.6 nm)	Non-derived	23495	23795	PEPD (13157) - ENSG00000124299	PEPD (4959) - ENSG00000124299	TRUE	intron_variant	MODIFIER	PEPD	1.182	0.888483	intron_variant	MODIFIER	PEPD	0.125
19_8	1544	19	33891013	33400107	rs62102718	M_HDL_FC_pct	A	T	0.285759	-0.0161818	0.00195388	15.9164	-0.0143235	0.00212627	10.7891	0.157219	SuSie	Free Cholesterol to Total Lipids in Medium HDL percentage	%	Relative lipoprotein lipid concentrations	Medium HDL ratios	Percentage	23642	23942	PEPD (13157) - ENSG00000124299	PEPD (4959) - ENSG00000124299	TRUE	intron_variant	MODIFIER	PEPD	1.182	0.888483	intron_variant	MODIFIER	PEPD	0.125
19_8	1544	19	33891013	33400107	rs62102718	M_HDL_TG_pct	A	T	0.285759	0.0218817	0.00213114	24.0062	0.0214453	0.00229692	20.0001	0.511269	SuSie	Triglycerides to Total Lipids in Medium HDL percentage	%	Relative lipoprotein lipid concentrations	Medium HDL ratios	Percentage	23643	23943	PEPD (13157) - ENSG00000124299	PEPD (4959) - ENSG00000124299	TRUE	intron_variant	MODIFIER	PEPD	1.182	0.888483	intron_variant	MODIFIER	PEPD	0.125
19_8	1544	19	33891013	33400107	rs62102718	M_LDL_TG_pct	A	T	0.285759	0.0174487	0.00221381	14.491	0.0171068	0.00231961	12.783	0.222033	SuSie	Triglycerides to Total Lipids in Medium LDL percentage	%	Relative lipoprotein lipid concentrations	Medium LDL ratios	Percentage	23623	23923	PEPD (13157) - ENSG00000124299	PEPD (4959) - ENSG00000124299	TRUE	intron_variant	MODIFIER	PEPD	1.182	0.888483	intron_variant	MODIFIER	PEPD	0.125
19_8	1544	19	33891013	33400107	rs62102718	M_VLDL_C_pct	A	T	0.285759	-0.0177593	0.00213462	16.0545	-0.0167349	0.00224217	13.0743	0.360734	SuSie	Cholesterol to Total Lipids in Medium VLDL percentage	%	Relative lipoprotein lipid concentrations	Medium VLDL ratios	Percentage	23595	23895	PEPD (13157) - ENSG00000124299	PEPD (4959) - ENSG00000124299	TRUE	intron_variant	MODIFIER	PEPD	1.182	0.888483	intron_variant	MODIFIER	PEPD	0.125
19_8	1544	19	33891013	33400107	rs62102718	M_VLDL_FC_pct	A	T	0.285759	-0.0151831	0.0021803	11.4798	-0.0140162	0.00226937	9.18247	0.273358	SuSie	Free Cholesterol to Total Lipids in Medium VLDL percentage	%	Relative lipoprotein lipid concentrations	Medium VLDL ratios	Percentage	23597	23897	PEPD (13157) - ENSG00000124299	PEPD (4959) - ENSG00000124299	TRUE	intron_variant	MODIFIER	PEPD	1.182	0.888483	intron_variant	MODIFIER	PEPD	0.125
19_8	1544	19	33891013	33400107	rs62102718	M_VLDL_TG_pct	A	T	0.285759	0.0166608	0.00214994	14.0348	0.0156205	0.00224902	11.4229	0.337472	SuSie	Triglycerides to Total Lipids in Medium VLDL percentage	%	Relative lipoprotein lipid concentrations	Medium VLDL ratios	Percentage	23598	23898	PEPD (13157) - ENSG00000124299	PEPD (4959) - ENSG00000124299	TRUE	intron_variant	MODIFIER	PEPD	1.182	0.888483	intron_variant	MODIFIER	PEPD	0.125
19_8	1544	19	33891013	33400107	rs62102718	PUFA_by_MUFA	A	T	0.285759	-0.0163287	0.00216127	13.3783	-0.0156818	0.00229103	11.1155	0.206681	SuSie	Polyunsaturated Fatty Acids to Monounsaturated Fatty Acids ratio	ratio	Fatty acids	Fatty acid ratios	Ratio	23458	23758	PEPD (13157) - ENSG00000124299	PEPD (4959) - ENSG00000124299	TRUE	intron_variant	MODIFIER	PEPD	1.182	0.888483	intron_variant	MODIFIER	PEPD	0.125
19_8	1544	19	33891013	33400107	rs62102718	S_HDL_TG	A	T	0.285759	0.0200854	0.00215805	19.882	0.0195286	0.00231515	16.4791	0.814739	Wakefield	Triglycerides in Small HDL	mmol/L	Lipoprotein subclasses	Small HDL (average diameter 8.7 nm)	Non-derived	23578	23878	PEPD (13157) - ENSG00000124299	PEPD (4959) - ENSG00000124299	TRUE	intron_variant	MODIFIER	PEPD	1.182	0.888483	intron_variant	MODIFIER	PEPD	0.125
19_8	1544	19	33891013	33400107	rs62102718	S_HDL_TG_pct	A	T	0.285759	0.0243046	0.00210698	30.0577	0.0238237	0.00227765	24.8758	0.489945	SuSie	Triglycerides to Total Lipids in Small HDL percentage	%	Relative lipoprotein lipid concentrations	Small HDL ratios	Percentage	23648	23948	PEPD (13157) - ENSG00000124299	PEPD (4959) - ENSG00000124299	TRUE	intron_variant	MODIFIER	PEPD	1.182	0.888483	intron_variant	MODIFIER	PEPD	0.125
19_8	1544	19	33891013	33400107	rs62102718	S_LDL_TG_pct	A	T	0.285759	0.0193015	0.00217022	18.2288	0.018181	0.00230085	14.56	0.461819	SuSie	Triglycerides to Total Lipids in Small LDL percentage	%	Relative lipoprotein lipid concentrations	Small LDL ratios	Percentage	23628	23928	PEPD (13157) - ENSG00000124299	PEPD (4959) - ENSG00000124299	TRUE	intron_variant	MODIFIER	PEPD	1.182	0.888483	intron_variant	MODIFIER	PEPD	0.125
19_8	1544	19	33891013	33400107	rs62102718	S_VLDL_FC_pct	A	T	0.285759	-0.0173433	0.00216607	14.9292	-0.0164756	0.00226502	12.4563	0.392699	SuSie	Free Cholesterol to Total Lipids in Small VLDL percentage	%	Relative lipoprotein lipid concentrations	Small VLDL ratios	Percentage	23602	23902	PEPD (13157) - ENSG00000124299	PEPD (4959) - ENSG00000124299	TRUE	intron_variant	MODIFIER	PEPD	1.182	0.888483	intron_variant	MODIFIER	PEPD	0.125
19_8	1544	19	33891013	33400107	rs62102718	S_VLDL_PL_pct	A	T	0.285759	-0.0170228	0.00217128	14.3463	-0.0162041	0.00226741	12.0499	0.466064	SuSie	Phospholipids to Total Lipids in Small VLDL percentage	%	Relative lipoprotein lipid concentrations	Small VLDL ratios	Percentage	23599	23899	PEPD (13157) - ENSG00000124299	PEPD (4959) - ENSG00000124299	TRUE	intron_variant	MODIFIER	PEPD	1.182	0.888483	intron_variant	MODIFIER	PEPD	0.125
19_8	1544	19	33891013	33400107	rs62102718	VLDL_size	A	T	0.285759	0.0179209	0.00208465	17.0857	0.0176116	0.00223495	14.4843	0.660036	SuSie	Average Diameter for VLDL Particles	nm	Lipoprotein particle sizes		Non-derived	23431	23731	PEPD (13157) - ENSG00000124299	PEPD (4959) - ENSG00000124299	TRUE	intron_variant	MODIFIER	PEPD	1.182	0.888483	intron_variant	MODIFIER	PEPD	0.125
19_8	1544	19	33891013	33400107	rs62102718	Val	A	T	0.285759	0.0170465	0.0022402	13.5599	0.0186401	0.00229568	15.329	0.48548	Wakefield	Valine	mmol/L	Amino acids	Branched-chain amino acids	Non-derived	23467	23767	PEPD (13157) - ENSG00000124299	PEPD (4959) - ENSG00000124299	TRUE	intron_variant	MODIFIER	PEPD	1.182	0.888483	intron_variant	MODIFIER	PEPD	0.125
19_8	1544	19	33891013	33400107	rs62102718	XL_HDL_C	A	T	0.285759	-0.0145921	0.00200357	12.4864	-0.0120686	0.00217751	7.52503	0.800879	SuSie	Cholesterol in Very Large HDL	mmol/L	Lipoprotein subclasses	Very large HDL (average diameter 14.3 nm)	Composite	23554	23854	PEPD (13157) - ENSG00000124299	PEPD (4959) - ENSG00000124299	TRUE	intron_variant	MODIFIER	PEPD	1.182	0.888483	intron_variant	MODIFIER	PEPD	0.125
19_8	1544	19	33891013	33400107	rs62102718	XL_HDL_CE	A	T	0.285759	-0.0156867	0.0019816	14.6111	-0.0131702	0.00216427	8.93408	0.88798	SuSie	Cholesteryl Esters in Very Large HDL	mmol/L	Lipoprotein subclasses	Very large HDL (average diameter 14.3 nm)	Non-derived	23555	23855	PEPD (13157) - ENSG00000124299	PEPD (4959) - ENSG00000124299	TRUE	intron_variant	MODIFIER	PEPD	1.182	0.888483	intron_variant	MODIFIER	PEPD	0.125
19_8	1544	19	33891013	33400107	rs62102718	XL_HDL_FC_pct	A	T	0.285759	0.0156875	0.00192851	15.3835	0.0135773	0.00210412	9.95876	0.761583	SuSie	Free Cholesterol to Total Lipids in Very Large HDL percentage	%	Relative lipoprotein lipid concentrations	Very large HDL ratios	Percentage	23632	23932	PEPD (13157) - ENSG00000124299	PEPD (4959) - ENSG00000124299	TRUE	intron_variant	MODIFIER	PEPD	1.182	0.888483	intron_variant	MODIFIER	PEPD	0.125
19_8	1544	19	33891013	33400107	rs62102718	XL_HDL_L	A	T	0.285759	-0.0134798	0.00198834	10.9184	-0.0108974	0.00216492	6.31744	0.613322	Wakefield	Total Lipids in Very Large HDL	mmol/L	Lipoprotein subclasses	Very large HDL (average diameter 14.3 nm)	Composite	23552	23852	PEPD (13157) - ENSG00000124299	PEPD (4959) - ENSG00000124299	TRUE	intron_variant	MODIFIER	PEPD	1.182	0.888483	intron_variant	MODIFIER	PEPD	0.125
19_8	1544	19	33891013	33400107	rs62102718	XL_HDL_PL	A	T	0.285759	-0.0132271	0.00197863	10.6364	-0.0106679	0.0021585	6.11215	0.446973	Wakefield	Phospholipids in Very Large HDL	mmol/L	Lipoprotein subclasses	Very large HDL (average diameter 14.3 nm)	Non-derived	23553	23853	PEPD (13157) - ENSG00000124299	PEPD (4959) - ENSG00000124299	TRUE	intron_variant	MODIFIER	PEPD	1.182	0.888483	intron_variant	MODIFIER	PEPD	0.125
19_8	1544	19	33891013	33400107	rs62102718	XL_HDL_TG_pct	A	T	0.285759	0.0179293	0.00207039	17.3257	0.0169843	0.00223151	13.565	0.718189	SuSie	Triglycerides to Total Lipids in Very Large HDL percentage	%	Relative lipoprotein lipid concentrations	Very large HDL ratios	Percentage	23633	23933	PEPD (13157) - ENSG00000124299	PEPD (4959) - ENSG00000124299	TRUE	intron_variant	MODIFIER	PEPD	1.182	0.888483	intron_variant	MODIFIER	PEPD	0.125
19_8	1544	19	33891013	33400107	rs62102718	XL_VLDL_L	A	T	0.285759	0.0190074	0.00220873	17.1196	0.0188808	0.00231763	15.4257	0.351093	SuSie	Total Lipids in Very Large VLDL	mmol/L	Lipoprotein subclasses	Very large VLDL (average diameter 64 nm)	Composite	23489	23789	PEPD (13157) - ENSG00000124299	PEPD (4959) - ENSG00000124299	TRUE	intron_variant	MODIFIER	PEPD	1.182	0.888483	intron_variant	MODIFIER	PEPD	0.125
19_8	1544	19	33891013	33400107	rs62102718	XL_VLDL_P	A	T	0.285759	0.0191033	0.00220442	17.3487	0.0189416	0.00231582	15.5429	0.405041	SuSie	Concentration of Very Large VLDL Particles	mmol/L	Lipoprotein subclasses	Very large VLDL (average diameter 64 nm)	Non-derived	23488	23788	PEPD (13157) - ENSG00000124299	PEPD (4959) - ENSG00000124299	TRUE	intron_variant	MODIFIER	PEPD	1.182	0.888483	intron_variant	MODIFIER	PEPD	0.125
19_8	1544	19	33891013	33400107	rs62102718	XL_VLDL_PL	A	T	0.285759	0.0183126	0.00222483	15.7313	0.0181872	0.00232508	14.2838	0.144842	SuSie	Phospholipids in Very Large VLDL	mmol/L	Lipoprotein subclasses	Very large VLDL (average diameter 64 nm)	Non-derived	23490	23790	PEPD (13157) - ENSG00000124299	PEPD (4959) - ENSG00000124299	TRUE	intron_variant	MODIFIER	PEPD	1.182	0.888483	intron_variant	MODIFIER	PEPD	0.125
19_8	1544	19	33891013	33400107	rs62102718	XS_VLDL_CE_pct	A	T	0.285759	-0.0206183	0.00211969	21.6359	-0.0195718	0.00223916	17.6336	0.673716	SuSie	Cholesteryl Esters to Total Lipids in Very Small VLDL percentage	%	Relative lipoprotein lipid concentrations	Very small VLDL ratios	Percentage	23606	23906	PEPD (13157) - ENSG00000124299	PEPD (4959) - ENSG00000124299	TRUE	intron_variant	MODIFIER	PEPD	1.182	0.888483	intron_variant	MODIFIER	PEPD	0.125
19_8	1544	19	33891013	33400107	rs62102718	XS_VLDL_C_pct	A	T	0.285759	-0.0198269	0.00213713	19.76	-0.018814	0.00225235	16.1758	0.499618	SuSie	Cholesterol to Total Lipids in Very Small VLDL percentage	%	Relative lipoprotein lipid concentrations	Very small VLDL ratios	Percentage	23605	23905	PEPD (13157) - ENSG00000124299	PEPD (4959) - ENSG00000124299	TRUE	intron_variant	MODIFIER	PEPD	1.182	0.888483	intron_variant	MODIFIER	PEPD	0.125
19_8	1544	19	33891013	33400107	rs62102718	XS_VLDL_TG_pct	A	T	0.285759	0.0182695	0.00214535	16.7817	0.0172267	0.00225678	13.6397	0.52777	SuSie	Triglycerides to Total Lipids in Very Small VLDL percentage	%	Relative lipoprotein lipid concentrations	Very small VLDL ratios	Percentage	23608	23908	PEPD (13157) - ENSG00000124299	PEPD (4959) - ENSG00000124299	TRUE	intron_variant	MODIFIER	PEPD	1.182	0.888483	intron_variant	MODIFIER	PEPD	0.125
19_8	1544	19	33891013	33400107	rs62102718	XXL_VLDL_FC	A	T	0.285759	0.0184302	0.0022064	16.1771	0.018255	0.00232151	14.4265	0.220762	SuSie	Free Cholesterol in Chylomicrons and Extremely Large VLDL	mmol/L	Lipoprotein subclasses	Chylomicrons and extremely large VLDL (particle diameters from 75 nm upwards)	Non-derived	23486	23786	PEPD (13157) - ENSG00000124299	PEPD (4959) - ENSG00000124299	TRUE	intron_variant	MODIFIER	PEPD	1.182	0.888483	intron_variant	MODIFIER	PEPD	0.125
19_8	1544	19	33891013	33400107	rs62102718	XXL_VLDL_P	A	T	0.285759	0.0194582	0.00220602	17.9432	0.0193617	0.00231959	16.1537	0.234875	SuSie	Concentration of Chylomicrons and Extremely Large VLDL Particles	mmol/L	Lipoprotein subclasses	Chylomicrons and extremely large VLDL (particle diameters from 75 nm upwards)	Non-derived	23481	23781	PEPD (13157) - ENSG00000124299	PEPD (4959) - ENSG00000124299	TRUE	intron_variant	MODIFIER	PEPD	1.182	0.888483	intron_variant	MODIFIER	PEPD	0.125
19_8	1544	19	33891013	33400107	rs62102718	XXL_VLDL_PL	A	T	0.285759	0.019387	0.00219815	17.9402	0.0191607	0.00231635	15.8788	0.213768	SuSie	Phospholipids in Chylomicrons and Extremely Large VLDL	mmol/L	Lipoprotein subclasses	Chylomicrons and extremely large VLDL (particle diameters from 75 nm upwards)	Non-derived	23483	23783	PEPD (13157) - ENSG00000124299	PEPD (4959) - ENSG00000124299	TRUE	intron_variant	MODIFIER	PEPD	1.182	0.888483	intron_variant	MODIFIER	PEPD	0.125
19_8	1544	19	33887405	33396499	rs7250869	IDL_TG	T	C	0.689264	-0.0158844	0.00214896	12.8386	-0.0159987	0.00228535	11.5929	0.312583	SuSie	Triglycerides in IDL	mmol/L	Lipoprotein subclasses	IDL (average diameter 28.6 nm)	Non-derived	23529	23829	PEPD (9549) - ENSG00000124299	PEPD (1351) - ENSG00000124299	TRUE	intron_variant	MODIFIER	PEPD	0.125	1	intron_variant	MODIFIER	PEPD	0.125
19_8	1544	19	33887405	33396499	rs7250869	LDL_TG	T	C	0.689264	-0.0168724	0.00218026	13.9982	-0.0169329	0.00229427	12.8014	0.298413	SuSie	Triglycerides in LDL	mmol/L	Triglycerides		Composite	23409	23709	PEPD (9549) - ENSG00000124299	PEPD (1351) - ENSG00000124299	TRUE	intron_variant	MODIFIER	PEPD	0.125	1	intron_variant	MODIFIER	PEPD	0.125
19_8	1544	19	33887405	33396499	rs7250869	L_LDL_TG	T	C	0.689264	-0.0159481	0.00217541	12.6414	-0.0160062	0.00229278	11.5328	0.359567	SuSie	Triglycerides in Large LDL	mmol/L	Lipoprotein subclasses	Large LDL (average diameter 25.5 nm)	Non-derived	23536	23836	PEPD (9549) - ENSG00000124299	PEPD (1351) - ENSG00000124299	TRUE	intron_variant	MODIFIER	PEPD	0.125	1	intron_variant	MODIFIER	PEPD	0.125
19_8	1544	19	33887405	33396499	rs7250869	M_LDL_TG	T	C	0.689264	-0.0175026	0.00217667	15.0501	-0.0175857	0.00229108	13.783	0.259689	SuSie	Triglycerides in Medium LDL	mmol/L	Lipoprotein subclasses	Medium LDL (average diameter 23 nm)	Non-derived	23543	23843	PEPD (9549) - ENSG00000124299	PEPD (1351) - ENSG00000124299	TRUE	intron_variant	MODIFIER	PEPD	0.125	1	intron_variant	MODIFIER	PEPD	0.125
19_8	1544	19	33887405	33396499	rs7250869	PUFA_pct	T	C	0.689264	0.0165486	0.0021379	14.0045	0.0160122	0.00222822	12.1753	0.255365	SuSie	Polyunsaturated Fatty Acids to Total Fatty Acids percentage	%	Fatty acids	Fatty acid ratios	Percentage	23453	23753	PEPD (9549) - ENSG00000124299	PEPD (1351) - ENSG00000124299	TRUE	intron_variant	MODIFIER	PEPD	0.125	1	intron_variant	MODIFIER	PEPD	0.125
19_8	1544	19	33889593	33398687	rs7256564	L_VLDL_TG	A	G	0.689224	-0.0172079	0.00215232	14.8877	-0.0172939	0.00225609	13.7481	0.210553	SuSie	Triglycerides in Large VLDL	mmol/L	Lipoprotein subclasses	Large VLDL (average diameter 53.6 nm)	Non-derived	23501	23801	PEPD (11737) - ENSG00000124299	PEPD (3539) - ENSG00000124299	TRUE	intron_variant	MODIFIER	PEPD	6.488	0.999106	intron_variant	MODIFIER	PEPD	0.125
19_8	1544	19	33899065	33408159	rs731839	L_HDL_PL_pct	G	A	0.666343	-0.0155153	0.00208816	12.9646	-0.0134598	0.00218843	9.11161	0.254527	SuSie	Phospholipids to Total Lipids in Large HDL percentage	%	Relative lipoprotein lipid concentrations	Large HDL ratios	Percentage	23634	23934	PEPD (21209) - ENSG00000124299	PEPD (13011) - ENSG00000124299	TRUE	intron_variant	MODIFIER	PEPD	1.106	0.888137	intron_variant	MODIFIER	PEPD	0.125
19_8	1544	19	33900257	33409351	rs8103728	HDL_C	C	G	0.670731	0.0184639	0.00187808	22.0831	0.0128494	0.00215196	8.6272	0.401235	SuSie	HDL Cholesterol	mmol/L	Cholesterol		Composite	23406	23706	PEPD (22401) - ENSG00000124299	PEPD (14203) - ENSG00000124299	TRUE	intron_variant	MODIFIER	PEPD	4.705	0.871622	intron_variant	MODIFIER	PEPD	0.125
19_8	1544	19	33900257	33409351	rs8103728	HDL_CE	C	G	0.670731	0.0194256	0.00188711	24.1241	0.0136409	0.00216112	9.55937	0.445325	SuSie	Cholesteryl Esters in HDL	mmol/L	Cholesteryl esters		Composite	23418	23718	PEPD (22401) - ENSG00000124299	PEPD (14203) - ENSG00000124299	TRUE	intron_variant	MODIFIER	PEPD	4.705	0.871622	intron_variant	MODIFIER	PEPD	0.125
19_8	1544	19	33900257	33409351	rs8103728	Ile	C	G	0.670731	-0.0142526	0.00220368	10.002	-0.0148779	0.00222687	10.6244	0.267705	SuSie	Isoleucine	mmol/L	Amino acids	Branched-chain amino acids	Non-derived	23465	23765	PEPD (22401) - ENSG00000124299	PEPD (14203) - ENSG00000124299	TRUE	intron_variant	MODIFIER	PEPD	4.705	0.871622	intron_variant	MODIFIER	PEPD	0.125
19_8	1544	19	33900257	33409351	rs8103728	L_HDL_C	C	G	0.670731	0.0175282	0.00183127	20.9779	0.0117355	0.00213864	7.3892	0.334468	SuSie	Cholesterol in Large HDL	mmol/L	Lipoprotein subclasses	Large HDL (average diameter 12.1 nm)	Composite	23561	23861	PEPD (22401) - ENSG00000124299	PEPD (14203) - ENSG00000124299	TRUE	intron_variant	MODIFIER	PEPD	4.705	0.871622	intron_variant	MODIFIER	PEPD	0.125
19_8	1544	19	33900257	33409351	rs8103728	L_HDL_CE	C	G	0.670731	0.0181803	0.00183939	22.3107	0.0122654	0.00214853	7.9435	0.397971	SuSie	Cholesteryl Esters in Large HDL	mmol/L	Lipoprotein subclasses	Large HDL (average diameter 12.1 nm)	Non-derived	23562	23862	PEPD (22401) - ENSG00000124299	PEPD (14203) - ENSG00000124299	TRUE	intron_variant	MODIFIER	PEPD	4.705	0.871622	intron_variant	MODIFIER	PEPD	0.125
19_8	1544	19	33900257	33409351	rs8103728	L_HDL_P	C	G	0.670731	0.0167453	0.00181555	19.5404	0.0142187	0.00201745	11.74	0.272522	SuSie	Concentration of Large HDL Particles	mmol/L	Lipoprotein subclasses	Large HDL (average diameter 12.1 nm)	Non-derived	23558	23858	PEPD (22401) - ENSG00000124299	PEPD (14203) - ENSG00000124299	TRUE	intron_variant	MODIFIER	PEPD	4.705	0.871622	intron_variant	MODIFIER	PEPD	0.125
19_8	1544	19	33900257	33409351	rs8103728	Leu	C	G	0.670731	-0.0148348	0.0021454	11.329	-0.0156361	0.00217661	12.1678	0.211405	SuSie	Leucine	mmol/L	Amino acids	Branched-chain amino acids	Non-derived	23466	23766	PEPD (22401) - ENSG00000124299	PEPD (14203) - ENSG00000124299	TRUE	intron_variant	MODIFIER	PEPD	4.705	0.871622	intron_variant	MODIFIER	PEPD	0.125
19_8	1544	19	33900257	33409351	rs8103728	M_HDL_CE	C	G	0.670731	0.0171936	0.00197996	17.4171	0.0122764	0.0022157	7.52066	0.297266	SuSie	Cholesteryl Esters in Medium HDL	mmol/L	Lipoprotein subclasses	Medium HDL (average diameter 10.9 nm)	Non-derived	23569	23869	PEPD (22401) - ENSG00000124299	PEPD (14203) - ENSG00000124299	TRUE	intron_variant	MODIFIER	PEPD	4.705	0.871622	intron_variant	MODIFIER	PEPD	0.125
19_8	1544	19	33900257	33409351	rs8103728	M_HDL_C_pct	C	G	0.670731	0.0221439	0.00203259	26.9117	0.0213969	0.00219157	21.7887	0.322144	SuSie	Cholesterol to Total Lipids in Medium HDL percentage	%	Relative lipoprotein lipid concentrations	Medium HDL ratios	Percentage	23640	23940	PEPD (22401) - ENSG00000124299	PEPD (14203) - ENSG00000124299	TRUE	intron_variant	MODIFIER	PEPD	4.705	0.871622	intron_variant	MODIFIER	PEPD	0.125
19_8	1544	19	33900257	33409351	rs8103728	Total_BCAA	C	G	0.670731	-0.0157327	0.00215301	12.5646	-0.0167433	0.00219495	13.6221	0.211397	SuSie	Total Concentration of Branched-Chain Amino Acids (Leucine + Isoleucine + Valine)	mmol/L	Amino acids	Branched-chain amino acids	Composite	23464	23764	PEPD (22401) - ENSG00000124299	PEPD (14203) - ENSG00000124299	TRUE	intron_variant	MODIFIER	PEPD	4.705	0.871622	intron_variant	MODIFIER	PEPD	0.125
19_8	1545	19	33918423	33427517	rs11667352	Unsaturation	A	G	0.395948	0.012842	0.00196527	10.195	0.0126399	0.00208851	8.84447	0.157298	SuSie	Degree of Unsaturation	degree	Fatty acids		Non-derived	23443	23743	PEPD (40567) - ENSG00000124299	PEPD (32369) - ENSG00000124299	TRUE	intron_variant	MODIFIER	PEPD	0.564	1	intron_variant	MODIFIER	PEPD	0.564
19_8	1546	19	33994417	33503511	rs3786920	L_VLDL_FC	T	C	0.423158	-0.0153854	0.00205416	13.1615	-0.0129549	0.00217482	8.58925	0.44542	SuSie	Free Cholesterol in Large VLDL	mmol/L	Lipoprotein subclasses	Large VLDL (average diameter 53.6 nm)	Non-derived	23500	23800	PEPD (18283) - ENSG00000124299	PEPD (7627) - ENSG00000124299	TRUE	intron_variant	MODIFIER	PEPD	4.564	0.997098	intron_variant	MODIFIER	PEPD	0.302
19_8	1546	19	33994417	33503511	rs3786920	L_VLDL_PL	T	C	0.423158	-0.0158963	0.00203908	14.1938	-0.0133626	0.00216955	9.13552	0.432376	SuSie	Phospholipids in Large VLDL	mmol/L	Lipoprotein subclasses	Large VLDL (average diameter 53.6 nm)	Non-derived	23497	23797	PEPD (18283) - ENSG00000124299	PEPD (7627) - ENSG00000124299	TRUE	intron_variant	MODIFIER	PEPD	4.564	0.997098	intron_variant	MODIFIER	PEPD	0.302
19_8	1546	19	33994417	33503511	rs3786920	M_VLDL_TG	T	C	0.423158	-0.0155382	0.00205574	13.3895	-0.0151873	0.0021476	11.8147	0.515745	SuSie	Triglycerides in Medium VLDL	mmol/L	Lipoprotein subclasses	Medium VLDL (average diameter 44.5 nm)	Non-derived	23508	23808	PEPD (18283) - ENSG00000124299	PEPD (7627) - ENSG00000124299	TRUE	intron_variant	MODIFIER	PEPD	4.564	0.997098	intron_variant	MODIFIER	PEPD	0.302
19_8	1546	19	33994417	33503511	rs3786920	S_VLDL_P	T	C	0.423158	-0.0138002	0.00210289	10.2764	-0.013246	0.00217485	8.9484	0.368485	SuSie	Concentration of Small VLDL Particles	mmol/L	Lipoprotein subclasses	Small VLDL (average diameter 36.8 nm)	Non-derived	23509	23809	PEPD (18283) - ENSG00000124299	PEPD (7627) - ENSG00000124299	TRUE	intron_variant	MODIFIER	PEPD	4.564	0.997098	intron_variant	MODIFIER	PEPD	0.302
19_8	1546	19	33994417	33503511	rs3786920	S_VLDL_TG	T	C	0.423158	-0.0167585	0.00201217	16.0871	-0.0139456	0.00217195	9.86741	0.517257	SuSie	Triglycerides in Small VLDL	mmol/L	Lipoprotein subclasses	Small VLDL (average diameter 36.8 nm)	Non-derived	23515	23815	PEPD (18283) - ENSG00000124299	PEPD (7627) - ENSG00000124299	TRUE	intron_variant	MODIFIER	PEPD	4.564	0.997098	intron_variant	MODIFIER	PEPD	0.302
19_8	1546	19	33994417	33503511	rs3786920	VLDL_L	T	C	0.423158	-0.0140643	0.00209504	10.7202	-0.0138281	0.00216583	9.76466	0.16085	Wakefield	Total Lipids in VLDL	mmol/L	Total lipids		Composite	23424	23724	PEPD (18283) - ENSG00000124299	PEPD (7627) - ENSG00000124299	TRUE	intron_variant	MODIFIER	PEPD	4.564	0.997098	intron_variant	MODIFIER	PEPD	0.302
19_8	1546	19	33994417	33503511	rs3786920	XL_VLDL_FC	T	C	0.423158	-0.0150366	0.00206146	12.5221	-0.0126991	0.00217957	8.24661	0.353004	SuSie	Free Cholesterol in Very Large VLDL	mmol/L	Lipoprotein subclasses	Very large VLDL (average diameter 64 nm)	Non-derived	23493	23793	PEPD (18283) - ENSG00000124299	PEPD (7627) - ENSG00000124299	TRUE	intron_variant	MODIFIER	PEPD	4.564	0.997098	intron_variant	MODIFIER	PEPD	0.302
19_8	1546	19	33994417	33503511	rs3786920	XXL_VLDL_C	T	C	0.423158	-0.0151729	0.00203879	13.0039	-0.0127524	0.00217422	8.348	0.289742	SuSie	Cholesterol in Chylomicrons and Extremely Large VLDL	mmol/L	Lipoprotein subclasses	Chylomicrons and extremely large VLDL (particle diameters from 75 nm upwards)	Composite	23484	23784	PEPD (18283) - ENSG00000124299	PEPD (7627) - ENSG00000124299	TRUE	intron_variant	MODIFIER	PEPD	4.564	0.997098	intron_variant	MODIFIER	PEPD	0.302
19_8	1546	19	33994417	33503511	rs3786920	XXL_VLDL_CE	T	C	0.423158	-0.0152451	0.0020464	13.029	-0.0128127	0.00217652	8.40442	0.409129	SuSie	Cholesteryl Esters in Chylomicrons and Extremely Large VLDL	mmol/L	Lipoprotein subclasses	Chylomicrons and extremely large VLDL (particle diameters from 75 nm upwards)	Non-derived	23485	23785	PEPD (18283) - ENSG00000124299	PEPD (7627) - ENSG00000124299	TRUE	intron_variant	MODIFIER	PEPD	4.564	0.997098	intron_variant	MODIFIER	PEPD	0.302
19_8	1546	19	33988482	33497576	rs7250175	L_VLDL_C	C	T	0.423174	-0.0142775	0.00208541	11.1207	-0.0139258	0.00215803	9.95952	0.421738	SuSie	Cholesterol in Large VLDL	mmol/L	Lipoprotein subclasses	Large VLDL (average diameter 53.6 nm)	Composite	23498	23798	PEPD (24218) - ENSG00000124299	PEPD (4156) - ENSG00000124299	TRUE	intron_variant	MODIFIER	PEPD	0.302	1	intron_variant	MODIFIER	PEPD	0.302
19_8	1546	19	33988482	33497576	rs7250175	XL_VLDL_C	C	T	0.423174	-0.0141158	0.00208611	10.8799	-0.0138176	0.00215748	9.82105	0.187271	Wakefield	Cholesterol in Very Large VLDL	mmol/L	Lipoprotein subclasses	Very large VLDL (average diameter 64 nm)	Composite	23491	23791	PEPD (24218) - ENSG00000124299	PEPD (4156) - ENSG00000124299	TRUE	intron_variant	MODIFIER	PEPD	0.302	1	intron_variant	MODIFIER	PEPD	0.302
19_9	1547	19	35477041	34986137	rs1609909	HDL_L	A	G	0.477728	0.0105906	0.00180309	8.37005	0.0110714	0.00194427	7.90698	0.754005	SuSie	Total Lipids in HDL	mmol/L	Total lipids		Composite	23426	23726	GRAMD1A (8647) - ENSG00000089351	GRAMD1A (8647) - ENSG00000089351	TRUE	intergenic_variant	MODIFIER	-	3.103	1	intergenic_variant	MODIFIER	-	3.103
19_9	1547	19	35477041	34986137	rs1609909	HDL_PL	A	G	0.477728	0.0107709	0.00182302	8.46133	0.011415	0.00195199	8.30257	0.827433	SuSie	Phospholipids in HDL	mmol/L	Phospholipids		Composite	23414	23714	GRAMD1A (8647) - ENSG00000089351	GRAMD1A (8647) - ENSG00000089351	TRUE	intergenic_variant	MODIFIER	-	3.103	1	intergenic_variant	MODIFIER	-	3.103
19_9	1547	19	35477041	34986137	rs1609909	M_HDL_FC	A	G	0.477728	0.0103445	0.00183435	7.76771	0.0109481	0.00196391	7.60514	0.729991	SuSie	Free Cholesterol in Medium HDL	mmol/L	Lipoprotein subclasses	Medium HDL (average diameter 10.9 nm)	Non-derived	23570	23870	GRAMD1A (8647) - ENSG00000089351	GRAMD1A (8647) - ENSG00000089351	TRUE	intergenic_variant	MODIFIER	-	3.103	1	intergenic_variant	MODIFIER	-	3.103
19_9	1547	19	35477041	34986137	rs1609909	M_HDL_P	A	G	0.477728	0.010225	0.00187115	7.3334	0.010877	0.00198857	7.3459	0.760824	SuSie	Concentration of Medium HDL Particles	mmol/L	Lipoprotein subclasses	Medium HDL (average diameter 10.9 nm)	Non-derived	23565	23865	GRAMD1A (8647) - ENSG00000089351	GRAMD1A (8647) - ENSG00000089351	TRUE	intergenic_variant	MODIFIER	-	3.103	1	intergenic_variant	MODIFIER	-	3.103
19_9	1548	19	35485637	34994733	rs8100658	Citrate	C	G	0.329062	0.0160422	0.00217266	12.8125	0.0162107	0.00224976	12.2372	0.442923	SuSie	Citrate	mmol/L	Glycolysis related metabolites		Non-derived	23473	23773	GRAMD1A (51) - ENSG00000089351	GRAMD1A (51) - ENSG00000089351	TRUE	downstream_gene_variant	MODIFIER	CTD-2527I21.7	7.046	0.991626	upstream_gene_variant	MODIFIER	GRAMD1A	1.433
19_9	1549	19	35494834	35003930	rs8103441	L_VLDL_FC_pct	G	C	0.302443	-0.0128935	0.00224609	8.02478	-0.0131315	0.002326	7.78312	0.308545	SuSie	Free Cholesterol to Total Lipids in Large VLDL percentage	%	Relative lipoprotein lipid concentrations	Large VLDL ratios	Percentage	23592	23892	GRAMD1A (9146) - ENSG00000089351	GRAMD1A (2790) - ENSG00000089351	TRUE	intron_variant	MODIFIER	GRAMD1A	9.333	0.828362	splice_region_variant&synonymous_variant	LOW	GRAMD1A	9.636
19_9	1550	19	35552963	35062059	19:35552963_TA_T	S_HDL_PL_pct	TA	T	0.933169	-0.0241691	0.00401417	8.76092	-0.0238502	0.00414343	8.06494	0.0551803	SuSie	Phospholipids to Total Lipids in Small HDL percentage	%	Relative lipoprotein lipid concentrations	Small HDL ratios	Percentage	23644	23944	HPN (4512) - ENSG00000105707	HPN (2916) - ENSG00000105707	TRUE	intron_variant	MODIFIER	HPN	0.687	0.967074	intron_variant	MODIFIER	HPN	9.709
19_9	1550	19	35555053	35064149	19:35555053_TCAGCAGG_T	S_HDL_TG	TCAGCAGG	T	0.932812	0.0252137	0.00388969	10.0438	0.0236772	0.00420414	7.74867	0.0568936	SuSie	Triglycerides in Small HDL	mmol/L	Lipoprotein subclasses	Small HDL (average diameter 8.7 nm)	Non-derived	23578	23878	HPN (2422) - ENSG00000105707	HPN (5006) - ENSG00000105707	TRUE	intron_variant	MODIFIER	HPN	8.25	0.958071	intron_variant	MODIFIER	HPN	9.709
19_9	1550	19	35555053	35064149	19:35555053_TCAGCAGG_T	XL_HDL_PL_pct	TCAGCAGG	T	0.932812	-0.0296919	0.00363769	15.4832	-0.0268812	0.00394016	11.0473	0.087215	SuSie	Phospholipids to Total Lipids in Very Large HDL percentage	%	Relative lipoprotein lipid concentrations	Very large HDL ratios	Percentage	23629	23929	HPN (2422) - ENSG00000105707	HPN (5006) - ENSG00000105707	TRUE	intron_variant	MODIFIER	HPN	8.25	0.958071	intron_variant	MODIFIER	HPN	9.709
19_9	1550	19	35555053	35064149	19:35555053_TCAGCAGG_T	XL_HDL_TG_pct	TCAGCAGG	T	0.932812	0.0317561	0.0037317	16.759	0.0293365	0.00405212	12.3467	0.106555	SuSie	Triglycerides to Total Lipids in Very Large HDL percentage	%	Relative lipoprotein lipid concentrations	Very large HDL ratios	Percentage	23633	23933	HPN (2422) - ENSG00000105707	HPN (5006) - ENSG00000105707	TRUE	intron_variant	MODIFIER	HPN	8.25	0.958071	intron_variant	MODIFIER	HPN	9.709
19_9	1550	19	35555053	35064149	19:35555053_TCAGCAGG_T	XXL_VLDL_PL_pct	TCAGCAGG	T	0.932812	0.0266638	0.00409402	10.1324	0.0244101	0.00422164	8.13191	0.0834419	SuSie	Phospholipids to Total Lipids in Chylomicrons and Extremely Large VLDL percentage	%	Relative lipoprotein lipid concentrations	Chylomicrons and extremely large VLDL ratios	Percentage	23579	23879	HPN (2422) - ENSG00000105707	HPN (5006) - ENSG00000105707	TRUE	intron_variant	MODIFIER	HPN	8.25	0.958071	intron_variant	MODIFIER	HPN	9.709
19_9	1550	19	35541248	35050344	rs10406943	Albumin	T	G	0.899069	0.0535426	0.00347446	52.8555	0.0661254	0.00359878	74.6476	0.830166	SuSie	Albumin	g/l	Fluid balance		Non-derived	23479	23779	HPN (9838) - ENSG00000105707	HPN (1028) - ENSG00000105707	TRUE	intron_variant	MODIFIER	HPN	0.165	1	intron_variant	MODIFIER	HPN	0.165
19_9	1550	19	35547051	35056147	rs1672981	bOHbutyrate	T	C	0.934158	0.0285526	0.0042088	10.9322	0.0282419	0.0043149	10.2256	0.150788	SuSie	3-Hydroxybutyrate	mmol/L	Ketone bodies		Non-derived	23474	23774	HPN (10424) - ENSG00000105707	HPN (2996) - ENSG00000105707	TRUE	intron_variant	MODIFIER	HPN	7.637	0.972245	intron_variant	MODIFIER	HPN	9.709
19_9	1550	19	35553341	35062437	rs1688043	S_VLDL_L	C	T	0.933657	0.0261459	0.0041564	9.49976	0.0240383	0.00431709	7.58912	0.0507136	SuSie	Total Lipids in Small VLDL	mmol/L	Lipoprotein subclasses	Small VLDL (average diameter 36.8 nm)	Composite	23510	23810	HPN (4134) - ENSG00000105707	HPN (3294) - ENSG00000105707	TRUE	intron_variant	MODIFIER	HPN	0.118	0.9649	intron_variant	MODIFIER	HPN	9.709
19_9	1550	19	35556300	35065396	rs2305746	L_HDL_TG_pct	A	G	0.93338	0.0244204	0.00376177	10.0713	0.0224302	0.00409672	7.35915	0.0702461	SuSie	Triglycerides to Total Lipids in Large HDL percentage	%	Relative lipoprotein lipid concentrations	Large HDL ratios	Percentage	23638	23938	HPN (1175) - ENSG00000105707	HPN (6253) - ENSG00000105707	TRUE	intron_variant	MODIFIER	HPN	5.736	0.964245	intron_variant	MODIFIER	HPN	9.709
19_9	1550	19	35553449	35062545	rs2445818	GlycA	A	G	0.93307	0.0405572	0.00404098	22.9772	0.0369637	0.00428042	17.2317	0.0746433	SuSie	Glycoprotein Acetyls	mmol/L	Inflammation		Non-derived	23480	23780	HPN (4026) - ENSG00000105707	HPN (3402) - ENSG00000105707	TRUE	intron_variant	MODIFIER	HPN	0.413	0.955909	intron_variant	MODIFIER	HPN	9.709
19_9	1550	19	35559624	35068720	rs897764	Gly	T	C	0.934572	0.0239675	0.00365951	10.2383	0.0260156	0.00407777	9.75098	0.0730551	SuSie	Glycine	mmol/L	Amino acids		Non-derived	23462	23762	HPN (2149) - ENSG00000105707	HPN (9577) - ENSG00000105707	TRUE	downstream_gene_variant	MODIFIER	HPN	4.948	0.926125	intron_variant	MODIFIER	HPN	9.709
19_9	1550	19	35559624	35068720	rs897764	M_LDL_TG	T	C	0.934572	0.0273867	0.00407135	10.7605	0.02472	0.00431715	7.98761	0.0663791	SuSie	Triglycerides in Medium LDL	mmol/L	Lipoprotein subclasses	Medium LDL (average diameter 23 nm)	Non-derived	23543	23843	HPN (2149) - ENSG00000105707	HPN (9577) - ENSG00000105707	TRUE	downstream_gene_variant	MODIFIER	HPN	4.948	0.926125	intron_variant	MODIFIER	HPN	9.709
19_9	1551	19	35559474	35068570	rs11671010	L_HDL_FC_pct	T	C	0.181409	-0.0191711	0.00247543	14.0181	-0.0149618	0.00264932	7.78785	0.211962	SuSie	Free Cholesterol to Total Lipids in Large HDL percentage	%	Relative lipoprotein lipid concentrations	Large HDL ratios	Percentage	23637	23937	HPN (1999) - ENSG00000105707	HPN (9427) - ENSG00000105707	TRUE	downstream_gene_variant	MODIFIER	HPN	8.437	0.948551	synonymous_variant	LOW	HPN	12.86
19_9	1551	19	35559474	35068570	rs11671010	XL_HDL_PL_pct	T	C	0.181409	-0.0239075	0.00236152	23.3632	-0.0201181	0.00255784	14.4328	0.219813	SuSie	Phospholipids to Total Lipids in Very Large HDL percentage	%	Relative lipoprotein lipid concentrations	Very large HDL ratios	Percentage	23629	23929	HPN (1999) - ENSG00000105707	HPN (9427) - ENSG00000105707	TRUE	downstream_gene_variant	MODIFIER	HPN	8.437	0.948551	synonymous_variant	LOW	HPN	12.86
19_9	1551	19	35549122	35058218	rs149131600	Albumin	C	T	0.175323	0.06059	0.00271898	109.278	0.0681977	0.00281623	128.734	0.368984	SuSie	Albumin	g/l	Fluid balance		Non-derived	23479	23779	HPN (8353) - ENSG00000105707	HPN (925) - ENSG00000105707	TRUE	intron_variant	MODIFIER	HPN	1.215	0.998636	synonymous_variant	LOW	HPN	12.86
19_9	1551	19	35549122	35058218	rs149131600	L_HDL_TG_pct	C	T	0.175323	0.0245582	0.00247397	22.4966	0.0223232	0.00269425	15.9283	0.316129	SuSie	Triglycerides to Total Lipids in Large HDL percentage	%	Relative lipoprotein lipid concentrations	Large HDL ratios	Percentage	23638	23938	HPN (8353) - ENSG00000105707	HPN (925) - ENSG00000105707	TRUE	intron_variant	MODIFIER	HPN	1.215	0.998636	synonymous_variant	LOW	HPN	12.86
19_9	1551	19	35559787	35068883	rs2018519	XXL_VLDL_PL_pct	T	C	0.181621	0.0168427	0.00265766	9.63147	0.0149778	0.0027405	7.33511	0.202059	SuSie	Phospholipids to Total Lipids in Chylomicrons and Extremely Large VLDL percentage	%	Relative lipoprotein lipid concentrations	Chylomicrons and extremely large VLDL ratios	Percentage	23579	23879	HPN (2312) - ENSG00000105707	HPN (9740) - ENSG00000105707	TRUE	downstream_gene_variant	MODIFIER	HPN	5.113	0.947064	synonymous_variant	LOW	HPN	12.86
19_9	1551	19	35554479	35063575	rs28616221	L_HDL_PL	G	A	0.180937	-0.0175132	0.00223562	14.3245	-0.0168208	0.00246588	11.0445	0.231803	SuSie	Phospholipids in Large HDL	mmol/L	Lipoprotein subclasses	Large HDL (average diameter 12.1 nm)	Non-derived	23560	23860	HPN (2996) - ENSG00000105707	HPN (4432) - ENSG00000105707	TRUE	intron_variant	MODIFIER	HPN	1.696	0.959236	synonymous_variant	LOW	HPN	12.86
19_9	1551	19	35550878	35059974	rs45512696	HDL_TG	C	T	0.175355	0.0197285	0.00260052	13.4828	0.0196664	0.00276958	11.906	0.320853	SuSie	Triglycerides in HDL	mmol/L	Triglycerides		Composite	23410	23710	HPN (6597) - ENSG00000105707	HPN (831) - ENSG00000105707	TRUE	synonymous_variant	LOW	HPN	12.86	1	synonymous_variant	LOW	HPN	12.86
19_9	1551	19	35550878	35059974	rs45512696	LDL_TG	C	T	0.175355	0.0178066	0.00265474	10.7033	0.0174993	0.00279361	9.42545	0.309412	SuSie	Triglycerides in LDL	mmol/L	Triglycerides		Composite	23409	23709	HPN (6597) - ENSG00000105707	HPN (831) - ENSG00000105707	TRUE	synonymous_variant	LOW	HPN	12.86	1	synonymous_variant	LOW	HPN	12.86
19_9	1551	19	35550878	35059974	rs45512696	L_VLDL_C	C	T	0.175355	0.0238452	0.00268901	18.1267	0.0235534	0.00278256	16.5889	0.332021	SuSie	Cholesterol in Large VLDL	mmol/L	Lipoprotein subclasses	Large VLDL (average diameter 53.6 nm)	Composite	23498	23798	HPN (6597) - ENSG00000105707	HPN (831) - ENSG00000105707	TRUE	synonymous_variant	LOW	HPN	12.86	1	synonymous_variant	LOW	HPN	12.86
19_9	1551	19	35550878	35059974	rs45512696	L_VLDL_CE	C	T	0.175355	0.022654	0.00272523	16.0289	0.0224695	0.0028001	14.9906	0.318413	SuSie	Cholesteryl Esters in Large VLDL	mmol/L	Lipoprotein subclasses	Large VLDL (average diameter 53.6 nm)	Non-derived	23499	23799	HPN (6597) - ENSG00000105707	HPN (831) - ENSG00000105707	TRUE	synonymous_variant	LOW	HPN	12.86	1	synonymous_variant	LOW	HPN	12.86
19_9	1551	19	35550878	35059974	rs45512696	L_VLDL_FC	C	T	0.175355	0.0246099	0.00264681	19.8442	0.0241439	0.00276079	17.6512	0.33609	SuSie	Free Cholesterol in Large VLDL	mmol/L	Lipoprotein subclasses	Large VLDL (average diameter 53.6 nm)	Non-derived	23500	23800	HPN (6597) - ENSG00000105707	HPN (831) - ENSG00000105707	TRUE	synonymous_variant	LOW	HPN	12.86	1	synonymous_variant	LOW	HPN	12.86
19_9	1551	19	35550878	35059974	rs45512696	L_VLDL_L	C	T	0.175355	0.0247358	0.00263945	20.146	0.0242504	0.00275712	17.8451	0.350122	SuSie	Total Lipids in Large VLDL	mmol/L	Lipoprotein subclasses	Large VLDL (average diameter 53.6 nm)	Composite	23496	23796	HPN (6597) - ENSG00000105707	HPN (831) - ENSG00000105707	TRUE	synonymous_variant	LOW	HPN	12.86	1	synonymous_variant	LOW	HPN	12.86
19_9	1551	19	35550878	35059974	rs45512696	L_VLDL_P	C	T	0.175355	0.0248452	0.00263659	20.3592	0.0244096	0.00275744	18.0651	0.358366	SuSie	Concentration of Large VLDL Particles	mmol/L	Lipoprotein subclasses	Large VLDL (average diameter 53.6 nm)	Non-derived	23495	23795	HPN (6597) - ENSG00000105707	HPN (831) - ENSG00000105707	TRUE	synonymous_variant	LOW	HPN	12.86	1	synonymous_variant	LOW	HPN	12.86
19_9	1551	19	35550878	35059974	rs45512696	L_VLDL_PL	C	T	0.175355	0.0241471	0.00262738	19.408	0.0237293	0.00275412	17.1574	0.3292	SuSie	Phospholipids in Large VLDL	mmol/L	Lipoprotein subclasses	Large VLDL (average diameter 53.6 nm)	Non-derived	23497	23797	HPN (6597) - ENSG00000105707	HPN (831) - ENSG00000105707	TRUE	synonymous_variant	LOW	HPN	12.86	1	synonymous_variant	LOW	HPN	12.86
19_9	1551	19	35550878	35059974	rs45512696	L_VLDL_TG	C	T	0.175355	0.0247603	0.00262026	20.4681	0.024173	0.00274653	17.8672	0.359513	SuSie	Triglycerides in Large VLDL	mmol/L	Lipoprotein subclasses	Large VLDL (average diameter 53.6 nm)	Non-derived	23501	23801	HPN (6597) - ENSG00000105707	HPN (831) - ENSG00000105707	TRUE	synonymous_variant	LOW	HPN	12.86	1	synonymous_variant	LOW	HPN	12.86
19_9	1551	19	35550878	35059974	rs45512696	MUFA	C	T	0.175355	0.0200551	0.00269348	13.0161	0.0192276	0.00280166	11.1703	0.326661	SuSie	Monounsaturated Fatty Acids	mmol/L	Fatty acids		Non-derived	23447	23747	HPN (6597) - ENSG00000105707	HPN (831) - ENSG00000105707	TRUE	synonymous_variant	LOW	HPN	12.86	1	synonymous_variant	LOW	HPN	12.86
19_9	1551	19	35550878	35059974	rs45512696	M_HDL_TG_pct	C	T	0.175355	0.0187444	0.00252846	12.9096	0.0188996	0.00272517	11.3913	0.304734	SuSie	Triglycerides to Total Lipids in Medium HDL percentage	%	Relative lipoprotein lipid concentrations	Medium HDL ratios	Percentage	23643	23943	HPN (6597) - ENSG00000105707	HPN (831) - ENSG00000105707	TRUE	synonymous_variant	LOW	HPN	12.86	1	synonymous_variant	LOW	HPN	12.86
19_9	1551	19	35550878	35059974	rs45512696	M_LDL_CE	C	T	0.175355	0.0187263	0.00278291	10.7675	0.0180687	0.00281692	9.84904	0.227303	SuSie	Cholesteryl Esters in Medium LDL	mmol/L	Lipoprotein subclasses	Medium LDL (average diameter 23 nm)	Non-derived	23541	23841	HPN (6597) - ENSG00000105707	HPN (831) - ENSG00000105707	TRUE	synonymous_variant	LOW	HPN	12.86	1	synonymous_variant	LOW	HPN	12.86
19_9	1551	19	35550878	35059974	rs45512696	M_LDL_TG	C	T	0.175355	0.0216114	0.00265037	15.4537	0.0191973	0.00281038	11.0731	0.35385	SuSie	Triglycerides in Medium LDL	mmol/L	Lipoprotein subclasses	Medium LDL (average diameter 23 nm)	Non-derived	23543	23843	HPN (6597) - ENSG00000105707	HPN (831) - ENSG00000105707	TRUE	synonymous_variant	LOW	HPN	12.86	1	synonymous_variant	LOW	HPN	12.86
19_9	1551	19	35550878	35059974	rs45512696	M_VLDL_L	C	T	0.175355	0.0220595	0.00275036	14.9779	0.0217284	0.00280798	13.9952	0.324092	SuSie	Total Lipids in Medium VLDL	mmol/L	Lipoprotein subclasses	Medium VLDL (average diameter 44.5 nm)	Composite	23503	23803	HPN (6597) - ENSG00000105707	HPN (831) - ENSG00000105707	TRUE	synonymous_variant	LOW	HPN	12.86	1	synonymous_variant	LOW	HPN	12.86
19_9	1551	19	35550878	35059974	rs45512696	M_VLDL_P	C	T	0.175355	0.019752	0.00276865	12.0116	0.019436	0.00281328	11.3098	0.289116	SuSie	Concentration of Medium VLDL Particles	mmol/L	Lipoprotein subclasses	Medium VLDL (average diameter 44.5 nm)	Non-derived	23502	23802	HPN (6597) - ENSG00000105707	HPN (831) - ENSG00000105707	TRUE	synonymous_variant	LOW	HPN	12.86	1	synonymous_variant	LOW	HPN	12.86
19_9	1551	19	35550878	35059974	rs45512696	M_VLDL_PL	C	T	0.175355	0.0183246	0.00277163	10.4197	0.0180162	0.00281424	9.81331	0.287548	SuSie	Phospholipids in Medium VLDL	mmol/L	Lipoprotein subclasses	Medium VLDL (average diameter 44.5 nm)	Non-derived	23504	23804	HPN (6597) - ENSG00000105707	HPN (831) - ENSG00000105707	TRUE	synonymous_variant	LOW	HPN	12.86	1	synonymous_variant	LOW	HPN	12.86
19_9	1551	19	35550878	35059974	rs45512696	M_VLDL_TG	C	T	0.175355	0.0272043	0.00264885	24.0179	0.0265894	0.00276708	21.1338	0.390802	SuSie	Triglycerides in Medium VLDL	mmol/L	Lipoprotein subclasses	Medium VLDL (average diameter 44.5 nm)	Non-derived	23508	23808	HPN (6597) - ENSG00000105707	HPN (831) - ENSG00000105707	TRUE	synonymous_variant	LOW	HPN	12.86	1	synonymous_variant	LOW	HPN	12.86
19_9	1551	19	35550878	35059974	rs45512696	S_HDL_FC	C	T	0.175355	0.017149	0.00264875	10.0214	0.0159401	0.00274311	8.20647	0.220216	Wakefield	Free Cholesterol in Small HDL	mmol/L	Lipoprotein subclasses	Small HDL (average diameter 8.7 nm)	Non-derived	23577	23877	HPN (6597) - ENSG00000105707	HPN (831) - ENSG00000105707	TRUE	synonymous_variant	LOW	HPN	12.86	1	synonymous_variant	LOW	HPN	12.86
19_9	1551	19	35550878	35059974	rs45512696	S_HDL_TG_pct	C	T	0.175355	0.019495	0.0024998	14.2035	0.0194668	0.00270247	12.2303	0.304644	SuSie	Triglycerides to Total Lipids in Small HDL percentage	%	Relative lipoprotein lipid concentrations	Small HDL ratios	Percentage	23648	23948	HPN (6597) - ENSG00000105707	HPN (831) - ENSG00000105707	TRUE	synonymous_variant	LOW	HPN	12.86	1	synonymous_variant	LOW	HPN	12.86
19_9	1551	19	35550878	35059974	rs45512696	S_LDL_TG	C	T	0.175355	0.0231111	0.00264187	17.6632	0.0227933	0.00277843	15.6311	0.387383	SuSie	Triglycerides in Small LDL	mmol/L	Lipoprotein subclasses	Small LDL (average diameter 18.7 nm)	Non-derived	23550	23850	HPN (6597) - ENSG00000105707	HPN (831) - ENSG00000105707	TRUE	synonymous_variant	LOW	HPN	12.86	1	synonymous_variant	LOW	HPN	12.86
19_9	1551	19	35550878	35059974	rs45512696	S_VLDL_L	C	T	0.175355	0.0234946	0.00272301	17.2052	0.0211779	0.00282827	13.1543	0.353883	SuSie	Total Lipids in Small VLDL	mmol/L	Lipoprotein subclasses	Small VLDL (average diameter 36.8 nm)	Composite	23510	23810	HPN (6597) - ENSG00000105707	HPN (831) - ENSG00000105707	TRUE	synonymous_variant	LOW	HPN	12.86	1	synonymous_variant	LOW	HPN	12.86
19_9	1551	19	35550878	35059974	rs45512696	S_VLDL_P	C	T	0.175355	0.024409	0.0027096	18.6794	0.0239878	0.00280221	16.9473	0.37284	SuSie	Concentration of Small VLDL Particles	mmol/L	Lipoprotein subclasses	Small VLDL (average diameter 36.8 nm)	Non-derived	23509	23809	HPN (6597) - ENSG00000105707	HPN (831) - ENSG00000105707	TRUE	synonymous_variant	LOW	HPN	12.86	1	synonymous_variant	LOW	HPN	12.86
19_9	1551	19	35550878	35059974	rs45512696	S_VLDL_PL	C	T	0.175355	0.0193048	0.00276515	11.5344	0.0188972	0.0028164	10.7094	0.286944	SuSie	Phospholipids in Small VLDL	mmol/L	Lipoprotein subclasses	Small VLDL (average diameter 36.8 nm)	Non-derived	23511	23811	HPN (6597) - ENSG00000105707	HPN (831) - ENSG00000105707	TRUE	synonymous_variant	LOW	HPN	12.86	1	synonymous_variant	LOW	HPN	12.86
19_9	1551	19	35550878	35059974	rs45512696	S_VLDL_TG	C	T	0.175355	0.0286079	0.00259271	27.5817	0.0280284	0.00275481	23.5854	0.426399	SuSie	Triglycerides in Small VLDL	mmol/L	Lipoprotein subclasses	Small VLDL (average diameter 36.8 nm)	Non-derived	23515	23815	HPN (6597) - ENSG00000105707	HPN (831) - ENSG00000105707	TRUE	synonymous_variant	LOW	HPN	12.86	1	synonymous_variant	LOW	HPN	12.86
19_9	1551	19	35550878	35059974	rs45512696	Total_FA	C	T	0.175355	0.0179832	0.00271327	10.4678	0.017552	0.00279447	9.47272	0.315346	SuSie	Total Fatty Acids	mmol/L	Fatty acids		Composite	23442	23742	HPN (6597) - ENSG00000105707	HPN (831) - ENSG00000105707	TRUE	synonymous_variant	LOW	HPN	12.86	1	synonymous_variant	LOW	HPN	12.86
19_9	1551	19	35550878	35059974	rs45512696	Total_TG	C	T	0.175355	0.0236668	0.00262566	18.7005	0.0231757	0.00276142	16.3219	0.361245	SuSie	Total Triglycerides	mmol/L	Triglycerides		Composite	23407	23707	HPN (6597) - ENSG00000105707	HPN (831) - ENSG00000105707	TRUE	synonymous_variant	LOW	HPN	12.86	1	synonymous_variant	LOW	HPN	12.86
19_9	1551	19	35550878	35059974	rs45512696	VLDL_FC	C	T	0.175355	0.0189595	0.00275042	11.2635	0.0188109	0.00281003	10.6633	0.295479	SuSie	Free Cholesterol in VLDL	mmol/L	Free cholesterol		Composite	23420	23720	HPN (6597) - ENSG00000105707	HPN (831) - ENSG00000105707	TRUE	synonymous_variant	LOW	HPN	12.86	1	synonymous_variant	LOW	HPN	12.86
19_9	1551	19	35550878	35059974	rs45512696	VLDL_L	C	T	0.175355	0.0215893	0.00269949	14.8965	0.0213768	0.00279064	13.7303	0.335523	SuSie	Total Lipids in VLDL	mmol/L	Total lipids		Composite	23424	23724	HPN (6597) - ENSG00000105707	HPN (831) - ENSG00000105707	TRUE	synonymous_variant	LOW	HPN	12.86	1	synonymous_variant	LOW	HPN	12.86
19_9	1551	19	35550878	35059974	rs45512696	VLDL_P	C	T	0.175355	0.0184826	0.00274983	10.7447	0.0182577	0.00281288	10.0681	0.337864	SuSie	Concentration of VLDL Particles	mmol/L	Lipoprotein particle concentrations		Composite	23428	23728	HPN (6597) - ENSG00000105707	HPN (831) - ENSG00000105707	TRUE	synonymous_variant	LOW	HPN	12.86	1	synonymous_variant	LOW	HPN	12.86
19_9	1551	19	35550878	35059974	rs45512696	VLDL_PL	C	T	0.175355	0.0198692	0.00272906	12.4785	0.019738	0.0028037	11.7155	0.309799	SuSie	Phospholipids in VLDL	mmol/L	Phospholipids		Composite	23412	23712	HPN (6597) - ENSG00000105707	HPN (831) - ENSG00000105707	TRUE	synonymous_variant	LOW	HPN	12.86	1	synonymous_variant	LOW	HPN	12.86
19_9	1551	19	35550878	35059974	rs45512696	VLDL_TG	C	T	0.175355	0.0241439	0.00261525	19.5757	0.0236704	0.00275143	17.1083	0.358339	SuSie	Triglycerides in VLDL	mmol/L	Triglycerides		Composite	23408	23708	HPN (6597) - ENSG00000105707	HPN (831) - ENSG00000105707	TRUE	synonymous_variant	LOW	HPN	12.86	1	synonymous_variant	LOW	HPN	12.86
19_9	1551	19	35550878	35059974	rs45512696	XL_VLDL_C	C	T	0.175355	0.021278	0.00268991	14.5905	0.0211024	0.00278189	13.4795	0.301615	SuSie	Cholesterol in Very Large VLDL	mmol/L	Lipoprotein subclasses	Very large VLDL (average diameter 64 nm)	Composite	23491	23791	HPN (6597) - ENSG00000105707	HPN (831) - ENSG00000105707	TRUE	synonymous_variant	LOW	HPN	12.86	1	synonymous_variant	LOW	HPN	12.86
19_9	1551	19	35550878	35059974	rs45512696	XL_VLDL_CE	C	T	0.175355	0.0205261	0.00271868	13.3613	0.020334	0.00279413	12.4674	0.280842	SuSie	Cholesteryl Esters in Very Large VLDL	mmol/L	Lipoprotein subclasses	Very large VLDL (average diameter 64 nm)	Non-derived	23492	23792	HPN (6597) - ENSG00000105707	HPN (831) - ENSG00000105707	TRUE	synonymous_variant	LOW	HPN	12.86	1	synonymous_variant	LOW	HPN	12.86
19_9	1551	19	35550878	35059974	rs45512696	XL_VLDL_FC	C	T	0.175355	0.0216894	0.00265622	15.4947	0.0215368	0.00276687	14.1517	0.320324	SuSie	Free Cholesterol in Very Large VLDL	mmol/L	Lipoprotein subclasses	Very large VLDL (average diameter 64 nm)	Non-derived	23493	23793	HPN (6597) - ENSG00000105707	HPN (831) - ENSG00000105707	TRUE	synonymous_variant	LOW	HPN	12.86	1	synonymous_variant	LOW	HPN	12.86
19_9	1551	19	35550878	35059974	rs45512696	XL_VLDL_L	C	T	0.175355	0.0226531	0.00262053	17.2672	0.0222859	0.00274972	15.2759	0.332089	SuSie	Total Lipids in Very Large VLDL	mmol/L	Lipoprotein subclasses	Very large VLDL (average diameter 64 nm)	Composite	23489	23789	HPN (6597) - ENSG00000105707	HPN (831) - ENSG00000105707	TRUE	synonymous_variant	LOW	HPN	12.86	1	synonymous_variant	LOW	HPN	12.86
19_9	1551	19	35550878	35059974	rs45512696	XL_VLDL_PL	C	T	0.175355	0.021635	0.00263962	15.6056	0.0214383	0.00275855	14.1097	0.31548	SuSie	Phospholipids in Very Large VLDL	mmol/L	Lipoprotein subclasses	Very large VLDL (average diameter 64 nm)	Non-derived	23490	23790	HPN (6597) - ENSG00000105707	HPN (831) - ENSG00000105707	TRUE	synonymous_variant	LOW	HPN	12.86	1	synonymous_variant	LOW	HPN	12.86
19_9	1551	19	35550878	35059974	rs45512696	XS_VLDL_TG	C	T	0.175355	0.0197769	0.00259557	13.5939	0.0196757	0.00277738	11.8539	0.355186	SuSie	Triglycerides in Very Small VLDL	mmol/L	Lipoprotein subclasses	Very small VLDL (average diameter 31.3 nm)	Non-derived	23522	23822	HPN (6597) - ENSG00000105707	HPN (831) - ENSG00000105707	TRUE	synonymous_variant	LOW	HPN	12.86	1	synonymous_variant	LOW	HPN	12.86
19_9	1551	19	35550878	35059974	rs45512696	XXL_VLDL_CE	C	T	0.175355	0.018463	0.00263681	11.5981	0.0185712	0.00276077	10.7604	0.306526	SuSie	Cholesteryl Esters in Chylomicrons and Extremely Large VLDL	mmol/L	Lipoprotein subclasses	Chylomicrons and extremely large VLDL (particle diameters from 75 nm upwards)	Non-derived	23485	23785	HPN (6597) - ENSG00000105707	HPN (831) - ENSG00000105707	TRUE	synonymous_variant	LOW	HPN	12.86	1	synonymous_variant	LOW	HPN	12.86
19_9	1551	19	35551428	35060524	rs58895965	GlycA	C	A	0.175691	0.026438	0.00265667	22.6049	0.0231489	0.00281402	15.7131	0.463048	SuSie	Glycoprotein Acetyls	mmol/L	Inflammation		Non-derived	23480	23780	HPN (6047) - ENSG00000105707	HPN (1381) - ENSG00000105707	TRUE	intron_variant	MODIFIER	HPN	9.548	0.996583	synonymous_variant	LOW	HPN	12.86
19_9	1551	19	35551428	35060524	rs58895965	HDL_size	C	A	0.175691	-0.0211021	0.00227415	19.7674	-0.0195644	0.00252097	14.0724	0.332276	SuSie	Average Diameter for HDL Particles	nm	Lipoprotein particle sizes		Non-derived	23433	23733	HPN (6047) - ENSG00000105707	HPN (1381) - ENSG00000105707	TRUE	intron_variant	MODIFIER	HPN	9.548	0.996583	synonymous_variant	LOW	HPN	12.86
19_9	1551	19	35551428	35060524	rs58895965	L_HDL_C	C	A	0.175691	-0.0189147	0.00226041	16.2314	-0.0179284	0.00251265	12.0143	0.284163	SuSie	Cholesterol in Large HDL	mmol/L	Lipoprotein subclasses	Large HDL (average diameter 12.1 nm)	Composite	23561	23861	HPN (6047) - ENSG00000105707	HPN (1381) - ENSG00000105707	TRUE	intron_variant	MODIFIER	HPN	9.548	0.996583	synonymous_variant	LOW	HPN	12.86
19_9	1551	19	35551428	35060524	rs58895965	L_HDL_CE	C	A	0.175691	-0.0187756	0.00227043	15.8717	-0.0178156	0.00252432	11.7704	0.29302	SuSie	Cholesteryl Esters in Large HDL	mmol/L	Lipoprotein subclasses	Large HDL (average diameter 12.1 nm)	Non-derived	23562	23862	HPN (6047) - ENSG00000105707	HPN (1381) - ENSG00000105707	TRUE	intron_variant	MODIFIER	HPN	9.548	0.996583	synonymous_variant	LOW	HPN	12.86
19_9	1551	19	35551428	35060524	rs58895965	L_HDL_C_pct	C	A	0.175691	-0.0175316	0.00246533	11.9394	-0.0162626	0.00265856	9.02049	0.383278	SuSie	Cholesterol to Total Lipids in Large HDL percentage	%	Relative lipoprotein lipid concentrations	Large HDL ratios	Percentage	23635	23935	HPN (6047) - ENSG00000105707	HPN (1381) - ENSG00000105707	TRUE	intron_variant	MODIFIER	HPN	9.548	0.996583	synonymous_variant	LOW	HPN	12.86
19_9	1551	19	35551428	35060524	rs58895965	L_HDL_FC	C	A	0.175691	-0.0191663	0.00225686	16.694	-0.0181559	0.00249785	12.4392	0.254696	SuSie	Free Cholesterol in Large HDL	mmol/L	Lipoprotein subclasses	Large HDL (average diameter 12.1 nm)	Non-derived	23563	23863	HPN (6047) - ENSG00000105707	HPN (1381) - ENSG00000105707	TRUE	intron_variant	MODIFIER	HPN	9.548	0.996583	synonymous_variant	LOW	HPN	12.86
19_9	1551	19	35551428	35060524	rs58895965	L_HDL_L	C	A	0.175691	-0.0178866	0.00225298	14.691	-0.0169637	0.00249758	10.9559	0.245946	SuSie	Total Lipids in Large HDL	mmol/L	Lipoprotein subclasses	Large HDL (average diameter 12.1 nm)	Composite	23559	23859	HPN (6047) - ENSG00000105707	HPN (1381) - ENSG00000105707	TRUE	intron_variant	MODIFIER	HPN	9.548	0.996583	synonymous_variant	LOW	HPN	12.86
19_9	1551	19	35551428	35060524	rs58895965	L_HDL_P	C	A	0.175691	-0.0161094	0.00224101	12.1836	-0.015187	0.00249008	8.97131	0.248945	SuSie	Concentration of Large HDL Particles	mmol/L	Lipoprotein subclasses	Large HDL (average diameter 12.1 nm)	Non-derived	23558	23858	HPN (6047) - ENSG00000105707	HPN (1381) - ENSG00000105707	TRUE	intron_variant	MODIFIER	HPN	9.548	0.996583	synonymous_variant	LOW	HPN	12.86
19_9	1551	19	35551428	35060524	rs58895965	L_LDL_CE_pct	C	A	0.175691	0.0233149	0.00274675	16.678	0.0234949	0.00281161	16.188	0.235228	SuSie	Cholesteryl Esters to Total Lipids in Large LDL percentage	%	Relative lipoprotein lipid concentrations	Large LDL ratios	Percentage	23616	23916	HPN (6047) - ENSG00000105707	HPN (1381) - ENSG00000105707	TRUE	intron_variant	MODIFIER	HPN	9.548	0.996583	synonymous_variant	LOW	HPN	12.86
19_9	1551	19	35551428	35060524	rs58895965	L_LDL_FC_pct	C	A	0.175691	-0.0180038	0.0025151	12.0878	-0.0174724	0.00268322	10.1286	0.330286	Wakefield	Free Cholesterol to Total Lipids in Large LDL percentage	%	Relative lipoprotein lipid concentrations	Large LDL ratios	Percentage	23617	23917	HPN (6047) - ENSG00000105707	HPN (1381) - ENSG00000105707	TRUE	intron_variant	MODIFIER	HPN	9.548	0.996583	synonymous_variant	LOW	HPN	12.86
19_9	1551	19	35551428	35060524	rs58895965	MUFA_pct	C	A	0.175691	0.0166301	0.00254174	10.2191	0.0156401	0.00271903	8.05448	0.235249	SuSie	Monounsaturated Fatty Acids to Total Fatty Acids percentage	%	Fatty acids	Fatty acid ratios	Percentage	23454	23754	HPN (6047) - ENSG00000105707	HPN (1381) - ENSG00000105707	TRUE	intron_variant	MODIFIER	HPN	9.548	0.996583	synonymous_variant	LOW	HPN	12.86
19_9	1551	19	35551428	35060524	rs58895965	M_HDL_TG	C	A	0.175691	0.0180527	0.00261316	11.3095	0.0178317	0.00277296	9.89523	0.307141	SuSie	Triglycerides in Medium HDL	mmol/L	Lipoprotein subclasses	Medium HDL (average diameter 10.9 nm)	Non-derived	23571	23871	HPN (6047) - ENSG00000105707	HPN (1381) - ENSG00000105707	TRUE	intron_variant	MODIFIER	HPN	9.548	0.996583	synonymous_variant	LOW	HPN	12.86
19_9	1551	19	35551428	35060524	rs58895965	M_LDL_CE_pct	C	A	0.175691	0.0196174	0.00272626	12.2067	0.0196765	0.00279135	11.7438	0.298706	SuSie	Cholesteryl Esters to Total Lipids in Medium LDL percentage	%	Relative lipoprotein lipid concentrations	Medium LDL ratios	Percentage	23621	23921	HPN (6047) - ENSG00000105707	HPN (1381) - ENSG00000105707	TRUE	intron_variant	MODIFIER	HPN	9.548	0.996583	synonymous_variant	LOW	HPN	12.86
19_9	1551	19	35551428	35060524	rs58895965	M_LDL_FC_pct	C	A	0.175691	-0.0188719	0.00252713	13.0883	-0.0184585	0.00269883	11.0991	0.34992	SuSie	Free Cholesterol to Total Lipids in Medium LDL percentage	%	Relative lipoprotein lipid concentrations	Medium LDL ratios	Percentage	23622	23922	HPN (6047) - ENSG00000105707	HPN (1381) - ENSG00000105707	TRUE	intron_variant	MODIFIER	HPN	9.548	0.996583	synonymous_variant	LOW	HPN	12.86
19_9	1551	19	35551428	35060524	rs58895965	M_VLDL_CE_pct	C	A	0.175691	-0.0170939	0.00251421	10.9772	-0.0160238	0.00264854	8.83885	0.323434	SuSie	Cholesteryl Esters to Total Lipids in Medium VLDL percentage	%	Relative lipoprotein lipid concentrations	Medium VLDL ratios	Percentage	23596	23896	HPN (6047) - ENSG00000105707	HPN (1381) - ENSG00000105707	TRUE	intron_variant	MODIFIER	HPN	9.548	0.996583	synonymous_variant	LOW	HPN	12.86
19_9	1551	19	35551428	35060524	rs58895965	M_VLDL_C_pct	C	A	0.175691	-0.0163492	0.00253088	9.97972	-0.0153423	0.00265845	8.10353	0.307312	SuSie	Cholesterol to Total Lipids in Medium VLDL percentage	%	Relative lipoprotein lipid concentrations	Medium VLDL ratios	Percentage	23595	23895	HPN (6047) - ENSG00000105707	HPN (1381) - ENSG00000105707	TRUE	intron_variant	MODIFIER	HPN	9.548	0.996583	synonymous_variant	LOW	HPN	12.86
19_9	1551	19	35551428	35060524	rs58895965	S_HDL_P	C	A	0.175691	0.0216993	0.00270609	14.9712	0.0165822	0.00285557	8.19613	0.265561	SuSie	Concentration of Small HDL Particles	mmol/L	Lipoprotein subclasses	Small HDL (average diameter 8.7 nm)	Non-derived	23572	23872	HPN (6047) - ENSG00000105707	HPN (1381) - ENSG00000105707	TRUE	intron_variant	MODIFIER	HPN	9.548	0.996583	synonymous_variant	LOW	HPN	12.86
19_9	1551	19	35551428	35060524	rs58895965	S_HDL_PL	C	A	0.175691	0.0172226	0.00267418	9.92366	0.0157235	0.00277733	7.82321	0.281047	Wakefield	Phospholipids in Small HDL	mmol/L	Lipoprotein subclasses	Small HDL (average diameter 8.7 nm)	Non-derived	23574	23874	HPN (6047) - ENSG00000105707	HPN (1381) - ENSG00000105707	TRUE	intron_variant	MODIFIER	HPN	9.548	0.996583	synonymous_variant	LOW	HPN	12.86
19_9	1551	19	35551428	35060524	rs58895965	S_HDL_TG	C	A	0.175691	0.0250772	0.00255866	21.9525	0.0223741	0.0027655	15.2248	0.367912	SuSie	Triglycerides in Small HDL	mmol/L	Lipoprotein subclasses	Small HDL (average diameter 8.7 nm)	Non-derived	23578	23878	HPN (6047) - ENSG00000105707	HPN (1381) - ENSG00000105707	TRUE	intron_variant	MODIFIER	HPN	9.548	0.996583	synonymous_variant	LOW	HPN	12.86
19_9	1551	19	35551428	35060524	rs58895965	S_LDL_CE_pct	C	A	0.175691	0.0251829	0.00272312	19.6399	0.0245498	0.00280805	17.6411	0.36259	SuSie	Cholesteryl Esters to Total Lipids in Small LDL percentage	%	Relative lipoprotein lipid concentrations	Small LDL ratios	Percentage	23626	23926	HPN (6047) - ENSG00000105707	HPN (1381) - ENSG00000105707	TRUE	intron_variant	MODIFIER	HPN	9.548	0.996583	synonymous_variant	LOW	HPN	12.86
19_9	1551	19	35551428	35060524	rs58895965	S_LDL_FC_pct	C	A	0.175691	-0.0162551	0.00257904	9.53408	-0.016494	0.00272997	8.81674	0.293393	SuSie	Free Cholesterol to Total Lipids in Small LDL percentage	%	Relative lipoprotein lipid concentrations	Small LDL ratios	Percentage	23627	23927	HPN (6047) - ENSG00000105707	HPN (1381) - ENSG00000105707	TRUE	intron_variant	MODIFIER	HPN	9.548	0.996583	synonymous_variant	LOW	HPN	12.86
19_9	1551	19	35551428	35060524	rs58895965	S_LDL_PL_pct	C	A	0.175691	-0.0277431	0.00271043	23.8625	-0.0235599	0.00285306	15.8272	0.411814	SuSie	Phospholipids to Total Lipids in Small LDL percentage	%	Relative lipoprotein lipid concentrations	Small LDL ratios	Percentage	23624	23924	HPN (6047) - ENSG00000105707	HPN (1381) - ENSG00000105707	TRUE	intron_variant	MODIFIER	HPN	9.548	0.996583	synonymous_variant	LOW	HPN	12.86
19_9	1551	19	35551428	35060524	rs58895965	TG_by_PG	C	A	0.175691	0.0227441	0.0024744	19.4129	0.022331	0.00265157	16.4296	0.336864	SuSie	Triglycerides to Phosphoglycerides ratio	ratio	Other lipids		Ratio	23435	23735	HPN (6047) - ENSG00000105707	HPN (1381) - ENSG00000105707	TRUE	intron_variant	MODIFIER	HPN	9.548	0.996583	synonymous_variant	LOW	HPN	12.86
19_9	1551	19	35551428	35060524	rs58895965	VLDL_size	C	A	0.175691	0.0269787	0.00247163	27.0117	0.0260082	0.00264972	22.0126	0.484034	SuSie	Average Diameter for VLDL Particles	nm	Lipoprotein particle sizes		Non-derived	23431	23731	HPN (6047) - ENSG00000105707	HPN (1381) - ENSG00000105707	TRUE	intron_variant	MODIFIER	HPN	9.548	0.996583	synonymous_variant	LOW	HPN	12.86
19_9	1551	19	35551428	35060524	rs58895965	XL_HDL_C	C	A	0.175691	-0.0193214	0.0023755	15.3802	-0.0178852	0.00258167	11.3684	0.305355	SuSie	Cholesterol in Very Large HDL	mmol/L	Lipoprotein subclasses	Very large HDL (average diameter 14.3 nm)	Composite	23554	23854	HPN (6047) - ENSG00000105707	HPN (1381) - ENSG00000105707	TRUE	intron_variant	MODIFIER	HPN	9.548	0.996583	synonymous_variant	LOW	HPN	12.86
19_9	1551	19	35551428	35060524	rs58895965	XL_HDL_CE	C	A	0.175691	-0.0186127	0.00234945	14.6319	-0.0172154	0.00256601	10.7074	0.294915	SuSie	Cholesteryl Esters in Very Large HDL	mmol/L	Lipoprotein subclasses	Very large HDL (average diameter 14.3 nm)	Non-derived	23555	23855	HPN (6047) - ENSG00000105707	HPN (1381) - ENSG00000105707	TRUE	intron_variant	MODIFIER	HPN	9.548	0.996583	synonymous_variant	LOW	HPN	12.86
19_9	1551	19	35551428	35060524	rs58895965	XL_HDL_FC	C	A	0.175691	-0.0209625	0.00248339	16.5024	-0.0163161	0.00269533	8.84809	0.326072	SuSie	Free Cholesterol in Very Large HDL	mmol/L	Lipoprotein subclasses	Very large HDL (average diameter 14.3 nm)	Non-derived	23556	23856	HPN (6047) - ENSG00000105707	HPN (1381) - ENSG00000105707	TRUE	intron_variant	MODIFIER	HPN	9.548	0.996583	synonymous_variant	LOW	HPN	12.86
19_9	1551	19	35551428	35060524	rs58895965	XL_HDL_L	C	A	0.175691	-0.0198122	0.00235745	16.3653	-0.0181684	0.0025666	11.8367	0.277636	SuSie	Total Lipids in Very Large HDL	mmol/L	Lipoprotein subclasses	Very large HDL (average diameter 14.3 nm)	Composite	23552	23852	HPN (6047) - ENSG00000105707	HPN (1381) - ENSG00000105707	TRUE	intron_variant	MODIFIER	HPN	9.548	0.996583	synonymous_variant	LOW	HPN	12.86
19_9	1551	19	35551428	35060524	rs58895965	XL_HDL_PL	C	A	0.175691	-0.0212741	0.00234594	18.9184	-0.0168045	0.00260378	9.96197	0.272143	SuSie	Phospholipids in Very Large HDL	mmol/L	Lipoprotein subclasses	Very large HDL (average diameter 14.3 nm)	Non-derived	23553	23853	HPN (6047) - ENSG00000105707	HPN (1381) - ENSG00000105707	TRUE	intron_variant	MODIFIER	HPN	9.548	0.996583	synonymous_variant	LOW	HPN	12.86
19_9	1551	19	35551428	35060524	rs58895965	XL_HDL_TG_pct	C	A	0.175691	0.0283981	0.00245473	30.2267	0.0246718	0.0026655	19.6713	0.36097	SuSie	Triglycerides to Total Lipids in Very Large HDL percentage	%	Relative lipoprotein lipid concentrations	Very large HDL ratios	Percentage	23633	23933	HPN (6047) - ENSG00000105707	HPN (1381) - ENSG00000105707	TRUE	intron_variant	MODIFIER	HPN	9.548	0.996583	synonymous_variant	LOW	HPN	12.86
19_9	1551	19	35551428	35060524	rs58895965	XL_VLDL_P	C	A	0.175691	0.02331	0.00261364	18.3259	0.0229177	0.0027457	16.1526	0.329722	SuSie	Concentration of Very Large VLDL Particles	mmol/L	Lipoprotein subclasses	Very large VLDL (average diameter 64 nm)	Non-derived	23488	23788	HPN (6047) - ENSG00000105707	HPN (1381) - ENSG00000105707	TRUE	intron_variant	MODIFIER	HPN	9.548	0.996583	synonymous_variant	LOW	HPN	12.86
19_9	1551	19	35551428	35060524	rs58895965	XL_VLDL_TG	C	A	0.175691	0.0230072	0.00258707	18.2262	0.022532	0.00273193	15.7905	0.351318	SuSie	Triglycerides in Very Large VLDL	mmol/L	Lipoprotein subclasses	Very large VLDL (average diameter 64 nm)	Non-derived	23494	23794	HPN (6047) - ENSG00000105707	HPN (1381) - ENSG00000105707	TRUE	intron_variant	MODIFIER	HPN	9.548	0.996583	synonymous_variant	LOW	HPN	12.86
19_9	1551	19	35551428	35060524	rs58895965	XXL_VLDL_C	C	A	0.175691	0.0194544	0.00262523	12.9005	0.0195153	0.00275596	11.844	0.316569	SuSie	Cholesterol in Chylomicrons and Extremely Large VLDL	mmol/L	Lipoprotein subclasses	Chylomicrons and extremely large VLDL (particle diameters from 75 nm upwards)	Composite	23484	23784	HPN (6047) - ENSG00000105707	HPN (1381) - ENSG00000105707	TRUE	intron_variant	MODIFIER	HPN	9.548	0.996583	synonymous_variant	LOW	HPN	12.86
19_9	1551	19	35551428	35060524	rs58895965	XXL_VLDL_FC	C	A	0.175691	0.0200614	0.00261599	13.7603	0.0200762	0.00275238	12.5213	0.339142	SuSie	Free Cholesterol in Chylomicrons and Extremely Large VLDL	mmol/L	Lipoprotein subclasses	Chylomicrons and extremely large VLDL (particle diameters from 75 nm upwards)	Non-derived	23486	23786	HPN (6047) - ENSG00000105707	HPN (1381) - ENSG00000105707	TRUE	intron_variant	MODIFIER	HPN	9.548	0.996583	synonymous_variant	LOW	HPN	12.86
19_9	1551	19	35551428	35060524	rs58895965	XXL_VLDL_L	C	A	0.175691	0.0171363	0.0026261	10.1686	0.0172517	0.00275485	9.42055	0.30064	SuSie	Total Lipids in Chylomicrons and Extremely Large VLDL	mmol/L	Lipoprotein subclasses	Chylomicrons and extremely large VLDL (particle diameters from 75 nm upwards)	Composite	23482	23782	HPN (6047) - ENSG00000105707	HPN (1381) - ENSG00000105707	TRUE	intron_variant	MODIFIER	HPN	9.548	0.996583	synonymous_variant	LOW	HPN	12.86
19_9	1551	19	35551428	35060524	rs58895965	XXL_VLDL_P	C	A	0.175691	0.0186743	0.00261553	12.0292	0.0187893	0.00275014	11.0769	0.321291	SuSie	Concentration of Chylomicrons and Extremely Large VLDL Particles	mmol/L	Lipoprotein subclasses	Chylomicrons and extremely large VLDL (particle diameters from 75 nm upwards)	Non-derived	23481	23781	HPN (6047) - ENSG00000105707	HPN (1381) - ENSG00000105707	TRUE	intron_variant	MODIFIER	HPN	9.548	0.996583	synonymous_variant	LOW	HPN	12.86
19_9	1551	19	35551428	35060524	rs58895965	XXL_VLDL_PL	C	A	0.175691	0.0195414	0.00260621	13.1886	0.0196137	0.00274629	12.0353	0.344949	SuSie	Phospholipids in Chylomicrons and Extremely Large VLDL	mmol/L	Lipoprotein subclasses	Chylomicrons and extremely large VLDL (particle diameters from 75 nm upwards)	Non-derived	23483	23783	HPN (6047) - ENSG00000105707	HPN (1381) - ENSG00000105707	TRUE	intron_variant	MODIFIER	HPN	9.548	0.996583	synonymous_variant	LOW	HPN	12.86
19_9	1551	19	35551428	35060524	rs58895965	XXL_VLDL_TG	C	A	0.175691	0.0155554	0.00263615	8.44159	0.0156964	0.00275918	7.89275	0.285888	SuSie	Triglycerides in Chylomicrons and Extremely Large VLDL	mmol/L	Lipoprotein subclasses	Chylomicrons and extremely large VLDL (particle diameters from 75 nm upwards)	Non-derived	23487	23787	HPN (6047) - ENSG00000105707	HPN (1381) - ENSG00000105707	TRUE	intron_variant	MODIFIER	HPN	9.548	0.996583	synonymous_variant	LOW	HPN	12.86
19_9	1552	19	35555222	35064318	19:35555222_GTC_G	L_HDL_FC_pct	GTC	G	0.860261	-0.0207258	0.00275912	13.234	-0.018349	0.00295294	9.28602	0.346029	SuSie	Free Cholesterol to Total Lipids in Large HDL percentage	%	Relative lipoprotein lipid concentrations	Large HDL ratios	Percentage	23637	23937	HPN (2253) - ENSG00000105707	HPN (5175) - ENSG00000105707	TRUE	intron_variant	MODIFIER	HPN	0.424	1	intron_variant	MODIFIER	HPN	0.424
19_9	1552	19	35555222	35064318	19:35555222_GTC_G	XL_HDL_FC	GTC	G	0.860261	-0.0209023	0.00273172	13.7027	-0.018202	0.00296484	9.0811	0.301248	SuSie	Free Cholesterol in Very Large HDL	mmol/L	Lipoprotein subclasses	Very large HDL (average diameter 14.3 nm)	Non-derived	23556	23856	HPN (2253) - ENSG00000105707	HPN (5175) - ENSG00000105707	TRUE	intron_variant	MODIFIER	HPN	0.424	1	intron_variant	MODIFIER	HPN	0.424
19_9	1552	19	35555222	35064318	19:35555222_GTC_G	XL_HDL_PL	GTC	G	0.860261	-0.0186173	0.00258051	12.2667	-0.0157975	0.00286415	7.45871	0.195785	SuSie	Phospholipids in Very Large HDL	mmol/L	Lipoprotein subclasses	Very large HDL (average diameter 14.3 nm)	Non-derived	23553	23853	HPN (2253) - ENSG00000105707	HPN (5175) - ENSG00000105707	TRUE	intron_variant	MODIFIER	HPN	0.424	1	intron_variant	MODIFIER	HPN	0.424
19_9	1552	19	35556640	35065736	rs1688031	S_LDL_PL_pct	T	C	0.860794	-0.0240718	0.00297613	15.2182	-0.0197868	0.00313274	9.57113	0.359767	SuSie	Phospholipids to Total Lipids in Small LDL percentage	%	Relative lipoprotein lipid concentrations	Small LDL ratios	Percentage	23624	23924	HPN (835) - ENSG00000105707	HPN (6593) - ENSG00000105707	TRUE	intron_variant	MODIFIER	HPN	7.148	0.982311	intron_variant	MODIFIER	HPN	0.424
19_9	1552	19	35556640	35065736	rs1688031	XS_VLDL_CE_pct	T	C	0.860794	-0.0202321	0.00275953	12.6435	-0.0203492	0.00291516	11.5308	0.290001	SuSie	Cholesteryl Esters to Total Lipids in Very Small VLDL percentage	%	Relative lipoprotein lipid concentrations	Very small VLDL ratios	Percentage	23606	23906	HPN (835) - ENSG00000105707	HPN (6593) - ENSG00000105707	TRUE	intron_variant	MODIFIER	HPN	7.148	0.982311	intron_variant	MODIFIER	HPN	0.424
19_9	1552	19	35556640	35065736	rs1688031	XS_VLDL_C_pct	T	C	0.860794	-0.0195584	0.00278224	11.6841	-0.0196464	0.00293232	10.6804	0.302677	SuSie	Cholesterol to Total Lipids in Very Small VLDL percentage	%	Relative lipoprotein lipid concentrations	Very small VLDL ratios	Percentage	23605	23905	HPN (835) - ENSG00000105707	HPN (6593) - ENSG00000105707	TRUE	intron_variant	MODIFIER	HPN	7.148	0.982311	intron_variant	MODIFIER	HPN	0.424
19_9	1552	19	35556640	35065736	rs1688031	XS_VLDL_TG_pct	T	C	0.860794	0.0212709	0.00279293	13.5822	0.0215039	0.00293801	12.6023	0.331821	SuSie	Triglycerides to Total Lipids in Very Small VLDL percentage	%	Relative lipoprotein lipid concentrations	Very small VLDL ratios	Percentage	23608	23908	HPN (835) - ENSG00000105707	HPN (6593) - ENSG00000105707	TRUE	intron_variant	MODIFIER	HPN	7.148	0.982311	intron_variant	MODIFIER	HPN	0.424
19_9	1552	19	35556715	35065811	rs761087930	S_HDL_C	GT	G	0.859679	0.0207989	0.00295949	11.6784	0.0208898	0.00306997	10.9935	0.316359	SuSie	Cholesterol in Small HDL	mmol/L	Lipoprotein subclasses	Small HDL (average diameter 8.7 nm)	Composite	23575	23875	HPN (760) - ENSG00000105707	HPN (6668) - ENSG00000105707	TRUE	intron_variant	MODIFIER	HPN	1.373	0.980266	intron_variant	MODIFIER	HPN	0.424
19_9	1552	19	35556715	35065811	rs761087930	S_HDL_CE	GT	G	0.859679	0.0204294	0.00296036	11.287	0.020654	0.00308417	10.6709	0.328567	SuSie	Cholesteryl Esters in Small HDL	mmol/L	Lipoprotein subclasses	Small HDL (average diameter 8.7 nm)	Non-derived	23576	23876	HPN (760) - ENSG00000105707	HPN (6668) - ENSG00000105707	TRUE	intron_variant	MODIFIER	HPN	1.373	0.980266	intron_variant	MODIFIER	HPN	0.424
19_9	1552	19	35556715	35065811	rs761087930	S_HDL_L	GT	G	0.859679	0.0208597	0.00295135	11.8031	0.0214024	0.00306511	11.5373	0.313809	SuSie	Total Lipids in Small HDL	mmol/L	Lipoprotein subclasses	Small HDL (average diameter 8.7 nm)	Composite	23573	23873	HPN (760) - ENSG00000105707	HPN (6668) - ENSG00000105707	TRUE	intron_variant	MODIFIER	HPN	1.373	0.980266	intron_variant	MODIFIER	HPN	0.424
19_9	1552	19	35556715	35065811	rs761087930	S_HDL_P	GT	G	0.859679	0.0226163	0.00296754	13.5999	0.0194375	0.00313147	9.26755	0.310372	SuSie	Concentration of Small HDL Particles	mmol/L	Lipoprotein subclasses	Small HDL (average diameter 8.7 nm)	Non-derived	23572	23872	HPN (760) - ENSG00000105707	HPN (6668) - ENSG00000105707	TRUE	intron_variant	MODIFIER	HPN	1.373	0.980266	intron_variant	MODIFIER	HPN	0.424
19_9	1553	19	35620113	35129209	rs146362319	Gln	G	A	0.0100107	0.0974223	0.0104738	19.8588	0.0987798	0.0108758	18.9726	0.94466	SuSie	Glutamine	mmol/L	Amino acids		Non-derived	23461	23761	LGI4 (4696) - ENSG00000153902	LGI4 (4532) - ENSG00000153902	FALSE	intron_variant	MODIFIER	LGI4	1.624	0.95812	missense_variant	MODERATE	FXYD1	32
19_9	1553	19	35633635	35142731	rs61753924	His	C	T	0.0103348	0.0869748	0.0103201	16.4527	0.0877874	0.0104836	16.2521	0.86737	SuSie	Histidine	mmol/L	Amino acids		Non-derived	23463	23763	LGI4 (280) - ENSG00000153902	LGI4 (280) - ENSG00000153902	FALSE	missense_variant	MODERATE	FXYD1	32	1	missense_variant	MODERATE	FXYD1	32
19_9	1554	19	35664583	35173680	rs12710029	Creatinine	T	C	0.775836	-0.012016	0.0021142	7.87947	-0.0126418	0.0021944	8.0772	0.29933	SuSie	Creatinine	mmol/L	Fluid balance		Non-derived	23478	23778	FXYD5 (3797) - ENSG00000089327	FXYD5 (9645) - ENSG00000089327	TRUE	downstream_gene_variant	MODIFIER	FXYD5	6.935	0.877392	missense_variant	MODERATE	FXYD5	6.128
19_9	1554	19	35674493	35183590	rs73044067	Ala	C	A	0.773112	-0.0192272	0.0025108	13.7231	-0.0187934	0.00260914	12.2289	0.194523	SuSie	Alanine	mmol/L	Amino acids		Non-derived	23460	23760	FXYD5 (13707) - ENSG00000089327	FXYD5 (19555) - ENSG00000089327	TRUE	intergenic_variant	MODIFIER	-	3.961	0.858202	intergenic_variant	MODIFIER	-	6.675
19_9	1555	19	35681120	35190217	rs7248450	Gln	C	T	0.394242	-0.0132323	0.00210156	9.51619	-0.0136036	0.0021822	9.34158	0.119341	SuSie	Glutamine	mmol/L	Amino acids		Non-derived	23461	23761	FXYD5 (20334) - ENSG00000089327	FXYD5 (26182) - ENSG00000089327	TRUE	intergenic_variant	MODIFIER	-	3.884	0.989201	3_prime_UTR_variant	MODIFIER	FXYD5	5.039
19_9	1556	19	36028980	35538078	19:36028980_AAT_A	XL_HDL_L	AAT	A	0.633105	0.0145317	0.00187574	14.0271	0.0135589	0.00204213	10.5018	0.32388	SuSie	Total Lipids in Very Large HDL	mmol/L	Lipoprotein subclasses	Very large HDL (average diameter 14.3 nm)	Composite	23552	23852	GAPDHS (4666) - ENSG00000105679	GAPDHS (1295) - ENSG00000105679	TRUE	intron_variant	MODIFIER	GAPDHS	0.137	0.945536	3_prime_UTR_variant	MODIFIER	TMEM147	2.396
19_9	1556	19	36028980	35538078	19:36028980_AAT_A	XL_HDL_P	AAT	A	0.633105	0.0132475	0.00189402	11.5745	0.0124323	0.00205121	8.8683	0.382448	SuSie	Concentration of Very Large HDL Particles	mmol/L	Lipoprotein subclasses	Very large HDL (average diameter 14.3 nm)	Non-derived	23551	23851	GAPDHS (4666) - ENSG00000105679	GAPDHS (1295) - ENSG00000105679	TRUE	intron_variant	MODIFIER	GAPDHS	0.137	0.945536	3_prime_UTR_variant	MODIFIER	TMEM147	2.396
19_9	1556	19	36028980	35538078	19:36028980_AAT_A	XL_HDL_PL	AAT	A	0.633105	0.0167482	0.00186658	18.5385	0.015761	0.00203595	14.0063	0.303689	SuSie	Phospholipids in Very Large HDL	mmol/L	Lipoprotein subclasses	Very large HDL (average diameter 14.3 nm)	Non-derived	23553	23853	GAPDHS (4666) - ENSG00000105679	GAPDHS (1295) - ENSG00000105679	TRUE	intron_variant	MODIFIER	GAPDHS	0.137	0.945536	3_prime_UTR_variant	MODIFIER	TMEM147	2.396
19_9	1556	19	36045635	35554733	rs137974198	HDL_C	T	TGTAG	0.628417	0.0118315	0.00184151	9.87951	0.0116209	0.00200859	8.14085	0.194975	SuSie	HDL Cholesterol	mmol/L	Cholesterol		Composite	23406	23706	ATP4A (4690) - ENSG00000105675	ATP4A (3004) - ENSG00000105675	TRUE	intron_variant	MODIFIER	ATP4A	2.495	0.964644	3_prime_UTR_variant	MODIFIER	TMEM147	2.396
19_9	1556	19	36045635	35554733	rs137974198	L_HDL_C	T	TGTAG	0.628417	0.013986	0.0017956	14.1706	0.0132207	0.00199596	10.4552	0.237147	SuSie	Cholesterol in Large HDL	mmol/L	Lipoprotein subclasses	Large HDL (average diameter 12.1 nm)	Composite	23561	23861	ATP4A (4690) - ENSG00000105675	ATP4A (3004) - ENSG00000105675	TRUE	intron_variant	MODIFIER	ATP4A	2.495	0.964644	3_prime_UTR_variant	MODIFIER	TMEM147	2.396
19_9	1556	19	36045635	35554733	rs137974198	L_HDL_CE	T	TGTAG	0.628417	0.0130321	0.00180357	12.3024	0.0122157	0.00200522	8.95213	0.243258	SuSie	Cholesteryl Esters in Large HDL	mmol/L	Lipoprotein subclasses	Large HDL (average diameter 12.1 nm)	Non-derived	23562	23862	ATP4A (4690) - ENSG00000105675	ATP4A (3004) - ENSG00000105675	TRUE	intron_variant	MODIFIER	ATP4A	2.495	0.964644	3_prime_UTR_variant	MODIFIER	TMEM147	2.396
19_9	1556	19	36045635	35554733	rs137974198	L_HDL_FC	T	TGTAG	0.628417	0.0168297	0.00179278	20.2113	0.0162437	0.0019842	15.5693	0.253552	SuSie	Free Cholesterol in Large HDL	mmol/L	Lipoprotein subclasses	Large HDL (average diameter 12.1 nm)	Non-derived	23563	23863	ATP4A (4690) - ENSG00000105675	ATP4A (3004) - ENSG00000105675	TRUE	intron_variant	MODIFIER	ATP4A	2.495	0.964644	3_prime_UTR_variant	MODIFIER	TMEM147	2.396
19_9	1556	19	36045635	35554733	rs137974198	L_HDL_P	T	TGTAG	0.628417	0.0160507	0.00178019	18.7109	0.015404	0.00197803	14.1645	0.250387	SuSie	Concentration of Large HDL Particles	mmol/L	Lipoprotein subclasses	Large HDL (average diameter 12.1 nm)	Non-derived	23558	23858	ATP4A (4690) - ENSG00000105675	ATP4A (3004) - ENSG00000105675	TRUE	intron_variant	MODIFIER	ATP4A	2.495	0.964644	3_prime_UTR_variant	MODIFIER	TMEM147	2.396
19_9	1556	19	36043097	35552195	rs2251250	GlycA	T	C	0.627249	-0.0153688	0.00208849	12.7315	-0.0143345	0.00219539	10.1796	0.174395	SuSie	Glycoprotein Acetyls	mmol/L	Inflammation		Non-derived	23480	23780	ATP4A (2152) - ENSG00000105675	ATP4A (5542) - ENSG00000105675	TRUE	intron_variant	MODIFIER	ATP4A	0.357	0.970576	3_prime_UTR_variant	MODIFIER	TMEM147	2.396
19_9	1556	19	36038390	35547488	rs7599	Albumin	A	G	0.633336	-0.0204312	0.00214072	20.8622	-0.0194482	0.00219473	18.1003	0.309455	SuSie	Albumin	g/l	Fluid balance		Non-derived	23479	23779	TMEM147 (38) - ENSG00000105677	TMEM147 (1807) - ENSG00000105677	TRUE	3_prime_UTR_variant	MODIFIER	TMEM147	2.396	1	3_prime_UTR_variant	MODIFIER	TMEM147	2.396
19_9	1556	19	36038390	35547488	rs7599	ApoA1	A	G	0.633336	0.0156689	0.00189941	15.798	0.0159565	0.00202739	14.4509	0.369021	SuSie	Apolipoprotein A1	g/l	Apolipoproteins		Non-derived	23440	23740	TMEM147 (38) - ENSG00000105677	TMEM147 (1807) - ENSG00000105677	TRUE	3_prime_UTR_variant	MODIFIER	TMEM147	2.396	1	3_prime_UTR_variant	MODIFIER	TMEM147	2.396
19_9	1556	19	36038390	35547488	rs7599	HDL_FC	A	G	0.633336	0.0155804	0.00181391	17.0584	0.0153445	0.00197121	14.1534	0.288089	SuSie	Free Cholesterol in HDL	mmol/L	Free cholesterol		Composite	23422	23722	TMEM147 (38) - ENSG00000105677	TMEM147 (1807) - ENSG00000105677	TRUE	3_prime_UTR_variant	MODIFIER	TMEM147	2.396	1	3_prime_UTR_variant	MODIFIER	TMEM147	2.396
19_9	1556	19	36038390	35547488	rs7599	HDL_L	A	G	0.633336	0.0178937	0.00184682	21.4737	0.0178416	0.00199139	18.4843	0.491024	SuSie	Total Lipids in HDL	mmol/L	Total lipids		Composite	23426	23726	TMEM147 (38) - ENSG00000105677	TMEM147 (1807) - ENSG00000105677	TRUE	3_prime_UTR_variant	MODIFIER	TMEM147	2.396	1	3_prime_UTR_variant	MODIFIER	TMEM147	2.396
19_9	1556	19	36038390	35547488	rs7599	HDL_PL	A	G	0.633336	0.0207767	0.00186723	28.0331	0.0208954	0.0019993	24.8373	0.709962	SuSie	Phospholipids in HDL	mmol/L	Phospholipids		Composite	23414	23714	TMEM147 (38) - ENSG00000105677	TMEM147 (1807) - ENSG00000105677	TRUE	3_prime_UTR_variant	MODIFIER	TMEM147	2.396	1	3_prime_UTR_variant	MODIFIER	TMEM147	2.396
19_9	1556	19	36038390	35547488	rs7599	HDL_TG	A	G	0.633336	0.0204793	0.00204843	22.8063	0.021918	0.00218157	23.0205	0.777094	SuSie	Triglycerides in HDL	mmol/L	Triglycerides		Composite	23410	23710	TMEM147 (38) - ENSG00000105677	TMEM147 (1807) - ENSG00000105677	TRUE	3_prime_UTR_variant	MODIFIER	TMEM147	2.396	1	3_prime_UTR_variant	MODIFIER	TMEM147	2.396
19_9	1556	19	36038390	35547488	rs7599	HDL_size	A	G	0.633336	0.021154	0.00179256	31.4138	0.0199733	0.00198709	23.0411	0.475248	SuSie	Average Diameter for HDL Particles	nm	Lipoprotein particle sizes		Non-derived	23433	23733	TMEM147 (38) - ENSG00000105677	TMEM147 (1807) - ENSG00000105677	TRUE	3_prime_UTR_variant	MODIFIER	TMEM147	2.396	1	3_prime_UTR_variant	MODIFIER	TMEM147	2.396
19_9	1556	19	36038390	35547488	rs7599	IDL_FC_pct	A	G	0.633336	-0.0187128	0.00212153	17.943	-0.0206354	0.00219743	20.2228	0.710945	SuSie	Free Cholesterol to Total Lipids in IDL percentage	%	Relative lipoprotein lipid concentrations	IDL ratios	Percentage	23612	23912	TMEM147 (38) - ENSG00000105677	TMEM147 (1807) - ENSG00000105677	TRUE	3_prime_UTR_variant	MODIFIER	TMEM147	2.396	1	3_prime_UTR_variant	MODIFIER	TMEM147	2.396
19_9	1556	19	36038390	35547488	rs7599	L_HDL_L	A	G	0.633336	0.0175447	0.00177588	22.2915	0.016608	0.00196865	16.4832	0.303543	SuSie	Total Lipids in Large HDL	mmol/L	Lipoprotein subclasses	Large HDL (average diameter 12.1 nm)	Composite	23559	23859	TMEM147 (38) - ENSG00000105677	TMEM147 (1807) - ENSG00000105677	TRUE	3_prime_UTR_variant	MODIFIER	TMEM147	2.396	1	3_prime_UTR_variant	MODIFIER	TMEM147	2.396
19_9	1556	19	36038390	35547488	rs7599	L_HDL_PL	A	G	0.633336	0.0194094	0.00178221	26.8937	0.0186041	0.00196575	20.5266	0.444716	SuSie	Phospholipids in Large HDL	mmol/L	Lipoprotein subclasses	Large HDL (average diameter 12.1 nm)	Non-derived	23560	23860	TMEM147 (38) - ENSG00000105677	TMEM147 (1807) - ENSG00000105677	TRUE	3_prime_UTR_variant	MODIFIER	TMEM147	2.396	1	3_prime_UTR_variant	MODIFIER	TMEM147	2.396
19_9	1556	19	36038390	35547488	rs7599	L_HDL_TG	A	G	0.633336	0.0278861	0.0019647	44.9978	0.0283633	0.00211782	40.1674	0.950727	SuSie	Triglycerides in Large HDL	mmol/L	Lipoprotein subclasses	Large HDL (average diameter 12.1 nm)	Non-derived	23564	23864	TMEM147 (38) - ENSG00000105677	TMEM147 (1807) - ENSG00000105677	TRUE	3_prime_UTR_variant	MODIFIER	TMEM147	2.396	1	3_prime_UTR_variant	MODIFIER	TMEM147	2.396
19_9	1556	19	36038390	35547488	rs7599	L_VLDL_FC_pct	A	G	0.633336	-0.01542	0.00213134	12.3317	-0.0156315	0.00220714	11.8475	0.168106	SuSie	Free Cholesterol to Total Lipids in Large VLDL percentage	%	Relative lipoprotein lipid concentrations	Large VLDL ratios	Percentage	23592	23892	TMEM147 (38) - ENSG00000105677	TMEM147 (1807) - ENSG00000105677	TRUE	3_prime_UTR_variant	MODIFIER	TMEM147	2.396	1	3_prime_UTR_variant	MODIFIER	TMEM147	2.396
19_9	1556	19	36038390	35547488	rs7599	M_HDL_C	A	G	0.633336	0.0126155	0.00191409	10.3593	0.0127498	0.00204186	9.37016	0.229479	SuSie	Cholesterol in Medium HDL	mmol/L	Lipoprotein subclasses	Medium HDL (average diameter 10.9 nm)	Composite	23568	23868	TMEM147 (38) - ENSG00000105677	TMEM147 (1807) - ENSG00000105677	TRUE	3_prime_UTR_variant	MODIFIER	TMEM147	2.396	1	3_prime_UTR_variant	MODIFIER	TMEM147	2.396
19_9	1556	19	36038390	35547488	rs7599	M_HDL_CE_pct	A	G	0.633336	-0.0162681	0.00202824	14.9786	-0.0176163	0.00216437	15.3992	0.379919	SuSie	Cholesteryl Esters to Total Lipids in Medium HDL percentage	%	Relative lipoprotein lipid concentrations	Medium HDL ratios	Percentage	23641	23941	TMEM147 (38) - ENSG00000105677	TMEM147 (1807) - ENSG00000105677	TRUE	3_prime_UTR_variant	MODIFIER	TMEM147	2.396	1	3_prime_UTR_variant	MODIFIER	TMEM147	2.396
19_9	1556	19	36038390	35547488	rs7599	M_HDL_FC	A	G	0.633336	0.0164727	0.00187883	17.7384	0.0167007	0.00201152	15.9906	0.390316	SuSie	Free Cholesterol in Medium HDL	mmol/L	Lipoprotein subclasses	Medium HDL (average diameter 10.9 nm)	Non-derived	23570	23870	TMEM147 (38) - ENSG00000105677	TMEM147 (1807) - ENSG00000105677	TRUE	3_prime_UTR_variant	MODIFIER	TMEM147	2.396	1	3_prime_UTR_variant	MODIFIER	TMEM147	2.396
19_9	1556	19	36038390	35547488	rs7599	M_HDL_L	A	G	0.633336	0.0180108	0.00194068	19.7734	0.0184918	0.00205114	18.7056	0.54391	SuSie	Total Lipids in Medium HDL	mmol/L	Lipoprotein subclasses	Medium HDL (average diameter 10.9 nm)	Composite	23566	23866	TMEM147 (38) - ENSG00000105677	TMEM147 (1807) - ENSG00000105677	TRUE	3_prime_UTR_variant	MODIFIER	TMEM147	2.396	1	3_prime_UTR_variant	MODIFIER	TMEM147	2.396
19_9	1556	19	36038390	35547488	rs7599	M_HDL_P	A	G	0.633336	0.0165929	0.00191653	17.3179	0.0169002	0.00203677	15.9724	0.442227	SuSie	Concentration of Medium HDL Particles	mmol/L	Lipoprotein subclasses	Medium HDL (average diameter 10.9 nm)	Non-derived	23565	23865	TMEM147 (38) - ENSG00000105677	TMEM147 (1807) - ENSG00000105677	TRUE	3_prime_UTR_variant	MODIFIER	TMEM147	2.396	1	3_prime_UTR_variant	MODIFIER	TMEM147	2.396
19_9	1556	19	36038390	35547488	rs7599	M_HDL_PL	A	G	0.633336	0.0204824	0.00196292	24.7639	0.0210971	0.00206401	23.7957	0.703137	SuSie	Phospholipids in Medium HDL	mmol/L	Lipoprotein subclasses	Medium HDL (average diameter 10.9 nm)	Non-derived	23567	23867	TMEM147 (38) - ENSG00000105677	TMEM147 (1807) - ENSG00000105677	TRUE	3_prime_UTR_variant	MODIFIER	TMEM147	2.396	1	3_prime_UTR_variant	MODIFIER	TMEM147	2.396
19_9	1556	19	36038390	35547488	rs7599	M_HDL_TG	A	G	0.633336	0.0225932	0.00205978	27.2675	0.0240494	0.00218572	27.4284	0.859477	SuSie	Triglycerides in Medium HDL	mmol/L	Lipoprotein subclasses	Medium HDL (average diameter 10.9 nm)	Non-derived	23571	23871	TMEM147 (38) - ENSG00000105677	TMEM147 (1807) - ENSG00000105677	TRUE	3_prime_UTR_variant	MODIFIER	TMEM147	2.396	1	3_prime_UTR_variant	MODIFIER	TMEM147	2.396
19_9	1556	19	36038390	35547488	rs7599	M_LDL_TG_pct	A	G	0.633336	0.0133485	0.00206893	9.95672	0.0142623	0.0021678	10.3246	0.422587	SuSie	Triglycerides to Total Lipids in Medium LDL percentage	%	Relative lipoprotein lipid concentrations	Medium LDL ratios	Percentage	23623	23923	TMEM147 (38) - ENSG00000105677	TMEM147 (1807) - ENSG00000105677	TRUE	3_prime_UTR_variant	MODIFIER	TMEM147	2.396	1	3_prime_UTR_variant	MODIFIER	TMEM147	2.396
19_9	1556	19	36038390	35547488	rs7599	Phosphatidylc	A	G	0.633336	0.0167362	0.00199329	16.3365	0.0174385	0.00207873	16.3083	0.387822	SuSie	Phosphatidylcholines	mmol/L	Other lipids		Non-derived	23437	23737	TMEM147 (38) - ENSG00000105677	TMEM147 (1807) - ENSG00000105677	TRUE	3_prime_UTR_variant	MODIFIER	TMEM147	2.396	1	3_prime_UTR_variant	MODIFIER	TMEM147	2.396
19_9	1556	19	36038390	35547488	rs7599	Phosphoglyc	A	G	0.633336	0.01525	0.00201778	13.3873	0.0159613	0.00209524	13.5877	0.283337	SuSie	Phosphoglycerides	mmol/L	Other lipids		Non-derived	23434	23734	TMEM147 (38) - ENSG00000105677	TMEM147 (1807) - ENSG00000105677	TRUE	3_prime_UTR_variant	MODIFIER	TMEM147	2.396	1	3_prime_UTR_variant	MODIFIER	TMEM147	2.396
19_9	1556	19	36038390	35547488	rs7599	S_HDL_CE_pct	A	G	0.633336	-0.0313592	0.00204874	52.1602	-0.0321454	0.00217099	48.8658	0.988949	SuSie	Cholesteryl Esters to Total Lipids in Small HDL percentage	%	Relative lipoprotein lipid concentrations	Small HDL ratios	Percentage	23646	23946	TMEM147 (38) - ENSG00000105677	TMEM147 (1807) - ENSG00000105677	TRUE	3_prime_UTR_variant	MODIFIER	TMEM147	2.396	1	3_prime_UTR_variant	MODIFIER	TMEM147	2.396
19_9	1556	19	36038390	35547488	rs7599	S_HDL_C_pct	A	G	0.633336	-0.0305094	0.00207529	48.1989	-0.0317916	0.00218165	47.3637	0.988839	SuSie	Cholesterol to Total Lipids in Small HDL percentage	%	Relative lipoprotein lipid concentrations	Small HDL ratios	Percentage	23645	23945	TMEM147 (38) - ENSG00000105677	TMEM147 (1807) - ENSG00000105677	TRUE	3_prime_UTR_variant	MODIFIER	TMEM147	2.396	1	3_prime_UTR_variant	MODIFIER	TMEM147	2.396
19_9	1556	19	36038390	35547488	rs7599	S_HDL_PL_pct	A	G	0.633336	0.0382429	0.00207464	75.1507	0.0384484	0.00214141	71.3295	0.998101	SuSie	Phospholipids to Total Lipids in Small HDL percentage	%	Relative lipoprotein lipid concentrations	Small HDL ratios	Percentage	23644	23944	TMEM147 (38) - ENSG00000105677	TMEM147 (1807) - ENSG00000105677	TRUE	3_prime_UTR_variant	MODIFIER	TMEM147	2.396	1	3_prime_UTR_variant	MODIFIER	TMEM147	2.396
19_9	1556	19	36038390	35547488	rs7599	S_LDL_FC	A	G	0.633336	-0.0149208	0.00218142	11.1012	-0.0151251	0.0022101	11.1117	0.357926	SuSie	Free Cholesterol in Small LDL	mmol/L	Lipoprotein subclasses	Small LDL (average diameter 18.7 nm)	Non-derived	23549	23849	TMEM147 (38) - ENSG00000105677	TMEM147 (1807) - ENSG00000105677	TRUE	3_prime_UTR_variant	MODIFIER	TMEM147	2.396	1	3_prime_UTR_variant	MODIFIER	TMEM147	2.396
19_9	1556	19	36038390	35547488	rs7599	S_LDL_FC_pct	A	G	0.633336	-0.0189824	0.00203289	20.0066	-0.0203081	0.00215182	20.4166	0.768099	SuSie	Free Cholesterol to Total Lipids in Small LDL percentage	%	Relative lipoprotein lipid concentrations	Small LDL ratios	Percentage	23627	23927	TMEM147 (38) - ENSG00000105677	TMEM147 (1807) - ENSG00000105677	TRUE	3_prime_UTR_variant	MODIFIER	TMEM147	2.396	1	3_prime_UTR_variant	MODIFIER	TMEM147	2.396
19_9	1556	19	36038390	35547488	rs7599	S_LDL_TG_pct	A	G	0.633336	0.0157068	0.00202819	14.0169	0.017258	0.00214656	15.0448	0.642643	SuSie	Triglycerides to Total Lipids in Small LDL percentage	%	Relative lipoprotein lipid concentrations	Small LDL ratios	Percentage	23628	23928	TMEM147 (38) - ENSG00000105677	TMEM147 (1807) - ENSG00000105677	TRUE	3_prime_UTR_variant	MODIFIER	TMEM147	2.396	1	3_prime_UTR_variant	MODIFIER	TMEM147	2.396
19_9	1556	19	36038390	35547488	rs7599	XL_HDL_CE_pct	A	G	0.633336	-0.0260982	0.0021329	33.6999	-0.0262947	0.00221015	31.9075	0.935268	SuSie	Cholesteryl Esters to Total Lipids in Very Large HDL percentage	%	Relative lipoprotein lipid concentrations	Very large HDL ratios	Percentage	23631	23931	TMEM147 (38) - ENSG00000105677	TMEM147 (1807) - ENSG00000105677	TRUE	3_prime_UTR_variant	MODIFIER	TMEM147	2.396	1	3_prime_UTR_variant	MODIFIER	TMEM147	2.396
19_9	1556	19	36038390	35547488	rs7599	XL_HDL_C_pct	A	G	0.633336	-0.0303026	0.00198911	51.6786	-0.0297499	0.00210147	44.7601	0.962277	SuSie	Cholesterol to Total Lipids in Very Large HDL percentage	%	Relative lipoprotein lipid concentrations	Very large HDL ratios	Percentage	23630	23930	TMEM147 (38) - ENSG00000105677	TMEM147 (1807) - ENSG00000105677	TRUE	3_prime_UTR_variant	MODIFIER	TMEM147	2.396	1	3_prime_UTR_variant	MODIFIER	TMEM147	2.396
19_9	1556	19	36038390	35547488	rs7599	XL_HDL_FC_pct	A	G	0.633336	-0.0180163	0.0018023	22.8006	-0.0170788	0.00196631	17.4228	0.398757	SuSie	Free Cholesterol to Total Lipids in Very Large HDL percentage	%	Relative lipoprotein lipid concentrations	Very large HDL ratios	Percentage	23632	23932	TMEM147 (38) - ENSG00000105677	TMEM147 (1807) - ENSG00000105677	TRUE	3_prime_UTR_variant	MODIFIER	TMEM147	2.396	1	3_prime_UTR_variant	MODIFIER	TMEM147	2.396
19_9	1556	19	36038390	35547488	rs7599	XL_HDL_PL_pct	A	G	0.633336	0.0241773	0.00188615	36.8879	0.0228731	0.00202667	28.809	0.624238	SuSie	Phospholipids to Total Lipids in Very Large HDL percentage	%	Relative lipoprotein lipid concentrations	Very large HDL ratios	Percentage	23629	23929	TMEM147 (38) - ENSG00000105677	TMEM147 (1807) - ENSG00000105677	TRUE	3_prime_UTR_variant	MODIFIER	TMEM147	2.396	1	3_prime_UTR_variant	MODIFIER	TMEM147	2.396
19_9	1556	19	36038390	35547488	rs7599	XL_HDL_TG	A	G	0.633336	0.0182969	0.00206279	18.1357	0.0188432	0.00218421	17.1994	0.389719	SuSie	Triglycerides in Very Large HDL	mmol/L	Lipoprotein subclasses	Very large HDL (average diameter 14.3 nm)	Non-derived	23557	23857	TMEM147 (38) - ENSG00000105677	TMEM147 (1807) - ENSG00000105677	TRUE	3_prime_UTR_variant	MODIFIER	TMEM147	2.396	1	3_prime_UTR_variant	MODIFIER	TMEM147	2.396
19_9	1556	19	36038390	35547488	rs7599	XS_VLDL_FC_pct	A	G	0.633336	-0.0153629	0.00214314	12.1199	-0.0166759	0.00220329	13.4226	0.431203	SuSie	Free Cholesterol to Total Lipids in Very Small VLDL percentage	%	Relative lipoprotein lipid concentrations	Very small VLDL ratios	Percentage	23607	23907	TMEM147 (38) - ENSG00000105677	TMEM147 (1807) - ENSG00000105677	TRUE	3_prime_UTR_variant	MODIFIER	TMEM147	2.396	1	3_prime_UTR_variant	MODIFIER	TMEM147	2.396
19_9	1556	19	36038390	35547488	rs7599	XXL_VLDL_FC	A	G	0.633336	0.0116873	0.00206201	7.84006	0.0127869	0.00216949	8.42324	0.240512	SuSie	Free Cholesterol in Chylomicrons and Extremely Large VLDL	mmol/L	Lipoprotein subclasses	Chylomicrons and extremely large VLDL (particle diameters from 75 nm upwards)	Non-derived	23486	23786	TMEM147 (38) - ENSG00000105677	TMEM147 (1807) - ENSG00000105677	TRUE	3_prime_UTR_variant	MODIFIER	TMEM147	2.396	1	3_prime_UTR_variant	MODIFIER	TMEM147	2.396
19_9	1556	19	36038390	35547488	rs7599	XXL_VLDL_L	A	G	0.633336	0.0128365	0.00206998	9.25169	0.0139369	0.00217144	9.8602	0.25617	SuSie	Total Lipids in Chylomicrons and Extremely Large VLDL	mmol/L	Lipoprotein subclasses	Chylomicrons and extremely large VLDL (particle diameters from 75 nm upwards)	Composite	23482	23782	TMEM147 (38) - ENSG00000105677	TMEM147 (1807) - ENSG00000105677	TRUE	3_prime_UTR_variant	MODIFIER	TMEM147	2.396	1	3_prime_UTR_variant	MODIFIER	TMEM147	2.396
19_9	1556	19	36038390	35547488	rs7599	XXL_VLDL_P	A	G	0.633336	0.0122534	0.00206165	8.55436	0.0134629	0.00216772	9.27722	0.258316	SuSie	Concentration of Chylomicrons and Extremely Large VLDL Particles	mmol/L	Lipoprotein subclasses	Chylomicrons and extremely large VLDL (particle diameters from 75 nm upwards)	Non-derived	23481	23781	TMEM147 (38) - ENSG00000105677	TMEM147 (1807) - ENSG00000105677	TRUE	3_prime_UTR_variant	MODIFIER	TMEM147	2.396	1	3_prime_UTR_variant	MODIFIER	TMEM147	2.396
19_9	1556	19	36038390	35547488	rs7599	XXL_VLDL_PL	A	G	0.633336	0.0120007	0.0020543	8.28685	0.0131375	0.00216469	8.88997	0.263097	SuSie	Phospholipids in Chylomicrons and Extremely Large VLDL	mmol/L	Lipoprotein subclasses	Chylomicrons and extremely large VLDL (particle diameters from 75 nm upwards)	Non-derived	23483	23783	TMEM147 (38) - ENSG00000105677	TMEM147 (1807) - ENSG00000105677	TRUE	3_prime_UTR_variant	MODIFIER	TMEM147	2.396	1	3_prime_UTR_variant	MODIFIER	TMEM147	2.396
19_9	1556	19	36038390	35547488	rs7599	XXL_VLDL_TG	A	G	0.633336	0.013628	0.0020779	10.2649	0.0146941	0.00217485	10.8487	0.266868	SuSie	Triglycerides in Chylomicrons and Extremely Large VLDL	mmol/L	Lipoprotein subclasses	Chylomicrons and extremely large VLDL (particle diameters from 75 nm upwards)	Non-derived	23487	23787	TMEM147 (38) - ENSG00000105677	TMEM147 (1807) - ENSG00000105677	TRUE	3_prime_UTR_variant	MODIFIER	TMEM147	2.396	1	3_prime_UTR_variant	MODIFIER	TMEM147	2.396
19_9	1557	19	36044502	35553600	rs2251125	M_HDL_TG_pct	A	G	0.493088	0.0107401	0.00192143	7.6429	0.012182	0.00207089	8.39316	0.362252	SuSie	Triglycerides to Total Lipids in Medium HDL percentage	%	Relative lipoprotein lipid concentrations	Medium HDL ratios	Percentage	23643	23943	ATP4A (3557) - ENSG00000105675	ATP4A (4137) - ENSG00000105675	TRUE	intron_variant	MODIFIER	ATP4A	5.936	1	intron_variant	MODIFIER	ATP4A	5.936
19_9	1557	19	36044502	35553600	rs2251125	M_LDL_FC_pct	A	G	0.493088	-0.0117788	0.00192172	9.05423	-0.0132236	0.00205226	9.93211	0.48409	SuSie	Free Cholesterol to Total Lipids in Medium LDL percentage	%	Relative lipoprotein lipid concentrations	Medium LDL ratios	Percentage	23622	23922	ATP4A (3557) - ENSG00000105675	ATP4A (4137) - ENSG00000105675	TRUE	intron_variant	MODIFIER	ATP4A	5.936	1	intron_variant	MODIFIER	ATP4A	5.936
19_9	1558	19	36253317	35762416	rs807479	Ala	C	T	0.468512	0.0118308	0.00203959	8.17985	0.0131812	0.00211945	9.30084	0.121092	SuSie	Alanine	mmol/L	Amino acids		Non-derived	23460	23760	C19orf55 (4273) - ENSG00000167595	C19orf55 (2531) - ENSG00000167595	TRUE	upstream_gene_variant	MODIFIER	HSPB6	8.771	0.838188	missense_variant	MODERATE	UPK1A	6.247
19_9	1559	19	36342212	35851310	rs3814995	Creatinine	C	T	0.312445	-0.0127933	0.00187056	11.0991	-0.0133545	0.00194152	11.2175	0.680487	SuSie	Creatinine	mmol/L	Fluid balance		Non-derived	23478	23778	KIRREL2 (4551) - ENSG00000126259	NPHS1 (527) - ENSG00000161270	TRUE	missense_variant	MODERATE	NPHS1	25	1	missense_variant	MODERATE	NPHS1	25
2_0	1560	2	285471	285471	rs17714252	M_HDL_FC_pct	G	A	0.348523	0.01256	0.00184508	11.0024	0.0116955	0.00201521	8.18751	0.0738793	SuSie	Free Cholesterol to Total Lipids in Medium HDL percentage	%	Relative lipoprotein lipid concentrations	Medium HDL ratios	Percentage	23642	23942	AC079779.4 (948) - ENSG00000228643	AC079779.4 (948) - ENSG00000228643	TRUE	intron_variant	MODIFIER	FAM150B	1.688	0.978651	missense_variant	MODERATE	ACP1	18.33
2_0	1560	2	285471	285471	rs17714252	XL_HDL_P	G	A	0.348523	0.0134997	0.00190284	11.8866	0.0117927	0.00206077	7.97857	0.0880109	SuSie	Concentration of Very Large HDL Particles	mmol/L	Lipoprotein subclasses	Very large HDL (average diameter 14.3 nm)	Non-derived	23551	23851	AC079779.4 (948) - ENSG00000228643	AC079779.4 (948) - ENSG00000228643	TRUE	intron_variant	MODIFIER	FAM150B	1.688	0.978651	missense_variant	MODERATE	ACP1	18.33
2_0	1560	2	282137	282137	rs56167434	M_HDL_PL_pct	G	C	0.349428	-0.0136462	0.00200663	10.982	-0.0130517	0.0021533	8.86917	0.0476366	SuSie	Phospholipids to Total Lipids in Medium HDL percentage	%	Relative lipoprotein lipid concentrations	Medium HDL ratios	Percentage	23639	23939	FAM150B (2579) - ENSG00000189292	AC079779.4 (4282) - ENSG00000228643	TRUE	intron_variant	MODIFIER	FAM150B	2.423	0.987712	missense_variant	MODERATE	ACP1	18.33
2_0	1560	2	256116	256116	rs62114538	Leu	G	T	0.366768	-0.0140878	0.00209027	10.7994	-0.0137233	0.00211912	10.0254	0.109078	SuSie	Leucine	mmol/L	Amino acids	Branched-chain amino acids	Non-derived	23466	23766	ACP1 (8024) - ENSG00000143727	SH3YL1 (261) - ENSG00000035115	TRUE	intron_variant	MODIFIER	SH3YL1	0.666	0.925529	missense_variant	MODERATE	ACP1	18.33
2_0	1560	2	277003	277003	rs79716074	HDL_size	A	G	0.352487	0.0122343	0.00180766	10.8842	0.0108069	0.00200261	7.16733	0.0626769	Wakefield	Average Diameter for HDL Particles	nm	Lipoprotein particle sizes		Non-derived	23433	23733	ACP1 (1280) - ENSG00000143727	ACP1 (2430) - ENSG00000143727	TRUE	missense_variant	MODERATE	ACP1	18.33	1	missense_variant	MODERATE	ACP1	18.33
2_0	1560	2	277003	277003	rs79716074	L_HDL_C	A	G	0.352487	0.0136181	0.00179659	13.4613	0.0122423	0.00199584	9.06651	0.0730471	SuSie	Cholesterol in Large HDL	mmol/L	Lipoprotein subclasses	Large HDL (average diameter 12.1 nm)	Composite	23561	23861	ACP1 (1280) - ENSG00000143727	ACP1 (2430) - ENSG00000143727	TRUE	missense_variant	MODERATE	ACP1	18.33	1	missense_variant	MODERATE	ACP1	18.33
2_0	1560	2	277003	277003	rs79716074	L_HDL_CE	A	G	0.352487	0.0137667	0.0018048	13.622	0.0124109	0.00200508	9.21948	0.0683584	SuSie	Cholesteryl Esters in Large HDL	mmol/L	Lipoprotein subclasses	Large HDL (average diameter 12.1 nm)	Non-derived	23562	23862	ACP1 (1280) - ENSG00000143727	ACP1 (2430) - ENSG00000143727	TRUE	missense_variant	MODERATE	ACP1	18.33	1	missense_variant	MODERATE	ACP1	18.33
2_0	1560	2	277003	277003	rs79716074	L_HDL_FC	A	G	0.352487	0.0132099	0.00179316	12.7577	0.0118082	0.00198414	8.57469	0.0822995	SuSie	Free Cholesterol in Large HDL	mmol/L	Lipoprotein subclasses	Large HDL (average diameter 12.1 nm)	Non-derived	23563	23863	ACP1 (1280) - ENSG00000143727	ACP1 (2430) - ENSG00000143727	TRUE	missense_variant	MODERATE	ACP1	18.33	1	missense_variant	MODERATE	ACP1	18.33
2_0	1560	2	277003	277003	rs79716074	L_HDL_L	A	G	0.352487	0.0127656	0.0017905	11.9972	0.0114856	0.00198392	8.15048	0.0737139	SuSie	Total Lipids in Large HDL	mmol/L	Lipoprotein subclasses	Large HDL (average diameter 12.1 nm)	Composite	23559	23859	ACP1 (1280) - ENSG00000143727	ACP1 (2430) - ENSG00000143727	TRUE	missense_variant	MODERATE	ACP1	18.33	1	missense_variant	MODERATE	ACP1	18.33
2_0	1560	2	277003	277003	rs79716074	L_HDL_P	A	G	0.352487	0.0131613	0.00178115	12.8307	0.011822	0.00197792	8.64306	0.0842423	SuSie	Concentration of Large HDL Particles	mmol/L	Lipoprotein subclasses	Large HDL (average diameter 12.1 nm)	Non-derived	23558	23858	ACP1 (1280) - ENSG00000143727	ACP1 (2430) - ENSG00000143727	TRUE	missense_variant	MODERATE	ACP1	18.33	1	missense_variant	MODERATE	ACP1	18.33
2_0	1560	2	277003	277003	rs79716074	L_HDL_PL	A	G	0.352487	0.0120994	0.00179635	10.787	0.0109404	0.00198104	7.47579	0.0623598	SuSie	Phospholipids in Large HDL	mmol/L	Lipoprotein subclasses	Large HDL (average diameter 12.1 nm)	Non-derived	23560	23860	ACP1 (1280) - ENSG00000143727	ACP1 (2430) - ENSG00000143727	TRUE	missense_variant	MODERATE	ACP1	18.33	1	missense_variant	MODERATE	ACP1	18.33
2_0	1560	2	277003	277003	rs79716074	XL_HDL_C	A	G	0.352487	0.0140894	0.0018849	13.1121	0.0124952	0.00205055	8.95667	0.0738667	SuSie	Cholesterol in Very Large HDL	mmol/L	Lipoprotein subclasses	Very large HDL (average diameter 14.3 nm)	Composite	23554	23854	ACP1 (1280) - ENSG00000143727	ACP1 (2430) - ENSG00000143727	TRUE	missense_variant	MODERATE	ACP1	18.33	1	missense_variant	MODERATE	ACP1	18.33
2_0	1560	2	277003	277003	rs79716074	XL_HDL_CE	A	G	0.352487	0.0142983	0.00186484	13.7553	0.0127214	0.0020381	9.36353	0.0770959	SuSie	Cholesteryl Esters in Very Large HDL	mmol/L	Lipoprotein subclasses	Very large HDL (average diameter 14.3 nm)	Non-derived	23555	23855	ACP1 (1280) - ENSG00000143727	ACP1 (2430) - ENSG00000143727	TRUE	missense_variant	MODERATE	ACP1	18.33	1	missense_variant	MODERATE	ACP1	18.33
2_0	1560	2	277003	277003	rs79716074	XL_HDL_FC_pct	A	G	0.352487	-0.0123235	0.00181424	10.9582	-0.011122	0.00198148	7.70122	0.0808935	SuSie	Free Cholesterol to Total Lipids in Very Large HDL percentage	%	Relative lipoprotein lipid concentrations	Very large HDL ratios	Percentage	23632	23932	ACP1 (1280) - ENSG00000143727	ACP1 (2430) - ENSG00000143727	TRUE	missense_variant	MODERATE	ACP1	18.33	1	missense_variant	MODERATE	ACP1	18.33
2_0	1560	2	277003	277003	rs79716074	XL_HDL_L	A	G	0.352487	0.0136864	0.00187338	12.5594	0.0120286	0.00203869	8.43961	0.0843937	SuSie	Total Lipids in Very Large HDL	mmol/L	Lipoprotein subclasses	Very large HDL (average diameter 14.3 nm)	Composite	23552	23852	ACP1 (1280) - ENSG00000143727	ACP1 (2430) - ENSG00000143727	TRUE	missense_variant	MODERATE	ACP1	18.33	1	missense_variant	MODERATE	ACP1	18.33
2_0	1560	2	277003	277003	rs79716074	XL_HDL_PL	A	G	0.352487	0.01344	0.00186554	12.2343	0.0117877	0.00203264	8.17604	0.0856815	SuSie	Phospholipids in Very Large HDL	mmol/L	Lipoprotein subclasses	Very large HDL (average diameter 14.3 nm)	Non-derived	23553	23853	ACP1 (1280) - ENSG00000143727	ACP1 (2430) - ENSG00000143727	TRUE	missense_variant	MODERATE	ACP1	18.33	1	missense_variant	MODERATE	ACP1	18.33
2_0	1561	2	221032	221032	rs11273285	XL_HDL_FC	T	TCAGGCACGTGG	0.690047	0.0133021	0.00204862	10.0756	0.0134998	0.00219045	9.1462	0.0451443	Wakefield	Free Cholesterol in Very Large HDL	mmol/L	Lipoprotein subclasses	Very large HDL (average diameter 14.3 nm)	Non-derived	23556	23856	SH3YL1 (3302) - ENSG00000035115	SH3YL1 (2166) - ENSG00000035115	TRUE	intron_variant	MODIFIER	SH3YL1	2.909	1	intron_variant	MODIFIER	SH3YL1	2.909
2_0	1562	2	466003	466003	rs62104180	SFA_pct	G	A	0.050081	-0.0303899	0.00474983	9.80323	-0.0313874	0.00480689	10.1806	0.548173	SuSie	Saturated Fatty Acids to Total Fatty Acids percentage	%	Fatty acids	Fatty acid ratios	Percentage	23455	23755	AC079779.4 (164488) - ENSG00000228643	FAM150B (177152) - ENSG00000189292	TRUE	intergenic_variant	MODIFIER	-	4.904	0.877218	non_coding_transcript_exon_variant	MODIFIER	AC105393.2	4.208
2_0	1562	2	422144	422144	rs62107261	LA_pct	T	C	0.0480372	0.0296796	0.00463431	9.8209	0.0311299	0.0047978	10.0612	0.519715	SuSie	Linoleic Acid to Total Fatty Acids percentage	%	Fatty acids	Fatty acid ratios	Percentage	23456	23756	AC079779.4 (120629) - ENSG00000228643	FAM150B (133293) - ENSG00000189292	TRUE	non_coding_transcript_exon_variant	MODIFIER	AC105393.2	4.208	1	non_coding_transcript_exon_variant	MODIFIER	AC105393.2	4.208
2_0	1562	2	422144	422144	rs62107261	L_HDL_PL_pct	T	C	0.0480372	-0.0323487	0.00461979	11.5987	-0.0338235	0.00484126	11.5494	0.562546	SuSie	Phospholipids to Total Lipids in Large HDL percentage	%	Relative lipoprotein lipid concentrations	Large HDL ratios	Percentage	23634	23934	AC079779.4 (120629) - ENSG00000228643	FAM150B (133293) - ENSG00000189292	TRUE	non_coding_transcript_exon_variant	MODIFIER	AC105393.2	4.208	1	non_coding_transcript_exon_variant	MODIFIER	AC105393.2	4.208
2_0	1562	2	422144	422144	rs62107261	L_LDL_C_pct	T	C	0.0480372	0.0306998	0.00463047	10.4739	0.0316569	0.0048559	10.1504	0.60703	SuSie	Cholesterol to Total Lipids in Large LDL percentage	%	Relative lipoprotein lipid concentrations	Large LDL ratios	Percentage	23615	23915	AC079779.4 (120629) - ENSG00000228643	FAM150B (133293) - ENSG00000189292	TRUE	non_coding_transcript_exon_variant	MODIFIER	AC105393.2	4.208	1	non_coding_transcript_exon_variant	MODIFIER	AC105393.2	4.208
2_0	1562	2	422144	422144	rs62107261	L_LDL_TG_pct	T	C	0.0480372	-0.0340263	0.00457625	12.9819	-0.0352758	0.00486993	12.3589	0.642093	SuSie	Triglycerides to Total Lipids in Large LDL percentage	%	Relative lipoprotein lipid concentrations	Large LDL ratios	Percentage	23618	23918	AC079779.4 (120629) - ENSG00000228643	FAM150B (133293) - ENSG00000189292	TRUE	non_coding_transcript_exon_variant	MODIFIER	AC105393.2	4.208	1	non_coding_transcript_exon_variant	MODIFIER	AC105393.2	4.208
2_0	1562	2	422144	422144	rs62107261	M_LDL_TG_pct	T	C	0.0480372	-0.0324012	0.00461803	11.6423	-0.0336933	0.00490645	11.1832	0.639595	SuSie	Triglycerides to Total Lipids in Medium LDL percentage	%	Relative lipoprotein lipid concentrations	Medium LDL ratios	Percentage	23623	23923	AC079779.4 (120629) - ENSG00000228643	FAM150B (133293) - ENSG00000189292	TRUE	non_coding_transcript_exon_variant	MODIFIER	AC105393.2	4.208	1	non_coding_transcript_exon_variant	MODIFIER	AC105393.2	4.208
2_0	1562	2	422144	422144	rs62107261	S_HDL_C_pct	T	C	0.0480372	0.0295677	0.00463905	9.73384	0.0304656	0.0049388	9.16149	0.677511	SuSie	Cholesterol to Total Lipids in Small HDL percentage	%	Relative lipoprotein lipid concentrations	Small HDL ratios	Percentage	23645	23945	AC079779.4 (120629) - ENSG00000228643	FAM150B (133293) - ENSG00000189292	TRUE	non_coding_transcript_exon_variant	MODIFIER	AC105393.2	4.208	1	non_coding_transcript_exon_variant	MODIFIER	AC105393.2	4.208
2_1	1563	2	3639909	3592319	rs13402475	IDL_CE_pct	C	G	0.815404	-0.0185759	0.00257815	12.2367	-0.0184135	0.00272851	10.8254	0.376917	SuSie	Cholesteryl Esters to Total Lipids in IDL percentage	%	Relative lipoprotein lipid concentrations	IDL ratios	Percentage	23611	23911	COLEC11 (2517) - ENSG00000118004	COLEC11 (2517) - ENSG00000118004	TRUE	upstream_gene_variant	MODIFIER	COLEC11	2.537	1	upstream_gene_variant	MODIFIER	COLEC11	2.537
2_1	1563	2	3639909	3592319	rs13402475	IDL_C_pct	C	G	0.815404	-0.0229428	0.00255407	18.5786	-0.0226694	0.00272919	16.0042	0.519105	SuSie	Cholesterol to Total Lipids in IDL percentage	%	Relative lipoprotein lipid concentrations	IDL ratios	Percentage	23610	23910	COLEC11 (2517) - ENSG00000118004	COLEC11 (2517) - ENSG00000118004	TRUE	upstream_gene_variant	MODIFIER	COLEC11	2.537	1	upstream_gene_variant	MODIFIER	COLEC11	2.537
2_1	1563	2	3639909	3592319	rs13402475	IDL_TG_pct	C	G	0.815404	0.0229043	0.00252122	18.9826	0.0225029	0.00270228	16.0815	0.565405	SuSie	Triglycerides to Total Lipids in IDL percentage	%	Relative lipoprotein lipid concentrations	IDL ratios	Percentage	23613	23913	COLEC11 (2517) - ENSG00000118004	COLEC11 (2517) - ENSG00000118004	TRUE	upstream_gene_variant	MODIFIER	COLEC11	2.537	1	upstream_gene_variant	MODIFIER	COLEC11	2.537
2_1	1563	2	3639909	3592319	rs13402475	L_LDL_C_pct	C	G	0.815404	-0.0181091	0.00259291	11.5425	-0.0179436	0.00271918	10.3823	0.42865	SuSie	Cholesterol to Total Lipids in Large LDL percentage	%	Relative lipoprotein lipid concentrations	Large LDL ratios	Percentage	23615	23915	COLEC11 (2517) - ENSG00000118004	COLEC11 (2517) - ENSG00000118004	TRUE	upstream_gene_variant	MODIFIER	COLEC11	2.537	1	upstream_gene_variant	MODIFIER	COLEC11	2.537
2_1	1563	2	3639909	3592319	rs13402475	L_LDL_FC_pct	C	G	0.815404	-0.0206578	0.00249992	15.8489	-0.020573	0.0026805	13.7808	0.472685	SuSie	Free Cholesterol to Total Lipids in Large LDL percentage	%	Relative lipoprotein lipid concentrations	Large LDL ratios	Percentage	23617	23917	COLEC11 (2517) - ENSG00000118004	COLEC11 (2517) - ENSG00000118004	TRUE	upstream_gene_variant	MODIFIER	COLEC11	2.537	1	upstream_gene_variant	MODIFIER	COLEC11	2.537
2_1	1563	2	3639909	3592319	rs13402475	L_LDL_TG_pct	C	G	0.815404	0.0227507	0.00256255	18.1677	0.0220508	0.00272699	15.2093	0.584049	SuSie	Triglycerides to Total Lipids in Large LDL percentage	%	Relative lipoprotein lipid concentrations	Large LDL ratios	Percentage	23618	23918	COLEC11 (2517) - ENSG00000118004	COLEC11 (2517) - ENSG00000118004	TRUE	upstream_gene_variant	MODIFIER	COLEC11	2.537	1	upstream_gene_variant	MODIFIER	COLEC11	2.537
2_1	1563	2	3639909	3592319	rs13402475	M_LDL_TG_pct	C	G	0.815404	0.0223906	0.00258594	17.3209	0.0215956	0.00274744	14.4154	0.537904	SuSie	Triglycerides to Total Lipids in Medium LDL percentage	%	Relative lipoprotein lipid concentrations	Medium LDL ratios	Percentage	23623	23923	COLEC11 (2517) - ENSG00000118004	COLEC11 (2517) - ENSG00000118004	TRUE	upstream_gene_variant	MODIFIER	COLEC11	2.537	1	upstream_gene_variant	MODIFIER	COLEC11	2.537
2_1	1563	2	3639909	3592319	rs13402475	M_VLDL_CE_pct	C	G	0.815404	-0.0195375	0.00249732	14.2889	-0.0195672	0.00264585	12.8502	0.273234	SuSie	Cholesteryl Esters to Total Lipids in Medium VLDL percentage	%	Relative lipoprotein lipid concentrations	Medium VLDL ratios	Percentage	23596	23896	COLEC11 (2517) - ENSG00000118004	COLEC11 (2517) - ENSG00000118004	TRUE	upstream_gene_variant	MODIFIER	COLEC11	2.537	1	upstream_gene_variant	MODIFIER	COLEC11	2.537
2_1	1563	2	3639909	3592319	rs13402475	M_VLDL_C_pct	C	G	0.815404	-0.0192919	0.00251332	13.7844	-0.0193399	0.00265574	12.4831	0.265591	SuSie	Cholesterol to Total Lipids in Medium VLDL percentage	%	Relative lipoprotein lipid concentrations	Medium VLDL ratios	Percentage	23595	23895	COLEC11 (2517) - ENSG00000118004	COLEC11 (2517) - ENSG00000118004	TRUE	upstream_gene_variant	MODIFIER	COLEC11	2.537	1	upstream_gene_variant	MODIFIER	COLEC11	2.537
2_1	1563	2	3639909	3592319	rs13402475	M_VLDL_TG_pct	C	G	0.815404	0.0187236	0.00253051	12.863	0.0188192	0.00266384	11.7926	0.247326	SuSie	Triglycerides to Total Lipids in Medium VLDL percentage	%	Relative lipoprotein lipid concentrations	Medium VLDL ratios	Percentage	23598	23898	COLEC11 (2517) - ENSG00000118004	COLEC11 (2517) - ENSG00000118004	TRUE	upstream_gene_variant	MODIFIER	COLEC11	2.537	1	upstream_gene_variant	MODIFIER	COLEC11	2.537
2_1	1563	2	3639909	3592319	rs13402475	S_HDL_C	C	G	0.815404	-0.0209918	0.00269798	14.1415	-0.0203642	0.00279668	12.4808	0.374124	SuSie	Cholesterol in Small HDL	mmol/L	Lipoprotein subclasses	Small HDL (average diameter 8.7 nm)	Composite	23575	23875	COLEC11 (2517) - ENSG00000118004	COLEC11 (2517) - ENSG00000118004	TRUE	upstream_gene_variant	MODIFIER	COLEC11	2.537	1	upstream_gene_variant	MODIFIER	COLEC11	2.537
2_1	1563	2	3639909	3592319	rs13402475	S_HDL_CE	C	G	0.815404	-0.0225703	0.00269794	16.2239	-0.0216031	0.00280959	13.8282	0.440479	SuSie	Cholesteryl Esters in Small HDL	mmol/L	Lipoprotein subclasses	Small HDL (average diameter 8.7 nm)	Non-derived	23576	23876	COLEC11 (2517) - ENSG00000118004	COLEC11 (2517) - ENSG00000118004	TRUE	upstream_gene_variant	MODIFIER	COLEC11	2.537	1	upstream_gene_variant	MODIFIER	COLEC11	2.537
2_1	1563	2	3639909	3592319	rs13402475	S_HDL_CE_pct	C	G	0.815404	-0.0201432	0.00257775	14.2573	-0.0192393	0.00275208	11.5628	0.351172	SuSie	Cholesteryl Esters to Total Lipids in Small HDL percentage	%	Relative lipoprotein lipid concentrations	Small HDL ratios	Percentage	23646	23946	COLEC11 (2517) - ENSG00000118004	COLEC11 (2517) - ENSG00000118004	TRUE	upstream_gene_variant	MODIFIER	COLEC11	2.537	1	upstream_gene_variant	MODIFIER	COLEC11	2.537
2_1	1563	2	3639909	3592319	rs13402475	S_HDL_P	C	G	0.815404	-0.0187822	0.00270635	11.4067	-0.0183634	0.0028041	10.236	0.334641	SuSie	Concentration of Small HDL Particles	mmol/L	Lipoprotein subclasses	Small HDL (average diameter 8.7 nm)	Non-derived	23572	23872	COLEC11 (2517) - ENSG00000118004	COLEC11 (2517) - ENSG00000118004	TRUE	upstream_gene_variant	MODIFIER	COLEC11	2.537	1	upstream_gene_variant	MODIFIER	COLEC11	2.537
2_1	1563	2	3639909	3592319	rs13402475	S_LDL_C_pct	C	G	0.815404	-0.0219959	0.00273359	15.0696	-0.0208061	0.0027866	13.0834	0.521506	SuSie	Cholesterol to Total Lipids in Small LDL percentage	%	Relative lipoprotein lipid concentrations	Small LDL ratios	Percentage	23625	23925	COLEC11 (2517) - ENSG00000118004	COLEC11 (2517) - ENSG00000118004	TRUE	upstream_gene_variant	MODIFIER	COLEC11	2.537	1	upstream_gene_variant	MODIFIER	COLEC11	2.537
2_1	1563	2	3639909	3592319	rs13402475	S_LDL_TG_pct	C	G	0.815404	0.0224348	0.00253394	18.0725	0.0221351	0.00272058	15.3882	0.346142	SuSie	Triglycerides to Total Lipids in Small LDL percentage	%	Relative lipoprotein lipid concentrations	Small LDL ratios	Percentage	23628	23928	COLEC11 (2517) - ENSG00000118004	COLEC11 (2517) - ENSG00000118004	TRUE	upstream_gene_variant	MODIFIER	COLEC11	2.537	1	upstream_gene_variant	MODIFIER	COLEC11	2.537
2_1	1563	2	3639909	3592319	rs13402475	S_VLDL_FC_pct	C	G	0.815404	-0.0197726	0.0025356	14.2014	-0.0197657	0.0026828	12.7593	0.334745	SuSie	Free Cholesterol to Total Lipids in Small VLDL percentage	%	Relative lipoprotein lipid concentrations	Small VLDL ratios	Percentage	23602	23902	COLEC11 (2517) - ENSG00000118004	COLEC11 (2517) - ENSG00000118004	TRUE	upstream_gene_variant	MODIFIER	COLEC11	2.537	1	upstream_gene_variant	MODIFIER	COLEC11	2.537
2_1	1563	2	3639909	3592319	rs13402475	S_VLDL_PL_pct	C	G	0.815404	-0.019256	0.00253858	13.4794	-0.0192555	0.00268564	12.1237	0.265855	SuSie	Phospholipids to Total Lipids in Small VLDL percentage	%	Relative lipoprotein lipid concentrations	Small VLDL ratios	Percentage	23599	23899	COLEC11 (2517) - ENSG00000118004	COLEC11 (2517) - ENSG00000118004	TRUE	upstream_gene_variant	MODIFIER	COLEC11	2.537	1	upstream_gene_variant	MODIFIER	COLEC11	2.537
2_1	1563	2	3639909	3592319	rs13402475	XL_HDL_CE_pct	C	G	0.815404	-0.0228906	0.00268358	16.8341	-0.021976	0.00280142	14.3611	0.299165	SuSie	Cholesteryl Esters to Total Lipids in Very Large HDL percentage	%	Relative lipoprotein lipid concentrations	Very large HDL ratios	Percentage	23631	23931	COLEC11 (2517) - ENSG00000118004	COLEC11 (2517) - ENSG00000118004	TRUE	upstream_gene_variant	MODIFIER	COLEC11	2.537	1	upstream_gene_variant	MODIFIER	COLEC11	2.537
2_1	1563	2	3639909	3592319	rs13402475	XS_VLDL_CE_pct	C	G	0.815404	-0.0210846	0.00248787	16.6287	-0.0210499	0.00265222	14.6817	0.4649	SuSie	Cholesteryl Esters to Total Lipids in Very Small VLDL percentage	%	Relative lipoprotein lipid concentrations	Very small VLDL ratios	Percentage	23606	23906	COLEC11 (2517) - ENSG00000118004	COLEC11 (2517) - ENSG00000118004	TRUE	upstream_gene_variant	MODIFIER	COLEC11	2.537	1	upstream_gene_variant	MODIFIER	COLEC11	2.537
2_1	1563	2	3639909	3592319	rs13402475	XS_VLDL_C_pct	C	G	0.815404	-0.0209555	0.00250771	16.1895	-0.0208305	0.00266782	14.235	0.474276	SuSie	Cholesterol to Total Lipids in Very Small VLDL percentage	%	Relative lipoprotein lipid concentrations	Very small VLDL ratios	Percentage	23605	23905	COLEC11 (2517) - ENSG00000118004	COLEC11 (2517) - ENSG00000118004	TRUE	upstream_gene_variant	MODIFIER	COLEC11	2.537	1	upstream_gene_variant	MODIFIER	COLEC11	2.537
2_1	1563	2	3639909	3592319	rs13402475	XS_VLDL_PL_pct	C	G	0.815404	0.0224827	0.00261047	17.1458	0.0220688	0.00273028	15.1981	0.377119	SuSie	Phospholipids to Total Lipids in Very Small VLDL percentage	%	Relative lipoprotein lipid concentrations	Very small VLDL ratios	Percentage	23604	23904	COLEC11 (2517) - ENSG00000118004	COLEC11 (2517) - ENSG00000118004	TRUE	upstream_gene_variant	MODIFIER	COLEC11	2.537	1	upstream_gene_variant	MODIFIER	COLEC11	2.537
2_1	1563	2	3639909	3592319	rs13402475	XS_VLDL_TG_pct	C	G	0.815404	0.0190791	0.00251777	13.454	0.0189823	0.00267306	11.9074	0.437066	SuSie	Triglycerides to Total Lipids in Very Small VLDL percentage	%	Relative lipoprotein lipid concentrations	Very small VLDL ratios	Percentage	23608	23908	COLEC11 (2517) - ENSG00000118004	COLEC11 (2517) - ENSG00000118004	TRUE	upstream_gene_variant	MODIFIER	COLEC11	2.537	1	upstream_gene_variant	MODIFIER	COLEC11	2.537
2_1	1563	2	3639921	3592331	rs13402561	IDL_FC_pct	C	G	0.815869	-0.0173884	0.00268704	10.0122	-0.0168506	0.0027864	8.83188	0.339446	SuSie	Free Cholesterol to Total Lipids in IDL percentage	%	Relative lipoprotein lipid concentrations	IDL ratios	Percentage	23612	23912	COLEC11 (2505) - ENSG00000118004	COLEC11 (2505) - ENSG00000118004	TRUE	upstream_gene_variant	MODIFIER	COLEC11	2.486	0.997933	upstream_gene_variant	MODIFIER	COLEC11	2.537
2_1	1563	2	3639921	3592331	rs13402561	M_VLDL_FC_pct	C	G	0.815869	-0.0180156	0.00256818	11.6381	-0.0181229	0.00268908	10.7981	0.243294	SuSie	Free Cholesterol to Total Lipids in Medium VLDL percentage	%	Relative lipoprotein lipid concentrations	Medium VLDL ratios	Percentage	23597	23897	COLEC11 (2505) - ENSG00000118004	COLEC11 (2505) - ENSG00000118004	TRUE	upstream_gene_variant	MODIFIER	COLEC11	2.486	0.997933	upstream_gene_variant	MODIFIER	COLEC11	2.537
2_1	1563	2	3639921	3592331	rs13402561	S_VLDL_C_pct	C	G	0.815869	-0.0184577	0.00260639	11.8465	-0.0181766	0.00272988	10.5572	0.338285	SuSie	Cholesterol to Total Lipids in Small VLDL percentage	%	Relative lipoprotein lipid concentrations	Small VLDL ratios	Percentage	23600	23900	COLEC11 (2505) - ENSG00000118004	COLEC11 (2505) - ENSG00000118004	TRUE	upstream_gene_variant	MODIFIER	COLEC11	2.486	0.997933	upstream_gene_variant	MODIFIER	COLEC11	2.537
2_1	1563	2	3639921	3592331	rs13402561	S_VLDL_TG_pct	C	G	0.815869	0.0190523	0.00258614	12.7584	0.0188504	0.00271565	11.4103	0.319891	SuSie	Triglycerides to Total Lipids in Small VLDL percentage	%	Relative lipoprotein lipid concentrations	Small VLDL ratios	Percentage	23603	23903	COLEC11 (2505) - ENSG00000118004	COLEC11 (2505) - ENSG00000118004	TRUE	upstream_gene_variant	MODIFIER	COLEC11	2.486	0.997933	upstream_gene_variant	MODIFIER	COLEC11	2.537
2_1	1563	2	3642361	3594771	rs3820897	L_HDL_TG_pct	T	C	0.820089	0.0166896	0.00246048	10.9294	0.0161101	0.00266871	8.80278	0.420082	SuSie	Triglycerides to Total Lipids in Large HDL percentage	%	Relative lipoprotein lipid concentrations	Large HDL ratios	Percentage	23638	23938	COLEC11 (65) - ENSG00000118004	COLEC11 (65) - ENSG00000118004	TRUE	upstream_gene_variant	MODIFIER	COLEC11	8.548	0.950015	upstream_gene_variant	MODIFIER	COLEC11	2.537
2_1	1563	2	3642361	3594771	rs3820897	L_VLDL_FC	T	C	0.820089	0.0171986	0.00264638	10.092	0.0170107	0.00275667	9.16725	0.477954	SuSie	Free Cholesterol in Large VLDL	mmol/L	Lipoprotein subclasses	Large VLDL (average diameter 53.6 nm)	Non-derived	23500	23800	COLEC11 (65) - ENSG00000118004	COLEC11 (65) - ENSG00000118004	TRUE	upstream_gene_variant	MODIFIER	COLEC11	8.548	0.950015	upstream_gene_variant	MODIFIER	COLEC11	2.537
2_1	1563	2	3642361	3594771	rs3820897	L_VLDL_L	T	C	0.820089	0.0183382	0.00263912	11.433	0.0181807	0.00275299	10.3972	0.470479	SuSie	Total Lipids in Large VLDL	mmol/L	Lipoprotein subclasses	Large VLDL (average diameter 53.6 nm)	Composite	23496	23796	COLEC11 (65) - ENSG00000118004	COLEC11 (65) - ENSG00000118004	TRUE	upstream_gene_variant	MODIFIER	COLEC11	8.548	0.950015	upstream_gene_variant	MODIFIER	COLEC11	2.537
2_1	1563	2	3642361	3594771	rs3820897	L_VLDL_P	T	C	0.820089	0.0184324	0.00263636	11.5659	0.0182336	0.00275332	10.4512	0.471781	SuSie	Concentration of Large VLDL Particles	mmol/L	Lipoprotein subclasses	Large VLDL (average diameter 53.6 nm)	Non-derived	23495	23795	COLEC11 (65) - ENSG00000118004	COLEC11 (65) - ENSG00000118004	TRUE	upstream_gene_variant	MODIFIER	COLEC11	8.548	0.950015	upstream_gene_variant	MODIFIER	COLEC11	2.537
2_1	1563	2	3642361	3594771	rs3820897	L_VLDL_PL	T	C	0.820089	0.0186691	0.00262726	11.9226	0.0184651	0.00274998	10.7241	0.499514	SuSie	Phospholipids in Large VLDL	mmol/L	Lipoprotein subclasses	Large VLDL (average diameter 53.6 nm)	Non-derived	23497	23797	COLEC11 (65) - ENSG00000118004	COLEC11 (65) - ENSG00000118004	TRUE	upstream_gene_variant	MODIFIER	COLEC11	8.548	0.950015	upstream_gene_variant	MODIFIER	COLEC11	2.537
2_1	1563	2	3642361	3594771	rs3820897	L_VLDL_TG	T	C	0.820089	0.0194787	0.00262004	12.9789	0.0193225	0.0027424	11.7337	0.437993	SuSie	Triglycerides in Large VLDL	mmol/L	Lipoprotein subclasses	Large VLDL (average diameter 53.6 nm)	Non-derived	23501	23801	COLEC11 (65) - ENSG00000118004	COLEC11 (65) - ENSG00000118004	TRUE	upstream_gene_variant	MODIFIER	COLEC11	8.548	0.950015	upstream_gene_variant	MODIFIER	COLEC11	2.537
2_1	1563	2	3642361	3594771	rs3820897	MUFA_pct	T	C	0.820089	0.0200947	0.00254332	14.558	0.019278	0.00271664	11.8916	0.474938	SuSie	Monounsaturated Fatty Acids to Total Fatty Acids percentage	%	Fatty acids	Fatty acid ratios	Percentage	23454	23754	COLEC11 (65) - ENSG00000118004	COLEC11 (65) - ENSG00000118004	TRUE	upstream_gene_variant	MODIFIER	COLEC11	8.548	0.950015	upstream_gene_variant	MODIFIER	COLEC11	2.537
2_1	1563	2	3642361	3594771	rs3820897	M_HDL_CE_pct	T	C	0.820089	-0.023446	0.00256753	19.1712	-0.0225803	0.00274352	15.7279	0.509597	SuSie	Cholesteryl Esters to Total Lipids in Medium HDL percentage	%	Relative lipoprotein lipid concentrations	Medium HDL ratios	Percentage	23641	23941	COLEC11 (65) - ENSG00000118004	COLEC11 (65) - ENSG00000118004	TRUE	upstream_gene_variant	MODIFIER	COLEC11	8.548	0.950015	upstream_gene_variant	MODIFIER	COLEC11	2.537
2_1	1563	2	3642361	3594771	rs3820897	M_HDL_C_pct	T	C	0.820089	-0.0242343	0.00250191	21.4625	-0.0234541	0.00270287	17.3914	0.490086	SuSie	Cholesterol to Total Lipids in Medium HDL percentage	%	Relative lipoprotein lipid concentrations	Medium HDL ratios	Percentage	23640	23940	COLEC11 (65) - ENSG00000118004	COLEC11 (65) - ENSG00000118004	TRUE	upstream_gene_variant	MODIFIER	COLEC11	8.548	0.950015	upstream_gene_variant	MODIFIER	COLEC11	2.537
2_1	1563	2	3642361	3594771	rs3820897	M_HDL_PL_pct	T	C	0.820089	0.0253652	0.00250644	23.3465	0.0246174	0.00268952	19.2552	0.456216	SuSie	Phospholipids to Total Lipids in Medium HDL percentage	%	Relative lipoprotein lipid concentrations	Medium HDL ratios	Percentage	23639	23939	COLEC11 (65) - ENSG00000118004	COLEC11 (65) - ENSG00000118004	TRUE	upstream_gene_variant	MODIFIER	COLEC11	8.548	0.950015	upstream_gene_variant	MODIFIER	COLEC11	2.537
2_1	1563	2	3642361	3594771	rs3820897	M_HDL_TG_pct	T	C	0.820089	0.0217579	0.00251909	17.2396	0.0211174	0.00272104	14.0727	0.473671	SuSie	Triglycerides to Total Lipids in Medium HDL percentage	%	Relative lipoprotein lipid concentrations	Medium HDL ratios	Percentage	23643	23943	COLEC11 (65) - ENSG00000118004	COLEC11 (65) - ENSG00000118004	TRUE	upstream_gene_variant	MODIFIER	COLEC11	8.548	0.950015	upstream_gene_variant	MODIFIER	COLEC11	2.537
2_1	1563	2	3642361	3594771	rs3820897	M_LDL_FC_pct	T	C	0.820089	-0.0217839	0.00250646	17.4449	-0.0218293	0.00269657	15.2417	0.373781	SuSie	Free Cholesterol to Total Lipids in Medium LDL percentage	%	Relative lipoprotein lipid concentrations	Medium LDL ratios	Percentage	23622	23922	COLEC11 (65) - ENSG00000118004	COLEC11 (65) - ENSG00000118004	TRUE	upstream_gene_variant	MODIFIER	COLEC11	8.548	0.950015	upstream_gene_variant	MODIFIER	COLEC11	2.537
2_1	1563	2	3642361	3594771	rs3820897	PUFA_by_MUFA	T	C	0.820089	-0.0206179	0.00256496	15.0404	-0.0198007	0.00271396	12.527	0.512344	SuSie	Polyunsaturated Fatty Acids to Monounsaturated Fatty Acids ratio	ratio	Fatty acids	Fatty acid ratios	Ratio	23458	23758	COLEC11 (65) - ENSG00000118004	COLEC11 (65) - ENSG00000118004	TRUE	upstream_gene_variant	MODIFIER	COLEC11	8.548	0.950015	upstream_gene_variant	MODIFIER	COLEC11	2.537
2_1	1563	2	3642361	3594771	rs3820897	PUFA_pct	T	C	0.820089	-0.0201332	0.00260372	13.9768	-0.019539	0.00270897	12.2601	0.499184	SuSie	Polyunsaturated Fatty Acids to Total Fatty Acids percentage	%	Fatty acids	Fatty acid ratios	Percentage	23453	23753	COLEC11 (65) - ENSG00000118004	COLEC11 (65) - ENSG00000118004	TRUE	upstream_gene_variant	MODIFIER	COLEC11	8.548	0.950015	upstream_gene_variant	MODIFIER	COLEC11	2.537
2_1	1563	2	3642361	3594771	rs3820897	S_HDL_C_pct	T	C	0.820089	-0.0209335	0.00259807	15.1081	-0.0202852	0.00276593	12.65	0.352836	SuSie	Cholesterol to Total Lipids in Small HDL percentage	%	Relative lipoprotein lipid concentrations	Small HDL ratios	Percentage	23645	23945	COLEC11 (65) - ENSG00000118004	COLEC11 (65) - ENSG00000118004	TRUE	upstream_gene_variant	MODIFIER	COLEC11	8.548	0.950015	upstream_gene_variant	MODIFIER	COLEC11	2.537
2_1	1563	2	3642361	3594771	rs3820897	S_HDL_TG	T	C	0.820089	0.0162773	0.00255792	9.70506	0.0158489	0.00274267	8.12284	0.374197	SuSie	Triglycerides in Small HDL	mmol/L	Lipoprotein subclasses	Small HDL (average diameter 8.7 nm)	Non-derived	23578	23878	COLEC11 (65) - ENSG00000118004	COLEC11 (65) - ENSG00000118004	TRUE	upstream_gene_variant	MODIFIER	COLEC11	8.548	0.950015	upstream_gene_variant	MODIFIER	COLEC11	2.537
2_1	1563	2	3642361	3594771	rs3820897	S_HDL_TG_pct	T	C	0.820089	0.0239492	0.00249417	21.1059	0.0234884	0.00269824	17.497	0.356865	SuSie	Triglycerides to Total Lipids in Small HDL percentage	%	Relative lipoprotein lipid concentrations	Small HDL ratios	Percentage	23648	23948	COLEC11 (65) - ENSG00000118004	COLEC11 (65) - ENSG00000118004	TRUE	upstream_gene_variant	MODIFIER	COLEC11	8.548	0.950015	upstream_gene_variant	MODIFIER	COLEC11	2.537
2_1	1563	2	3642361	3594771	rs3820897	S_LDL_FC_pct	T	C	0.820089	-0.0207626	0.00253524	15.5815	-0.0204958	0.00272782	13.2393	0.388863	SuSie	Free Cholesterol to Total Lipids in Small LDL percentage	%	Relative lipoprotein lipid concentrations	Small LDL ratios	Percentage	23627	23927	COLEC11 (65) - ENSG00000118004	COLEC11 (65) - ENSG00000118004	TRUE	upstream_gene_variant	MODIFIER	COLEC11	8.548	0.950015	upstream_gene_variant	MODIFIER	COLEC11	2.537
2_1	1563	2	3642361	3594771	rs3820897	S_LDL_TG	T	C	0.820089	0.0183202	0.00264345	11.3772	0.0181968	0.00277424	10.2664	0.386898	SuSie	Triglycerides in Small LDL	mmol/L	Lipoprotein subclasses	Small LDL (average diameter 18.7 nm)	Non-derived	23550	23850	COLEC11 (65) - ENSG00000118004	COLEC11 (65) - ENSG00000118004	TRUE	upstream_gene_variant	MODIFIER	COLEC11	8.548	0.950015	upstream_gene_variant	MODIFIER	COLEC11	2.537
2_1	1563	2	3642361	3594771	rs3820897	S_VLDL_TG	T	C	0.820089	0.0183941	0.00259434	11.8728	0.0183108	0.00275077	10.552	0.380615	SuSie	Triglycerides in Small VLDL	mmol/L	Lipoprotein subclasses	Small VLDL (average diameter 36.8 nm)	Non-derived	23515	23815	COLEC11 (65) - ENSG00000118004	COLEC11 (65) - ENSG00000118004	TRUE	upstream_gene_variant	MODIFIER	COLEC11	8.548	0.950015	upstream_gene_variant	MODIFIER	COLEC11	2.537
2_1	1563	2	3642361	3594771	rs3820897	TG_by_PG	T	C	0.820089	0.0242793	0.00247419	22.0046	0.0240266	0.00264925	18.9195	0.4909	SuSie	Triglycerides to Phosphoglycerides ratio	ratio	Other lipids		Ratio	23435	23735	COLEC11 (65) - ENSG00000118004	COLEC11 (65) - ENSG00000118004	TRUE	upstream_gene_variant	MODIFIER	COLEC11	8.548	0.950015	upstream_gene_variant	MODIFIER	COLEC11	2.537
2_1	1563	2	3642361	3594771	rs3820897	Total_TG	T	C	0.820089	0.0191589	0.00262541	12.5329	0.0190862	0.00275725	11.3514	0.478905	SuSie	Total Triglycerides	mmol/L	Triglycerides		Composite	23407	23707	COLEC11 (65) - ENSG00000118004	COLEC11 (65) - ENSG00000118004	TRUE	upstream_gene_variant	MODIFIER	COLEC11	8.548	0.950015	upstream_gene_variant	MODIFIER	COLEC11	2.537
2_1	1563	2	3642361	3594771	rs3820897	Unsaturation	T	C	0.820089	-0.0216443	0.00251739	17.0905	-0.0209473	0.00267516	14.3117	0.556396	SuSie	Degree of Unsaturation	degree	Fatty acids		Non-derived	23443	23743	COLEC11 (65) - ENSG00000118004	COLEC11 (65) - ENSG00000118004	TRUE	upstream_gene_variant	MODIFIER	COLEC11	8.548	0.950015	upstream_gene_variant	MODIFIER	COLEC11	2.537
2_1	1563	2	3642361	3594771	rs3820897	VLDL_TG	T	C	0.820089	0.0199681	0.00261478	13.6518	0.0198793	0.00274727	12.3346	0.495793	SuSie	Triglycerides in VLDL	mmol/L	Triglycerides		Composite	23408	23708	COLEC11 (65) - ENSG00000118004	COLEC11 (65) - ENSG00000118004	TRUE	upstream_gene_variant	MODIFIER	COLEC11	8.548	0.950015	upstream_gene_variant	MODIFIER	COLEC11	2.537
2_1	1563	2	3642361	3594771	rs3820897	VLDL_size	T	C	0.820089	0.019461	0.00247196	14.4596	0.0195513	0.00264757	12.8148	0.371237	SuSie	Average Diameter for VLDL Particles	nm	Lipoprotein particle sizes		Non-derived	23431	23731	COLEC11 (65) - ENSG00000118004	COLEC11 (65) - ENSG00000118004	TRUE	upstream_gene_variant	MODIFIER	COLEC11	8.548	0.950015	upstream_gene_variant	MODIFIER	COLEC11	2.537
2_1	1563	2	3642361	3594771	rs3820897	XL_VLDL_CE_pct	T	C	0.820089	-0.0212719	0.0025544	16.0833	-0.0211423	0.00268605	14.4532	0.423546	SuSie	Cholesteryl Esters to Total Lipids in Very Large VLDL percentage	%	Relative lipoprotein lipid concentrations	Very large VLDL ratios	Percentage	23586	23886	COLEC11 (65) - ENSG00000118004	COLEC11 (65) - ENSG00000118004	TRUE	upstream_gene_variant	MODIFIER	COLEC11	8.548	0.950015	upstream_gene_variant	MODIFIER	COLEC11	2.537
2_1	1563	2	3642361	3594771	rs3820897	XL_VLDL_C_pct	T	C	0.820089	-0.0196877	0.00255752	13.8593	-0.0196364	0.00268349	12.5968	0.362651	SuSie	Cholesterol to Total Lipids in Very Large VLDL percentage	%	Relative lipoprotein lipid concentrations	Very large VLDL ratios	Percentage	23585	23885	COLEC11 (65) - ENSG00000118004	COLEC11 (65) - ENSG00000118004	TRUE	upstream_gene_variant	MODIFIER	COLEC11	8.548	0.950015	upstream_gene_variant	MODIFIER	COLEC11	2.537
2_1	1563	2	3642361	3594771	rs3820897	XL_VLDL_FC	T	C	0.820089	0.0185026	0.00265455	11.4995	0.0184559	0.00276267	10.6225	0.524136	SuSie	Free Cholesterol in Very Large VLDL	mmol/L	Lipoprotein subclasses	Very large VLDL (average diameter 64 nm)	Non-derived	23493	23793	COLEC11 (65) - ENSG00000118004	COLEC11 (65) - ENSG00000118004	TRUE	upstream_gene_variant	MODIFIER	COLEC11	8.548	0.950015	upstream_gene_variant	MODIFIER	COLEC11	2.537
2_1	1563	2	3642361	3594771	rs3820897	XL_VLDL_L	T	C	0.820089	0.0197993	0.00261972	13.3873	0.0196651	0.00274554	12.1007	0.529307	SuSie	Total Lipids in Very Large VLDL	mmol/L	Lipoprotein subclasses	Very large VLDL (average diameter 64 nm)	Composite	23489	23789	COLEC11 (65) - ENSG00000118004	COLEC11 (65) - ENSG00000118004	TRUE	upstream_gene_variant	MODIFIER	COLEC11	8.548	0.950015	upstream_gene_variant	MODIFIER	COLEC11	2.537
2_1	1563	2	3642361	3594771	rs3820897	XL_VLDL_P	T	C	0.820089	0.019609	0.00261492	13.1913	0.0194175	0.0027434	11.8339	0.528445	SuSie	Concentration of Very Large VLDL Particles	mmol/L	Lipoprotein subclasses	Very large VLDL (average diameter 64 nm)	Non-derived	23488	23788	COLEC11 (65) - ENSG00000118004	COLEC11 (65) - ENSG00000118004	TRUE	upstream_gene_variant	MODIFIER	COLEC11	8.548	0.950015	upstream_gene_variant	MODIFIER	COLEC11	2.537
2_1	1563	2	3642361	3594771	rs3820897	XL_VLDL_PL	T	C	0.820089	0.0193146	0.00263811	12.61	0.0192301	0.00275435	11.5346	0.539098	SuSie	Phospholipids in Very Large VLDL	mmol/L	Lipoprotein subclasses	Very large VLDL (average diameter 64 nm)	Non-derived	23490	23790	COLEC11 (65) - ENSG00000118004	COLEC11 (65) - ENSG00000118004	TRUE	upstream_gene_variant	MODIFIER	COLEC11	8.548	0.950015	upstream_gene_variant	MODIFIER	COLEC11	2.537
2_1	1563	2	3642361	3594771	rs3820897	XL_VLDL_TG	T	C	0.820089	0.0211441	0.00258828	15.5078	0.0209854	0.00272961	13.8248	0.528604	SuSie	Triglycerides in Very Large VLDL	mmol/L	Lipoprotein subclasses	Very large VLDL (average diameter 64 nm)	Non-derived	23494	23794	COLEC11 (65) - ENSG00000118004	COLEC11 (65) - ENSG00000118004	TRUE	upstream_gene_variant	MODIFIER	COLEC11	8.548	0.950015	upstream_gene_variant	MODIFIER	COLEC11	2.537
2_1	1563	2	3642361	3594771	rs3820897	XL_VLDL_TG_pct	T	C	0.820089	0.0170227	0.00261289	10.1382	0.0170905	0.00271071	9.53938	0.31641	SuSie	Triglycerides to Total Lipids in Very Large VLDL percentage	%	Relative lipoprotein lipid concentrations	Very large VLDL ratios	Percentage	23588	23888	COLEC11 (65) - ENSG00000118004	COLEC11 (65) - ENSG00000118004	TRUE	upstream_gene_variant	MODIFIER	COLEC11	8.548	0.950015	upstream_gene_variant	MODIFIER	COLEC11	2.537
2_1	1563	2	3642361	3594771	rs3820897	XXL_VLDL_C	T	C	0.820089	0.0197243	0.00261912	13.2975	0.0198002	0.00275359	12.1899	0.561805	SuSie	Cholesterol in Chylomicrons and Extremely Large VLDL	mmol/L	Lipoprotein subclasses	Chylomicrons and extremely large VLDL (particle diameters from 75 nm upwards)	Composite	23484	23784	COLEC11 (65) - ENSG00000118004	COLEC11 (65) - ENSG00000118004	TRUE	upstream_gene_variant	MODIFIER	COLEC11	8.548	0.950015	upstream_gene_variant	MODIFIER	COLEC11	2.537
2_1	1563	2	3642361	3594771	rs3820897	XXL_VLDL_CE	T	C	0.820089	0.0191074	0.0026299	12.4296	0.0191822	0.00275652	11.464	0.559155	SuSie	Cholesteryl Esters in Chylomicrons and Extremely Large VLDL	mmol/L	Lipoprotein subclasses	Chylomicrons and extremely large VLDL (particle diameters from 75 nm upwards)	Non-derived	23485	23785	COLEC11 (65) - ENSG00000118004	COLEC11 (65) - ENSG00000118004	TRUE	upstream_gene_variant	MODIFIER	COLEC11	8.548	0.950015	upstream_gene_variant	MODIFIER	COLEC11	2.537
2_1	1563	2	3642361	3594771	rs3820897	XXL_VLDL_FC	T	C	0.820089	0.020715	0.00260864	14.6975	0.0207565	0.0027501	13.3522	0.574577	SuSie	Free Cholesterol in Chylomicrons and Extremely Large VLDL	mmol/L	Lipoprotein subclasses	Chylomicrons and extremely large VLDL (particle diameters from 75 nm upwards)	Non-derived	23486	23786	COLEC11 (65) - ENSG00000118004	COLEC11 (65) - ENSG00000118004	TRUE	upstream_gene_variant	MODIFIER	COLEC11	8.548	0.950015	upstream_gene_variant	MODIFIER	COLEC11	2.537
2_1	1563	2	3642361	3594771	rs3820897	XXL_VLDL_L	T	C	0.820089	0.0213322	0.0026208	15.4016	0.0214213	0.00275253	14.1468	0.603518	SuSie	Total Lipids in Chylomicrons and Extremely Large VLDL	mmol/L	Lipoprotein subclasses	Chylomicrons and extremely large VLDL (particle diameters from 75 nm upwards)	Composite	23482	23782	COLEC11 (65) - ENSG00000118004	COLEC11 (65) - ENSG00000118004	TRUE	upstream_gene_variant	MODIFIER	COLEC11	8.548	0.950015	upstream_gene_variant	MODIFIER	COLEC11	2.537
2_1	1563	2	3642361	3594771	rs3820897	XXL_VLDL_P	T	C	0.820089	0.0214984	0.00261042	15.7481	0.0214992	0.00274784	14.2902	0.580101	SuSie	Concentration of Chylomicrons and Extremely Large VLDL Particles	mmol/L	Lipoprotein subclasses	Chylomicrons and extremely large VLDL (particle diameters from 75 nm upwards)	Non-derived	23481	23781	COLEC11 (65) - ENSG00000118004	COLEC11 (65) - ENSG00000118004	TRUE	upstream_gene_variant	MODIFIER	COLEC11	8.548	0.950015	upstream_gene_variant	MODIFIER	COLEC11	2.537
2_1	1563	2	3642361	3594771	rs3820897	XXL_VLDL_PL	T	C	0.820089	0.0214108	0.00259907	15.7562	0.0215055	0.002744	14.3359	0.569221	SuSie	Phospholipids in Chylomicrons and Extremely Large VLDL	mmol/L	Lipoprotein subclasses	Chylomicrons and extremely large VLDL (particle diameters from 75 nm upwards)	Non-derived	23483	23783	COLEC11 (65) - ENSG00000118004	COLEC11 (65) - ENSG00000118004	TRUE	upstream_gene_variant	MODIFIER	COLEC11	8.548	0.950015	upstream_gene_variant	MODIFIER	COLEC11	2.537
2_1	1563	2	3642361	3594771	rs3820897	XXL_VLDL_TG	T	C	0.820089	0.0218528	0.00263142	15.9992	0.0219309	0.00275684	14.7461	0.601554	SuSie	Triglycerides in Chylomicrons and Extremely Large VLDL	mmol/L	Lipoprotein subclasses	Chylomicrons and extremely large VLDL (particle diameters from 75 nm upwards)	Non-derived	23487	23787	COLEC11 (65) - ENSG00000118004	COLEC11 (65) - ENSG00000118004	TRUE	upstream_gene_variant	MODIFIER	COLEC11	8.548	0.950015	upstream_gene_variant	MODIFIER	COLEC11	2.537
2_1	1563	2	3640142	3592552	rs6542680	ApoA1	C	T	0.820066	-0.0178029	0.00240295	12.8946	-0.0176322	0.0025682	11.1784	0.450725	SuSie	Apolipoprotein A1	g/l	Apolipoproteins		Non-derived	23440	23740	COLEC11 (2284) - ENSG00000118004	COLEC11 (2284) - ENSG00000118004	TRUE	upstream_gene_variant	MODIFIER	COLEC11	4.307	0.951083	upstream_gene_variant	MODIFIER	COLEC11	2.537
2_1	1563	2	3640142	3592552	rs6542680	HDL_C	C	T	0.820066	-0.0194876	0.00231421	16.4274	-0.0191735	0.00252461	13.5096	0.455298	SuSie	HDL Cholesterol	mmol/L	Cholesterol		Composite	23406	23706	COLEC11 (2284) - ENSG00000118004	COLEC11 (2284) - ENSG00000118004	TRUE	upstream_gene_variant	MODIFIER	COLEC11	4.307	0.951083	upstream_gene_variant	MODIFIER	COLEC11	2.537
2_1	1563	2	3640142	3592552	rs6542680	HDL_CE	C	T	0.820066	-0.020856	0.00232523	18.5256	-0.0203287	0.00253538	14.9676	0.454778	SuSie	Cholesteryl Esters in HDL	mmol/L	Cholesteryl esters		Composite	23418	23718	COLEC11 (2284) - ENSG00000118004	COLEC11 (2284) - ENSG00000118004	TRUE	upstream_gene_variant	MODIFIER	COLEC11	4.307	0.951083	upstream_gene_variant	MODIFIER	COLEC11	2.537
2_1	1563	2	3640142	3592552	rs6542680	HDL_L	C	T	0.820066	-0.0160611	0.00233705	11.1997	-0.0159943	0.00252277	9.63821	0.462865	SuSie	Total Lipids in HDL	mmol/L	Total lipids		Composite	23426	23726	COLEC11 (2284) - ENSG00000118004	COLEC11 (2284) - ENSG00000118004	TRUE	upstream_gene_variant	MODIFIER	COLEC11	4.307	0.951083	upstream_gene_variant	MODIFIER	COLEC11	2.537
2_1	1563	2	3640142	3592552	rs6542680	HDL_P	C	T	0.820066	-0.0215584	0.00248128	17.4347	-0.0211833	0.00261785	15.2297	0.401595	SuSie	Concentration of HDL Particles	mmol/L	Lipoprotein particle concentrations		Composite	23430	23730	COLEC11 (2284) - ENSG00000118004	COLEC11 (2284) - ENSG00000118004	TRUE	upstream_gene_variant	MODIFIER	COLEC11	4.307	0.951083	upstream_gene_variant	MODIFIER	COLEC11	2.537
2_1	1563	2	3640142	3592552	rs6542680	L_VLDL_CE_pct	C	T	0.820066	-0.017283	0.00258308	10.6539	-0.0174328	0.00269892	9.97725	0.24874	SuSie	Cholesteryl Esters to Total Lipids in Large VLDL percentage	%	Relative lipoprotein lipid concentrations	Large VLDL ratios	Percentage	23591	23891	COLEC11 (2284) - ENSG00000118004	COLEC11 (2284) - ENSG00000118004	TRUE	upstream_gene_variant	MODIFIER	COLEC11	4.307	0.951083	upstream_gene_variant	MODIFIER	COLEC11	2.537
2_1	1563	2	3640142	3592552	rs6542680	M_HDL_C	C	T	0.820066	-0.021337	0.00242136	17.9103	-0.0206337	0.00258643	14.8255	0.516814	SuSie	Cholesterol in Medium HDL	mmol/L	Lipoprotein subclasses	Medium HDL (average diameter 10.9 nm)	Composite	23568	23868	COLEC11 (2284) - ENSG00000118004	COLEC11 (2284) - ENSG00000118004	TRUE	upstream_gene_variant	MODIFIER	COLEC11	4.307	0.951083	upstream_gene_variant	MODIFIER	COLEC11	2.537
2_1	1563	2	3640142	3592552	rs6542680	M_HDL_CE	C	T	0.820066	-0.0221118	0.00243659	18.9439	-0.0212874	0.00259935	15.5801	0.509398	SuSie	Cholesteryl Esters in Medium HDL	mmol/L	Lipoprotein subclasses	Medium HDL (average diameter 10.9 nm)	Non-derived	23569	23869	COLEC11 (2284) - ENSG00000118004	COLEC11 (2284) - ENSG00000118004	TRUE	upstream_gene_variant	MODIFIER	COLEC11	4.307	0.951083	upstream_gene_variant	MODIFIER	COLEC11	2.537
2_1	1563	2	3640142	3592552	rs6542680	M_HDL_FC	C	T	0.820066	-0.017659	0.00237812	12.9498	-0.017494	0.00254821	11.1773	0.511319	SuSie	Free Cholesterol in Medium HDL	mmol/L	Lipoprotein subclasses	Medium HDL (average diameter 10.9 nm)	Non-derived	23570	23870	COLEC11 (2284) - ENSG00000118004	COLEC11 (2284) - ENSG00000118004	TRUE	upstream_gene_variant	MODIFIER	COLEC11	4.307	0.951083	upstream_gene_variant	MODIFIER	COLEC11	2.537
2_1	1563	2	3640142	3592552	rs6542680	M_HDL_L	C	T	0.820066	-0.0173773	0.00245108	11.8714	-0.016926	0.00259836	10.1355	0.490063	SuSie	Total Lipids in Medium HDL	mmol/L	Lipoprotein subclasses	Medium HDL (average diameter 10.9 nm)	Composite	23566	23866	COLEC11 (2284) - ENSG00000118004	COLEC11 (2284) - ENSG00000118004	TRUE	upstream_gene_variant	MODIFIER	COLEC11	4.307	0.951083	upstream_gene_variant	MODIFIER	COLEC11	2.537
2_1	1563	2	3640142	3592552	rs6542680	M_HDL_P	C	T	0.820066	-0.0184829	0.00242171	13.6367	-0.0180289	0.00258019	11.5523	0.485427	SuSie	Concentration of Medium HDL Particles	mmol/L	Lipoprotein subclasses	Medium HDL (average diameter 10.9 nm)	Non-derived	23565	23865	COLEC11 (2284) - ENSG00000118004	COLEC11 (2284) - ENSG00000118004	TRUE	upstream_gene_variant	MODIFIER	COLEC11	4.307	0.951083	upstream_gene_variant	MODIFIER	COLEC11	2.537
2_1	1563	2	3640142	3592552	rs6542680	Total_P	C	T	0.820066	-0.0205255	0.00250783	15.5634	-0.0204071	0.00262741	14.094	0.304831	SuSie	Total Concentration of Lipoprotein Particles	mmol/L	Lipoprotein particle concentrations		Composite	23427	23727	COLEC11 (2284) - ENSG00000118004	COLEC11 (2284) - ENSG00000118004	TRUE	upstream_gene_variant	MODIFIER	COLEC11	4.307	0.951083	upstream_gene_variant	MODIFIER	COLEC11	2.537
2_1	1564	2	3633585	3585995	rs35660358	Omega_6_pct	T	TC	0.103976	-0.0212774	0.00326928	10.1191	-0.0224448	0.00340522	10.3601	0.293054	SuSie	Omega-6 Fatty Acids to Total Fatty Acids percentage	%	Fatty acids	Fatty acid ratios	Percentage	23452	23752	RPS7 (5076) - ENSG00000171863	RPS7 (6176) - ENSG00000171863	TRUE	intergenic_variant	MODIFIER	-	0.847	0.966499	upstream_gene_variant	MODIFIER	COLEC11	8.086
2_10	1565	2	42574616	42347476	rs12986823	XL_HDL_C	T	G	0.32131	0.0113048	0.00193447	8.29244	0.0122376	0.00210449	8.21694	0.0283372	SuSie	Cholesterol in Very Large HDL	mmol/L	Lipoprotein subclasses	Very large HDL (average diameter 14.3 nm)	Composite	23554	23854	COX7A2L (13930) - ENSG00000115944	COX7A2L (12562) - ENSG00000115944	TRUE	downstream_gene_variant	MODIFIER	COX7A2L	0.398	0.963003	missense_variant	MODERATE	EML4	18.63
2_10	1565	2	42574616	42347476	rs12986823	XL_HDL_CE	T	G	0.32131	0.0112944	0.00191389	8.44293	0.0122601	0.00209171	8.33754	0.0262731	SuSie	Cholesteryl Esters in Very Large HDL	mmol/L	Lipoprotein subclasses	Very large HDL (average diameter 14.3 nm)	Non-derived	23555	23855	COX7A2L (13930) - ENSG00000115944	COX7A2L (12562) - ENSG00000115944	TRUE	downstream_gene_variant	MODIFIER	COX7A2L	0.398	0.963003	missense_variant	MODERATE	EML4	18.63
2_10	1566	2	42726915	42499775	rs7581716	Omega_3_pct	G	A	0.492116	-0.0129148	0.0020036	9.9393	-0.0132906	0.00213713	9.30014	0.997184	SuSie	Omega-3 Fatty Acids to Total Fatty Acids percentage	%	Fatty acids	Fatty acid ratios	Percentage	23451	23751	MTA3 (5206) - ENSG00000057935	MTA3 (5206) - ENSG00000057935	TRUE	intron_variant	MODIFIER	MTA3	1.084	1	intron_variant	MODIFIER	MTA3	1.084
2_11	1567	2	43223734	42996594	rs2374489	XL_HDL_C	G	A	0.435726	-0.0108174	0.00182505	8.51119	-0.0112023	0.00198554	7.77404	0.131259	SuSie	Cholesterol in Very Large HDL	mmol/L	Lipoprotein subclasses	Very large HDL (average diameter 14.3 nm)	Composite	23554	23854	THADA (170066) - ENSG00000115970	HAAO (204001) - ENSG00000162882	FALSE	downstream_gene_variant	MODIFIER	AC016735.1	0.306	0.995172	downstream_gene_variant	MODIFIER	AC016735.1	0.04
2_11	1567	2	43226917	42999777	rs62137465	XL_HDL_CE	G	C	0.439828	-0.0108947	0.00180672	8.78556	-0.0110653	0.00197462	7.67804	0.142244	SuSie	Cholesteryl Esters in Very Large HDL	mmol/L	Lipoprotein subclasses	Very large HDL (average diameter 14.3 nm)	Non-derived	23555	23855	THADA (166883) - ENSG00000115970	HAAO (207184) - ENSG00000162882	FALSE	downstream_gene_variant	MODIFIER	AC016735.1	3.622	0.971055	downstream_gene_variant	MODIFIER	AC016735.1	0.04
2_11	1568	2	43439332	43212193	rs12476256	Creatinine	T	C	0.581376	-0.0158232	0.00176651	18.4781	-0.0168834	0.00183599	19.4274	0.909927	SuSie	Creatinine	mmol/L	Fluid balance		Non-derived	23478	23778	ZFP36L2 (10209) - ENSG00000152518	ZFP36L2 (14416) - ENSG00000152518	TRUE	intron_variant	MODIFIER	THADA	2.026	1	intron_variant	MODIFIER	THADA	2.026
2_11	1569	2	43451957	43224818	rs149290349	L_VLDL_CE_pct	G	A	0.074969	0.0233892	0.00377161	9.25206	0.0248999	0.00394574	9.5555	0.407707	SuSie	Cholesteryl Esters to Total Lipids in Large VLDL percentage	%	Relative lipoprotein lipid concentrations	Large VLDL ratios	Percentage	23591	23891	ZFP36L2 (1791) - ENSG00000152518	ZFP36L2 (1791) - ENSG00000152518	TRUE	missense_variant	MODERATE	ZFP36L2	18.39	1	missense_variant	MODERATE	ZFP36L2	18.39
2_11	1569	2	43451957	43224818	rs149290349	L_VLDL_C_pct	G	A	0.074969	0.0251937	0.00385668	10.1891	0.0263283	0.0040114	10.2785	0.390154	SuSie	Cholesterol to Total Lipids in Large VLDL percentage	%	Relative lipoprotein lipid concentrations	Large VLDL ratios	Percentage	23590	23890	ZFP36L2 (1791) - ENSG00000152518	ZFP36L2 (1791) - ENSG00000152518	TRUE	missense_variant	MODERATE	ZFP36L2	18.39	1	missense_variant	MODERATE	ZFP36L2	18.39
2_11	1569	2	43451957	43224818	rs149290349	XL_VLDL_TG_pct	G	A	0.074969	-0.0220072	0.00381258	8.10672	-0.0242379	0.00395537	9.04988	0.350468	SuSie	Triglycerides to Total Lipids in Very Large VLDL percentage	%	Relative lipoprotein lipid concentrations	Very large VLDL ratios	Percentage	23588	23888	ZFP36L2 (1791) - ENSG00000152518	ZFP36L2 (1791) - ENSG00000152518	TRUE	missense_variant	MODERATE	ZFP36L2	18.39	1	missense_variant	MODERATE	ZFP36L2	18.39
2_11	1569	2	43678617	43451478	rs17406646	Creatinine	C	T	0.100514	0.027891	0.00289	21.3121	0.0230584	0.00312829	12.7702	0.0877524	SuSie	Creatinine	mmol/L	Fluid balance		Non-derived	23478	23778	THADA (144568) - ENSG00000115970	THADA (11781) - ENSG00000115970	TRUE	intron_variant	MODIFIER	THADA	6.508	0.901347	missense_variant	MODERATE	THADA	23.4
2_11	1569	2	43505058	43277919	rs6760167	Glucose	C	T	0.133075	-0.0263978	0.00305391	17.2651	-0.0270795	0.00309527	17.6643	0.0688292	SuSie	Glucose	mmol/L	Glycolysis related metabolites		Non-derived	23470	23770	ZFP36L2 (51310) - ENSG00000152518	THADA (618) - ENSG00000115970	TRUE	intron_variant	MODIFIER	THADA	6.222	0.963305	missense_variant	MODERATE	THADA	22.2
2_11	1570	2	43490619	43263480	rs58839393	IDL_TG	A	T	0.160716	0.0175484	0.00273264	9.87062	0.0177976	0.00289883	9.08194	0.374854	SuSie	Triglycerides in IDL	mmol/L	Lipoprotein subclasses	IDL (average diameter 28.6 nm)	Non-derived	23529	23829	ZFP36L2 (36871) - ENSG00000152518	THADA (13821) - ENSG00000115970	TRUE	intron_variant	MODIFIER	THADA	2.98	0.960035	intron_variant	MODIFIER	THADA	1.019
2_11	1570	2	43743012	43515873	rs72616903	LDL_TG	T	C	0.163735	0.018224	0.00274349	10.5113	0.0184766	0.00287849	9.86188	0.29749	SuSie	Triglycerides in LDL	mmol/L	Triglycerides		Composite	23409	23709	THADA (80173) - ENSG00000115970	THADA (7120) - ENSG00000115970	TRUE	intron_variant	MODIFIER	THADA	6.027	1	intron_variant	MODIFIER	THADA	6.027
2_11	1570	2	43743012	43515873	rs72616903	L_LDL_TG	T	C	0.163735	0.0180425	0.00273709	10.3621	0.0182988	0.00287661	9.69832	0.384845	SuSie	Triglycerides in Large LDL	mmol/L	Lipoprotein subclasses	Large LDL (average diameter 25.5 nm)	Non-derived	23536	23836	THADA (80173) - ENSG00000115970	THADA (7120) - ENSG00000115970	TRUE	intron_variant	MODIFIER	THADA	6.027	1	intron_variant	MODIFIER	THADA	6.027
2_11	1570	2	43743012	43515873	rs72616903	M_LDL_TG	T	C	0.163735	0.0181406	0.00273952	10.45	0.0184242	0.00287451	9.8353	0.285272	SuSie	Triglycerides in Medium LDL	mmol/L	Lipoprotein subclasses	Medium LDL (average diameter 23 nm)	Non-derived	23543	23843	THADA (80173) - ENSG00000115970	THADA (7120) - ENSG00000115970	TRUE	intron_variant	MODIFIER	THADA	6.027	1	intron_variant	MODIFIER	THADA	6.027
2_11	1571	2	43590329	43363190	rs11693801	L_VLDL_TG_pct	C	T	0.74572	-0.0145391	0.00236385	9.11243	-0.0159187	0.00244861	10.098	0.558845	SuSie	Triglycerides to Total Lipids in Large VLDL percentage	%	Relative lipoprotein lipid concentrations	Large VLDL ratios	Percentage	23593	23893	ZFP36L2 (136581) - ENSG00000152518	THADA (9047) - ENSG00000115970	TRUE	intron_variant	MODIFIER	THADA	1.062	1	intron_variant	MODIFIER	THADA	1.062
2_11	1571	2	43553949	43326810	rs1465618	XS_VLDL_C	T	C	0.794481	0.013915	0.00251764	7.48711	0.016197	0.00259292	9.37698	0.363916	SuSie	Cholesterol in Very Small VLDL	mmol/L	Lipoprotein subclasses	Very small VLDL (average diameter 31.3 nm)	Composite	23519	23819	ZFP36L2 (100201) - ENSG00000152518	THADA (33744) - ENSG00000115970	TRUE	intron_variant	MODIFIER	THADA	6.419	1	intron_variant	MODIFIER	THADA	6.419
2_11	1571	2	43553949	43326810	rs1465618	XS_VLDL_CE	T	C	0.794481	0.0139638	0.00250379	7.61152	0.0162623	0.00258173	9.52304	0.506054	SuSie	Cholesteryl Esters in Very Small VLDL	mmol/L	Lipoprotein subclasses	Very small VLDL (average diameter 31.3 nm)	Non-derived	23520	23820	ZFP36L2 (100201) - ENSG00000152518	THADA (33744) - ENSG00000115970	TRUE	intron_variant	MODIFIER	THADA	6.419	1	intron_variant	MODIFIER	THADA	6.419
2_11	1572	2	43796865	43569726	rs10650807	Creatinine	G	GCT	0.567752	0.0129095	0.00176063	12.6455	0.0108103	0.00190829	7.83214	0.378944	SuSie	Creatinine	mmol/L	Fluid balance		Non-derived	23478	23778	THADA (26320) - ENSG00000115970	THADA (789) - ENSG00000115970	TRUE	intron_variant	MODIFIER	THADA	6.8	0.806952	intron_variant	MODIFIER	THADA	0.155
2_11	1572	2	43682659	43455520	rs12990177	ApoB	A	T	0.518936	0.0142972	0.00212909	10.7262	0.0133693	0.00217054	9.13633	0.847208	SuSie	Apolipoprotein B	g/l	Apolipoproteins		Non-derived	23439	23739	THADA (140526) - ENSG00000115970	THADA (7739) - ENSG00000115970	TRUE	intron_variant	MODIFIER	THADA	0.241	0.819166	intron_variant	MODIFIER	THADA	15.41
2_11	1572	2	43682659	43455520	rs12990177	ApoB_by_ApoA1	A	T	0.518936	0.0134431	0.00209801	9.83009	0.0128607	0.00215146	8.64479	0.481386	SuSie	Apolipoprotein B to Apolipoprotein A1 ratio	ratio	Apolipoproteins		Ratio	23441	23741	THADA (140526) - ENSG00000115970	THADA (7739) - ENSG00000115970	TRUE	intron_variant	MODIFIER	THADA	0.241	0.819166	intron_variant	MODIFIER	THADA	15.41
2_11	1572	2	43682659	43455520	rs12990177	Clinical_LDL_C	A	T	0.518936	0.0139584	0.00210826	10.4471	0.0132221	0.00215985	9.0333	0.873949	SuSie	Clinical LDL Cholesterol	mmol/L	Cholesterol		Non-derived	23404	23704	THADA (140526) - ENSG00000115970	THADA (7739) - ENSG00000115970	TRUE	intron_variant	MODIFIER	THADA	0.241	0.819166	intron_variant	MODIFIER	THADA	15.41
2_11	1572	2	43682659	43455520	rs12990177	IDL_C	A	T	0.518936	0.0113773	0.00205199	7.53052	0.0105908	0.00211406	6.26334	0.553346	SuSie	Cholesterol in IDL	mmol/L	Lipoprotein subclasses	IDL (average diameter 28.6 nm)	Composite	23526	23826	THADA (140526) - ENSG00000115970	THADA (7739) - ENSG00000115970	TRUE	intron_variant	MODIFIER	THADA	0.241	0.819166	intron_variant	MODIFIER	THADA	15.41
2_11	1572	2	43682659	43455520	rs12990177	IDL_FC	A	T	0.518936	0.0123956	0.00205775	8.76873	0.0119475	0.00211884	7.76586	0.615234	SuSie	Free Cholesterol in IDL	mmol/L	Lipoprotein subclasses	IDL (average diameter 28.6 nm)	Non-derived	23528	23828	THADA (140526) - ENSG00000115970	THADA (7739) - ENSG00000115970	TRUE	intron_variant	MODIFIER	THADA	0.241	0.819166	intron_variant	MODIFIER	THADA	15.41
2_11	1572	2	43682659	43455520	rs12990177	IDL_L	A	T	0.518936	0.0120972	0.00205796	8.38238	0.0116309	0.00211659	7.4081	0.568814	SuSie	Total Lipids in IDL	mmol/L	Lipoprotein subclasses	IDL (average diameter 28.6 nm)	Composite	23524	23824	THADA (140526) - ENSG00000115970	THADA (7739) - ENSG00000115970	TRUE	intron_variant	MODIFIER	THADA	0.241	0.819166	intron_variant	MODIFIER	THADA	15.41
2_11	1572	2	43682659	43455520	rs12990177	IDL_P	A	T	0.518936	0.0120046	0.00210091	7.95718	0.0116859	0.00215191	7.24999	0.620564	SuSie	Concentration of IDL Particles	mmol/L	Lipoprotein subclasses	IDL (average diameter 28.6 nm)	Non-derived	23523	23823	THADA (140526) - ENSG00000115970	THADA (7739) - ENSG00000115970	TRUE	intron_variant	MODIFIER	THADA	0.241	0.819166	intron_variant	MODIFIER	THADA	15.41
2_11	1572	2	43682659	43455520	rs12990177	IDL_PL	A	T	0.518936	0.0128718	0.00205619	9.41454	0.0123675	0.00211627	8.29242	0.602141	SuSie	Phospholipids in IDL	mmol/L	Lipoprotein subclasses	IDL (average diameter 28.6 nm)	Non-derived	23525	23825	THADA (140526) - ENSG00000115970	THADA (7739) - ENSG00000115970	TRUE	intron_variant	MODIFIER	THADA	0.241	0.819166	intron_variant	MODIFIER	THADA	15.41
2_11	1572	2	43682659	43455520	rs12990177	LDL_C	A	T	0.518936	0.014168	0.00211452	10.6821	0.0131711	0.00216278	8.94665	0.89582	SuSie	LDL Cholesterol	mmol/L	Cholesterol		Composite	23405	23705	THADA (140526) - ENSG00000115970	THADA (7739) - ENSG00000115970	TRUE	intron_variant	MODIFIER	THADA	0.241	0.819166	intron_variant	MODIFIER	THADA	15.41
2_11	1572	2	43682659	43455520	rs12990177	LDL_CE	A	T	0.518936	0.0142869	0.00212137	10.7846	0.0135656	0.00216594	9.42293	0.849353	SuSie	Cholesteryl Esters in LDL	mmol/L	Cholesteryl esters		Composite	23417	23717	THADA (140526) - ENSG00000115970	THADA (7739) - ENSG00000115970	TRUE	intron_variant	MODIFIER	THADA	0.241	0.819166	intron_variant	MODIFIER	THADA	15.41
2_11	1572	2	43682659	43455520	rs12990177	LDL_FC	A	T	0.518936	0.0138603	0.00209066	10.473	0.0131255	0.00215134	8.97701	0.890196	SuSie	Free Cholesterol in LDL	mmol/L	Free cholesterol		Composite	23421	23721	THADA (140526) - ENSG00000115970	THADA (7739) - ENSG00000115970	TRUE	intron_variant	MODIFIER	THADA	0.241	0.819166	intron_variant	MODIFIER	THADA	15.41
2_11	1572	2	43682659	43455520	rs12990177	LDL_L	A	T	0.518936	0.0143432	0.00211783	10.8979	0.0136345	0.00216488	9.52041	0.895227	SuSie	Total Lipids in LDL	mmol/L	Total lipids		Composite	23425	23725	THADA (140526) - ENSG00000115970	THADA (7739) - ENSG00000115970	TRUE	intron_variant	MODIFIER	THADA	0.241	0.819166	intron_variant	MODIFIER	THADA	15.41
2_11	1572	2	43682659	43455520	rs12990177	LDL_P	A	T	0.518936	0.0148187	0.00212938	11.4656	0.0137855	0.00217126	9.66395	0.874897	SuSie	Concentration of LDL Particles	mmol/L	Lipoprotein particle concentrations		Composite	23429	23729	THADA (140526) - ENSG00000115970	THADA (7739) - ENSG00000115970	TRUE	intron_variant	MODIFIER	THADA	0.241	0.819166	intron_variant	MODIFIER	THADA	15.41
2_11	1572	2	43682659	43455520	rs12990177	LDL_PL	A	T	0.518936	0.0143688	0.00211563	10.9555	0.0136183	0.00216604	9.49003	0.861259	SuSie	Phospholipids in LDL	mmol/L	Phospholipids		Composite	23413	23713	THADA (140526) - ENSG00000115970	THADA (7739) - ENSG00000115970	TRUE	intron_variant	MODIFIER	THADA	0.241	0.819166	intron_variant	MODIFIER	THADA	15.41
2_11	1572	2	43682659	43455520	rs12990177	L_LDL_C	A	T	0.518936	0.0139022	0.0020982	10.4616	0.0132255	0.00215055	9.10998	0.896933	SuSie	Cholesterol in Large LDL	mmol/L	Lipoprotein subclasses	Large LDL (average diameter 25.5 nm)	Composite	23533	23833	THADA (140526) - ENSG00000115970	THADA (7739) - ENSG00000115970	TRUE	intron_variant	MODIFIER	THADA	0.241	0.819166	intron_variant	MODIFIER	THADA	15.41
2_11	1572	2	43682659	43455520	rs12990177	L_LDL_CE	A	T	0.518936	0.0140422	0.00210464	10.598	0.0131088	0.00215445	8.93202	0.90135	SuSie	Cholesteryl Esters in Large LDL	mmol/L	Lipoprotein subclasses	Large LDL (average diameter 25.5 nm)	Non-derived	23534	23834	THADA (140526) - ENSG00000115970	THADA (7739) - ENSG00000115970	TRUE	intron_variant	MODIFIER	THADA	0.241	0.819166	intron_variant	MODIFIER	THADA	15.41
2_11	1572	2	43682659	43455520	rs12990177	L_LDL_FC	A	T	0.518936	0.0133563	0.00207839	9.88358	0.0126763	0.00213949	8.50489	0.863303	SuSie	Free Cholesterol in Large LDL	mmol/L	Lipoprotein subclasses	Large LDL (average diameter 25.5 nm)	Non-derived	23535	23835	THADA (140526) - ENSG00000115970	THADA (7739) - ENSG00000115970	TRUE	intron_variant	MODIFIER	THADA	0.241	0.819166	intron_variant	MODIFIER	THADA	15.41
2_11	1572	2	43682659	43455520	rs12990177	L_LDL_L	A	T	0.518936	0.0141504	0.00210286	10.7678	0.0134909	0.00215329	9.42873	0.895356	SuSie	Total Lipids in Large LDL	mmol/L	Lipoprotein subclasses	Large LDL (average diameter 25.5 nm)	Composite	23531	23831	THADA (140526) - ENSG00000115970	THADA (7739) - ENSG00000115970	TRUE	intron_variant	MODIFIER	THADA	0.241	0.819166	intron_variant	MODIFIER	THADA	15.41
2_11	1572	2	43682659	43455520	rs12990177	L_LDL_P	A	T	0.518936	0.014549	0.0021212	11.1585	0.0135006	0.00216574	9.34104	0.869599	SuSie	Concentration of Large LDL Particles	mmol/L	Lipoprotein subclasses	Large LDL (average diameter 25.5 nm)	Non-derived	23530	23830	THADA (140526) - ENSG00000115970	THADA (7739) - ENSG00000115970	TRUE	intron_variant	MODIFIER	THADA	0.241	0.819166	intron_variant	MODIFIER	THADA	15.41
2_11	1572	2	43682659	43455520	rs12990177	L_LDL_PL	A	T	0.518936	0.0139528	0.00210597	10.4604	0.0132593	0.00215611	9.10939	0.86228	SuSie	Phospholipids in Large LDL	mmol/L	Lipoprotein subclasses	Large LDL (average diameter 25.5 nm)	Non-derived	23532	23832	THADA (140526) - ENSG00000115970	THADA (7739) - ENSG00000115970	TRUE	intron_variant	MODIFIER	THADA	0.241	0.819166	intron_variant	MODIFIER	THADA	15.41
2_11	1572	2	43682659	43455520	rs12990177	M_LDL_C	A	T	0.518936	0.0143262	0.0021324	10.7356	0.0135882	0.00217426	9.3852	0.786039	SuSie	Cholesterol in Medium LDL	mmol/L	Lipoprotein subclasses	Medium LDL (average diameter 23 nm)	Composite	23540	23840	THADA (140526) - ENSG00000115970	THADA (7739) - ENSG00000115970	TRUE	intron_variant	MODIFIER	THADA	0.241	0.819166	intron_variant	MODIFIER	THADA	15.41
2_11	1572	2	43682659	43455520	rs12990177	M_LDL_CE	A	T	0.518936	0.0139438	0.00213608	10.1754	0.0132208	0.00217482	8.91711	0.66785	SuSie	Cholesteryl Esters in Medium LDL	mmol/L	Lipoprotein subclasses	Medium LDL (average diameter 23 nm)	Non-derived	23541	23841	THADA (140526) - ENSG00000115970	THADA (7739) - ENSG00000115970	TRUE	intron_variant	MODIFIER	THADA	0.241	0.819166	intron_variant	MODIFIER	THADA	15.41
2_11	1572	2	43682659	43455520	rs12990177	M_LDL_FC	A	T	0.518936	0.0145009	0.00210851	11.2147	0.0137041	0.00216577	9.60332	0.895258	SuSie	Free Cholesterol in Medium LDL	mmol/L	Lipoprotein subclasses	Medium LDL (average diameter 23 nm)	Non-derived	23542	23842	THADA (140526) - ENSG00000115970	THADA (7739) - ENSG00000115970	TRUE	intron_variant	MODIFIER	THADA	0.241	0.819166	intron_variant	MODIFIER	THADA	15.41
2_11	1572	2	43682659	43455520	rs12990177	M_LDL_L	A	T	0.518936	0.0145599	0.0021315	11.0735	0.0138193	0.00217454	9.68079	0.773408	SuSie	Total Lipids in Medium LDL	mmol/L	Lipoprotein subclasses	Medium LDL (average diameter 23 nm)	Composite	23538	23838	THADA (140526) - ENSG00000115970	THADA (7739) - ENSG00000115970	TRUE	intron_variant	MODIFIER	THADA	0.241	0.819166	intron_variant	MODIFIER	THADA	15.41
2_11	1572	2	43682659	43455520	rs12990177	M_LDL_P	A	T	0.518936	0.0143532	0.00214301	10.6742	0.0137264	0.00217656	9.54404	0.67217	SuSie	Concentration of Medium LDL Particles	mmol/L	Lipoprotein subclasses	Medium LDL (average diameter 23 nm)	Non-derived	23537	23837	THADA (140526) - ENSG00000115970	THADA (7739) - ENSG00000115970	TRUE	intron_variant	MODIFIER	THADA	0.241	0.819166	intron_variant	MODIFIER	THADA	15.41
2_11	1572	2	43682659	43455520	rs12990177	M_LDL_PL	A	T	0.518936	0.0144966	0.00212526	11.044	0.0137295	0.00217357	9.57236	0.82434	SuSie	Phospholipids in Medium LDL	mmol/L	Lipoprotein subclasses	Medium LDL (average diameter 23 nm)	Non-derived	23539	23839	THADA (140526) - ENSG00000115970	THADA (7739) - ENSG00000115970	TRUE	intron_variant	MODIFIER	THADA	0.241	0.819166	intron_variant	MODIFIER	THADA	15.41
2_11	1572	2	43682659	43455520	rs12990177	M_VLDL_C	A	T	0.518936	0.0140103	0.00212827	10.3362	0.0132017	0.00216596	8.96073	0.81527	SuSie	Cholesterol in Medium VLDL	mmol/L	Lipoprotein subclasses	Medium VLDL (average diameter 44.5 nm)	Composite	23505	23805	THADA (140526) - ENSG00000115970	THADA (7739) - ENSG00000115970	TRUE	intron_variant	MODIFIER	THADA	0.241	0.819166	intron_variant	MODIFIER	THADA	15.41
2_11	1572	2	43682659	43455520	rs12990177	M_VLDL_CE	A	T	0.518936	0.0139221	0.00210883	10.3913	0.01341	0.00215433	9.31597	0.737448	SuSie	Cholesteryl Esters in Medium VLDL	mmol/L	Lipoprotein subclasses	Medium VLDL (average diameter 44.5 nm)	Non-derived	23506	23806	THADA (140526) - ENSG00000115970	THADA (7739) - ENSG00000115970	TRUE	intron_variant	MODIFIER	THADA	0.241	0.819166	intron_variant	MODIFIER	THADA	15.41
2_11	1572	2	43682659	43455520	rs12990177	M_VLDL_FC	A	T	0.518936	0.013297	0.00214013	9.28468	0.0127503	0.00217322	8.35262	0.698637	SuSie	Free Cholesterol in Medium VLDL	mmol/L	Lipoprotein subclasses	Medium VLDL (average diameter 44.5 nm)	Non-derived	23507	23807	THADA (140526) - ENSG00000115970	THADA (7739) - ENSG00000115970	TRUE	intron_variant	MODIFIER	THADA	0.241	0.819166	intron_variant	MODIFIER	THADA	15.41
2_11	1572	2	43682659	43455520	rs12990177	M_VLDL_P	A	T	0.518936	0.0126216	0.00213493	8.47094	0.0120186	0.00217211	7.50212	0.478729	SuSie	Concentration of Medium VLDL Particles	mmol/L	Lipoprotein subclasses	Medium VLDL (average diameter 44.5 nm)	Non-derived	23502	23802	THADA (140526) - ENSG00000115970	THADA (7739) - ENSG00000115970	TRUE	intron_variant	MODIFIER	THADA	0.241	0.819166	intron_variant	MODIFIER	THADA	15.41
2_11	1572	2	43682659	43455520	rs12990177	M_VLDL_PL	A	T	0.518936	0.0127894	0.00213641	8.66847	0.0121791	0.00217279	7.68178	0.556429	SuSie	Phospholipids in Medium VLDL	mmol/L	Lipoprotein subclasses	Medium VLDL (average diameter 44.5 nm)	Non-derived	23504	23804	THADA (140526) - ENSG00000115970	THADA (7739) - ENSG00000115970	TRUE	intron_variant	MODIFIER	THADA	0.241	0.819166	intron_variant	MODIFIER	THADA	15.41
2_11	1572	2	43682659	43455520	rs12990177	Remnant_C	A	T	0.518936	0.012749	0.00212274	8.72063	0.0122585	0.00216111	7.85089	0.662973	SuSie	Remnant Cholesterol (Non-HDL, Non-LDL -Cholesterol)	mmol/L	Cholesterol		Composite	23402	23702	THADA (140526) - ENSG00000115970	THADA (7739) - ENSG00000115970	TRUE	intron_variant	MODIFIER	THADA	0.241	0.819166	intron_variant	MODIFIER	THADA	15.41
2_11	1572	2	43682659	43455520	rs12990177	S_HDL_PL_pct	A	T	0.518936	-0.0135414	0.00200202	10.8717	-0.0119204	0.00210688	7.81423	0.30094	SuSie	Phospholipids to Total Lipids in Small HDL percentage	%	Relative lipoprotein lipid concentrations	Small HDL ratios	Percentage	23644	23944	THADA (140526) - ENSG00000115970	THADA (7739) - ENSG00000115970	TRUE	intron_variant	MODIFIER	THADA	0.241	0.819166	intron_variant	MODIFIER	THADA	15.41
2_11	1572	2	43682659	43455520	rs12990177	S_LDL_C	A	T	0.518936	0.0141239	0.00212693	10.5049	0.0132977	0.00217244	9.03135	0.793706	SuSie	Cholesterol in Small LDL	mmol/L	Lipoprotein subclasses	Small LDL (average diameter 18.7 nm)	Composite	23547	23847	THADA (140526) - ENSG00000115970	THADA (7739) - ENSG00000115970	TRUE	intron_variant	MODIFIER	THADA	0.241	0.819166	intron_variant	MODIFIER	THADA	15.41
2_11	1572	2	43682659	43455520	rs12990177	S_LDL_CE	A	T	0.518936	0.0137326	0.00213306	9.91701	0.0129393	0.00217291	8.58405	0.705173	SuSie	Cholesteryl Esters in Small LDL	mmol/L	Lipoprotein subclasses	Small LDL (average diameter 18.7 nm)	Non-derived	23548	23848	THADA (140526) - ENSG00000115970	THADA (7739) - ENSG00000115970	TRUE	intron_variant	MODIFIER	THADA	0.241	0.819166	intron_variant	MODIFIER	THADA	15.41
2_11	1572	2	43682659	43455520	rs12990177	S_LDL_FC	A	T	0.518936	0.0140662	0.00209497	10.7235	0.012899	0.00216607	8.58463	0.840781	SuSie	Free Cholesterol in Small LDL	mmol/L	Lipoprotein subclasses	Small LDL (average diameter 18.7 nm)	Non-derived	23549	23849	THADA (140526) - ENSG00000115970	THADA (7739) - ENSG00000115970	TRUE	intron_variant	MODIFIER	THADA	0.241	0.819166	intron_variant	MODIFIER	THADA	15.41
2_11	1572	2	43682659	43455520	rs12990177	S_LDL_L	A	T	0.518936	0.0141524	0.00212543	10.5584	0.0132978	0.00217287	9.02828	0.758143	SuSie	Total Lipids in Small LDL	mmol/L	Lipoprotein subclasses	Small LDL (average diameter 18.7 nm)	Composite	23545	23845	THADA (140526) - ENSG00000115970	THADA (7739) - ENSG00000115970	TRUE	intron_variant	MODIFIER	THADA	0.241	0.819166	intron_variant	MODIFIER	THADA	15.41
2_11	1572	2	43682659	43455520	rs12990177	S_LDL_P	A	T	0.518936	0.0144172	0.00213741	10.8158	0.01369	0.00217557	9.50518	0.771328	SuSie	Concentration of Small LDL Particles	mmol/L	Lipoprotein subclasses	Small LDL (average diameter 18.7 nm)	Non-derived	23544	23844	THADA (140526) - ENSG00000115970	THADA (7739) - ENSG00000115970	TRUE	intron_variant	MODIFIER	THADA	0.241	0.819166	intron_variant	MODIFIER	THADA	15.41
2_11	1572	2	43682659	43455520	rs12990177	S_LDL_PL	A	T	0.518936	0.014168	0.00210987	10.7261	0.0132515	0.00217103	8.98431	0.763522	SuSie	Phospholipids in Small LDL	mmol/L	Lipoprotein subclasses	Small LDL (average diameter 18.7 nm)	Non-derived	23546	23846	THADA (140526) - ENSG00000115970	THADA (7739) - ENSG00000115970	TRUE	intron_variant	MODIFIER	THADA	0.241	0.819166	intron_variant	MODIFIER	THADA	15.41
2_11	1572	2	43682659	43455520	rs12990177	S_VLDL_C	A	T	0.518936	0.0146247	0.00213705	11.1116	0.0142963	0.00217621	10.2959	0.777118	SuSie	Cholesterol in Small VLDL	mmol/L	Lipoprotein subclasses	Small VLDL (average diameter 36.8 nm)	Composite	23512	23812	THADA (140526) - ENSG00000115970	THADA (7739) - ENSG00000115970	TRUE	intron_variant	MODIFIER	THADA	0.241	0.819166	intron_variant	MODIFIER	THADA	15.41
2_11	1572	2	43682659	43455520	rs12990177	S_VLDL_CE	A	T	0.518936	0.0145743	0.00213295	11.0799	0.014304	0.00217669	10.302	0.737058	SuSie	Cholesteryl Esters in Small VLDL	mmol/L	Lipoprotein subclasses	Small VLDL (average diameter 36.8 nm)	Non-derived	23513	23813	THADA (140526) - ENSG00000115970	THADA (7739) - ENSG00000115970	TRUE	intron_variant	MODIFIER	THADA	0.241	0.819166	intron_variant	MODIFIER	THADA	15.41
2_11	1572	2	43682659	43455520	rs12990177	S_VLDL_FC	A	T	0.518936	0.0145626	0.00213792	11.0153	0.0141214	0.00217349	10.0864	0.818535	SuSie	Free Cholesterol in Small VLDL	mmol/L	Lipoprotein subclasses	Small VLDL (average diameter 36.8 nm)	Non-derived	23514	23814	THADA (140526) - ENSG00000115970	THADA (7739) - ENSG00000115970	TRUE	intron_variant	MODIFIER	THADA	0.241	0.819166	intron_variant	MODIFIER	THADA	15.41
2_11	1572	2	43682659	43455520	rs12990177	S_VLDL_L	A	T	0.518936	0.0129798	0.00210624	9.14518	0.0123121	0.00216739	7.87187	0.261906	SuSie	Total Lipids in Small VLDL	mmol/L	Lipoprotein subclasses	Small VLDL (average diameter 36.8 nm)	Composite	23510	23810	THADA (140526) - ENSG00000115970	THADA (7739) - ENSG00000115970	TRUE	intron_variant	MODIFIER	THADA	0.241	0.819166	intron_variant	MODIFIER	THADA	15.41
2_11	1572	2	43682659	43455520	rs12990177	S_VLDL_PL	A	T	0.518936	0.0142046	0.00213363	10.5552	0.0136862	0.00217449	9.5091	0.653188	SuSie	Phospholipids in Small VLDL	mmol/L	Lipoprotein subclasses	Small VLDL (average diameter 36.8 nm)	Non-derived	23511	23811	THADA (140526) - ENSG00000115970	THADA (7739) - ENSG00000115970	TRUE	intron_variant	MODIFIER	THADA	0.241	0.819166	intron_variant	MODIFIER	THADA	15.41
2_11	1572	2	43682659	43455520	rs12990177	Total_FC	A	T	0.518936	0.0123421	0.00208919	8.45942	0.0115911	0.0021355	7.24351	0.760261	SuSie	Total Free Cholesterol	mmol/L	Free cholesterol		Composite	23419	23719	THADA (140526) - ENSG00000115970	THADA (7739) - ENSG00000115970	TRUE	intron_variant	MODIFIER	THADA	0.241	0.819166	intron_variant	MODIFIER	THADA	15.41
2_11	1572	2	43682659	43455520	rs12990177	VLDL_CE	A	T	0.518936	0.0130231	0.00213835	8.94801	0.0125973	0.00217387	8.16479	0.582192	SuSie	Cholesteryl Esters in VLDL	mmol/L	Cholesteryl esters		Composite	23416	23716	THADA (140526) - ENSG00000115970	THADA (7739) - ENSG00000115970	TRUE	intron_variant	MODIFIER	THADA	0.241	0.819166	intron_variant	MODIFIER	THADA	15.41
2_11	1572	2	43682659	43455520	rs12990177	VLDL_P	A	T	0.518936	0.012564	0.00212385	8.48082	0.0120112	0.00217189	7.49509	0.3351	SuSie	Concentration of VLDL Particles	mmol/L	Lipoprotein particle concentrations		Composite	23428	23728	THADA (140526) - ENSG00000115970	THADA (7739) - ENSG00000115970	TRUE	intron_variant	MODIFIER	THADA	0.241	0.819166	intron_variant	MODIFIER	THADA	15.41
2_11	1572	2	43682659	43455520	rs12990177	XS_VLDL_FC	A	T	0.518936	0.012707	0.0020906	8.91518	0.012624	0.00214589	8.39418	0.348034	SuSie	Free Cholesterol in Very Small VLDL	mmol/L	Lipoprotein subclasses	Very small VLDL (average diameter 31.3 nm)	Non-derived	23521	23821	THADA (140526) - ENSG00000115970	THADA (7739) - ENSG00000115970	TRUE	intron_variant	MODIFIER	THADA	0.241	0.819166	intron_variant	MODIFIER	THADA	15.41
2_11	1572	2	43682659	43455520	rs12990177	XS_VLDL_L	A	T	0.518936	0.0122682	0.00208449	8.40125	0.0122211	0.00214567	7.91028	0.275206	SuSie	Total Lipids in Very Small VLDL	mmol/L	Lipoprotein subclasses	Very small VLDL (average diameter 31.3 nm)	Composite	23517	23817	THADA (140526) - ENSG00000115970	THADA (7739) - ENSG00000115970	TRUE	intron_variant	MODIFIER	THADA	0.241	0.819166	intron_variant	MODIFIER	THADA	15.41
2_11	1572	2	43682659	43455520	rs12990177	XS_VLDL_P	A	T	0.518936	0.0129858	0.00209382	9.25369	0.0129268	0.00215173	8.72488	0.424608	SuSie	Concentration of Very Small VLDL Particles	mmol/L	Lipoprotein subclasses	Very small VLDL (average diameter 31.3 nm)	Non-derived	23516	23816	THADA (140526) - ENSG00000115970	THADA (7739) - ENSG00000115970	TRUE	intron_variant	MODIFIER	THADA	0.241	0.819166	intron_variant	MODIFIER	THADA	15.41
2_11	1572	2	43682659	43455520	rs12990177	XS_VLDL_PL	A	T	0.518936	0.0121848	0.00208575	8.28737	0.0121646	0.00215073	7.80963	0.308865	SuSie	Phospholipids in Very Small VLDL	mmol/L	Lipoprotein subclasses	Very small VLDL (average diameter 31.3 nm)	Non-derived	23518	23818	THADA (140526) - ENSG00000115970	THADA (7739) - ENSG00000115970	TRUE	intron_variant	MODIFIER	THADA	0.241	0.819166	intron_variant	MODIFIER	THADA	15.41
2_11	1572	2	43682659	43455520	rs12990177	non_HDL_C	A	T	0.518936	0.0136112	0.00211965	9.86962	0.0129848	0.00216202	8.72023	0.834285	SuSie	Total Cholesterol Minus HDL-C	mmol/L	Cholesterol		Composite	23401	23701	THADA (140526) - ENSG00000115970	THADA (7739) - ENSG00000115970	TRUE	intron_variant	MODIFIER	THADA	0.241	0.819166	intron_variant	MODIFIER	THADA	15.41
2_11	1572	2	43682661	43455522	rs34640832	L_VLDL_FC_pct	A	T	0.476246	0.0125083	0.00212394	8.41112	0.0139566	0.00220687	9.59367	0.593057	SuSie	Free Cholesterol to Total Lipids in Large VLDL percentage	%	Relative lipoprotein lipid concentrations	Large VLDL ratios	Percentage	23592	23892	THADA (140524) - ENSG00000115970	THADA (7737) - ENSG00000115970	TRUE	intron_variant	MODIFIER	THADA	3.887	1	intron_variant	MODIFIER	THADA	3.887
2_11	1573	2	44055922	43828783	rs111617668	M_VLDL_CE_pct	C	T	0.0612893	-0.0324957	0.00398594	15.4483	-0.0272591	0.00428774	9.68753	0.100067	SuSie	Cholesteryl Esters to Total Lipids in Medium VLDL percentage	%	Relative lipoprotein lipid concentrations	Medium VLDL ratios	Percentage	23596	23896	ABCG5 (10082) - ENSG00000138075	ABCG5 (9967) - ENSG00000138075	TRUE	intron_variant	MODIFIER	ABCG5	1.557	0.942973	missense_variant	MODERATE	ABCG5	22.7
2_11	1573	2	44066247	43839108	rs11887534	ApoB	G	C	0.0655982	-0.0567331	0.00423038	40.2822	-0.0577325	0.00431277	40.1308	0.759021	SuSie	Apolipoprotein B	g/l	Apolipoproteins		Non-derived	23439	23739	ABCG8 (144) - ENSG00000143921	ABCG8 (144) - ENSG00000143921	TRUE	missense_variant	MODERATE	ABCG8	21	0.94794	missense_variant	MODERATE	ABCG5	22.7
2_11	1573	2	44066247	43839108	rs11887534	ApoB_by_ApoA1	G	C	0.0655982	-0.0500996	0.00416862	32.5453	-0.0442506	0.00432832	23.8052	0.645567	SuSie	Apolipoprotein B to Apolipoprotein A1 ratio	ratio	Apolipoproteins		Ratio	23441	23741	ABCG8 (144) - ENSG00000143921	ABCG8 (144) - ENSG00000143921	TRUE	missense_variant	MODERATE	ABCG8	21	0.94794	missense_variant	MODERATE	ABCG5	22.7
2_11	1573	2	44066247	43839108	rs11887534	Clinical_LDL_C	G	C	0.0655982	-0.0596083	0.00418899	45.2227	-0.0522828	0.00434519	32.614	0.747866	SuSie	Clinical LDL Cholesterol	mmol/L	Cholesterol		Non-derived	23404	23704	ABCG8 (144) - ENSG00000143921	ABCG8 (144) - ENSG00000143921	TRUE	missense_variant	MODERATE	ABCG8	21	0.94794	missense_variant	MODERATE	ABCG5	22.7
2_11	1573	2	44066247	43839108	rs11887534	IDL_C	G	C	0.0655982	-0.059573	0.00407718	47.6235	-0.0601347	0.00420056	45.7486	0.867927	SuSie	Cholesterol in IDL	mmol/L	Lipoprotein subclasses	IDL (average diameter 28.6 nm)	Composite	23526	23826	ABCG8 (144) - ENSG00000143921	ABCG8 (144) - ENSG00000143921	TRUE	missense_variant	MODERATE	ABCG8	21	0.94794	missense_variant	MODERATE	ABCG5	22.7
2_11	1573	2	44066247	43839108	rs11887534	IDL_CE	G	C	0.0655982	-0.0588175	0.00407556	46.4859	-0.0516634	0.00425027	33.2642	0.862441	SuSie	Cholesteryl Esters in IDL	mmol/L	Lipoprotein subclasses	IDL (average diameter 28.6 nm)	Non-derived	23527	23827	ABCG8 (144) - ENSG00000143921	ABCG8 (144) - ENSG00000143921	TRUE	missense_variant	MODERATE	ABCG8	21	0.94794	missense_variant	MODERATE	ABCG5	22.7
2_11	1573	2	44066247	43839108	rs11887534	IDL_FC	G	C	0.0655982	-0.0597461	0.00408863	47.6327	-0.0525005	0.00426268	34.1249	0.831974	SuSie	Free Cholesterol in IDL	mmol/L	Lipoprotein subclasses	IDL (average diameter 28.6 nm)	Non-derived	23528	23828	ABCG8 (144) - ENSG00000143921	ABCG8 (144) - ENSG00000143921	TRUE	missense_variant	MODERATE	ABCG8	21	0.94794	missense_variant	MODERATE	ABCG5	22.7
2_11	1573	2	44066247	43839108	rs11887534	IDL_L	G	C	0.0655982	-0.0583084	0.00408904	45.4088	-0.0518868	0.00425817	33.4232	0.845606	SuSie	Total Lipids in IDL	mmol/L	Lipoprotein subclasses	IDL (average diameter 28.6 nm)	Composite	23524	23824	ABCG8 (144) - ENSG00000143921	ABCG8 (144) - ENSG00000143921	TRUE	missense_variant	MODERATE	ABCG8	21	0.94794	missense_variant	MODERATE	ABCG5	22.7
2_11	1573	2	44066247	43839108	rs11887534	IDL_P	G	C	0.0655982	-0.0614747	0.00417439	48.3616	-0.0542234	0.00432921	35.2574	0.89293	SuSie	Concentration of IDL Particles	mmol/L	Lipoprotein subclasses	IDL (average diameter 28.6 nm)	Non-derived	23523	23823	ABCG8 (144) - ENSG00000143921	ABCG8 (144) - ENSG00000143921	TRUE	missense_variant	MODERATE	ABCG8	21	0.94794	missense_variant	MODERATE	ABCG5	22.7
2_11	1573	2	44066247	43839108	rs11887534	IDL_PL	G	C	0.0655982	-0.0590584	0.00408554	46.6355	-0.0530444	0.00425752	34.8972	0.8435	SuSie	Phospholipids in IDL	mmol/L	Lipoprotein subclasses	IDL (average diameter 28.6 nm)	Non-derived	23525	23825	ABCG8 (144) - ENSG00000143921	ABCG8 (144) - ENSG00000143921	TRUE	missense_variant	MODERATE	ABCG8	21	0.94794	missense_variant	MODERATE	ABCG5	22.7
2_11	1573	2	44066247	43839108	rs11887534	LA	G	C	0.0655982	-0.0408995	0.00413014	22.3923	-0.0367537	0.00427305	17.1019	0.550752	SuSie	Linoleic Acid	mmol/L	Fatty acids		Non-derived	23449	23749	ABCG8 (144) - ENSG00000143921	ABCG8 (144) - ENSG00000143921	TRUE	missense_variant	MODERATE	ABCG8	21	0.94794	missense_variant	MODERATE	ABCG5	22.7
2_11	1573	2	44066247	43839108	rs11887534	LDL_C	G	C	0.0655982	-0.0560288	0.00420142	39.8431	-0.0568409	0.00429735	39.2046	0.709339	SuSie	LDL Cholesterol	mmol/L	Cholesterol		Composite	23405	23705	ABCG8 (144) - ENSG00000143921	ABCG8 (144) - ENSG00000143921	TRUE	missense_variant	MODERATE	ABCG8	21	0.94794	missense_variant	MODERATE	ABCG5	22.7
2_11	1573	2	44066247	43839108	rs11887534	LDL_CE	G	C	0.0655982	-0.0536365	0.00421504	36.3673	-0.0476202	0.00435744	27.0709	0.660167	SuSie	Cholesteryl Esters in LDL	mmol/L	Cholesteryl esters		Composite	23417	23717	ABCG8 (144) - ENSG00000143921	ABCG8 (144) - ENSG00000143921	TRUE	missense_variant	MODERATE	ABCG8	21	0.94794	missense_variant	MODERATE	ABCG5	22.7
2_11	1573	2	44066247	43839108	rs11887534	LDL_FC	G	C	0.0655982	-0.060289	0.00415401	47.0017	-0.0526733	0.00432808	33.3429	0.725486	SuSie	Free Cholesterol in LDL	mmol/L	Free cholesterol		Composite	23421	23721	ABCG8 (144) - ENSG00000143921	ABCG8 (144) - ENSG00000143921	TRUE	missense_variant	MODERATE	ABCG8	21	0.94794	missense_variant	MODERATE	ABCG5	22.7
2_11	1573	2	44066247	43839108	rs11887534	LDL_L	G	C	0.0655982	-0.055003	0.004208	38.3169	-0.048892	0.0043553	28.5125	0.680737	SuSie	Total Lipids in LDL	mmol/L	Total lipids		Composite	23425	23725	ABCG8 (144) - ENSG00000143921	ABCG8 (144) - ENSG00000143921	TRUE	missense_variant	MODERATE	ABCG8	21	0.94794	missense_variant	MODERATE	ABCG5	22.7
2_11	1573	2	44066247	43839108	rs11887534	LDL_P	G	C	0.0655982	-0.0566434	0.00423096	40.1474	-0.05761	0.00431421	39.9391	0.717956	SuSie	Concentration of LDL Particles	mmol/L	Lipoprotein particle concentrations		Composite	23429	23729	ABCG8 (144) - ENSG00000143921	ABCG8 (144) - ENSG00000143921	TRUE	missense_variant	MODERATE	ABCG8	21	0.94794	missense_variant	MODERATE	ABCG5	22.7
2_11	1573	2	44066247	43839108	rs11887534	LDL_PL	G	C	0.0655982	-0.0569694	0.00420363	41.1156	-0.0504224	0.00435764	30.2337	0.666161	SuSie	Phospholipids in LDL	mmol/L	Phospholipids		Composite	23413	23713	ABCG8 (144) - ENSG00000143921	ABCG8 (144) - ENSG00000143921	TRUE	missense_variant	MODERATE	ABCG8	21	0.94794	missense_variant	MODERATE	ABCG5	22.7
2_11	1573	2	44066247	43839108	rs11887534	L_HDL_FC_pct	G	C	0.0655982	-0.039217	0.00380723	24.1551	-0.0361479	0.00409714	17.9503	0.523992	SuSie	Free Cholesterol to Total Lipids in Large HDL percentage	%	Relative lipoprotein lipid concentrations	Large HDL ratios	Percentage	23637	23937	ABCG8 (144) - ENSG00000143921	ABCG8 (144) - ENSG00000143921	TRUE	missense_variant	MODERATE	ABCG8	21	0.94794	missense_variant	MODERATE	ABCG5	22.7
2_11	1573	2	44066247	43839108	rs11887534	L_HDL_PL_pct	G	C	0.0655982	0.0426158	0.00397555	26.0837	0.0371159	0.00421782	17.8614	0.165983	SuSie	Phospholipids to Total Lipids in Large HDL percentage	%	Relative lipoprotein lipid concentrations	Large HDL ratios	Percentage	23634	23934	ABCG8 (144) - ENSG00000143921	ABCG8 (144) - ENSG00000143921	TRUE	missense_variant	MODERATE	ABCG8	21	0.94794	missense_variant	MODERATE	ABCG5	22.7
2_11	1573	2	44066247	43839108	rs11887534	L_LDL_C	G	C	0.0655982	-0.0575039	0.00416901	42.5526	-0.0507768	0.00432648	31.0757	0.701007	SuSie	Cholesterol in Large LDL	mmol/L	Lipoprotein subclasses	Large LDL (average diameter 25.5 nm)	Composite	23533	23833	ABCG8 (144) - ENSG00000143921	ABCG8 (144) - ENSG00000143921	TRUE	missense_variant	MODERATE	ABCG8	21	0.94794	missense_variant	MODERATE	ABCG5	22.7
2_11	1573	2	44066247	43839108	rs11887534	L_LDL_CE	G	C	0.0655982	-0.0558316	0.0041818	39.9328	-0.0569332	0.0042808	39.6256	0.673277	SuSie	Cholesteryl Esters in Large LDL	mmol/L	Lipoprotein subclasses	Large LDL (average diameter 25.5 nm)	Non-derived	23534	23834	ABCG8 (144) - ENSG00000143921	ABCG8 (144) - ENSG00000143921	TRUE	missense_variant	MODERATE	ABCG8	21	0.94794	missense_variant	MODERATE	ABCG5	22.7
2_11	1573	2	44066247	43839108	rs11887534	L_LDL_FC	G	C	0.0655982	-0.0607742	0.00412963	48.2973	-0.0530005	0.00430423	34.1103	0.776302	SuSie	Free Cholesterol in Large LDL	mmol/L	Lipoprotein subclasses	Large LDL (average diameter 25.5 nm)	Non-derived	23535	23835	ABCG8 (144) - ENSG00000143921	ABCG8 (144) - ENSG00000143921	TRUE	missense_variant	MODERATE	ABCG8	21	0.94794	missense_variant	MODERATE	ABCG5	22.7
2_11	1573	2	44066247	43839108	rs11887534	L_LDL_L	G	C	0.0655982	-0.0566025	0.00417826	41.0829	-0.0502932	0.004332	30.4297	0.694365	SuSie	Total Lipids in Large LDL	mmol/L	Lipoprotein subclasses	Large LDL (average diameter 25.5 nm)	Composite	23531	23831	ABCG8 (144) - ENSG00000143921	ABCG8 (144) - ENSG00000143921	TRUE	missense_variant	MODERATE	ABCG8	21	0.94794	missense_variant	MODERATE	ABCG5	22.7
2_11	1573	2	44066247	43839108	rs11887534	L_LDL_P	G	C	0.0655982	-0.058469	0.00421471	43.0324	-0.0597103	0.00430325	43.0413	0.638827	SuSie	Concentration of Large LDL Particles	mmol/L	Lipoprotein subclasses	Large LDL (average diameter 25.5 nm)	Non-derived	23530	23830	ABCG8 (144) - ENSG00000143921	ABCG8 (144) - ENSG00000143921	TRUE	missense_variant	MODERATE	ABCG8	21	0.94794	missense_variant	MODERATE	ABCG5	22.7
2_11	1573	2	44066247	43839108	rs11887534	L_LDL_PL	G	C	0.0655982	-0.0581464	0.00418444	43.1731	-0.0511328	0.00433767	31.3423	0.72658	SuSie	Phospholipids in Large LDL	mmol/L	Lipoprotein subclasses	Large LDL (average diameter 25.5 nm)	Non-derived	23532	23832	ABCG8 (144) - ENSG00000143921	ABCG8 (144) - ENSG00000143921	TRUE	missense_variant	MODERATE	ABCG8	21	0.94794	missense_variant	MODERATE	ABCG5	22.7
2_11	1573	2	44066247	43839108	rs11887534	L_VLDL_C	G	C	0.0655982	-0.026517	0.00413002	9.86717	-0.0270213	0.00426922	9.60827	0.355507	SuSie	Cholesterol in Large VLDL	mmol/L	Lipoprotein subclasses	Large VLDL (average diameter 53.6 nm)	Composite	23498	23798	ABCG8 (144) - ENSG00000143921	ABCG8 (144) - ENSG00000143921	TRUE	missense_variant	MODERATE	ABCG8	21	0.94794	missense_variant	MODERATE	ABCG5	22.7
2_11	1573	2	44066247	43839108	rs11887534	L_VLDL_CE	G	C	0.0655982	-0.0320907	0.0041845	13.7609	-0.0323275	0.00429602	13.2772	0.392229	SuSie	Cholesteryl Esters in Large VLDL	mmol/L	Lipoprotein subclasses	Large VLDL (average diameter 53.6 nm)	Non-derived	23499	23799	ABCG8 (144) - ENSG00000143921	ABCG8 (144) - ENSG00000143921	TRUE	missense_variant	MODERATE	ABCG8	21	0.94794	missense_variant	MODERATE	ABCG5	22.7
2_11	1573	2	44066247	43839108	rs11887534	M_LDL_C	G	C	0.0655982	-0.0492759	0.00423696	30.5375	-0.0436828	0.00437418	22.7553	0.645354	SuSie	Cholesterol in Medium LDL	mmol/L	Lipoprotein subclasses	Medium LDL (average diameter 23 nm)	Composite	23540	23840	ABCG8 (144) - ENSG00000143921	ABCG8 (144) - ENSG00000143921	TRUE	missense_variant	MODERATE	ABCG8	21	0.94794	missense_variant	MODERATE	ABCG5	22.7
2_11	1573	2	44066247	43839108	rs11887534	M_LDL_CE	G	C	0.0655982	-0.0452581	0.00424427	25.8208	-0.0402869	0.00437531	19.4758	0.616829	SuSie	Cholesteryl Esters in Medium LDL	mmol/L	Lipoprotein subclasses	Medium LDL (average diameter 23 nm)	Non-derived	23541	23841	ABCG8 (144) - ENSG00000143921	ABCG8 (144) - ENSG00000143921	TRUE	missense_variant	MODERATE	ABCG8	21	0.94794	missense_variant	MODERATE	ABCG5	22.7
2_11	1573	2	44066247	43839108	rs11887534	M_LDL_FC	G	C	0.0655982	-0.0570028	0.00418949	41.4339	-0.0500483	0.0043571	29.8079	0.581678	SuSie	Free Cholesterol in Medium LDL	mmol/L	Lipoprotein subclasses	Medium LDL (average diameter 23 nm)	Non-derived	23542	23842	ABCG8 (144) - ENSG00000143921	ABCG8 (144) - ENSG00000143921	TRUE	missense_variant	MODERATE	ABCG8	21	0.94794	missense_variant	MODERATE	ABCG5	22.7
2_11	1573	2	44066247	43839108	rs11887534	M_LDL_L	G	C	0.0655982	-0.0489219	0.00423517	30.1387	-0.0436272	0.00437475	22.694	0.603543	SuSie	Total Lipids in Medium LDL	mmol/L	Lipoprotein subclasses	Medium LDL (average diameter 23 nm)	Composite	23538	23838	ABCG8 (144) - ENSG00000143921	ABCG8 (144) - ENSG00000143921	TRUE	missense_variant	MODERATE	ABCG8	21	0.94794	missense_variant	MODERATE	ABCG5	22.7
2_11	1573	2	44066247	43839108	rs11887534	M_LDL_P	G	C	0.0655982	-0.048712	0.00425803	29.5787	-0.0430714	0.0043788	22.1027	0.717872	SuSie	Concentration of Medium LDL Particles	mmol/L	Lipoprotein subclasses	Medium LDL (average diameter 23 nm)	Non-derived	23537	23837	ABCG8 (144) - ENSG00000143921	ABCG8 (144) - ENSG00000143921	TRUE	missense_variant	MODERATE	ABCG8	21	0.94794	missense_variant	MODERATE	ABCG5	22.7
2_11	1573	2	44066247	43839108	rs11887534	M_LDL_PL	G	C	0.0655982	-0.0520101	0.00422277	34.1322	-0.0463997	0.00437279	25.5738	0.581598	SuSie	Phospholipids in Medium LDL	mmol/L	Lipoprotein subclasses	Medium LDL (average diameter 23 nm)	Non-derived	23539	23839	ABCG8 (144) - ENSG00000143921	ABCG8 (144) - ENSG00000143921	TRUE	missense_variant	MODERATE	ABCG8	21	0.94794	missense_variant	MODERATE	ABCG5	22.7
2_11	1573	2	44066247	43839108	rs11887534	M_VLDL_C	G	C	0.0655982	-0.0580441	0.00422874	42.1498	-0.0586838	0.00430368	41.6011	0.767269	SuSie	Cholesterol in Medium VLDL	mmol/L	Lipoprotein subclasses	Medium VLDL (average diameter 44.5 nm)	Composite	23505	23805	ABCG8 (144) - ENSG00000143921	ABCG8 (144) - ENSG00000143921	TRUE	missense_variant	MODERATE	ABCG8	21	0.94794	missense_variant	MODERATE	ABCG5	22.7
2_11	1573	2	44066247	43839108	rs11887534	M_VLDL_CE	G	C	0.0655982	-0.0621889	0.00419012	49.1044	-0.0546925	0.0043341	35.7744	0.729648	SuSie	Cholesteryl Esters in Medium VLDL	mmol/L	Lipoprotein subclasses	Medium VLDL (average diameter 44.5 nm)	Non-derived	23506	23806	ABCG8 (144) - ENSG00000143921	ABCG8 (144) - ENSG00000143921	TRUE	missense_variant	MODERATE	ABCG8	21	0.94794	missense_variant	MODERATE	ABCG5	22.7
2_11	1573	2	44066247	43839108	rs11887534	M_VLDL_C_pct	G	C	0.0655982	-0.034707	0.00386243	18.5903	-0.0295128	0.00413232	12.0354	0.127115	SuSie	Cholesterol to Total Lipids in Medium VLDL percentage	%	Relative lipoprotein lipid concentrations	Medium VLDL ratios	Percentage	23595	23895	ABCG8 (144) - ENSG00000143921	ABCG8 (144) - ENSG00000143921	TRUE	missense_variant	MODERATE	ABCG8	21	0.94794	missense_variant	MODERATE	ABCG5	22.7
2_11	1573	2	44066247	43839108	rs11887534	M_VLDL_FC	G	C	0.0655982	-0.0489726	0.00425231	29.9639	-0.0435425	0.00437209	22.6359	0.685986	SuSie	Free Cholesterol in Medium VLDL	mmol/L	Lipoprotein subclasses	Medium VLDL (average diameter 44.5 nm)	Non-derived	23507	23807	ABCG8 (144) - ENSG00000143921	ABCG8 (144) - ENSG00000143921	TRUE	missense_variant	MODERATE	ABCG8	21	0.94794	missense_variant	MODERATE	ABCG5	22.7
2_11	1573	2	44066247	43839108	rs11887534	M_VLDL_FC_pct	G	C	0.0655982	-0.0447386	0.00394506	29.0822	-0.0389611	0.00418196	19.9178	0.306079	SuSie	Free Cholesterol to Total Lipids in Medium VLDL percentage	%	Relative lipoprotein lipid concentrations	Medium VLDL ratios	Percentage	23597	23897	ABCG8 (144) - ENSG00000143921	ABCG8 (144) - ENSG00000143921	TRUE	missense_variant	MODERATE	ABCG8	21	0.94794	missense_variant	MODERATE	ABCG5	22.7
2_11	1573	2	44066247	43839108	rs11887534	M_VLDL_L	G	C	0.0655982	-0.0359865	0.00421833	16.8383	-0.0326519	0.00436195	13.1467	0.469525	SuSie	Total Lipids in Medium VLDL	mmol/L	Lipoprotein subclasses	Medium VLDL (average diameter 44.5 nm)	Composite	23503	23803	ABCG8 (144) - ENSG00000143921	ABCG8 (144) - ENSG00000143921	TRUE	missense_variant	MODERATE	ABCG8	21	0.94794	missense_variant	MODERATE	ABCG5	22.7
2_11	1573	2	44066247	43839108	rs11887534	M_VLDL_P	G	C	0.0655982	-0.0424058	0.00424198	22.8025	-0.0378373	0.00436985	17.3199	0.595389	SuSie	Concentration of Medium VLDL Particles	mmol/L	Lipoprotein subclasses	Medium VLDL (average diameter 44.5 nm)	Non-derived	23502	23802	ABCG8 (144) - ENSG00000143921	ABCG8 (144) - ENSG00000143921	TRUE	missense_variant	MODERATE	ABCG8	21	0.94794	missense_variant	MODERATE	ABCG5	22.7
2_11	1573	2	44066247	43839108	rs11887534	M_VLDL_PL	G	C	0.0655982	-0.0440968	0.00424493	24.5515	-0.03949	0.00437123	18.7798	0.621508	SuSie	Phospholipids in Medium VLDL	mmol/L	Lipoprotein subclasses	Medium VLDL (average diameter 44.5 nm)	Non-derived	23504	23804	ABCG8 (144) - ENSG00000143921	ABCG8 (144) - ENSG00000143921	TRUE	missense_variant	MODERATE	ABCG8	21	0.94794	missense_variant	MODERATE	ABCG5	22.7
2_11	1573	2	44066247	43839108	rs11887534	M_VLDL_PL_pct	G	C	0.0655982	-0.0473964	0.0039906	31.8074	-0.0419425	0.00420114	22.7426	0.511411	SuSie	Phospholipids to Total Lipids in Medium VLDL percentage	%	Relative lipoprotein lipid concentrations	Medium VLDL ratios	Percentage	23594	23894	ABCG8 (144) - ENSG00000143921	ABCG8 (144) - ENSG00000143921	TRUE	missense_variant	MODERATE	ABCG8	21	0.94794	missense_variant	MODERATE	ABCG5	22.7
2_11	1573	2	44066247	43839108	rs11887534	M_VLDL_TG_pct	G	C	0.0655982	0.037879	0.00388885	21.6931	0.0325874	0.00414479	14.4224	0.201725	SuSie	Triglycerides to Total Lipids in Medium VLDL percentage	%	Relative lipoprotein lipid concentrations	Medium VLDL ratios	Percentage	23598	23898	ABCG8 (144) - ENSG00000143921	ABCG8 (144) - ENSG00000143921	TRUE	missense_variant	MODERATE	ABCG8	21	0.94794	missense_variant	MODERATE	ABCG5	22.7
2_11	1573	2	44066247	43839108	rs11887534	Omega_6	G	C	0.0655982	-0.0395482	0.00411222	21.1699	-0.0362982	0.00426154	16.7868	0.558883	SuSie	Omega-6 Fatty Acids	mmol/L	Fatty acids		Non-derived	23445	23745	ABCG8 (144) - ENSG00000143921	ABCG8 (144) - ENSG00000143921	TRUE	missense_variant	MODERATE	ABCG8	21	0.94794	missense_variant	MODERATE	ABCG5	22.7
2_11	1573	2	44066247	43839108	rs11887534	PUFA	G	C	0.0655982	-0.0378145	0.00408589	19.6688	-0.0353206	0.00426089	15.9429	0.542552	SuSie	Polyunsaturated Fatty Acids	mmol/L	Fatty acids		Composite	23446	23746	ABCG8 (144) - ENSG00000143921	ABCG8 (144) - ENSG00000143921	TRUE	missense_variant	MODERATE	ABCG8	21	0.94794	missense_variant	MODERATE	ABCG5	22.7
2_11	1573	2	44066247	43839108	rs11887534	Remnant_C	G	C	0.0655982	-0.0561389	0.00421776	39.6943	-0.0499383	0.00434773	29.8052	0.818762	SuSie	Remnant Cholesterol (Non-HDL, Non-LDL -Cholesterol)	mmol/L	Cholesterol		Composite	23402	23702	ABCG8 (144) - ENSG00000143921	ABCG8 (144) - ENSG00000143921	TRUE	missense_variant	MODERATE	ABCG8	21	0.94794	missense_variant	MODERATE	ABCG5	22.7
2_11	1573	2	44066247	43839108	rs11887534	S_HDL_FC_pct	G	C	0.0655982	-0.0330826	0.00387402	16.8707	-0.0350633	0.00415711	16.4769	0.279368	SuSie	Free Cholesterol to Total Lipids in Small HDL percentage	%	Relative lipoprotein lipid concentrations	Small HDL ratios	Percentage	23647	23947	ABCG8 (144) - ENSG00000143921	ABCG8 (144) - ENSG00000143921	TRUE	missense_variant	MODERATE	ABCG8	21	0.94794	missense_variant	MODERATE	ABCG5	22.7
2_11	1573	2	44066247	43839108	rs11887534	S_LDL_C	G	C	0.0655982	-0.0542251	0.00422609	36.9591	-0.0482725	0.00437053	27.6312	0.693736	SuSie	Cholesterol in Small LDL	mmol/L	Lipoprotein subclasses	Small LDL (average diameter 18.7 nm)	Composite	23547	23847	ABCG8 (144) - ENSG00000143921	ABCG8 (144) - ENSG00000143921	TRUE	missense_variant	MODERATE	ABCG8	21	0.94794	missense_variant	MODERATE	ABCG5	22.7
2_11	1573	2	44066247	43839108	rs11887534	S_LDL_CE	G	C	0.0655982	-0.0505987	0.00423827	32.1277	-0.0451235	0.00437148	24.2497	0.685304	SuSie	Cholesteryl Esters in Small LDL	mmol/L	Lipoprotein subclasses	Small LDL (average diameter 18.7 nm)	Non-derived	23548	23848	ABCG8 (144) - ENSG00000143921	ABCG8 (144) - ENSG00000143921	TRUE	missense_variant	MODERATE	ABCG8	21	0.94794	missense_variant	MODERATE	ABCG5	22.7
2_11	1573	2	44066247	43839108	rs11887534	S_LDL_FC	G	C	0.0655982	-0.0592428	0.00416259	45.2379	-0.0598611	0.00430389	43.2411	0.550891	SuSie	Free Cholesterol in Small LDL	mmol/L	Lipoprotein subclasses	Small LDL (average diameter 18.7 nm)	Non-derived	23549	23849	ABCG8 (144) - ENSG00000143921	ABCG8 (144) - ENSG00000143921	TRUE	missense_variant	MODERATE	ABCG8	21	0.94794	missense_variant	MODERATE	ABCG5	22.7
2_11	1573	2	44066247	43839108	rs11887534	S_LDL_L	G	C	0.0655982	-0.0534655	0.00422311	36.0078	-0.0480198	0.00437138	27.3421	0.666664	SuSie	Total Lipids in Small LDL	mmol/L	Lipoprotein subclasses	Small LDL (average diameter 18.7 nm)	Composite	23545	23845	ABCG8 (144) - ENSG00000143921	ABCG8 (144) - ENSG00000143921	TRUE	missense_variant	MODERATE	ABCG8	21	0.94794	missense_variant	MODERATE	ABCG5	22.7
2_11	1573	2	44066247	43839108	rs11887534	S_LDL_P	G	C	0.0655982	-0.0525889	0.0042469	34.4902	-0.0470765	0.00437681	26.2515	0.745005	SuSie	Concentration of Small LDL Particles	mmol/L	Lipoprotein subclasses	Small LDL (average diameter 18.7 nm)	Non-derived	23544	23844	ABCG8 (144) - ENSG00000143921	ABCG8 (144) - ENSG00000143921	TRUE	missense_variant	MODERATE	ABCG8	21	0.94794	missense_variant	MODERATE	ABCG5	22.7
2_11	1573	2	44066247	43839108	rs11887534	S_LDL_PL	G	C	0.0655982	-0.0565485	0.00419218	40.7412	-0.051197	0.00436769	31.0013	0.611064	SuSie	Phospholipids in Small LDL	mmol/L	Lipoprotein subclasses	Small LDL (average diameter 18.7 nm)	Non-derived	23546	23846	ABCG8 (144) - ENSG00000143921	ABCG8 (144) - ENSG00000143921	TRUE	missense_variant	MODERATE	ABCG8	21	0.94794	missense_variant	MODERATE	ABCG5	22.7
2_11	1573	2	44066247	43839108	rs11887534	S_VLDL_C	G	C	0.0655982	-0.0455006	0.00424619	26.0657	-0.041026	0.00437811	20.1405	0.519676	SuSie	Cholesterol in Small VLDL	mmol/L	Lipoprotein subclasses	Small VLDL (average diameter 36.8 nm)	Composite	23512	23812	ABCG8 (144) - ENSG00000143921	ABCG8 (144) - ENSG00000143921	TRUE	missense_variant	MODERATE	ABCG8	21	0.94794	missense_variant	MODERATE	ABCG5	22.7
2_11	1573	2	44066247	43839108	rs11887534	S_VLDL_CE	G	C	0.0655982	-0.042963	0.00423805	23.4239	-0.0388559	0.00437907	18.1463	0.458232	SuSie	Cholesteryl Esters in Small VLDL	mmol/L	Lipoprotein subclasses	Small VLDL (average diameter 36.8 nm)	Non-derived	23513	23813	ABCG8 (144) - ENSG00000143921	ABCG8 (144) - ENSG00000143921	TRUE	missense_variant	MODERATE	ABCG8	21	0.94794	missense_variant	MODERATE	ABCG5	22.7
2_11	1573	2	44066247	43839108	rs11887534	S_VLDL_C_pct	G	C	0.0655982	-0.0478597	0.00400376	32.2069	-0.0403269	0.00424533	20.6723	0.410635	SuSie	Cholesterol to Total Lipids in Small VLDL percentage	%	Relative lipoprotein lipid concentrations	Small VLDL ratios	Percentage	23600	23900	ABCG8 (144) - ENSG00000143921	ABCG8 (144) - ENSG00000143921	TRUE	missense_variant	MODERATE	ABCG8	21	0.94794	missense_variant	MODERATE	ABCG5	22.7
2_11	1573	2	44066247	43839108	rs11887534	S_VLDL_FC	G	C	0.0655982	-0.0496393	0.00424792	30.8208	-0.0444567	0.00437263	23.5529	0.619602	SuSie	Free Cholesterol in Small VLDL	mmol/L	Lipoprotein subclasses	Small VLDL (average diameter 36.8 nm)	Non-derived	23514	23814	ABCG8 (144) - ENSG00000143921	ABCG8 (144) - ENSG00000143921	TRUE	missense_variant	MODERATE	ABCG8	21	0.94794	missense_variant	MODERATE	ABCG5	22.7
2_11	1573	2	44066247	43839108	rs11887534	S_VLDL_FC_pct	G	C	0.0655982	-0.0407464	0.00389668	24.8648	-0.0338857	0.00417418	15.323	0.196098	SuSie	Free Cholesterol to Total Lipids in Small VLDL percentage	%	Relative lipoprotein lipid concentrations	Small VLDL ratios	Percentage	23602	23902	ABCG8 (144) - ENSG00000143921	ABCG8 (144) - ENSG00000143921	TRUE	missense_variant	MODERATE	ABCG8	21	0.94794	missense_variant	MODERATE	ABCG5	22.7
2_11	1573	2	44066247	43839108	rs11887534	S_VLDL_L	G	C	0.0655982	-0.0311655	0.00418498	13.02	-0.0323106	0.00430652	13.2032	0.327659	SuSie	Total Lipids in Small VLDL	mmol/L	Lipoprotein subclasses	Small VLDL (average diameter 36.8 nm)	Composite	23510	23810	ABCG8 (144) - ENSG00000143921	ABCG8 (144) - ENSG00000143921	TRUE	missense_variant	MODERATE	ABCG8	21	0.94794	missense_variant	MODERATE	ABCG5	22.7
2_11	1573	2	44066247	43839108	rs11887534	S_VLDL_P	G	C	0.0655982	-0.0298576	0.00416548	12.1182	-0.0312054	0.00429931	12.4058	0.301193	SuSie	Concentration of Small VLDL Particles	mmol/L	Lipoprotein subclasses	Small VLDL (average diameter 36.8 nm)	Non-derived	23509	23809	ABCG8 (144) - ENSG00000143921	ABCG8 (144) - ENSG00000143921	TRUE	missense_variant	MODERATE	ABCG8	21	0.94794	missense_variant	MODERATE	ABCG5	22.7
2_11	1573	2	44066247	43839108	rs11887534	S_VLDL_PL	G	C	0.0655982	-0.0424798	0.00423939	22.9059	-0.0386403	0.00437464	17.9894	0.492759	SuSie	Phospholipids in Small VLDL	mmol/L	Lipoprotein subclasses	Small VLDL (average diameter 36.8 nm)	Non-derived	23511	23811	ABCG8 (144) - ENSG00000143921	ABCG8 (144) - ENSG00000143921	TRUE	missense_variant	MODERATE	ABCG8	21	0.94794	missense_variant	MODERATE	ABCG5	22.7
2_11	1573	2	44066247	43839108	rs11887534	S_VLDL_TG_pct	G	C	0.0655982	0.046477	0.00397264	30.891	0.0391877	0.00422325	19.765	0.338709	SuSie	Triglycerides to Total Lipids in Small VLDL percentage	%	Relative lipoprotein lipid concentrations	Small VLDL ratios	Percentage	23603	23903	ABCG8 (144) - ENSG00000143921	ABCG8 (144) - ENSG00000143921	TRUE	missense_variant	MODERATE	ABCG8	21	0.94794	missense_variant	MODERATE	ABCG5	22.7
2_11	1573	2	44066247	43839108	rs11887534	Sphingomyelins	G	C	0.0655982	-0.0399808	0.00392704	23.6174	-0.0364715	0.00412198	18.0487	0.412496	SuSie	Sphingomyelins	mmol/L	Other lipids		Non-derived	23438	23738	ABCG8 (144) - ENSG00000143921	ABCG8 (144) - ENSG00000143921	TRUE	missense_variant	MODERATE	ABCG8	21	0.94794	missense_variant	MODERATE	ABCG5	22.7
2_11	1573	2	44066247	43839108	rs11887534	Total_C	G	C	0.0655982	-0.0512435	0.00410029	35.1134	-0.0456087	0.00425364	26.0935	0.741954	SuSie	Total Cholesterol	mmol/L	Cholesterol		Composite	23400	23700	ABCG8 (144) - ENSG00000143921	ABCG8 (144) - ENSG00000143921	TRUE	missense_variant	MODERATE	ABCG8	21	0.94794	missense_variant	MODERATE	ABCG5	22.7
2_11	1573	2	44066247	43839108	rs11887534	Total_CE	G	C	0.0655982	-0.0497492	0.00407772	33.5089	-0.0442231	0.0042352	24.7935	0.720716	SuSie	Total Esterified Cholesterol	mmol/L	Cholesteryl esters		Composite	23415	23715	ABCG8 (144) - ENSG00000143921	ABCG8 (144) - ENSG00000143921	TRUE	missense_variant	MODERATE	ABCG8	21	0.94794	missense_variant	MODERATE	ABCG5	22.7
2_11	1573	2	44066247	43839108	rs11887534	Total_FA	G	C	0.0655982	-0.0265459	0.00416593	9.72954	-0.0289241	0.0042873	10.819	0.391973	SuSie	Total Fatty Acids	mmol/L	Fatty acids		Composite	23442	23742	ABCG8 (144) - ENSG00000143921	ABCG8 (144) - ENSG00000143921	TRUE	missense_variant	MODERATE	ABCG8	21	0.94794	missense_variant	MODERATE	ABCG5	22.7
2_11	1573	2	44066247	43839108	rs11887534	Total_FC	G	C	0.0655982	-0.0538431	0.00415111	37.7467	-0.055261	0.00424315	38.0393	0.780499	SuSie	Total Free Cholesterol	mmol/L	Free cholesterol		Composite	23419	23719	ABCG8 (144) - ENSG00000143921	ABCG8 (144) - ENSG00000143921	TRUE	missense_variant	MODERATE	ABCG8	21	0.94794	missense_variant	MODERATE	ABCG5	22.7
2_11	1573	2	44066247	43839108	rs11887534	Total_L	G	C	0.0655982	-0.0392701	0.00417718	20.2677	-0.0365249	0.00431098	16.6183	0.490319	SuSie	Total Lipids in Lipoprotein Particles	mmol/L	Total lipids		Composite	23423	23723	ABCG8 (144) - ENSG00000143921	ABCG8 (144) - ENSG00000143921	TRUE	missense_variant	MODERATE	ABCG8	21	0.94794	missense_variant	MODERATE	ABCG5	22.7
2_11	1573	2	44066247	43839108	rs11887534	Total_PL	G	C	0.0655982	-0.0302142	0.00400923	13.3152	-0.028385	0.00417497	10.9764	0.287817	SuSie	Total Phospholipids in Lipoprotein Particles	mmol/L	Phospholipids		Composite	23411	23711	ABCG8 (144) - ENSG00000143921	ABCG8 (144) - ENSG00000143921	TRUE	missense_variant	MODERATE	ABCG8	21	0.94794	missense_variant	MODERATE	ABCG5	22.7
2_11	1573	2	44066247	43839108	rs11887534	VLDL_C	G	C	0.0655982	-0.0429451	0.00424611	23.3197	-0.0388289	0.00437446	18.1587	0.611565	SuSie	VLDL Cholesterol	mmol/L	Cholesterol		Composite	23403	23703	ABCG8 (144) - ENSG00000143921	ABCG8 (144) - ENSG00000143921	TRUE	missense_variant	MODERATE	ABCG8	21	0.94794	missense_variant	MODERATE	ABCG5	22.7
2_11	1573	2	44066247	43839108	rs11887534	VLDL_CE	G	C	0.0655982	-0.0482031	0.00424877	29.1059	-0.0431548	0.0043734	22.2376	0.684532	SuSie	Cholesteryl Esters in VLDL	mmol/L	Cholesteryl esters		Composite	23416	23716	ABCG8 (144) - ENSG00000143921	ABCG8 (144) - ENSG00000143921	TRUE	missense_variant	MODERATE	ABCG8	21	0.94794	missense_variant	MODERATE	ABCG5	22.7
2_11	1573	2	44066247	43839108	rs11887534	VLDL_FC	G	C	0.0655982	-0.035751	0.00422074	16.6113	-0.0326807	0.00436506	13.1508	0.497899	SuSie	Free Cholesterol in VLDL	mmol/L	Free cholesterol		Composite	23420	23720	ABCG8 (144) - ENSG00000143921	ABCG8 (144) - ENSG00000143921	TRUE	missense_variant	MODERATE	ABCG8	21	0.94794	missense_variant	MODERATE	ABCG5	22.7
2_11	1573	2	44066247	43839108	rs11887534	VLDL_P	G	C	0.0655982	-0.0363437	0.00421997	17.1451	-0.0334567	0.00436941	13.7197	0.507663	SuSie	Concentration of VLDL Particles	mmol/L	Lipoprotein particle concentrations		Composite	23428	23728	ABCG8 (144) - ENSG00000143921	ABCG8 (144) - ENSG00000143921	TRUE	missense_variant	MODERATE	ABCG8	21	0.94794	missense_variant	MODERATE	ABCG5	22.7
2_11	1573	2	44066247	43839108	rs11887534	VLDL_PL	G	C	0.0655982	-0.0310753	0.0041901	12.9195	-0.0321045	0.00430147	13.074	0.429564	SuSie	Phospholipids in VLDL	mmol/L	Phospholipids		Composite	23412	23712	ABCG8 (144) - ENSG00000143921	ABCG8 (144) - ENSG00000143921	TRUE	missense_variant	MODERATE	ABCG8	21	0.94794	missense_variant	MODERATE	ABCG5	22.7
2_11	1573	2	44066247	43839108	rs11887534	XL_HDL_FC	G	C	0.0655982	-0.025646	0.00380345	10.8087	-0.0252317	0.00407341	9.23192	0.12202	SuSie	Free Cholesterol in Very Large HDL	mmol/L	Lipoprotein subclasses	Very large HDL (average diameter 14.3 nm)	Non-derived	23556	23856	ABCG8 (144) - ENSG00000143921	ABCG8 (144) - ENSG00000143921	TRUE	missense_variant	MODERATE	ABCG8	21	0.94794	missense_variant	MODERATE	ABCG5	22.7
2_11	1573	2	44066247	43839108	rs11887534	XL_VLDL_CE	G	C	0.0655982	-0.0309443	0.00417294	12.9165	-0.0311966	0.00428682	12.4672	0.395234	SuSie	Cholesteryl Esters in Very Large VLDL	mmol/L	Lipoprotein subclasses	Very large VLDL (average diameter 64 nm)	Non-derived	23492	23792	ABCG8 (144) - ENSG00000143921	ABCG8 (144) - ENSG00000143921	TRUE	missense_variant	MODERATE	ABCG8	21	0.94794	missense_variant	MODERATE	ABCG5	22.7
2_11	1573	2	44066247	43839108	rs11887534	XL_VLDL_PL_pct	G	C	0.0655982	-0.0535379	0.00421947	36.1632	-0.0470801	0.00434844	26.5871	0.464704	SuSie	Phospholipids to Total Lipids in Very Large VLDL percentage	%	Relative lipoprotein lipid concentrations	Very large VLDL ratios	Percentage	23584	23884	ABCG8 (144) - ENSG00000143921	ABCG8 (144) - ENSG00000143921	TRUE	missense_variant	MODERATE	ABCG8	21	0.94794	missense_variant	MODERATE	ABCG5	22.7
2_11	1573	2	44066247	43839108	rs11887534	XS_VLDL_C	G	C	0.0655982	-0.0530056	0.00410995	37.3292	-0.0566057	0.00423288	40.0518	0.82226	SuSie	Cholesterol in Very Small VLDL	mmol/L	Lipoprotein subclasses	Very small VLDL (average diameter 31.3 nm)	Composite	23519	23819	ABCG8 (144) - ENSG00000143921	ABCG8 (144) - ENSG00000143921	TRUE	missense_variant	MODERATE	ABCG8	21	0.94794	missense_variant	MODERATE	ABCG5	22.7
2_11	1573	2	44066247	43839108	rs11887534	XS_VLDL_CE	G	C	0.0655982	-0.0556573	0.00408734	41.4986	-0.059005	0.0042146	43.7984	0.852541	SuSie	Cholesteryl Esters in Very Small VLDL	mmol/L	Lipoprotein subclasses	Very small VLDL (average diameter 31.3 nm)	Non-derived	23520	23820	ABCG8 (144) - ENSG00000143921	ABCG8 (144) - ENSG00000143921	TRUE	missense_variant	MODERATE	ABCG8	21	0.94794	missense_variant	MODERATE	ABCG5	22.7
2_11	1573	2	44066247	43839108	rs11887534	XS_VLDL_FC	G	C	0.0655982	-0.0448545	0.0041539	26.4546	-0.0416101	0.00431711	21.2572	0.670556	SuSie	Free Cholesterol in Very Small VLDL	mmol/L	Lipoprotein subclasses	Very small VLDL (average diameter 31.3 nm)	Non-derived	23521	23821	ABCG8 (144) - ENSG00000143921	ABCG8 (144) - ENSG00000143921	TRUE	missense_variant	MODERATE	ABCG8	21	0.94794	missense_variant	MODERATE	ABCG5	22.7
2_11	1573	2	44066247	43839108	rs11887534	XS_VLDL_FC_pct	G	C	0.0655982	-0.0454758	0.00415335	27.1736	-0.0378724	0.0043447	17.5423	0.351476	SuSie	Free Cholesterol to Total Lipids in Very Small VLDL percentage	%	Relative lipoprotein lipid concentrations	Very small VLDL ratios	Percentage	23607	23907	ABCG8 (144) - ENSG00000143921	ABCG8 (144) - ENSG00000143921	TRUE	missense_variant	MODERATE	ABCG8	21	0.94794	missense_variant	MODERATE	ABCG5	22.7
2_11	1573	2	44066247	43839108	rs11887534	XS_VLDL_L	G	C	0.0655982	-0.0411715	0.00414175	22.5573	-0.0388495	0.00431667	18.6442	0.598645	SuSie	Total Lipids in Very Small VLDL	mmol/L	Lipoprotein subclasses	Very small VLDL (average diameter 31.3 nm)	Composite	23517	23817	ABCG8 (144) - ENSG00000143921	ABCG8 (144) - ENSG00000143921	TRUE	missense_variant	MODERATE	ABCG8	21	0.94794	missense_variant	MODERATE	ABCG5	22.7
2_11	1573	2	44066247	43839108	rs11887534	XS_VLDL_P	G	C	0.0655982	-0.0443608	0.0041603	25.8187	-0.0414196	0.00432887	20.9614	0.642214	SuSie	Concentration of Very Small VLDL Particles	mmol/L	Lipoprotein subclasses	Very small VLDL (average diameter 31.3 nm)	Non-derived	23516	23816	ABCG8 (144) - ENSG00000143921	ABCG8 (144) - ENSG00000143921	TRUE	missense_variant	MODERATE	ABCG8	21	0.94794	missense_variant	MODERATE	ABCG5	22.7
2_11	1573	2	44066247	43839108	rs11887534	XS_VLDL_PL	G	C	0.0655982	-0.0389817	0.00414427	20.2885	-0.0371555	0.00432684	17.0487	0.549313	SuSie	Phospholipids in Very Small VLDL	mmol/L	Lipoprotein subclasses	Very small VLDL (average diameter 31.3 nm)	Non-derived	23518	23818	ABCG8 (144) - ENSG00000143921	ABCG8 (144) - ENSG00000143921	TRUE	missense_variant	MODERATE	ABCG8	21	0.94794	missense_variant	MODERATE	ABCG5	22.7
2_11	1573	2	44066247	43839108	rs11887534	XS_VLDL_TG_pct	G	C	0.0655982	0.0460782	0.00386927	31.9724	0.0371688	0.00415881	18.3979	0.395552	SuSie	Triglycerides to Total Lipids in Very Small VLDL percentage	%	Relative lipoprotein lipid concentrations	Very small VLDL ratios	Percentage	23608	23908	ABCG8 (144) - ENSG00000143921	ABCG8 (144) - ENSG00000143921	TRUE	missense_variant	MODERATE	ABCG8	21	0.94794	missense_variant	MODERATE	ABCG5	22.7
2_11	1573	2	44066247	43839108	rs11887534	non_HDL_C	G	C	0.0655982	-0.057056	0.00421162	41.085	-0.0505104	0.00434955	30.4454	0.779242	SuSie	Total Cholesterol Minus HDL-C	mmol/L	Cholesterol		Composite	23401	23701	ABCG8 (144) - ENSG00000143921	ABCG8 (144) - ENSG00000143921	TRUE	missense_variant	MODERATE	ABCG8	21	0.94794	missense_variant	MODERATE	ABCG5	22.7
2_11	1573	2	44081627	43854488	rs4076834	LA_pct	T	G	0.0638209	-0.0286408	0.00404307	11.8535	-0.0267992	0.00418577	9.81517	0.140868	SuSie	Linoleic Acid to Total Fatty Acids percentage	%	Fatty acids	Fatty acid ratios	Percentage	23456	23756	ABCG8 (15524) - ENSG00000143921	ABCG8 (15524) - ENSG00000143921	TRUE	intron_variant	MODIFIER	ABCG8	1.106	0.863593	missense_variant	MODERATE	ABCG5	22.7
2_11	1573	2	44081627	43854488	rs4076834	XL_VLDL_FC_pct	T	G	0.0638209	-0.0310604	0.00408517	13.5393	-0.0266741	0.00428646	9.31104	0.0868486	SuSie	Free Cholesterol to Total Lipids in Very Large VLDL percentage	%	Relative lipoprotein lipid concentrations	Very large VLDL ratios	Percentage	23587	23887	ABCG8 (15524) - ENSG00000143921	ABCG8 (15524) - ENSG00000143921	TRUE	intron_variant	MODIFIER	ABCG8	1.106	0.863593	missense_variant	MODERATE	ABCG5	22.7
2_11	1573	2	44054991	43827852	rs56266464	L_VLDL_CE_pct	G	A	0.0609483	-0.0301323	0.00413682	12.4891	-0.0250512	0.00439358	7.92575	0.105429	SuSie	Cholesteryl Esters to Total Lipids in Large VLDL percentage	%	Relative lipoprotein lipid concentrations	Large VLDL ratios	Percentage	23591	23891	ABCG5 (11013) - ENSG00000138075	ABCG5 (10898) - ENSG00000138075	TRUE	intron_variant	MODIFIER	ABCG5	4.381	0.944889	missense_variant	MODERATE	ABCG5	22.7
2_11	1573	2	44069772	43842633	rs75331444	L_VLDL_C_pct	G	A	0.0652339	-0.0326525	0.0040764	14.9409	-0.0276583	0.00431176	9.84983	0.145971	SuSie	Cholesterol to Total Lipids in Large VLDL percentage	%	Relative lipoprotein lipid concentrations	Large VLDL ratios	Percentage	23590	23890	ABCG8 (3669) - ENSG00000143921	ABCG8 (3669) - ENSG00000143921	TRUE	intron_variant	MODIFIER	ABCG8	0.812	0.906651	missense_variant	MODERATE	ABCG5	22.7
2_11	1573	2	44069772	43842633	rs75331444	L_VLDL_FC_pct	G	A	0.0652339	-0.0344666	0.00416059	15.9243	-0.0304066	0.00438806	11.3734	0.386149	SuSie	Free Cholesterol to Total Lipids in Large VLDL percentage	%	Relative lipoprotein lipid concentrations	Large VLDL ratios	Percentage	23592	23892	ABCG8 (3669) - ENSG00000143921	ABCG8 (3669) - ENSG00000143921	TRUE	intron_variant	MODIFIER	ABCG8	0.812	0.906651	missense_variant	MODERATE	ABCG5	22.7
2_11	1573	2	44069772	43842633	rs75331444	L_VLDL_TG_pct	G	A	0.0652339	0.036314	0.00416334	17.5646	0.03328	0.0043859	13.4873	0.269345	SuSie	Triglycerides to Total Lipids in Large VLDL percentage	%	Relative lipoprotein lipid concentrations	Large VLDL ratios	Percentage	23593	23893	ABCG8 (3669) - ENSG00000143921	ABCG8 (3669) - ENSG00000143921	TRUE	intron_variant	MODIFIER	ABCG8	0.812	0.906651	missense_variant	MODERATE	ABCG5	22.7
2_11	1573	2	44069772	43842633	rs75331444	S_HDL_PL_pct	G	A	0.0652339	0.04275	0.00399265	26.0261	0.0381234	0.00424185	18.5951	0.586937	SuSie	Phospholipids to Total Lipids in Small HDL percentage	%	Relative lipoprotein lipid concentrations	Small HDL ratios	Percentage	23644	23944	ABCG8 (3669) - ENSG00000143921	ABCG8 (3669) - ENSG00000143921	TRUE	intron_variant	MODIFIER	ABCG8	0.812	0.906651	missense_variant	MODERATE	ABCG5	22.7
2_11	1573	2	44069772	43842633	rs75331444	S_VLDL_CE_pct	G	A	0.0652339	-0.0476315	0.00409159	30.595	-0.0410653	0.00431917	20.708	0.387779	SuSie	Cholesteryl Esters to Total Lipids in Small VLDL percentage	%	Relative lipoprotein lipid concentrations	Small VLDL ratios	Percentage	23601	23901	ABCG8 (3669) - ENSG00000143921	ABCG8 (3669) - ENSG00000143921	TRUE	intron_variant	MODIFIER	ABCG8	0.812	0.906651	missense_variant	MODERATE	ABCG5	22.7
2_11	1573	2	44052743	43825604	rs765299456	IDL_CE_pct	GTTA	G	0.0611612	-0.0264206	0.00414094	9.7528	-0.0239421	0.00438255	7.32952	0.250715	SuSie	Cholesteryl Esters to Total Lipids in IDL percentage	%	Relative lipoprotein lipid concentrations	IDL ratios	Percentage	23611	23911	ABCG5 (13132) - ENSG00000138075	ABCG5 (13146) - ENSG00000138075	TRUE	intron_variant	MODIFIER	ABCG5	0.483	0.947054	missense_variant	MODERATE	ABCG5	22.7
2_11	1573	2	44052743	43825604	rs765299456	IDL_C_pct	GTTA	G	0.0611612	-0.0342554	0.00410226	16.1672	-0.027324	0.00443563	9.13816	0.351095	SuSie	Cholesterol to Total Lipids in IDL percentage	%	Relative lipoprotein lipid concentrations	IDL ratios	Percentage	23610	23910	ABCG5 (13132) - ENSG00000138075	ABCG5 (13146) - ENSG00000138075	TRUE	intron_variant	MODIFIER	ABCG5	0.483	0.947054	missense_variant	MODERATE	ABCG5	22.7
2_11	1573	2	44052743	43825604	rs765299456	IDL_TG_pct	GTTA	G	0.0611612	0.0449702	0.00404951	27.9264	0.0352429	0.00440714	14.8926	0.368443	SuSie	Triglycerides to Total Lipids in IDL percentage	%	Relative lipoprotein lipid concentrations	IDL ratios	Percentage	23613	23913	ABCG5 (13132) - ENSG00000138075	ABCG5 (13146) - ENSG00000138075	TRUE	intron_variant	MODIFIER	ABCG5	0.483	0.947054	missense_variant	MODERATE	ABCG5	22.7
2_11	1573	2	44052743	43825604	rs765299456	L_LDL_C_pct	GTTA	G	0.0611612	-0.0431408	0.00416465	24.4183	-0.035487	0.00443511	14.9089	0.214487	SuSie	Cholesterol to Total Lipids in Large LDL percentage	%	Relative lipoprotein lipid concentrations	Large LDL ratios	Percentage	23615	23915	ABCG5 (13132) - ENSG00000138075	ABCG5 (13146) - ENSG00000138075	TRUE	intron_variant	MODIFIER	ABCG5	0.483	0.947054	missense_variant	MODERATE	ABCG5	22.7
2_11	1573	2	44052743	43825604	rs765299456	L_LDL_TG_pct	GTTA	G	0.0611612	0.0462889	0.00411588	28.6175	0.0362644	0.00444741	15.4524	0.440143	SuSie	Triglycerides to Total Lipids in Large LDL percentage	%	Relative lipoprotein lipid concentrations	Large LDL ratios	Percentage	23618	23918	ABCG5 (13132) - ENSG00000138075	ABCG5 (13146) - ENSG00000138075	TRUE	intron_variant	MODIFIER	ABCG5	0.483	0.947054	missense_variant	MODERATE	ABCG5	22.7
2_11	1573	2	44052743	43825604	rs765299456	M_LDL_TG_pct	GTTA	G	0.0611612	0.0464541	0.00415346	28.3134	0.0364931	0.00448079	15.4176	0.413487	SuSie	Triglycerides to Total Lipids in Medium LDL percentage	%	Relative lipoprotein lipid concentrations	Medium LDL ratios	Percentage	23623	23923	ABCG5 (13132) - ENSG00000138075	ABCG5 (13146) - ENSG00000138075	TRUE	intron_variant	MODIFIER	ABCG5	0.483	0.947054	missense_variant	MODERATE	ABCG5	22.7
2_11	1573	2	44052743	43825604	rs765299456	S_HDL_C_pct	GTTA	G	0.0611612	-0.0299494	0.00417236	12.1505	-0.0281354	0.00444204	9.6211	0.128177	SuSie	Cholesterol to Total Lipids in Small HDL percentage	%	Relative lipoprotein lipid concentrations	Small HDL ratios	Percentage	23645	23945	ABCG5 (13132) - ENSG00000138075	ABCG5 (13146) - ENSG00000138075	TRUE	intron_variant	MODIFIER	ABCG5	0.483	0.947054	missense_variant	MODERATE	ABCG5	22.7
2_11	1573	2	44052743	43825604	rs765299456	S_LDL_C_pct	GTTA	G	0.0611612	-0.0358663	0.0043906	15.5069	-0.0274614	0.00454487	8.81799	0.205469	SuSie	Cholesterol to Total Lipids in Small LDL percentage	%	Relative lipoprotein lipid concentrations	Small LDL ratios	Percentage	23625	23925	ABCG5 (13132) - ENSG00000138075	ABCG5 (13146) - ENSG00000138075	TRUE	intron_variant	MODIFIER	ABCG5	0.483	0.947054	missense_variant	MODERATE	ABCG5	22.7
2_11	1573	2	44052743	43825604	rs765299456	S_LDL_TG_pct	GTTA	G	0.0611612	0.0337456	0.00406993	15.9512	0.0266973	0.00443737	8.74859	0.19821	SuSie	Triglycerides to Total Lipids in Small LDL percentage	%	Relative lipoprotein lipid concentrations	Small LDL ratios	Percentage	23628	23928	ABCG5 (13132) - ENSG00000138075	ABCG5 (13146) - ENSG00000138075	TRUE	intron_variant	MODIFIER	ABCG5	0.483	0.947054	missense_variant	MODERATE	ABCG5	22.7
2_11	1573	2	44052743	43825604	rs765299456	S_VLDL_PL_pct	GTTA	G	0.0611612	-0.0436222	0.00407738	25.9857	-0.0367059	0.0043799	16.277	0.164388	SuSie	Phospholipids to Total Lipids in Small VLDL percentage	%	Relative lipoprotein lipid concentrations	Small VLDL ratios	Percentage	23599	23899	ABCG5 (13132) - ENSG00000138075	ABCG5 (13146) - ENSG00000138075	TRUE	intron_variant	MODIFIER	ABCG5	0.483	0.947054	missense_variant	MODERATE	ABCG5	22.7
2_11	1573	2	44052743	43825604	rs765299456	XS_VLDL_CE_pct	GTTA	G	0.0611612	-0.0423783	0.00399593	25.5507	-0.0333826	0.00432549	13.9254	0.255841	SuSie	Cholesteryl Esters to Total Lipids in Very Small VLDL percentage	%	Relative lipoprotein lipid concentrations	Very small VLDL ratios	Percentage	23606	23906	ABCG5 (13132) - ENSG00000138075	ABCG5 (13146) - ENSG00000138075	TRUE	intron_variant	MODIFIER	ABCG5	0.483	0.947054	missense_variant	MODERATE	ABCG5	22.7
2_11	1573	2	44052743	43825604	rs765299456	XS_VLDL_C_pct	GTTA	G	0.0611612	-0.0450646	0.00402781	28.3326	-0.0357595	0.00435082	15.6867	0.23448	SuSie	Cholesterol to Total Lipids in Very Small VLDL percentage	%	Relative lipoprotein lipid concentrations	Very small VLDL ratios	Percentage	23605	23905	ABCG5 (13132) - ENSG00000138075	ABCG5 (13146) - ENSG00000138075	TRUE	intron_variant	MODIFIER	ABCG5	0.483	0.947054	missense_variant	MODERATE	ABCG5	22.7
2_11	1574	2	44074431	43847292	rs4245791	L_LDL_CE_pct	C	T	0.67494	-0.0142278	0.00222394	9.80163	-0.0135694	0.00228047	8.57195	0.256652	SuSie	Cholesteryl Esters to Total Lipids in Large LDL percentage	%	Relative lipoprotein lipid concentrations	Large LDL ratios	Percentage	23616	23916	ABCG8 (8328) - ENSG00000143921	ABCG8 (8328) - ENSG00000143921	TRUE	intron_variant	MODIFIER	ABCG8	13.1	0.971853	intron_variant	MODIFIER	ABCG8	0.604
2_11	1574	2	44074431	43847292	rs4245791	L_LDL_C_pct	C	T	0.67494	-0.0226542	0.00210511	26.2816	-0.0193596	0.0022418	17.2326	0.486761	SuSie	Cholesterol to Total Lipids in Large LDL percentage	%	Relative lipoprotein lipid concentrations	Large LDL ratios	Percentage	23615	23915	ABCG8 (8328) - ENSG00000143921	ABCG8 (8328) - ENSG00000143921	TRUE	intron_variant	MODIFIER	ABCG8	13.1	0.971853	intron_variant	MODIFIER	ABCG8	0.604
2_11	1574	2	44072576	43845437	rs4299376	L_VLDL_C_pct	G	T	0.676575	-0.0164071	0.00215035	13.6292	-0.0140372	0.00227222	9.18662	0.544604	SuSie	Cholesterol to Total Lipids in Large VLDL percentage	%	Relative lipoprotein lipid concentrations	Large VLDL ratios	Percentage	23590	23890	ABCG8 (6473) - ENSG00000143921	ABCG8 (6473) - ENSG00000143921	TRUE	intron_variant	MODIFIER	ABCG8	0.604	1	intron_variant	MODIFIER	ABCG8	0.604
2_11	1574	2	44072576	43845437	rs4299376	L_VLDL_FC_pct	G	T	0.676575	-0.0170256	0.00219477	14.0619	-0.0149185	0.00231875	9.90476	0.791338	SuSie	Free Cholesterol to Total Lipids in Large VLDL percentage	%	Relative lipoprotein lipid concentrations	Large VLDL ratios	Percentage	23592	23892	ABCG8 (6473) - ENSG00000143921	ABCG8 (6473) - ENSG00000143921	TRUE	intron_variant	MODIFIER	ABCG8	0.604	1	intron_variant	MODIFIER	ABCG8	0.604
2_11	1574	2	44072576	43845437	rs4299376	L_VLDL_TG_pct	G	T	0.676575	0.0169379	0.00219622	13.9081	0.0137716	0.00231312	8.58113	0.625367	SuSie	Triglycerides to Total Lipids in Large VLDL percentage	%	Relative lipoprotein lipid concentrations	Large VLDL ratios	Percentage	23593	23893	ABCG8 (6473) - ENSG00000143921	ABCG8 (6473) - ENSG00000143921	TRUE	intron_variant	MODIFIER	ABCG8	0.604	1	intron_variant	MODIFIER	ABCG8	0.604
2_11	1574	2	44072576	43845437	rs4299376	XL_VLDL_FC_pct	G	T	0.676575	-0.0166408	0.00213353	14.207	-0.0146446	0.00223866	10.2154	0.387441	SuSie	Free Cholesterol to Total Lipids in Very Large VLDL percentage	%	Relative lipoprotein lipid concentrations	Very large VLDL ratios	Percentage	23587	23887	ABCG8 (6473) - ENSG00000143921	ABCG8 (6473) - ENSG00000143921	TRUE	intron_variant	MODIFIER	ABCG8	0.604	1	intron_variant	MODIFIER	ABCG8	0.604
2_11	1574	2	44072576	43845437	rs4299376	XL_VLDL_TG_pct	G	T	0.676575	0.0143139	0.00212576	10.7809	0.0146089	0.0022054	10.4563	0.420797	SuSie	Triglycerides to Total Lipids in Very Large VLDL percentage	%	Relative lipoprotein lipid concentrations	Very large VLDL ratios	Percentage	23588	23888	ABCG8 (6473) - ENSG00000143921	ABCG8 (6473) - ENSG00000143921	TRUE	intron_variant	MODIFIER	ABCG8	0.604	1	intron_variant	MODIFIER	ABCG8	0.604
2_11	1574	2	44073881	43846742	rs6544713	ApoB_by_ApoA1	T	C	0.676626	-0.0219749	0.00220519	22.6641	-0.0185972	0.00228975	15.3372	0.498573	SuSie	Apolipoprotein B to Apolipoprotein A1 ratio	ratio	Apolipoproteins		Ratio	23441	23741	ABCG8 (7778) - ENSG00000143921	ABCG8 (7778) - ENSG00000143921	TRUE	intron_variant	MODIFIER	ABCG8	1.055	0.9732	intron_variant	MODIFIER	ABCG8	0.604
2_11	1574	2	44073881	43846742	rs6544713	Clinical_LDL_C	T	C	0.676626	-0.0303025	0.00221597	41.8417	-0.0264288	0.00229868	29.8621	0.56752	SuSie	Clinical LDL Cholesterol	mmol/L	Cholesterol		Non-derived	23404	23704	ABCG8 (7778) - ENSG00000143921	ABCG8 (7778) - ENSG00000143921	TRUE	intron_variant	MODIFIER	ABCG8	1.055	0.9732	intron_variant	MODIFIER	ABCG8	0.604
2_11	1574	2	44073881	43846742	rs6544713	IDL_CE	T	C	0.676626	-0.0300291	0.00215596	43.3709	-0.0261395	0.00224837	30.5123	0.51078	SuSie	Cholesteryl Esters in IDL	mmol/L	Lipoprotein subclasses	IDL (average diameter 28.6 nm)	Non-derived	23527	23827	ABCG8 (7778) - ENSG00000143921	ABCG8 (7778) - ENSG00000143921	TRUE	intron_variant	MODIFIER	ABCG8	1.055	0.9732	intron_variant	MODIFIER	ABCG8	0.604
2_11	1574	2	44073881	43846742	rs6544713	IDL_FC	T	C	0.676626	-0.0304442	0.00216288	44.2715	-0.0268682	0.00225503	31.9987	0.576707	SuSie	Free Cholesterol in IDL	mmol/L	Lipoprotein subclasses	IDL (average diameter 28.6 nm)	Non-derived	23528	23828	ABCG8 (7778) - ENSG00000143921	ABCG8 (7778) - ENSG00000143921	TRUE	intron_variant	MODIFIER	ABCG8	1.055	0.9732	intron_variant	MODIFIER	ABCG8	0.604
2_11	1574	2	44073881	43846742	rs6544713	IDL_L	T	C	0.676626	-0.0293512	0.00216309	41.2142	-0.0257909	0.00225264	29.6201	0.498371	SuSie	Total Lipids in IDL	mmol/L	Lipoprotein subclasses	IDL (average diameter 28.6 nm)	Composite	23524	23824	ABCG8 (7778) - ENSG00000143921	ABCG8 (7778) - ENSG00000143921	TRUE	intron_variant	MODIFIER	ABCG8	1.055	0.9732	intron_variant	MODIFIER	ABCG8	0.604
2_11	1574	2	44073881	43846742	rs6544713	IDL_P	T	C	0.676626	-0.0305776	0.00220824	42.8775	-0.0267313	0.00229023	30.7463	0.500917	SuSie	Concentration of IDL Particles	mmol/L	Lipoprotein subclasses	IDL (average diameter 28.6 nm)	Non-derived	23523	23823	ABCG8 (7778) - ENSG00000143921	ABCG8 (7778) - ENSG00000143921	TRUE	intron_variant	MODIFIER	ABCG8	1.055	0.9732	intron_variant	MODIFIER	ABCG8	0.604
2_11	1574	2	44073881	43846742	rs6544713	IDL_PL	T	C	0.676626	-0.0296044	0.00216124	41.9806	-0.0261603	0.0022523	30.4564	0.539116	SuSie	Phospholipids in IDL	mmol/L	Lipoprotein subclasses	IDL (average diameter 28.6 nm)	Non-derived	23525	23825	ABCG8 (7778) - ENSG00000143921	ABCG8 (7778) - ENSG00000143921	TRUE	intron_variant	MODIFIER	ABCG8	1.055	0.9732	intron_variant	MODIFIER	ABCG8	0.604
2_11	1574	2	44073881	43846742	rs6544713	IDL_TG_pct	T	C	0.676626	0.0217033	0.00204964	25.474	0.0182227	0.00223064	15.5071	0.492785	SuSie	Triglycerides to Total Lipids in IDL percentage	%	Relative lipoprotein lipid concentrations	IDL ratios	Percentage	23613	23913	ABCG8 (7778) - ENSG00000143921	ABCG8 (7778) - ENSG00000143921	TRUE	intron_variant	MODIFIER	ABCG8	1.055	0.9732	intron_variant	MODIFIER	ABCG8	0.604
2_11	1574	2	44073881	43846742	rs6544713	LA	T	C	0.676626	-0.0204884	0.00218484	20.1704	-0.0173152	0.00226042	13.7304	0.388275	SuSie	Linoleic Acid	mmol/L	Fatty acids		Non-derived	23449	23749	ABCG8 (7778) - ENSG00000143921	ABCG8 (7778) - ENSG00000143921	TRUE	intron_variant	MODIFIER	ABCG8	1.055	0.9732	intron_variant	MODIFIER	ABCG8	0.604
2_11	1574	2	44073881	43846742	rs6544713	LDL_CE	T	C	0.676626	-0.0269833	0.00222975	32.9844	-0.0233255	0.00230516	23.3385	0.551113	SuSie	Cholesteryl Esters in LDL	mmol/L	Cholesteryl esters		Composite	23417	23717	ABCG8 (7778) - ENSG00000143921	ABCG8 (7778) - ENSG00000143921	TRUE	intron_variant	MODIFIER	ABCG8	1.055	0.9732	intron_variant	MODIFIER	ABCG8	0.604
2_11	1574	2	44073881	43846742	rs6544713	LDL_FC	T	C	0.676626	-0.0312869	0.00219746	45.2722	-0.0273491	0.00228962	32.1553	0.58175	SuSie	Free Cholesterol in LDL	mmol/L	Free cholesterol		Composite	23421	23721	ABCG8 (7778) - ENSG00000143921	ABCG8 (7778) - ENSG00000143921	TRUE	intron_variant	MODIFIER	ABCG8	1.055	0.9732	intron_variant	MODIFIER	ABCG8	0.604
2_11	1574	2	44073881	43846742	rs6544713	LDL_L	T	C	0.676626	-0.0275753	0.00222603	34.516	-0.0238707	0.00230403	24.4226	0.514567	SuSie	Total Lipids in LDL	mmol/L	Total lipids		Composite	23425	23725	ABCG8 (7778) - ENSG00000143921	ABCG8 (7778) - ENSG00000143921	TRUE	intron_variant	MODIFIER	ABCG8	1.055	0.9732	intron_variant	MODIFIER	ABCG8	0.604
2_11	1574	2	44073881	43846742	rs6544713	LDL_PL	T	C	0.676626	-0.0282076	0.00222371	36.1447	-0.0243738	0.00230526	25.3979	0.557845	SuSie	Phospholipids in LDL	mmol/L	Phospholipids		Composite	23413	23713	ABCG8 (7778) - ENSG00000143921	ABCG8 (7778) - ENSG00000143921	TRUE	intron_variant	MODIFIER	ABCG8	1.055	0.9732	intron_variant	MODIFIER	ABCG8	0.604
2_11	1574	2	44073881	43846742	rs6544713	L_HDL_FC_pct	T	C	0.676626	-0.0200199	0.00201401	22.556	-0.0173958	0.00216736	14.9968	0.546503	SuSie	Free Cholesterol to Total Lipids in Large HDL percentage	%	Relative lipoprotein lipid concentrations	Large HDL ratios	Percentage	23637	23937	ABCG8 (7778) - ENSG00000143921	ABCG8 (7778) - ENSG00000143921	TRUE	intron_variant	MODIFIER	ABCG8	1.055	0.9732	intron_variant	MODIFIER	ABCG8	0.604
2_11	1574	2	44073881	43846742	rs6544713	L_HDL_PL_pct	T	C	0.676626	0.0235632	0.00210306	28.4104	0.0211521	0.00223121	20.5931	0.646203	SuSie	Phospholipids to Total Lipids in Large HDL percentage	%	Relative lipoprotein lipid concentrations	Large HDL ratios	Percentage	23634	23934	ABCG8 (7778) - ENSG00000143921	ABCG8 (7778) - ENSG00000143921	TRUE	intron_variant	MODIFIER	ABCG8	1.055	0.9732	intron_variant	MODIFIER	ABCG8	0.604
2_11	1574	2	44073881	43846742	rs6544713	L_LDL_C	T	C	0.676626	-0.0296795	0.0022054	40.5567	-0.0259214	0.00228878	29.0036	0.543804	SuSie	Cholesterol in Large LDL	mmol/L	Lipoprotein subclasses	Large LDL (average diameter 25.5 nm)	Composite	23533	23833	ABCG8 (7778) - ENSG00000143921	ABCG8 (7778) - ENSG00000143921	TRUE	intron_variant	MODIFIER	ABCG8	1.055	0.9732	intron_variant	MODIFIER	ABCG8	0.604
2_11	1574	2	44073881	43846742	rs6544713	L_LDL_FC	T	C	0.676626	-0.0319161	0.00218457	47.6142	-0.0280191	0.00227701	34.0654	0.582206	SuSie	Free Cholesterol in Large LDL	mmol/L	Lipoprotein subclasses	Large LDL (average diameter 25.5 nm)	Non-derived	23535	23835	ABCG8 (7778) - ENSG00000143921	ABCG8 (7778) - ENSG00000143921	TRUE	intron_variant	MODIFIER	ABCG8	1.055	0.9732	intron_variant	MODIFIER	ABCG8	0.604
2_11	1574	2	44073881	43846742	rs6544713	L_LDL_FC_pct	T	C	0.676626	-0.0142305	0.00203233	11.5982	-0.0144228	0.00217916	10.4397	0.421783	SuSie	Free Cholesterol to Total Lipids in Large LDL percentage	%	Relative lipoprotein lipid concentrations	Large LDL ratios	Percentage	23617	23917	ABCG8 (7778) - ENSG00000143921	ABCG8 (7778) - ENSG00000143921	TRUE	intron_variant	MODIFIER	ABCG8	1.055	0.9732	intron_variant	MODIFIER	ABCG8	0.604
2_11	1574	2	44073881	43846742	rs6544713	L_LDL_L	T	C	0.676626	-0.0288255	0.00221029	38.1485	-0.0251563	0.0022917	27.304	0.522975	SuSie	Total Lipids in Large LDL	mmol/L	Lipoprotein subclasses	Large LDL (average diameter 25.5 nm)	Composite	23531	23831	ABCG8 (7778) - ENSG00000143921	ABCG8 (7778) - ENSG00000143921	TRUE	intron_variant	MODIFIER	ABCG8	1.055	0.9732	intron_variant	MODIFIER	ABCG8	0.604
2_11	1574	2	44073881	43846742	rs6544713	L_LDL_PL	T	C	0.676626	-0.029355	0.00221356	39.4118	-0.0255684	0.0022947	28.1041	0.54284	SuSie	Phospholipids in Large LDL	mmol/L	Lipoprotein subclasses	Large LDL (average diameter 25.5 nm)	Non-derived	23532	23832	ABCG8 (7778) - ENSG00000143921	ABCG8 (7778) - ENSG00000143921	TRUE	intron_variant	MODIFIER	ABCG8	1.055	0.9732	intron_variant	MODIFIER	ABCG8	0.604
2_11	1574	2	44073881	43846742	rs6544713	L_LDL_TG_pct	T	C	0.676626	0.0222891	0.00208324	25.9889	0.0186496	0.00225102	15.9263	0.465371	SuSie	Triglycerides to Total Lipids in Large LDL percentage	%	Relative lipoprotein lipid concentrations	Large LDL ratios	Percentage	23618	23918	ABCG8 (7778) - ENSG00000143921	ABCG8 (7778) - ENSG00000143921	TRUE	intron_variant	MODIFIER	ABCG8	1.055	0.9732	intron_variant	MODIFIER	ABCG8	0.604
2_11	1574	2	44073881	43846742	rs6544713	L_VLDL_CE_pct	T	C	0.676626	-0.0140696	0.00210105	10.6705	-0.0122487	0.00222934	7.40617	0.335865	SuSie	Cholesteryl Esters to Total Lipids in Large VLDL percentage	%	Relative lipoprotein lipid concentrations	Large VLDL ratios	Percentage	23591	23891	ABCG8 (7778) - ENSG00000143921	ABCG8 (7778) - ENSG00000143921	TRUE	intron_variant	MODIFIER	ABCG8	1.055	0.9732	intron_variant	MODIFIER	ABCG8	0.604
2_11	1574	2	44073881	43846742	rs6544713	M_LDL_C	T	C	0.676626	-0.0242426	0.00224134	26.5394	-0.0207898	0.00231402	18.5827	0.550162	SuSie	Cholesterol in Medium LDL	mmol/L	Lipoprotein subclasses	Medium LDL (average diameter 23 nm)	Composite	23540	23840	ABCG8 (7778) - ENSG00000143921	ABCG8 (7778) - ENSG00000143921	TRUE	intron_variant	MODIFIER	ABCG8	1.055	0.9732	intron_variant	MODIFIER	ABCG8	0.604
2_11	1574	2	44073881	43846742	rs6544713	M_LDL_CE	T	C	0.676626	-0.0217615	0.00224521	21.4884	-0.0184429	0.00231462	14.7915	0.488001	SuSie	Cholesteryl Esters in Medium LDL	mmol/L	Lipoprotein subclasses	Medium LDL (average diameter 23 nm)	Non-derived	23541	23841	ABCG8 (7778) - ENSG00000143921	ABCG8 (7778) - ENSG00000143921	TRUE	intron_variant	MODIFIER	ABCG8	1.055	0.9732	intron_variant	MODIFIER	ABCG8	0.604
2_11	1574	2	44073881	43846742	rs6544713	M_LDL_FC	T	C	0.676626	-0.028996	0.00221623	38.3878	-0.0252262	0.00230498	27.1461	0.563179	SuSie	Free Cholesterol in Medium LDL	mmol/L	Lipoprotein subclasses	Medium LDL (average diameter 23 nm)	Non-derived	23542	23842	ABCG8 (7778) - ENSG00000143921	ABCG8 (7778) - ENSG00000143921	TRUE	intron_variant	MODIFIER	ABCG8	1.055	0.9732	intron_variant	MODIFIER	ABCG8	0.604
2_11	1574	2	44073881	43846742	rs6544713	M_LDL_L	T	C	0.676626	-0.0236219	0.00224039	25.2648	-0.02012	0.00231432	17.4535	0.50547	SuSie	Total Lipids in Medium LDL	mmol/L	Lipoprotein subclasses	Medium LDL (average diameter 23 nm)	Composite	23538	23838	ABCG8 (7778) - ENSG00000143921	ABCG8 (7778) - ENSG00000143921	TRUE	intron_variant	MODIFIER	ABCG8	1.055	0.9732	intron_variant	MODIFIER	ABCG8	0.604
2_11	1574	2	44073881	43846742	rs6544713	M_LDL_P	T	C	0.676626	-0.0238887	0.00225249	25.5512	-0.0204803	0.00231646	18.0221	0.528174	SuSie	Concentration of Medium LDL Particles	mmol/L	Lipoprotein subclasses	Medium LDL (average diameter 23 nm)	Non-derived	23537	23837	ABCG8 (7778) - ENSG00000143921	ABCG8 (7778) - ENSG00000143921	TRUE	intron_variant	MODIFIER	ABCG8	1.055	0.9732	intron_variant	MODIFIER	ABCG8	0.604
2_11	1574	2	44073881	43846742	rs6544713	M_LDL_PL	T	C	0.676626	-0.0250226	0.00223384	28.3977	-0.0213028	0.00231328	19.4803	0.519288	SuSie	Phospholipids in Medium LDL	mmol/L	Lipoprotein subclasses	Medium LDL (average diameter 23 nm)	Non-derived	23539	23839	ABCG8 (7778) - ENSG00000143921	ABCG8 (7778) - ENSG00000143921	TRUE	intron_variant	MODIFIER	ABCG8	1.055	0.9732	intron_variant	MODIFIER	ABCG8	0.604
2_11	1574	2	44073881	43846742	rs6544713	M_LDL_TG_pct	T	C	0.676626	0.0214097	0.00210226	23.6319	0.0176572	0.00226792	14.1579	0.382592	SuSie	Triglycerides to Total Lipids in Medium LDL percentage	%	Relative lipoprotein lipid concentrations	Medium LDL ratios	Percentage	23623	23923	ABCG8 (7778) - ENSG00000143921	ABCG8 (7778) - ENSG00000143921	TRUE	intron_variant	MODIFIER	ABCG8	1.055	0.9732	intron_variant	MODIFIER	ABCG8	0.604
2_11	1574	2	44073881	43846742	rs6544713	M_VLDL_CE	T	C	0.676626	-0.0310183	0.00221657	43.7696	-0.0272667	0.00229281	31.8815	0.596686	SuSie	Cholesteryl Esters in Medium VLDL	mmol/L	Lipoprotein subclasses	Medium VLDL (average diameter 44.5 nm)	Non-derived	23506	23806	ABCG8 (7778) - ENSG00000143921	ABCG8 (7778) - ENSG00000143921	TRUE	intron_variant	MODIFIER	ABCG8	1.055	0.9732	intron_variant	MODIFIER	ABCG8	0.604
2_11	1574	2	44073881	43846742	rs6544713	M_VLDL_CE_pct	T	C	0.676626	-0.0142748	0.00203021	11.6887	-0.011865	0.00218392	7.25583	0.336713	SuSie	Cholesteryl Esters to Total Lipids in Medium VLDL percentage	%	Relative lipoprotein lipid concentrations	Medium VLDL ratios	Percentage	23596	23896	ABCG8 (7778) - ENSG00000143921	ABCG8 (7778) - ENSG00000143921	TRUE	intron_variant	MODIFIER	ABCG8	1.055	0.9732	intron_variant	MODIFIER	ABCG8	0.604
2_11	1574	2	44073881	43846742	rs6544713	M_VLDL_C_pct	T	C	0.676626	-0.0164977	0.00204322	15.1687	-0.0141491	0.00218598	10.016	0.447731	SuSie	Cholesterol to Total Lipids in Medium VLDL percentage	%	Relative lipoprotein lipid concentrations	Medium VLDL ratios	Percentage	23595	23895	ABCG8 (7778) - ENSG00000143921	ABCG8 (7778) - ENSG00000143921	TRUE	intron_variant	MODIFIER	ABCG8	1.055	0.9732	intron_variant	MODIFIER	ABCG8	0.604
2_11	1574	2	44073881	43846742	rs6544713	M_VLDL_FC	T	C	0.676626	-0.023611	0.00224946	25.0464	-0.0202673	0.00231291	17.7183	0.538467	SuSie	Free Cholesterol in Medium VLDL	mmol/L	Lipoprotein subclasses	Medium VLDL (average diameter 44.5 nm)	Non-derived	23507	23807	ABCG8 (7778) - ENSG00000143921	ABCG8 (7778) - ENSG00000143921	TRUE	intron_variant	MODIFIER	ABCG8	1.055	0.9732	intron_variant	MODIFIER	ABCG8	0.604
2_11	1574	2	44073881	43846742	rs6544713	M_VLDL_FC_pct	T	C	0.676626	-0.0220393	0.00208693	25.3433	-0.019221	0.00221224	17.4335	0.608759	SuSie	Free Cholesterol to Total Lipids in Medium VLDL percentage	%	Relative lipoprotein lipid concentrations	Medium VLDL ratios	Percentage	23597	23897	ABCG8 (7778) - ENSG00000143921	ABCG8 (7778) - ENSG00000143921	TRUE	intron_variant	MODIFIER	ABCG8	1.055	0.9732	intron_variant	MODIFIER	ABCG8	0.604
2_11	1574	2	44073881	43846742	rs6544713	M_VLDL_L	T	C	0.676626	-0.0161823	0.00223149	12.3858	-0.013104	0.00230745	7.86788	0.210633	SuSie	Total Lipids in Medium VLDL	mmol/L	Lipoprotein subclasses	Medium VLDL (average diameter 44.5 nm)	Composite	23503	23803	ABCG8 (7778) - ENSG00000143921	ABCG8 (7778) - ENSG00000143921	TRUE	intron_variant	MODIFIER	ABCG8	1.055	0.9732	intron_variant	MODIFIER	ABCG8	0.604
2_11	1574	2	44073881	43846742	rs6544713	M_VLDL_P	T	C	0.676626	-0.0198037	0.002244	17.9614	-0.0166176	0.00231173	12.1827	0.407506	SuSie	Concentration of Medium VLDL Particles	mmol/L	Lipoprotein subclasses	Medium VLDL (average diameter 44.5 nm)	Non-derived	23502	23802	ABCG8 (7778) - ENSG00000143921	ABCG8 (7778) - ENSG00000143921	TRUE	intron_variant	MODIFIER	ABCG8	1.055	0.9732	intron_variant	MODIFIER	ABCG8	0.604
2_11	1574	2	44073881	43846742	rs6544713	M_VLDL_PL	T	C	0.676626	-0.0206895	0.00224556	19.5009	-0.0174646	0.00231246	13.3684	0.456098	SuSie	Phospholipids in Medium VLDL	mmol/L	Lipoprotein subclasses	Medium VLDL (average diameter 44.5 nm)	Non-derived	23504	23804	ABCG8 (7778) - ENSG00000143921	ABCG8 (7778) - ENSG00000143921	TRUE	intron_variant	MODIFIER	ABCG8	1.055	0.9732	intron_variant	MODIFIER	ABCG8	0.604
2_11	1574	2	44073881	43846742	rs6544713	M_VLDL_PL_pct	T	C	0.676626	-0.0236118	0.00211102	28.3164	-0.0204611	0.00222238	19.472	0.611445	SuSie	Phospholipids to Total Lipids in Medium VLDL percentage	%	Relative lipoprotein lipid concentrations	Medium VLDL ratios	Percentage	23594	23894	ABCG8 (7778) - ENSG00000143921	ABCG8 (7778) - ENSG00000143921	TRUE	intron_variant	MODIFIER	ABCG8	1.055	0.9732	intron_variant	MODIFIER	ABCG8	0.604
2_11	1574	2	44073881	43846742	rs6544713	M_VLDL_TG_pct	T	C	0.676626	0.0182626	0.00205719	18.1648	0.0157015	0.00219257	12.0965	0.496463	SuSie	Triglycerides to Total Lipids in Medium VLDL percentage	%	Relative lipoprotein lipid concentrations	Medium VLDL ratios	Percentage	23598	23898	ABCG8 (7778) - ENSG00000143921	ABCG8 (7778) - ENSG00000143921	TRUE	intron_variant	MODIFIER	ABCG8	1.055	0.9732	intron_variant	MODIFIER	ABCG8	0.604
2_11	1574	2	44073881	43846742	rs6544713	Omega_6	T	C	0.676626	-0.0197529	0.00217536	18.9655	-0.0165037	0.00225433	12.6078	0.372882	SuSie	Omega-6 Fatty Acids	mmol/L	Fatty acids		Non-derived	23445	23745	ABCG8 (7778) - ENSG00000143921	ABCG8 (7778) - ENSG00000143921	TRUE	intron_variant	MODIFIER	ABCG8	1.055	0.9732	intron_variant	MODIFIER	ABCG8	0.604
2_11	1574	2	44073881	43846742	rs6544713	PUFA	T	C	0.676626	-0.0178949	0.00216143	15.9066	-0.0147477	0.00225399	10.219	0.281004	SuSie	Polyunsaturated Fatty Acids	mmol/L	Fatty acids		Composite	23446	23746	ABCG8 (7778) - ENSG00000143921	ABCG8 (7778) - ENSG00000143921	TRUE	intron_variant	MODIFIER	ABCG8	1.055	0.9732	intron_variant	MODIFIER	ABCG8	0.604
2_11	1574	2	44073881	43846742	rs6544713	Remnant_C	T	C	0.676626	-0.027956	0.00223118	35.2892	-0.0243557	0.00230002	25.4731	0.519818	SuSie	Remnant Cholesterol (Non-HDL, Non-LDL -Cholesterol)	mmol/L	Cholesterol		Composite	23402	23702	ABCG8 (7778) - ENSG00000143921	ABCG8 (7778) - ENSG00000143921	TRUE	intron_variant	MODIFIER	ABCG8	1.055	0.9732	intron_variant	MODIFIER	ABCG8	0.604
2_11	1574	2	44073881	43846742	rs6544713	S_HDL_PL_pct	T	C	0.676626	0.0196416	0.0021043	19.9916	0.0172265	0.00223827	13.8529	0.421997	SuSie	Phospholipids to Total Lipids in Small HDL percentage	%	Relative lipoprotein lipid concentrations	Small HDL ratios	Percentage	23644	23944	ABCG8 (7778) - ENSG00000143921	ABCG8 (7778) - ENSG00000143921	TRUE	intron_variant	MODIFIER	ABCG8	1.055	0.9732	intron_variant	MODIFIER	ABCG8	0.604
2_11	1574	2	44073881	43846742	rs6544713	S_LDL_C	T	C	0.676626	-0.0264673	0.00223559	31.6104	-0.0227235	0.00231208	22.0672	0.573487	SuSie	Cholesterol in Small LDL	mmol/L	Lipoprotein subclasses	Small LDL (average diameter 18.7 nm)	Composite	23547	23847	ABCG8 (7778) - ENSG00000143921	ABCG8 (7778) - ENSG00000143921	TRUE	intron_variant	MODIFIER	ABCG8	1.055	0.9732	intron_variant	MODIFIER	ABCG8	0.604
2_11	1574	2	44073881	43846742	rs6544713	S_LDL_CE	T	C	0.676626	-0.024282	0.00224203	26.607	-0.0206278	0.00231258	18.329	0.53364	SuSie	Cholesteryl Esters in Small LDL	mmol/L	Lipoprotein subclasses	Small LDL (average diameter 18.7 nm)	Non-derived	23548	23848	ABCG8 (7778) - ENSG00000143921	ABCG8 (7778) - ENSG00000143921	TRUE	intron_variant	MODIFIER	ABCG8	1.055	0.9732	intron_variant	MODIFIER	ABCG8	0.604
2_11	1574	2	44073881	43846742	rs6544713	S_LDL_C_pct	T	C	0.676626	-0.019414	0.00222229	17.6173	-0.0167443	0.00230035	12.4726	0.518532	SuSie	Cholesterol to Total Lipids in Small LDL percentage	%	Relative lipoprotein lipid concentrations	Small LDL ratios	Percentage	23625	23925	ABCG8 (7778) - ENSG00000143921	ABCG8 (7778) - ENSG00000143921	TRUE	intron_variant	MODIFIER	ABCG8	1.055	0.9732	intron_variant	MODIFIER	ABCG8	0.604
2_11	1574	2	44073881	43846742	rs6544713	S_LDL_L	T	C	0.676626	-0.0254467	0.00223401	29.3317	-0.0216854	0.00231254	20.1677	0.536415	SuSie	Total Lipids in Small LDL	mmol/L	Lipoprotein subclasses	Small LDL (average diameter 18.7 nm)	Composite	23545	23845	ABCG8 (7778) - ENSG00000143921	ABCG8 (7778) - ENSG00000143921	TRUE	intron_variant	MODIFIER	ABCG8	1.055	0.9732	intron_variant	MODIFIER	ABCG8	0.604
2_11	1574	2	44073881	43846742	rs6544713	S_LDL_P	T	C	0.676626	-0.0251486	0.0022466	28.3605	-0.021559	0.00231541	19.8959	0.49898	SuSie	Concentration of Small LDL Particles	mmol/L	Lipoprotein subclasses	Small LDL (average diameter 18.7 nm)	Non-derived	23544	23844	ABCG8 (7778) - ENSG00000143921	ABCG8 (7778) - ENSG00000143921	TRUE	intron_variant	MODIFIER	ABCG8	1.055	0.9732	intron_variant	MODIFIER	ABCG8	0.604
2_11	1574	2	44073881	43846742	rs6544713	S_LDL_PL	T	C	0.676626	-0.0263532	0.00221765	31.8405	-0.0224989	0.00231058	21.6777	0.515815	SuSie	Phospholipids in Small LDL	mmol/L	Lipoprotein subclasses	Small LDL (average diameter 18.7 nm)	Non-derived	23546	23846	ABCG8 (7778) - ENSG00000143921	ABCG8 (7778) - ENSG00000143921	TRUE	intron_variant	MODIFIER	ABCG8	1.055	0.9732	intron_variant	MODIFIER	ABCG8	0.604
2_11	1574	2	44073881	43846742	rs6544713	S_LDL_TG_pct	T	C	0.676626	0.014964	0.00205998	12.4254	0.0123052	0.00224594	7.36828	0.303957	SuSie	Triglycerides to Total Lipids in Small LDL percentage	%	Relative lipoprotein lipid concentrations	Small LDL ratios	Percentage	23628	23928	ABCG8 (7778) - ENSG00000143921	ABCG8 (7778) - ENSG00000143921	TRUE	intron_variant	MODIFIER	ABCG8	1.055	0.9732	intron_variant	MODIFIER	ABCG8	0.604
2_11	1574	2	44073881	43846742	rs6544713	S_VLDL_C	T	C	0.676626	-0.0206221	0.00224622	19.3686	-0.0175309	0.00231609	13.4243	0.437396	SuSie	Cholesterol in Small VLDL	mmol/L	Lipoprotein subclasses	Small VLDL (average diameter 36.8 nm)	Composite	23512	23812	ABCG8 (7778) - ENSG00000143921	ABCG8 (7778) - ENSG00000143921	TRUE	intron_variant	MODIFIER	ABCG8	1.055	0.9732	intron_variant	MODIFIER	ABCG8	0.604
2_11	1574	2	44073881	43846742	rs6544713	S_VLDL_CE	T	C	0.676626	-0.0189745	0.00224192	16.586	-0.0159945	0.0023166	11.2965	0.371557	SuSie	Cholesteryl Esters in Small VLDL	mmol/L	Lipoprotein subclasses	Small VLDL (average diameter 36.8 nm)	Non-derived	23513	23813	ABCG8 (7778) - ENSG00000143921	ABCG8 (7778) - ENSG00000143921	TRUE	intron_variant	MODIFIER	ABCG8	1.055	0.9732	intron_variant	MODIFIER	ABCG8	0.604
2_11	1574	2	44073881	43846742	rs6544713	S_VLDL_CE_pct	T	C	0.676626	-0.0231963	0.00215645	26.2586	-0.019696	0.00227638	17.2956	0.583349	SuSie	Cholesteryl Esters to Total Lipids in Small VLDL percentage	%	Relative lipoprotein lipid concentrations	Small VLDL ratios	Percentage	23601	23901	ABCG8 (7778) - ENSG00000143921	ABCG8 (7778) - ENSG00000143921	TRUE	intron_variant	MODIFIER	ABCG8	1.055	0.9732	intron_variant	MODIFIER	ABCG8	0.604
2_11	1574	2	44073881	43846742	rs6544713	S_VLDL_C_pct	T	C	0.676626	-0.0245193	0.00211798	30.2671	-0.0210827	0.00224575	20.2108	0.671603	SuSie	Cholesterol to Total Lipids in Small VLDL percentage	%	Relative lipoprotein lipid concentrations	Small VLDL ratios	Percentage	23600	23900	ABCG8 (7778) - ENSG00000143921	ABCG8 (7778) - ENSG00000143921	TRUE	intron_variant	MODIFIER	ABCG8	1.055	0.9732	intron_variant	MODIFIER	ABCG8	0.604
2_11	1574	2	44073881	43846742	rs6544713	S_VLDL_FC	T	C	0.676626	-0.023435	0.00224714	24.7371	-0.0201452	0.00231319	17.5114	0.527332	SuSie	Free Cholesterol in Small VLDL	mmol/L	Lipoprotein subclasses	Small VLDL (average diameter 36.8 nm)	Non-derived	23514	23814	ABCG8 (7778) - ENSG00000143921	ABCG8 (7778) - ENSG00000143921	TRUE	intron_variant	MODIFIER	ABCG8	1.055	0.9732	intron_variant	MODIFIER	ABCG8	0.604
2_11	1574	2	44073881	43846742	rs6544713	S_VLDL_FC_pct	T	C	0.676626	-0.0214104	0.00206133	24.5449	-0.0185152	0.00220812	16.2937	0.606211	SuSie	Free Cholesterol to Total Lipids in Small VLDL percentage	%	Relative lipoprotein lipid concentrations	Small VLDL ratios	Percentage	23602	23902	ABCG8 (7778) - ENSG00000143921	ABCG8 (7778) - ENSG00000143921	TRUE	intron_variant	MODIFIER	ABCG8	1.055	0.9732	intron_variant	MODIFIER	ABCG8	0.604
2_11	1574	2	44073881	43846742	rs6544713	S_VLDL_PL	T	C	0.676626	-0.0190322	0.00224263	16.6719	-0.0159046	0.00231426	11.1993	0.340487	SuSie	Phospholipids in Small VLDL	mmol/L	Lipoprotein subclasses	Small VLDL (average diameter 36.8 nm)	Non-derived	23511	23811	ABCG8 (7778) - ENSG00000143921	ABCG8 (7778) - ENSG00000143921	TRUE	intron_variant	MODIFIER	ABCG8	1.055	0.9732	intron_variant	MODIFIER	ABCG8	0.604
2_11	1574	2	44073881	43846742	rs6544713	S_VLDL_PL_pct	T	C	0.676626	-0.021011	0.00206375	23.6178	-0.0176451	0.00221685	14.7617	0.55986	SuSie	Phospholipids to Total Lipids in Small VLDL percentage	%	Relative lipoprotein lipid concentrations	Small VLDL ratios	Percentage	23599	23899	ABCG8 (7778) - ENSG00000143921	ABCG8 (7778) - ENSG00000143921	TRUE	intron_variant	MODIFIER	ABCG8	1.055	0.9732	intron_variant	MODIFIER	ABCG8	0.604
2_11	1574	2	44073881	43846742	rs6544713	S_VLDL_TG_pct	T	C	0.676626	0.0239315	0.00210152	29.3175	0.0205952	0.00223408	19.5197	0.649643	SuSie	Triglycerides to Total Lipids in Small VLDL percentage	%	Relative lipoprotein lipid concentrations	Small VLDL ratios	Percentage	23603	23903	ABCG8 (7778) - ENSG00000143921	ABCG8 (7778) - ENSG00000143921	TRUE	intron_variant	MODIFIER	ABCG8	1.055	0.9732	intron_variant	MODIFIER	ABCG8	0.604
2_11	1574	2	44073881	43846742	rs6544713	Sphingomyelins	T	C	0.676626	-0.0204352	0.0020774	22.1075	-0.0177736	0.00218051	15.442	0.518925	SuSie	Sphingomyelins	mmol/L	Other lipids		Non-derived	23438	23738	ABCG8 (7778) - ENSG00000143921	ABCG8 (7778) - ENSG00000143921	TRUE	intron_variant	MODIFIER	ABCG8	1.055	0.9732	intron_variant	MODIFIER	ABCG8	0.604
2_11	1574	2	44073881	43846742	rs6544713	Total_C	T	C	0.676626	-0.0267082	0.00216905	34.1148	-0.0232775	0.00225015	24.3522	0.567556	SuSie	Total Cholesterol	mmol/L	Cholesterol		Composite	23400	23700	ABCG8 (7778) - ENSG00000143921	ABCG8 (7778) - ENSG00000143921	TRUE	intron_variant	MODIFIER	ABCG8	1.055	0.9732	intron_variant	MODIFIER	ABCG8	0.604
2_11	1574	2	44073881	43846742	rs6544713	Total_CE	T	C	0.676626	-0.0259302	0.0021571	32.559	-0.0225695	0.0022404	23.1396	0.558934	SuSie	Total Esterified Cholesterol	mmol/L	Cholesteryl esters		Composite	23415	23715	ABCG8 (7778) - ENSG00000143921	ABCG8 (7778) - ENSG00000143921	TRUE	intron_variant	MODIFIER	ABCG8	1.055	0.9732	intron_variant	MODIFIER	ABCG8	0.604
2_11	1574	2	44073881	43846742	rs6544713	Total_L	T	C	0.676626	-0.0192515	0.00220972	17.5258	-0.0162209	0.00228048	11.9439	0.350351	SuSie	Total Lipids in Lipoprotein Particles	mmol/L	Total lipids		Composite	23423	23723	ABCG8 (7778) - ENSG00000143921	ABCG8 (7778) - ENSG00000143921	TRUE	intron_variant	MODIFIER	ABCG8	1.055	0.9732	intron_variant	MODIFIER	ABCG8	0.604
2_11	1574	2	44073881	43846742	rs6544713	Total_PL	T	C	0.676626	-0.0150819	0.00212087	11.939	-0.0128636	0.00220854	8.24167	0.217279	SuSie	Total Phospholipids in Lipoprotein Particles	mmol/L	Phospholipids		Composite	23411	23711	ABCG8 (7778) - ENSG00000143921	ABCG8 (7778) - ENSG00000143921	TRUE	intron_variant	MODIFIER	ABCG8	1.055	0.9732	intron_variant	MODIFIER	ABCG8	0.604
2_11	1574	2	44073881	43846742	rs6544713	VLDL_C	T	C	0.676626	-0.0198856	0.00224618	18.0699	-0.0166953	0.00231407	12.2665	0.449815	SuSie	VLDL Cholesterol	mmol/L	Cholesterol		Composite	23403	23703	ABCG8 (7778) - ENSG00000143921	ABCG8 (7778) - ENSG00000143921	TRUE	intron_variant	MODIFIER	ABCG8	1.055	0.9732	intron_variant	MODIFIER	ABCG8	0.604
2_11	1574	2	44073881	43846742	rs6544713	VLDL_CE	T	C	0.676626	-0.0228001	0.00224759	23.4541	-0.0195903	0.0023136	16.5993	0.527176	SuSie	Cholesteryl Esters in VLDL	mmol/L	Cholesteryl esters		Composite	23416	23716	ABCG8 (7778) - ENSG00000143921	ABCG8 (7778) - ENSG00000143921	TRUE	intron_variant	MODIFIER	ABCG8	1.055	0.9732	intron_variant	MODIFIER	ABCG8	0.604
2_11	1574	2	44073881	43846742	rs6544713	VLDL_FC	T	C	0.676626	-0.0159891	0.00223276	12.0968	-0.0130647	0.0023091	7.81442	0.272817	SuSie	Free Cholesterol in VLDL	mmol/L	Free cholesterol		Composite	23420	23720	ABCG8 (7778) - ENSG00000143921	ABCG8 (7778) - ENSG00000143921	TRUE	intron_variant	MODIFIER	ABCG8	1.055	0.9732	intron_variant	MODIFIER	ABCG8	0.604
2_11	1574	2	44073881	43846742	rs6544713	VLDL_P	T	C	0.676626	-0.0160299	0.00223235	12.159	-0.0132205	0.00231149	7.97088	0.236626	SuSie	Concentration of VLDL Particles	mmol/L	Lipoprotein particle concentrations		Composite	23428	23728	ABCG8 (7778) - ENSG00000143921	ABCG8 (7778) - ENSG00000143921	TRUE	intron_variant	MODIFIER	ABCG8	1.055	0.9732	intron_variant	MODIFIER	ABCG8	0.604
2_11	1574	2	44073881	43846742	rs6544713	XL_VLDL_PL_pct	T	C	0.676626	-0.0259835	0.00223209	30.5928	-0.0225664	0.0023003	21.9899	0.457384	SuSie	Phospholipids to Total Lipids in Very Large VLDL percentage	%	Relative lipoprotein lipid concentrations	Very large VLDL ratios	Percentage	23584	23884	ABCG8 (7778) - ENSG00000143921	ABCG8 (7778) - ENSG00000143921	TRUE	intron_variant	MODIFIER	ABCG8	1.055	0.9732	intron_variant	MODIFIER	ABCG8	0.604
2_11	1574	2	44073881	43846742	rs6544713	XS_VLDL_CE_pct	T	C	0.676626	-0.0212028	0.00202253	24.987	-0.018173	0.00218931	15.9842	0.537018	SuSie	Cholesteryl Esters to Total Lipids in Very Small VLDL percentage	%	Relative lipoprotein lipid concentrations	Very small VLDL ratios	Percentage	23606	23906	ABCG8 (7778) - ENSG00000143921	ABCG8 (7778) - ENSG00000143921	TRUE	intron_variant	MODIFIER	ABCG8	1.055	0.9732	intron_variant	MODIFIER	ABCG8	0.604
2_11	1574	2	44073881	43846742	rs6544713	XS_VLDL_C_pct	T	C	0.676626	-0.0227296	0.00203866	28.1417	-0.0195323	0.00220214	18.1331	0.573016	SuSie	Cholesterol to Total Lipids in Very Small VLDL percentage	%	Relative lipoprotein lipid concentrations	Very small VLDL ratios	Percentage	23605	23905	ABCG8 (7778) - ENSG00000143921	ABCG8 (7778) - ENSG00000143921	TRUE	intron_variant	MODIFIER	ABCG8	1.055	0.9732	intron_variant	MODIFIER	ABCG8	0.604
2_11	1574	2	44073881	43846742	rs6544713	XS_VLDL_FC	T	C	0.676626	-0.0207274	0.0021974	20.3983	-0.0183013	0.00228382	14.9515	0.504163	SuSie	Free Cholesterol in Very Small VLDL	mmol/L	Lipoprotein subclasses	Very small VLDL (average diameter 31.3 nm)	Non-derived	23521	23821	ABCG8 (7778) - ENSG00000143921	ABCG8 (7778) - ENSG00000143921	TRUE	intron_variant	MODIFIER	ABCG8	1.055	0.9732	intron_variant	MODIFIER	ABCG8	0.604
2_11	1574	2	44073881	43846742	rs6544713	XS_VLDL_FC_pct	T	C	0.676626	-0.0236341	0.00219711	26.2598	-0.0210342	0.00229832	19.2508	0.654717	SuSie	Free Cholesterol to Total Lipids in Very Small VLDL percentage	%	Relative lipoprotein lipid concentrations	Very small VLDL ratios	Percentage	23607	23907	ABCG8 (7778) - ENSG00000143921	ABCG8 (7778) - ENSG00000143921	TRUE	intron_variant	MODIFIER	ABCG8	1.055	0.9732	intron_variant	MODIFIER	ABCG8	0.604
2_11	1574	2	44073881	43846742	rs6544713	XS_VLDL_L	T	C	0.676626	-0.0182765	0.00219098	16.1353	-0.0159067	0.00228359	11.4849	0.417867	SuSie	Total Lipids in Very Small VLDL	mmol/L	Lipoprotein subclasses	Very small VLDL (average diameter 31.3 nm)	Composite	23517	23817	ABCG8 (7778) - ENSG00000143921	ABCG8 (7778) - ENSG00000143921	TRUE	intron_variant	MODIFIER	ABCG8	1.055	0.9732	intron_variant	MODIFIER	ABCG8	0.604
2_11	1574	2	44073881	43846742	rs6544713	XS_VLDL_P	T	C	0.676626	-0.0200054	0.00220079	19.0045	-0.0174551	0.00229004	13.6022	0.44774	SuSie	Concentration of Very Small VLDL Particles	mmol/L	Lipoprotein subclasses	Very small VLDL (average diameter 31.3 nm)	Non-derived	23516	23816	ABCG8 (7778) - ENSG00000143921	ABCG8 (7778) - ENSG00000143921	TRUE	intron_variant	MODIFIER	ABCG8	1.055	0.9732	intron_variant	MODIFIER	ABCG8	0.604
2_11	1574	2	44073881	43846742	rs6544713	XS_VLDL_PL	T	C	0.676626	-0.0166477	0.00219231	13.5073	-0.0143736	0.00228897	9.46853	0.365154	SuSie	Phospholipids in Very Small VLDL	mmol/L	Lipoprotein subclasses	Very small VLDL (average diameter 31.3 nm)	Non-derived	23518	23818	ABCG8 (7778) - ENSG00000143921	ABCG8 (7778) - ENSG00000143921	TRUE	intron_variant	MODIFIER	ABCG8	1.055	0.9732	intron_variant	MODIFIER	ABCG8	0.604
2_11	1574	2	44073881	43846742	rs6544713	XS_VLDL_TG_pct	T	C	0.676626	0.0242067	0.00204684	31.5449	0.0211337	0.00219999	21.1216	0.590967	SuSie	Triglycerides to Total Lipids in Very Small VLDL percentage	%	Relative lipoprotein lipid concentrations	Very small VLDL ratios	Percentage	23608	23908	ABCG8 (7778) - ENSG00000143921	ABCG8 (7778) - ENSG00000143921	TRUE	intron_variant	MODIFIER	ABCG8	1.055	0.9732	intron_variant	MODIFIER	ABCG8	0.604
2_11	1574	2	44073881	43846742	rs6544713	non_HDL_C	T	C	0.676626	-0.0288824	0.00222794	37.7068	-0.0251608	0.00230098	27.1011	0.544783	SuSie	Total Cholesterol Minus HDL-C	mmol/L	Cholesterol		Composite	23401	23701	ABCG8 (7778) - ENSG00000143921	ABCG8 (7778) - ENSG00000143921	TRUE	intron_variant	MODIFIER	ABCG8	1.055	0.9732	intron_variant	MODIFIER	ABCG8	0.604
2_11	1574	2	44096259	43869120	rs6544716	IDL_C_pct	T	G	0.72587	-0.0160901	0.00218012	12.8019	-0.0129757	0.00235726	7.43143	0.151153	SuSie	Cholesterol to Total Lipids in IDL percentage	%	Relative lipoprotein lipid concentrations	IDL ratios	Percentage	23610	23910	ABCG8 (9346) - ENSG00000143921	ABCG8 (30156) - ENSG00000143921	TRUE	intron_variant	MODIFIER	ABCG8	1.269	0.97877	intron_variant	MODIFIER	ABCG8	1.792
2_11	1575	2	44097360	43870221	rs35206901	S_HDL_FC_pct	A	G	0.182482	-0.0188036	0.0024849	13.4185	-0.0180687	0.00266646	10.9084	0.450108	SuSie	Free Cholesterol to Total Lipids in Small HDL percentage	%	Relative lipoprotein lipid concentrations	Small HDL ratios	Percentage	23647	23947	ABCG8 (8245) - ENSG00000143921	LRPPRC (29063) - ENSG00000138095	TRUE	intron_variant	MODIFIER	ABCG8	2.999	0.99205	missense_variant	MODERATE	ABCG8	13.9
2_11	1575	2	44093276	43866137	rs7598542	M_LDL_C_pct	G	C	0.209686	-0.0174098	0.00257063	10.8978	-0.0165505	0.00262186	9.56099	0.775918	Wakefield	Cholesterol to Total Lipids in Medium LDL percentage	%	Relative lipoprotein lipid concentrations	Medium LDL ratios	Percentage	23620	23920	ABCG8 (12329) - ENSG00000143921	ABCG8 (27173) - ENSG00000143921	TRUE	intron_variant	MODIFIER	ABCG8	9.63	0.839648	missense_variant	MODERATE	ABCG8	13.9
2_11	1576	2	44189487	43962348	rs12712902	S_HDL_PL_pct	G	A	0.497304	0.0115926	0.00197513	8.35878	0.0121383	0.0020817	8.25845	0.0802986	SuSie	Phospholipids to Total Lipids in Small HDL percentage	%	Relative lipoprotein lipid concentrations	Small HDL ratios	Percentage	23644	23944	LRPPRC (33657) - ENSG00000138095	LRPPRC (1456) - ENSG00000138095	FALSE	intron_variant	MODIFIER	LRPPRC	9.427	0.826996	intron_variant	MODIFIER	LRPPRC	5.26
2_11	1577	2	44220877	43993738	2:44220877_GA_G	L_HDL_C_pct	GA	G	0.676838	-0.0111826	0.00202559	7.47145	-0.0108326	0.00218878	6.12746	0.208493	SuSie	Cholesterol to Total Lipids in Large HDL percentage	%	Relative lipoprotein lipid concentrations	Large HDL ratios	Percentage	23635	23935	LRPPRC (2267) - ENSG00000138095	LRPPRC (2238) - ENSG00000138095	FALSE	intron_variant	MODIFIER	LRPPRC	2.987	0.848818	intron_variant	MODIFIER	LRPPRC	3.69
2_11	1578	2	44813521	44586382	2:44813521_TA_T	L_HDL_FC	TA	T	0.656709	-0.0118344	0.00181667	10.1366	-0.0144568	0.0020101	12.1945	0.021923	SuSie	Free Cholesterol in Large HDL	mmol/L	Lipoprotein subclasses	Large HDL (average diameter 12.1 nm)	Non-derived	23563	23863	CAMKMT (186210) - ENSG00000143919	CAMKMT (90212) - ENSG00000143919	TRUE	intron_variant	MODIFIER	CAMKMT	1.043	0.846067	intron_variant	MODIFIER	CAMKMT	21
2_11	1578	2	44778463	44551324	rs1377906	L_HDL_C	C	T	0.661712	-0.0118444	0.00181948	10.1234	-0.0140206	0.00202122	11.3958	0.0211495	SuSie	Cholesterol in Large HDL	mmol/L	Lipoprotein subclasses	Large HDL (average diameter 12.1 nm)	Composite	23561	23861	CAMKMT (189374) - ENSG00000143919	CAMKMT (125270) - ENSG00000143919	TRUE	intron_variant	MODIFIER	CAMKMT	13.81	0.896917	intron_variant	MODIFIER	CAMKMT	21
2_11	1578	2	44778463	44551324	rs1377906	L_HDL_CE	C	T	0.661712	-0.0117825	0.00182779	9.94075	-0.0138887	0.00203059	11.0999	0.0221922	SuSie	Cholesteryl Esters in Large HDL	mmol/L	Lipoprotein subclasses	Large HDL (average diameter 12.1 nm)	Non-derived	23562	23862	CAMKMT (189374) - ENSG00000143919	CAMKMT (125270) - ENSG00000143919	TRUE	intron_variant	MODIFIER	CAMKMT	13.81	0.896917	intron_variant	MODIFIER	CAMKMT	21
2_11	1578	2	44790522	44563383	rs4953102	HDL_FC	C	A	0.676677	-0.0121703	0.00188416	9.97799	-0.0139421	0.00204774	11.0056	0.0541866	SuSie	Free Cholesterol in HDL	mmol/L	Free cholesterol		Composite	23422	23722	CAMKMT (201433) - ENSG00000143919	CAMKMT (113211) - ENSG00000143919	TRUE	intron_variant	MODIFIER	CAMKMT	2.502	0.840891	intron_variant	MODIFIER	CAMKMT	21
2_11	1578	2	44790522	44563383	rs4953102	L_HDL_P	C	A	0.676677	-0.0121491	0.00183621	10.4342	-0.0144256	0.00203902	11.8241	0.0195636	SuSie	Concentration of Large HDL Particles	mmol/L	Lipoprotein subclasses	Large HDL (average diameter 12.1 nm)	Non-derived	23558	23858	CAMKMT (201433) - ENSG00000143919	CAMKMT (113211) - ENSG00000143919	TRUE	intron_variant	MODIFIER	CAMKMT	2.502	0.840891	intron_variant	MODIFIER	CAMKMT	21
2_11	1578	2	44781729	44554590	rs7609431	XL_HDL_C	C	G	0.661359	-0.0116893	0.0019095	9.03328	-0.0138466	0.0020774	10.5778	0.017272	SuSie	Cholesterol in Very Large HDL	mmol/L	Lipoprotein subclasses	Very large HDL (average diameter 14.3 nm)	Composite	23554	23854	CAMKMT (192640) - ENSG00000143919	CAMKMT (122004) - ENSG00000143919	TRUE	intron_variant	MODIFIER	CAMKMT	0.173	0.897381	intron_variant	MODIFIER	CAMKMT	21
2_11	1578	2	44781729	44554590	rs7609431	XL_HDL_CE	C	G	0.661359	-0.0119522	0.00188919	9.60107	-0.0140738	0.00206473	11.029	0.0153558	SuSie	Cholesteryl Esters in Very Large HDL	mmol/L	Lipoprotein subclasses	Very large HDL (average diameter 14.3 nm)	Non-derived	23555	23855	CAMKMT (192640) - ENSG00000143919	CAMKMT (122004) - ENSG00000143919	TRUE	intron_variant	MODIFIER	CAMKMT	0.173	0.897381	intron_variant	MODIFIER	CAMKMT	21
2_11	1579	2	44810480	44583341	rs10201401	XL_HDL_FC	G	A	0.878335	-0.0191279	0.00288487	10.4754	-0.0183434	0.00308956	8.53746	0.377269	SuSie	Free Cholesterol in Very Large HDL	mmol/L	Lipoprotein subclasses	Very large HDL (average diameter 14.3 nm)	Non-derived	23556	23856	CAMKMT (189251) - ENSG00000143919	CAMKMT (93253) - ENSG00000143919	TRUE	intron_variant	MODIFIER	CAMKMT	1.42	0.963647	intron_variant	MODIFIER	CAMKMT	1.586
2_11	1580	2	45138325	44911186	rs539447	S_HDL_C	A	G	0.50597	0.0136354	0.00205811	10.4599	0.0144199	0.00213341	10.8569	0.221601	SuSie	Cholesterol in Small HDL	mmol/L	Lipoprotein subclasses	Small HDL (average diameter 8.7 nm)	Composite	23575	23875	SIX3 (30577) - ENSG00000138083	SIX3 (30577) - ENSG00000138083	TRUE	intergenic_variant	MODIFIER	-	0.572	0.803085	downstream_gene_variant	MODIFIER	RP11-89K21.1	0.932
2_11	1581	2	45170153	44943014	rs4953152	S_HDL_CE	G	A	0.309722	0.0147867	0.00222147	10.5515	0.0163434	0.00231337	11.7928	0.263292	SuSie	Cholesteryl Esters in Small HDL	mmol/L	Lipoprotein subclasses	Small HDL (average diameter 8.7 nm)	Non-derived	23576	23876	SIX3 (1251) - ENSG00000138083	SIX3 (1251) - ENSG00000138083	TRUE	intron_variant	MODIFIER	SIX3	8.412	0.802915	intron_variant&non_coding_transcript_variant	MODIFIER	RP11-89K21.1	8.028
2_11	1582	2	45192080	44964941	rs12712928	Glucose	G	C	0.170057	0.0213967	0.0027878	13.7818	0.0215485	0.00282558	13.6158	0.56381	SuSie	Glucose	mmol/L	Glycolysis related metabolites		Non-derived	23470	23770	SIX3 (18864) - ENSG00000138083	SIX3 (23178) - ENSG00000138083	TRUE	intron_variant&non_coding_transcript_variant	MODIFIER	AC012354.6	10.48	1	intron_variant&non_coding_transcript_variant	MODIFIER	AC012354.6	10.48
2_12	1583	2	45878760	45651621	rs687914	XL_HDL_PL	G	T	0.251677	-0.0132816	0.00206782	9.87417	-0.0119299	0.00225306	6.92412	0.935363	Wakefield	Phospholipids in Very Large HDL	mmol/L	Lipoprotein subclasses	Very large HDL (average diameter 14.3 nm)	Non-derived	23553	23853	PRKCE (276) - ENSG00000171132	PRKCE (153) - ENSG00000171132	TRUE	upstream_gene_variant	MODIFIER	PRKCE	17.38	1	upstream_gene_variant	MODIFIER	PRKCE	17.38
2_12	1583	2	45878760	45651621	rs687914	XL_HDL_TG_pct	G	T	0.251677	0.0139154	0.0021599	9.93013	0.0141178	0.00232941	8.86757	0.951014	SuSie	Triglycerides to Total Lipids in Very Large HDL percentage	%	Relative lipoprotein lipid concentrations	Very large HDL ratios	Percentage	23633	23933	PRKCE (276) - ENSG00000171132	PRKCE (153) - ENSG00000171132	TRUE	upstream_gene_variant	MODIFIER	PRKCE	17.38	1	upstream_gene_variant	MODIFIER	PRKCE	17.38
2_13	1584	2	47013899	46786760	rs76089707	GlycA	G	A	0.385628	-0.0135551	0.00208964	10.057	-0.0136753	0.00219185	9.3563	0.167125	SuSie	Glycoprotein Acetyls	mmol/L	Inflammation		Non-derived	23480	23780	SOCS5 (23631) - ENSG00000171150	LINC01118 (29908) - ENSG00000222005	TRUE	intergenic_variant	MODIFIER	-	0.303	0.842647	non_coding_transcript_exon_variant	MODIFIER	RP11-333I13.1	6.922
2_14	1585	2	48755477	48528338	rs62135193	HDL_P	C	T	0.539406	-0.0117542	0.00190575	9.15953	-0.0114447	0.002014	7.87691	0.678919	SuSie	Concentration of HDL Particles	mmol/L	Lipoprotein particle concentrations		Composite	23430	23730	STON1 (1045) - ENSG00000243244	STON1 (1045) - ENSG00000243244	TRUE	upstream_gene_variant	MODIFIER	STON1-GTF2A1L	3.785	1	upstream_gene_variant	MODIFIER	STON1-GTF2A1L	3.785
2_14	1586	2	48954842	48727703	rs4953618	XXL_VLDL_PL_pct	A	G	0.268332	-0.0165439	0.00230508	12.1476	-0.0164539	0.00236553	11.4543	0.328491	SuSie	Phospholipids to Total Lipids in Chylomicrons and Extremely Large VLDL percentage	%	Relative lipoprotein lipid concentrations	Chylomicrons and extremely large VLDL ratios	Percentage	23579	23879	GTF2A1L (5445) - ENSG00000242441	LHCGR (4189) - ENSG00000138039	TRUE	intron_variant	MODIFIER	LHCGR	3.704	1	intron_variant	MODIFIER	LHCGR	3.704
2_14	1587	2	48962291	48735152	rs17326656	ApoA1	G	T	0.237933	-0.0161919	0.00215702	13.217	-0.0162773	0.00230534	11.7801	0.996267	SuSie	Apolipoprotein A1	g/l	Apolipoproteins		Non-derived	23440	23740	GTF2A1L (2004) - ENSG00000242441	LHCGR (11638) - ENSG00000138039	TRUE	intron_variant	MODIFIER	LHCGR	2.65	1	intron_variant	MODIFIER	LHCGR	2.65
2_14	1587	2	48962291	48735152	rs17326656	GlycA	G	T	0.237933	0.0156968	0.0023867	10.3181	0.0154375	0.00250344	9.15572	0.988624	SuSie	Glycoprotein Acetyls	mmol/L	Inflammation		Non-derived	23480	23780	GTF2A1L (2004) - ENSG00000242441	LHCGR (11638) - ENSG00000138039	TRUE	intron_variant	MODIFIER	LHCGR	2.65	1	intron_variant	MODIFIER	LHCGR	2.65
2_14	1587	2	48962291	48735152	rs17326656	HDL_C	G	T	0.237933	-0.0201391	0.00207736	21.4977	-0.0197035	0.00226617	17.457	0.999921	SuSie	HDL Cholesterol	mmol/L	Cholesterol		Composite	23406	23706	GTF2A1L (2004) - ENSG00000242441	LHCGR (11638) - ENSG00000138039	TRUE	intron_variant	MODIFIER	LHCGR	2.65	1	intron_variant	MODIFIER	LHCGR	2.65
2_14	1587	2	48962291	48735152	rs17326656	HDL_CE	G	T	0.237933	-0.0207428	0.00208725	22.5453	-0.0202685	0.00227584	18.2746	0.999942	SuSie	Cholesteryl Esters in HDL	mmol/L	Cholesteryl esters		Composite	23418	23718	GTF2A1L (2004) - ENSG00000242441	LHCGR (11638) - ENSG00000138039	TRUE	intron_variant	MODIFIER	LHCGR	2.65	1	intron_variant	MODIFIER	LHCGR	2.65
2_14	1587	2	48962291	48735152	rs17326656	HDL_FC	G	T	0.237933	-0.0173126	0.00206239	16.3297	-0.0170928	0.00224143	13.6146	0.999733	SuSie	Free Cholesterol in HDL	mmol/L	Free cholesterol		Composite	23422	23722	GTF2A1L (2004) - ENSG00000242441	LHCGR (11638) - ENSG00000138039	TRUE	intron_variant	MODIFIER	LHCGR	2.65	1	intron_variant	MODIFIER	LHCGR	2.65
2_14	1587	2	48962291	48735152	rs17326656	HDL_L	G	T	0.237933	-0.0173382	0.00209786	15.8538	-0.0172953	0.00226451	13.6539	0.999511	SuSie	Total Lipids in HDL	mmol/L	Total lipids		Composite	23426	23726	GTF2A1L (2004) - ENSG00000242441	LHCGR (11638) - ENSG00000138039	TRUE	intron_variant	MODIFIER	LHCGR	2.65	1	intron_variant	MODIFIER	LHCGR	2.65
2_14	1587	2	48962291	48735152	rs17326656	HDL_P	G	T	0.237933	-0.0143903	0.00222733	9.98228	-0.0136278	0.00235385	8.1511	0.933257	SuSie	Concentration of HDL Particles	mmol/L	Lipoprotein particle concentrations		Composite	23430	23730	GTF2A1L (2004) - ENSG00000242441	LHCGR (11638) - ENSG00000138039	TRUE	intron_variant	MODIFIER	LHCGR	2.65	1	intron_variant	MODIFIER	LHCGR	2.65
2_14	1587	2	48962291	48735152	rs17326656	HDL_PL	G	T	0.237933	-0.015945	0.00211932	13.2735	-0.0160741	0.00227362	11.8087	0.998997	SuSie	Phospholipids in HDL	mmol/L	Phospholipids		Composite	23414	23714	GTF2A1L (2004) - ENSG00000242441	LHCGR (11638) - ENSG00000138039	TRUE	intron_variant	MODIFIER	LHCGR	2.65	1	intron_variant	MODIFIER	LHCGR	2.65
2_14	1587	2	48962291	48735152	rs17326656	HDL_size	G	T	0.237933	-0.0179557	0.00203982	17.8739	-0.0178413	0.00225973	14.5373	0.99991	SuSie	Average Diameter for HDL Particles	nm	Lipoprotein particle sizes		Non-derived	23433	23733	GTF2A1L (2004) - ENSG00000242441	LHCGR (11638) - ENSG00000138039	TRUE	intron_variant	MODIFIER	LHCGR	2.65	1	intron_variant	MODIFIER	LHCGR	2.65
2_14	1587	2	48962291	48735152	rs17326656	IDL_CE_pct	G	T	0.237933	-0.0147725	0.00231304	9.77062	-0.0132322	0.00244798	7.189	0.850114	Wakefield	Cholesteryl Esters to Total Lipids in IDL percentage	%	Relative lipoprotein lipid concentrations	IDL ratios	Percentage	23611	23911	GTF2A1L (2004) - ENSG00000242441	LHCGR (11638) - ENSG00000138039	TRUE	intron_variant	MODIFIER	LHCGR	2.65	1	intron_variant	MODIFIER	LHCGR	2.65
2_14	1587	2	48962291	48735152	rs17326656	IDL_C_pct	G	T	0.237933	-0.0151506	0.00229144	10.4207	-0.01334	0.00244866	7.29239	0.959414	SuSie	Cholesterol to Total Lipids in IDL percentage	%	Relative lipoprotein lipid concentrations	IDL ratios	Percentage	23610	23910	GTF2A1L (2004) - ENSG00000242441	LHCGR (11638) - ENSG00000138039	TRUE	intron_variant	MODIFIER	LHCGR	2.65	1	intron_variant	MODIFIER	LHCGR	2.65
2_14	1587	2	48962291	48735152	rs17326656	IDL_TG_pct	G	T	0.237933	0.0164781	0.00226197	12.4921	0.0145355	0.00242449	8.69186	0.940087	SuSie	Triglycerides to Total Lipids in IDL percentage	%	Relative lipoprotein lipid concentrations	IDL ratios	Percentage	23613	23913	GTF2A1L (2004) - ENSG00000242441	LHCGR (11638) - ENSG00000138039	TRUE	intron_variant	MODIFIER	LHCGR	2.65	1	intron_variant	MODIFIER	LHCGR	2.65
2_14	1587	2	48962291	48735152	rs17326656	L_HDL_C	G	T	0.237933	-0.0199557	0.00202734	22.1351	-0.0194653	0.00225208	17.2612	0.999985	SuSie	Cholesterol in Large HDL	mmol/L	Lipoprotein subclasses	Large HDL (average diameter 12.1 nm)	Composite	23561	23861	GTF2A1L (2004) - ENSG00000242441	LHCGR (11638) - ENSG00000138039	TRUE	intron_variant	MODIFIER	LHCGR	2.65	1	intron_variant	MODIFIER	LHCGR	2.65
2_14	1587	2	48962291	48735152	rs17326656	L_HDL_CE	G	T	0.237933	-0.0203426	0.0020366	22.7667	-0.0198195	0.00226251	17.7078	0.999983	SuSie	Cholesteryl Esters in Large HDL	mmol/L	Lipoprotein subclasses	Large HDL (average diameter 12.1 nm)	Non-derived	23562	23862	GTF2A1L (2004) - ENSG00000242441	LHCGR (11638) - ENSG00000138039	TRUE	intron_variant	MODIFIER	LHCGR	2.65	1	intron_variant	MODIFIER	LHCGR	2.65
2_14	1587	2	48962291	48735152	rs17326656	L_HDL_CE_pct	G	T	0.237933	-0.0201646	0.00224735	18.5383	-0.0191599	0.00241171	14.7091	0.988864	SuSie	Cholesteryl Esters to Total Lipids in Large HDL percentage	%	Relative lipoprotein lipid concentrations	Large HDL ratios	Percentage	23636	23936	GTF2A1L (2004) - ENSG00000242441	LHCGR (11638) - ENSG00000138039	TRUE	intron_variant	MODIFIER	LHCGR	2.65	1	intron_variant	MODIFIER	LHCGR	2.65
2_14	1587	2	48962291	48735152	rs17326656	L_HDL_C_pct	G	T	0.237933	-0.0202159	0.00220516	19.3153	-0.0191109	0.00238273	14.9768	0.995364	SuSie	Cholesterol to Total Lipids in Large HDL percentage	%	Relative lipoprotein lipid concentrations	Large HDL ratios	Percentage	23635	23935	GTF2A1L (2004) - ENSG00000242441	LHCGR (11638) - ENSG00000138039	TRUE	intron_variant	MODIFIER	LHCGR	2.65	1	intron_variant	MODIFIER	LHCGR	2.65
2_14	1587	2	48962291	48735152	rs17326656	L_HDL_FC	G	T	0.237933	-0.0189181	0.00202346	20.0548	-0.0185068	0.00223889	15.8575	0.999979	SuSie	Free Cholesterol in Large HDL	mmol/L	Lipoprotein subclasses	Large HDL (average diameter 12.1 nm)	Non-derived	23563	23863	GTF2A1L (2004) - ENSG00000242441	LHCGR (11638) - ENSG00000138039	TRUE	intron_variant	MODIFIER	LHCGR	2.65	1	intron_variant	MODIFIER	LHCGR	2.65
2_14	1587	2	48962291	48735152	rs17326656	L_HDL_L	G	T	0.237933	-0.0188803	0.00202046	20.035	-0.0185852	0.00223864	15.9886	0.999981	SuSie	Total Lipids in Large HDL	mmol/L	Lipoprotein subclasses	Large HDL (average diameter 12.1 nm)	Composite	23559	23859	GTF2A1L (2004) - ENSG00000242441	LHCGR (11638) - ENSG00000138039	TRUE	intron_variant	MODIFIER	LHCGR	2.65	1	intron_variant	MODIFIER	LHCGR	2.65
2_14	1587	2	48962291	48735152	rs17326656	L_HDL_P	G	T	0.237933	-0.0188672	0.0020099	20.21	-0.018509	0.00223187	15.9559	0.999983	SuSie	Concentration of Large HDL Particles	mmol/L	Lipoprotein subclasses	Large HDL (average diameter 12.1 nm)	Non-derived	23558	23858	GTF2A1L (2004) - ENSG00000242441	LHCGR (11638) - ENSG00000138039	TRUE	intron_variant	MODIFIER	LHCGR	2.65	1	intron_variant	MODIFIER	LHCGR	2.65
2_14	1587	2	48962291	48735152	rs17326656	L_HDL_PL	G	T	0.237933	-0.0182519	0.00202706	18.6626	-0.018054	0.00223539	15.1748	0.999967	SuSie	Phospholipids in Large HDL	mmol/L	Lipoprotein subclasses	Large HDL (average diameter 12.1 nm)	Non-derived	23560	23860	GTF2A1L (2004) - ENSG00000242441	LHCGR (11638) - ENSG00000138039	TRUE	intron_variant	MODIFIER	LHCGR	2.65	1	intron_variant	MODIFIER	LHCGR	2.65
2_14	1587	2	48962291	48735152	rs17326656	L_HDL_TG_pct	G	T	0.237933	0.0216205	0.00220717	21.9294	0.0203999	0.00239386	16.8024	0.987555	SuSie	Triglycerides to Total Lipids in Large HDL percentage	%	Relative lipoprotein lipid concentrations	Large HDL ratios	Percentage	23638	23938	GTF2A1L (2004) - ENSG00000242441	LHCGR (11638) - ENSG00000138039	TRUE	intron_variant	MODIFIER	LHCGR	2.65	1	intron_variant	MODIFIER	LHCGR	2.65
2_14	1587	2	48962291	48735152	rs17326656	L_LDL_FC_pct	G	T	0.237933	-0.0196417	0.00224286	17.6996	-0.0182495	0.00240486	13.4894	0.998375	Wakefield	Free Cholesterol to Total Lipids in Large LDL percentage	%	Relative lipoprotein lipid concentrations	Large LDL ratios	Percentage	23617	23917	GTF2A1L (2004) - ENSG00000242441	LHCGR (11638) - ENSG00000138039	TRUE	intron_variant	MODIFIER	LHCGR	2.65	1	intron_variant	MODIFIER	LHCGR	2.65
2_14	1587	2	48962291	48735152	rs17326656	L_VLDL_C	G	T	0.237933	0.0157789	0.0024111	10.2234	0.0156441	0.00249234	9.46117	0.8185	SuSie	Cholesterol in Large VLDL	mmol/L	Lipoprotein subclasses	Large VLDL (average diameter 53.6 nm)	Composite	23498	23798	GTF2A1L (2004) - ENSG00000242441	LHCGR (11638) - ENSG00000138039	TRUE	intron_variant	MODIFIER	LHCGR	2.65	1	intron_variant	MODIFIER	LHCGR	2.65
2_14	1587	2	48962291	48735152	rs17326656	L_VLDL_FC	G	T	0.237933	0.0174117	0.00237393	12.6527	0.0172272	0.00247283	11.4879	0.899573	SuSie	Free Cholesterol in Large VLDL	mmol/L	Lipoprotein subclasses	Large VLDL (average diameter 53.6 nm)	Non-derived	23500	23800	GTF2A1L (2004) - ENSG00000242441	LHCGR (11638) - ENSG00000138039	TRUE	intron_variant	MODIFIER	LHCGR	2.65	1	intron_variant	MODIFIER	LHCGR	2.65
2_14	1587	2	48962291	48735152	rs17326656	L_VLDL_L	G	T	0.237933	0.0172601	0.00236742	12.5109	0.0171124	0.00246955	11.3734	0.889548	SuSie	Total Lipids in Large VLDL	mmol/L	Lipoprotein subclasses	Large VLDL (average diameter 53.6 nm)	Composite	23496	23796	GTF2A1L (2004) - ENSG00000242441	LHCGR (11638) - ENSG00000138039	TRUE	intron_variant	MODIFIER	LHCGR	2.65	1	intron_variant	MODIFIER	LHCGR	2.65
2_14	1587	2	48962291	48735152	rs17326656	L_VLDL_P	G	T	0.237933	0.0176476	0.00236495	13.07	0.0174243	0.00246983	11.7618	0.906246	SuSie	Concentration of Large VLDL Particles	mmol/L	Lipoprotein subclasses	Large VLDL (average diameter 53.6 nm)	Non-derived	23495	23795	GTF2A1L (2004) - ENSG00000242441	LHCGR (11638) - ENSG00000138039	TRUE	intron_variant	MODIFIER	LHCGR	2.65	1	intron_variant	MODIFIER	LHCGR	2.65
2_14	1587	2	48962291	48735152	rs17326656	L_VLDL_PL	G	T	0.237933	0.018172	0.00235678	13.9019	0.0178809	0.00246684	12.3746	0.937438	SuSie	Phospholipids in Large VLDL	mmol/L	Lipoprotein subclasses	Large VLDL (average diameter 53.6 nm)	Non-derived	23497	23797	GTF2A1L (2004) - ENSG00000242441	LHCGR (11638) - ENSG00000138039	TRUE	intron_variant	MODIFIER	LHCGR	2.65	1	intron_variant	MODIFIER	LHCGR	2.65
2_14	1587	2	48962291	48735152	rs17326656	L_VLDL_PL_pct	G	T	0.237933	0.0168323	0.00232292	12.3679	0.0158593	0.00246353	9.91546	0.700357	Wakefield	Phospholipids to Total Lipids in Large VLDL percentage	%	Relative lipoprotein lipid concentrations	Large VLDL ratios	Percentage	23589	23889	GTF2A1L (2004) - ENSG00000242441	LHCGR (11638) - ENSG00000138039	TRUE	intron_variant	MODIFIER	LHCGR	2.65	1	intron_variant	MODIFIER	LHCGR	2.65
2_14	1587	2	48962291	48735152	rs17326656	L_VLDL_TG	G	T	0.237933	0.0169985	0.00235031	12.3239	0.0169761	0.00246007	11.2854	0.873398	SuSie	Triglycerides in Large VLDL	mmol/L	Lipoprotein subclasses	Large VLDL (average diameter 53.6 nm)	Non-derived	23501	23801	GTF2A1L (2004) - ENSG00000242441	LHCGR (11638) - ENSG00000138039	TRUE	intron_variant	MODIFIER	LHCGR	2.65	1	intron_variant	MODIFIER	LHCGR	2.65
2_14	1587	2	48962291	48735152	rs17326656	M_HDL_C	G	T	0.237933	-0.017907	0.00217354	15.7589	-0.0178517	0.00232172	13.8281	0.996785	SuSie	Cholesterol in Medium HDL	mmol/L	Lipoprotein subclasses	Medium HDL (average diameter 10.9 nm)	Composite	23568	23868	GTF2A1L (2004) - ENSG00000242441	LHCGR (11638) - ENSG00000138039	TRUE	intron_variant	MODIFIER	LHCGR	2.65	1	intron_variant	MODIFIER	LHCGR	2.65
2_14	1587	2	48962291	48735152	rs17326656	M_HDL_CE	G	T	0.237933	-0.0182927	0.00218721	16.2155	-0.0182241	0.00233332	14.243	0.997143	SuSie	Cholesteryl Esters in Medium HDL	mmol/L	Lipoprotein subclasses	Medium HDL (average diameter 10.9 nm)	Non-derived	23569	23869	GTF2A1L (2004) - ENSG00000242441	LHCGR (11638) - ENSG00000138039	TRUE	intron_variant	MODIFIER	LHCGR	2.65	1	intron_variant	MODIFIER	LHCGR	2.65
2_14	1587	2	48962291	48735152	rs17326656	M_HDL_CE_pct	G	T	0.237933	-0.019699	0.0023032	16.9206	-0.0188393	0.00246109	13.7123	0.87566	SuSie	Cholesteryl Esters to Total Lipids in Medium HDL percentage	%	Relative lipoprotein lipid concentrations	Medium HDL ratios	Percentage	23641	23941	GTF2A1L (2004) - ENSG00000242441	LHCGR (11638) - ENSG00000138039	TRUE	intron_variant	MODIFIER	LHCGR	2.65	1	intron_variant	MODIFIER	LHCGR	2.65
2_14	1587	2	48962291	48735152	rs17326656	M_HDL_C_pct	G	T	0.237933	-0.0214903	0.00224433	20.9936	-0.0204689	0.00242461	16.5051	0.976933	SuSie	Cholesterol to Total Lipids in Medium HDL percentage	%	Relative lipoprotein lipid concentrations	Medium HDL ratios	Percentage	23640	23940	GTF2A1L (2004) - ENSG00000242441	LHCGR (11638) - ENSG00000138039	TRUE	intron_variant	MODIFIER	LHCGR	2.65	1	intron_variant	MODIFIER	LHCGR	2.65
2_14	1587	2	48962291	48735152	rs17326656	M_HDL_FC	G	T	0.237933	-0.0160259	0.00213473	13.2191	-0.0160069	0.00228739	11.5847	0.994758	SuSie	Free Cholesterol in Medium HDL	mmol/L	Lipoprotein subclasses	Medium HDL (average diameter 10.9 nm)	Non-derived	23570	23870	GTF2A1L (2004) - ENSG00000242441	LHCGR (11638) - ENSG00000138039	TRUE	intron_variant	MODIFIER	LHCGR	2.65	1	intron_variant	MODIFIER	LHCGR	2.65
2_14	1587	2	48962291	48735152	rs17326656	M_HDL_FC_pct	G	T	0.237933	-0.0162759	0.00206876	14.4414	-0.0157033	0.00225948	11.4366	0.995169	SuSie	Free Cholesterol to Total Lipids in Medium HDL percentage	%	Relative lipoprotein lipid concentrations	Medium HDL ratios	Percentage	23642	23942	GTF2A1L (2004) - ENSG00000242441	LHCGR (11638) - ENSG00000138039	TRUE	intron_variant	MODIFIER	LHCGR	2.65	1	intron_variant	MODIFIER	LHCGR	2.65
2_14	1587	2	48962291	48735152	rs17326656	M_HDL_L	G	T	0.237933	-0.014331	0.00220022	10.134	-0.0146513	0.00233242	9.47429	0.982886	SuSie	Total Lipids in Medium HDL	mmol/L	Lipoprotein subclasses	Medium HDL (average diameter 10.9 nm)	Composite	23566	23866	GTF2A1L (2004) - ENSG00000242441	LHCGR (11638) - ENSG00000138039	TRUE	intron_variant	MODIFIER	LHCGR	2.65	1	intron_variant	MODIFIER	LHCGR	2.65
2_14	1587	2	48962291	48735152	rs17326656	M_HDL_P	G	T	0.237933	-0.0159631	0.00217385	12.6808	-0.0161096	0.0023161	11.4536	0.995486	SuSie	Concentration of Medium HDL Particles	mmol/L	Lipoprotein subclasses	Medium HDL (average diameter 10.9 nm)	Non-derived	23565	23865	GTF2A1L (2004) - ENSG00000242441	LHCGR (11638) - ENSG00000138039	TRUE	intron_variant	MODIFIER	LHCGR	2.65	1	intron_variant	MODIFIER	LHCGR	2.65
2_14	1587	2	48962291	48735152	rs17326656	M_HDL_PL_pct	G	T	0.237933	0.0194206	0.0022484	17.2407	0.0187459	0.00241269	14.1032	0.958271	SuSie	Phospholipids to Total Lipids in Medium HDL percentage	%	Relative lipoprotein lipid concentrations	Medium HDL ratios	Percentage	23639	23939	GTF2A1L (2004) - ENSG00000242441	LHCGR (11638) - ENSG00000138039	TRUE	intron_variant	MODIFIER	LHCGR	2.65	1	intron_variant	MODIFIER	LHCGR	2.65
2_14	1587	2	48962291	48735152	rs17326656	M_HDL_TG_pct	G	T	0.237933	0.0213818	0.00225974	20.52	0.0202002	0.00244088	15.8928	0.94693	SuSie	Triglycerides to Total Lipids in Medium HDL percentage	%	Relative lipoprotein lipid concentrations	Medium HDL ratios	Percentage	23643	23943	GTF2A1L (2004) - ENSG00000242441	LHCGR (11638) - ENSG00000138039	TRUE	intron_variant	MODIFIER	LHCGR	2.65	1	intron_variant	MODIFIER	LHCGR	2.65
2_14	1587	2	48962291	48735152	rs17326656	M_LDL_FC_pct	G	T	0.237933	-0.0185105	0.00224842	15.7373	-0.0172831	0.00241899	12.0443	0.951711	SuSie	Free Cholesterol to Total Lipids in Medium LDL percentage	%	Relative lipoprotein lipid concentrations	Medium LDL ratios	Percentage	23622	23922	GTF2A1L (2004) - ENSG00000242441	LHCGR (11638) - ENSG00000138039	TRUE	intron_variant	MODIFIER	LHCGR	2.65	1	intron_variant	MODIFIER	LHCGR	2.65
2_14	1587	2	48962291	48735152	rs17326656	M_VLDL_CE_pct	G	T	0.237933	-0.0167168	0.00224053	13.0665	-0.0159107	0.0023738	10.6884	0.957313	SuSie	Cholesteryl Esters to Total Lipids in Medium VLDL percentage	%	Relative lipoprotein lipid concentrations	Medium VLDL ratios	Percentage	23596	23896	GTF2A1L (2004) - ENSG00000242441	LHCGR (11638) - ENSG00000138039	TRUE	intron_variant	MODIFIER	LHCGR	2.65	1	intron_variant	MODIFIER	LHCGR	2.65
2_14	1587	2	48962291	48735152	rs17326656	M_VLDL_C_pct	G	T	0.237933	-0.0156025	0.00225488	11.3435	-0.0148168	0.00238269	9.29905	0.915917	SuSie	Cholesterol to Total Lipids in Medium VLDL percentage	%	Relative lipoprotein lipid concentrations	Medium VLDL ratios	Percentage	23595	23895	GTF2A1L (2004) - ENSG00000242441	LHCGR (11638) - ENSG00000138039	TRUE	intron_variant	MODIFIER	LHCGR	2.65	1	intron_variant	MODIFIER	LHCGR	2.65
2_14	1587	2	48962291	48735152	rs17326656	M_VLDL_TG	G	T	0.237933	0.0168286	0.00237665	11.8436	0.0166612	0.00247852	10.7467	0.914345	SuSie	Triglycerides in Medium VLDL	mmol/L	Lipoprotein subclasses	Medium VLDL (average diameter 44.5 nm)	Non-derived	23508	23808	GTF2A1L (2004) - ENSG00000242441	LHCGR (11638) - ENSG00000138039	TRUE	intron_variant	MODIFIER	LHCGR	2.65	1	intron_variant	MODIFIER	LHCGR	2.65
2_14	1587	2	48962291	48735152	rs17326656	S_HDL_TG	G	T	0.237933	0.0205832	0.00229458	18.5293	0.0193788	0.00246022	14.4729	0.993966	Wakefield	Triglycerides in Small HDL	mmol/L	Lipoprotein subclasses	Small HDL (average diameter 8.7 nm)	Non-derived	23578	23878	GTF2A1L (2004) - ENSG00000242441	LHCGR (11638) - ENSG00000138039	TRUE	intron_variant	MODIFIER	LHCGR	2.65	1	intron_variant	MODIFIER	LHCGR	2.65
2_14	1587	2	48962291	48735152	rs17326656	S_HDL_TG_pct	G	T	0.237933	0.0233216	0.0022374	24.7131	0.0220823	0.00242043	19.1357	0.992917	SuSie	Triglycerides to Total Lipids in Small HDL percentage	%	Relative lipoprotein lipid concentrations	Small HDL ratios	Percentage	23648	23948	GTF2A1L (2004) - ENSG00000242441	LHCGR (11638) - ENSG00000138039	TRUE	intron_variant	MODIFIER	LHCGR	2.65	1	intron_variant	MODIFIER	LHCGR	2.65
2_14	1587	2	48962291	48735152	rs17326656	S_LDL_TG	G	T	0.237933	0.0154061	0.0023713	10.0862	0.0149602	0.00248864	8.73503	0.696754	SuSie	Triglycerides in Small LDL	mmol/L	Lipoprotein subclasses	Small LDL (average diameter 18.7 nm)	Non-derived	23550	23850	GTF2A1L (2004) - ENSG00000242441	LHCGR (11638) - ENSG00000138039	TRUE	intron_variant	MODIFIER	LHCGR	2.65	1	intron_variant	MODIFIER	LHCGR	2.65
2_14	1587	2	48962291	48735152	rs17326656	S_LDL_TG_pct	G	T	0.237933	0.0153133	0.00227338	10.7881	0.0139178	0.00244091	7.92601	0.844971	SuSie	Triglycerides to Total Lipids in Small LDL percentage	%	Relative lipoprotein lipid concentrations	Small LDL ratios	Percentage	23628	23928	GTF2A1L (2004) - ENSG00000242441	LHCGR (11638) - ENSG00000138039	TRUE	intron_variant	MODIFIER	LHCGR	2.65	1	intron_variant	MODIFIER	LHCGR	2.65
2_14	1587	2	48962291	48735152	rs17326656	S_VLDL_FC_pct	G	T	0.237933	-0.01644	0.00227487	12.3058	-0.0154411	0.00240696	9.85145	0.939315	SuSie	Free Cholesterol to Total Lipids in Small VLDL percentage	%	Relative lipoprotein lipid concentrations	Small VLDL ratios	Percentage	23602	23902	GTF2A1L (2004) - ENSG00000242441	LHCGR (11638) - ENSG00000138039	TRUE	intron_variant	MODIFIER	LHCGR	2.65	1	intron_variant	MODIFIER	LHCGR	2.65
2_14	1587	2	48962291	48735152	rs17326656	S_VLDL_PL_pct	G	T	0.237933	-0.0163034	0.00227754	12.0879	-0.0152353	0.0024095	9.59043	0.878086	SuSie	Phospholipids to Total Lipids in Small VLDL percentage	%	Relative lipoprotein lipid concentrations	Small VLDL ratios	Percentage	23599	23899	GTF2A1L (2004) - ENSG00000242441	LHCGR (11638) - ENSG00000138039	TRUE	intron_variant	MODIFIER	LHCGR	2.65	1	intron_variant	MODIFIER	LHCGR	2.65
2_14	1587	2	48962291	48735152	rs17326656	S_VLDL_TG	G	T	0.237933	0.019901	0.00232725	16.9147	0.0193029	0.00246752	14.2859	0.936594	SuSie	Triglycerides in Small VLDL	mmol/L	Lipoprotein subclasses	Small VLDL (average diameter 36.8 nm)	Non-derived	23515	23815	GTF2A1L (2004) - ENSG00000242441	LHCGR (11638) - ENSG00000138039	TRUE	intron_variant	MODIFIER	LHCGR	2.65	1	intron_variant	MODIFIER	LHCGR	2.65
2_14	1587	2	48962291	48735152	rs17326656	TG_by_PG	G	T	0.237933	0.0219647	0.00221947	22.3649	0.0214987	0.0023765	18.8286	0.997878	SuSie	Triglycerides to Phosphoglycerides ratio	ratio	Other lipids		Ratio	23435	23735	GTF2A1L (2004) - ENSG00000242441	LHCGR (11638) - ENSG00000138039	TRUE	intron_variant	MODIFIER	LHCGR	2.65	1	intron_variant	MODIFIER	LHCGR	2.65
2_14	1587	2	48962291	48735152	rs17326656	Total_TG	G	T	0.237933	0.0174137	0.00235512	12.8463	0.0170777	0.00247338	11.2975	0.864966	SuSie	Total Triglycerides	mmol/L	Triglycerides		Composite	23407	23707	GTF2A1L (2004) - ENSG00000242441	LHCGR (11638) - ENSG00000138039	TRUE	intron_variant	MODIFIER	LHCGR	2.65	1	intron_variant	MODIFIER	LHCGR	2.65
2_14	1587	2	48962291	48735152	rs17326656	VLDL_TG	G	T	0.237933	0.0175964	0.00234558	13.2015	0.0173616	0.00246443	11.7307	0.888962	SuSie	Triglycerides in VLDL	mmol/L	Triglycerides		Composite	23408	23708	GTF2A1L (2004) - ENSG00000242441	LHCGR (11638) - ENSG00000138039	TRUE	intron_variant	MODIFIER	LHCGR	2.65	1	intron_variant	MODIFIER	LHCGR	2.65
2_14	1587	2	48962291	48735152	rs17326656	VLDL_size	G	T	0.237933	0.0173373	0.00221747	14.272	0.0175226	0.002375	12.7931	0.938945	SuSie	Average Diameter for VLDL Particles	nm	Lipoprotein particle sizes		Non-derived	23431	23731	GTF2A1L (2004) - ENSG00000242441	LHCGR (11638) - ENSG00000138039	TRUE	intron_variant	MODIFIER	LHCGR	2.65	1	intron_variant	MODIFIER	LHCGR	2.65
2_14	1587	2	48962291	48735152	rs17326656	XL_HDL_C	G	T	0.237933	-0.0184299	0.00212698	17.3446	-0.0176763	0.00231386	13.6599	0.999694	SuSie	Cholesterol in Very Large HDL	mmol/L	Lipoprotein subclasses	Very large HDL (average diameter 14.3 nm)	Composite	23554	23854	GTF2A1L (2004) - ENSG00000242441	LHCGR (11638) - ENSG00000138039	TRUE	intron_variant	MODIFIER	LHCGR	2.65	1	intron_variant	MODIFIER	LHCGR	2.65
2_14	1587	2	48962291	48735152	rs17326656	XL_HDL_CE	G	T	0.237933	-0.0189728	0.00210435	18.7098	-0.0182788	0.0022998	14.7212	0.999873	SuSie	Cholesteryl Esters in Very Large HDL	mmol/L	Lipoprotein subclasses	Very large HDL (average diameter 14.3 nm)	Non-derived	23555	23855	GTF2A1L (2004) - ENSG00000242441	LHCGR (11638) - ENSG00000138039	TRUE	intron_variant	MODIFIER	LHCGR	2.65	1	intron_variant	MODIFIER	LHCGR	2.65
2_14	1587	2	48962291	48735152	rs17326656	XL_HDL_FC	G	T	0.237933	-0.0156494	0.00222045	11.7407	-0.014774	0.00237418	9.31073	0.989337	SuSie	Free Cholesterol in Very Large HDL	mmol/L	Lipoprotein subclasses	Very large HDL (average diameter 14.3 nm)	Non-derived	23556	23856	GTF2A1L (2004) - ENSG00000242441	LHCGR (11638) - ENSG00000138039	TRUE	intron_variant	MODIFIER	LHCGR	2.65	1	intron_variant	MODIFIER	LHCGR	2.65
2_14	1587	2	48962291	48735152	rs17326656	XL_HDL_FC_pct	G	T	0.237933	0.0178702	0.00204725	17.5897	0.0178439	0.00223589	14.8359	0.999938	SuSie	Free Cholesterol to Total Lipids in Very Large HDL percentage	%	Relative lipoprotein lipid concentrations	Very large HDL ratios	Percentage	23632	23932	GTF2A1L (2004) - ENSG00000242441	LHCGR (11638) - ENSG00000138039	TRUE	intron_variant	MODIFIER	LHCGR	2.65	1	intron_variant	MODIFIER	LHCGR	2.65
2_14	1587	2	48962291	48735152	rs17326656	XL_HDL_L	G	T	0.237933	-0.0177048	0.00211398	16.2582	-0.0171374	0.00230048	13.0275	0.999698	SuSie	Total Lipids in Very Large HDL	mmol/L	Lipoprotein subclasses	Very large HDL (average diameter 14.3 nm)	Composite	23552	23852	GTF2A1L (2004) - ENSG00000242441	LHCGR (11638) - ENSG00000138039	TRUE	intron_variant	MODIFIER	LHCGR	2.65	1	intron_variant	MODIFIER	LHCGR	2.65
2_14	1587	2	48962291	48735152	rs17326656	XL_HDL_P	G	T	0.237933	-0.0164623	0.00213352	13.9208	-0.0159631	0.00231057	11.31	0.99916	SuSie	Concentration of Very Large HDL Particles	mmol/L	Lipoprotein subclasses	Very large HDL (average diameter 14.3 nm)	Non-derived	23551	23851	GTF2A1L (2004) - ENSG00000242441	LHCGR (11638) - ENSG00000138039	TRUE	intron_variant	MODIFIER	LHCGR	2.65	1	intron_variant	MODIFIER	LHCGR	2.65
2_14	1587	2	48962291	48735152	rs17326656	XL_HDL_PL	G	T	0.237933	-0.017681	0.00210513	16.3466	-0.0171921	0.00229365	13.1794	0.99975	SuSie	Phospholipids in Very Large HDL	mmol/L	Lipoprotein subclasses	Very large HDL (average diameter 14.3 nm)	Non-derived	23553	23853	GTF2A1L (2004) - ENSG00000242441	LHCGR (11638) - ENSG00000138039	TRUE	intron_variant	MODIFIER	LHCGR	2.65	1	intron_variant	MODIFIER	LHCGR	2.65
2_14	1587	2	48962291	48735152	rs17326656	XL_HDL_PL_pct	G	T	0.237933	-0.0159336	0.00214486	12.96	-0.0159085	0.00230499	11.2888	0.998392	SuSie	Phospholipids to Total Lipids in Very Large HDL percentage	%	Relative lipoprotein lipid concentrations	Very large HDL ratios	Percentage	23629	23929	GTF2A1L (2004) - ENSG00000242441	LHCGR (11638) - ENSG00000138039	TRUE	intron_variant	MODIFIER	LHCGR	2.65	1	intron_variant	MODIFIER	LHCGR	2.65
2_14	1587	2	48962291	48735152	rs17326656	XL_HDL_TG_pct	G	T	0.237933	0.0216019	0.00219888	22.052	0.0206088	0.00237135	17.442	0.998935	SuSie	Triglycerides to Total Lipids in Very Large HDL percentage	%	Relative lipoprotein lipid concentrations	Very large HDL ratios	Percentage	23633	23933	GTF2A1L (2004) - ENSG00000242441	LHCGR (11638) - ENSG00000138039	TRUE	intron_variant	MODIFIER	LHCGR	2.65	1	intron_variant	MODIFIER	LHCGR	2.65
2_14	1587	2	48962291	48735152	rs17326656	XL_VLDL_FC	G	T	0.237933	0.0162346	0.00238126	11.0336	0.016045	0.00247825	10.0207	0.720552	SuSie	Free Cholesterol in Very Large VLDL	mmol/L	Lipoprotein subclasses	Very large VLDL (average diameter 64 nm)	Non-derived	23493	23793	GTF2A1L (2004) - ENSG00000242441	LHCGR (11638) - ENSG00000138039	TRUE	intron_variant	MODIFIER	LHCGR	2.65	1	intron_variant	MODIFIER	LHCGR	2.65
2_14	1587	2	48962291	48735152	rs17326656	XL_VLDL_L	G	T	0.237933	0.017664	0.00235002	13.2499	0.0174094	0.00246288	11.8052	0.863113	SuSie	Total Lipids in Very Large VLDL	mmol/L	Lipoprotein subclasses	Very large VLDL (average diameter 64 nm)	Composite	23489	23789	GTF2A1L (2004) - ENSG00000242441	LHCGR (11638) - ENSG00000138039	TRUE	intron_variant	MODIFIER	LHCGR	2.65	1	intron_variant	MODIFIER	LHCGR	2.65
2_14	1587	2	48962291	48735152	rs17326656	XL_VLDL_P	G	T	0.237933	0.0183268	0.00234571	14.2526	0.0180448	0.00246095	12.6451	0.90385	SuSie	Concentration of Very Large VLDL Particles	mmol/L	Lipoprotein subclasses	Very large VLDL (average diameter 64 nm)	Non-derived	23488	23788	GTF2A1L (2004) - ENSG00000242441	LHCGR (11638) - ENSG00000138039	TRUE	intron_variant	MODIFIER	LHCGR	2.65	1	intron_variant	MODIFIER	LHCGR	2.65
2_14	1587	2	48962291	48735152	rs17326656	XL_VLDL_PL	G	T	0.237933	0.0170569	0.00236652	12.2446	0.0168026	0.00247079	10.9813	0.782579	SuSie	Phospholipids in Very Large VLDL	mmol/L	Lipoprotein subclasses	Very large VLDL (average diameter 64 nm)	Non-derived	23490	23790	GTF2A1L (2004) - ENSG00000242441	LHCGR (11638) - ENSG00000138039	TRUE	intron_variant	MODIFIER	LHCGR	2.65	1	intron_variant	MODIFIER	LHCGR	2.65
2_14	1587	2	48962291	48735152	rs17326656	XL_VLDL_TG	G	T	0.237933	0.0184556	0.00232182	14.7251	0.0181753	0.0024486	12.9396	0.93313	SuSie	Triglycerides in Very Large VLDL	mmol/L	Lipoprotein subclasses	Very large VLDL (average diameter 64 nm)	Non-derived	23494	23794	GTF2A1L (2004) - ENSG00000242441	LHCGR (11638) - ENSG00000138039	TRUE	intron_variant	MODIFIER	LHCGR	2.65	1	intron_variant	MODIFIER	LHCGR	2.65
2_14	1587	2	48962291	48735152	rs17326656	XS_VLDL_CE_pct	G	T	0.237933	-0.0173136	0.00223204	14.0601	-0.0157702	0.00237954	10.4659	0.976255	SuSie	Cholesteryl Esters to Total Lipids in Very Small VLDL percentage	%	Relative lipoprotein lipid concentrations	Very small VLDL ratios	Percentage	23606	23906	GTF2A1L (2004) - ENSG00000242441	LHCGR (11638) - ENSG00000138039	TRUE	intron_variant	MODIFIER	LHCGR	2.65	1	intron_variant	MODIFIER	LHCGR	2.65
2_14	1587	2	48962291	48735152	rs17326656	XS_VLDL_C_pct	G	T	0.237933	-0.0163697	0.00224985	12.4633	-0.0148167	0.00239355	9.221	0.964155	SuSie	Cholesterol to Total Lipids in Very Small VLDL percentage	%	Relative lipoprotein lipid concentrations	Very small VLDL ratios	Percentage	23605	23905	GTF2A1L (2004) - ENSG00000242441	LHCGR (11638) - ENSG00000138039	TRUE	intron_variant	MODIFIER	LHCGR	2.65	1	intron_variant	MODIFIER	LHCGR	2.65
2_14	1587	2	48962291	48735152	rs17326656	XS_VLDL_TG	G	T	0.237933	0.0166216	0.00232931	12.0168	0.0154777	0.00248764	9.30823	0.750835	SuSie	Triglycerides in Very Small VLDL	mmol/L	Lipoprotein subclasses	Very small VLDL (average diameter 31.3 nm)	Non-derived	23522	23822	GTF2A1L (2004) - ENSG00000242441	LHCGR (11638) - ENSG00000138039	TRUE	intron_variant	MODIFIER	LHCGR	2.65	1	intron_variant	MODIFIER	LHCGR	2.65
2_14	1587	2	48962291	48735152	rs17326656	XS_VLDL_TG_pct	G	T	0.237933	0.015884	0.00225888	11.6907	0.0144609	0.00239823	8.78444	0.708207	SuSie	Triglycerides to Total Lipids in Very Small VLDL percentage	%	Relative lipoprotein lipid concentrations	Very small VLDL ratios	Percentage	23608	23908	GTF2A1L (2004) - ENSG00000242441	LHCGR (11638) - ENSG00000138039	TRUE	intron_variant	MODIFIER	LHCGR	2.65	1	intron_variant	MODIFIER	LHCGR	2.65
2_14	1587	2	48962291	48735152	rs17326656	XXL_VLDL_C	G	T	0.237933	0.0157551	0.00234948	10.6982	0.0153101	0.00247014	9.24251	0.55429	SuSie	Cholesterol in Chylomicrons and Extremely Large VLDL	mmol/L	Lipoprotein subclasses	Chylomicrons and extremely large VLDL (particle diameters from 75 nm upwards)	Composite	23484	23784	GTF2A1L (2004) - ENSG00000242441	LHCGR (11638) - ENSG00000138039	TRUE	intron_variant	MODIFIER	LHCGR	2.65	1	intron_variant	MODIFIER	LHCGR	2.65
2_14	1587	2	48962291	48735152	rs17326656	XXL_VLDL_CE	G	T	0.237933	0.0150767	0.00235915	9.78226	0.0145274	0.00247276	8.37338	0.591131	SuSie	Cholesteryl Esters in Chylomicrons and Extremely Large VLDL	mmol/L	Lipoprotein subclasses	Chylomicrons and extremely large VLDL (particle diameters from 75 nm upwards)	Non-derived	23485	23785	GTF2A1L (2004) - ENSG00000242441	LHCGR (11638) - ENSG00000138039	TRUE	intron_variant	MODIFIER	LHCGR	2.65	1	intron_variant	MODIFIER	LHCGR	2.65
2_14	1587	2	48962291	48735152	rs17326656	XXL_VLDL_FC	G	T	0.237933	0.0162608	0.00234008	11.4338	0.0159392	0.00246701	9.98231	0.603762	SuSie	Free Cholesterol in Chylomicrons and Extremely Large VLDL	mmol/L	Lipoprotein subclasses	Chylomicrons and extremely large VLDL (particle diameters from 75 nm upwards)	Non-derived	23486	23786	GTF2A1L (2004) - ENSG00000242441	LHCGR (11638) - ENSG00000138039	TRUE	intron_variant	MODIFIER	LHCGR	2.65	1	intron_variant	MODIFIER	LHCGR	2.65
2_14	1587	2	48962291	48735152	rs17326656	XXL_VLDL_L	G	T	0.237933	0.0149905	0.00235098	9.74121	0.0147234	0.00246922	8.60528	0.395368	SuSie	Total Lipids in Chylomicrons and Extremely Large VLDL	mmol/L	Lipoprotein subclasses	Chylomicrons and extremely large VLDL (particle diameters from 75 nm upwards)	Composite	23482	23782	GTF2A1L (2004) - ENSG00000242441	LHCGR (11638) - ENSG00000138039	TRUE	intron_variant	MODIFIER	LHCGR	2.65	1	intron_variant	MODIFIER	LHCGR	2.65
2_14	1587	2	48962291	48735152	rs17326656	XXL_VLDL_P	G	T	0.237933	0.0166549	0.00234167	11.9429	0.0163479	0.00246499	10.4796	0.620741	SuSie	Concentration of Chylomicrons and Extremely Large VLDL Particles	mmol/L	Lipoprotein subclasses	Chylomicrons and extremely large VLDL (particle diameters from 75 nm upwards)	Non-derived	23481	23781	GTF2A1L (2004) - ENSG00000242441	LHCGR (11638) - ENSG00000138039	TRUE	intron_variant	MODIFIER	LHCGR	2.65	1	intron_variant	MODIFIER	LHCGR	2.65
2_14	1587	2	48962291	48735152	rs17326656	XXL_VLDL_PL	G	T	0.237933	0.0169652	0.0023315	12.4653	0.0166128	0.00246154	10.8265	0.666364	SuSie	Phospholipids in Chylomicrons and Extremely Large VLDL	mmol/L	Lipoprotein subclasses	Chylomicrons and extremely large VLDL (particle diameters from 75 nm upwards)	Non-derived	23483	23783	GTF2A1L (2004) - ENSG00000242441	LHCGR (11638) - ENSG00000138039	TRUE	intron_variant	MODIFIER	LHCGR	2.65	1	intron_variant	MODIFIER	LHCGR	2.65
2_14	1587	2	48965022	48737883	rs4131886	Omega_6_pct	A	C	0.268338	-0.0142983	0.00222968	9.84475	-0.0137702	0.00232247	8.51597	0.447996	SuSie	Omega-6 Fatty Acids to Total Fatty Acids percentage	%	Fatty acids	Fatty acid ratios	Percentage	23452	23752	GTF2A1L (4735) - ENSG00000242441	LHCGR (14369) - ENSG00000138039	TRUE	intron_variant	MODIFIER	LHCGR	7.826	0.910433	inframe_insertion	MODERATE	LHCGR	7.627
2_14	1588	2	49449469	49222330	rs11682910	DHA	C	T	0.373452	0.0134983	0.00200872	10.7401	0.0136301	0.00211577	9.92845	0.0852376	SuSie	Docosahexaenoic Acid	mmol/L	Fatty acids		Non-derived	23450	23750	FSHR (67793) - ENSG00000170820	FSHR (67793) - ENSG00000170820	FALSE	intergenic_variant	MODIFIER	-	0.804	0.865892	intergenic_variant	MODIFIER	-	3.639
2_15	1589	2	50728781	50501643	2:50728781_TA_T	MUFA_pct	TA	T	0.382097	-0.0132477	0.00201143	10.3456	-0.013805	0.00214851	9.88046	0.415713	SuSie	Monounsaturated Fatty Acids to Total Fatty Acids percentage	%	Fatty acids	Fatty acid ratios	Percentage	23454	23754	NRXN1 (530893) - ENSG00000179915	NRXN1 (5297) - ENSG00000179915	TRUE	intron_variant	MODIFIER	NRXN1	0.014	0.915552	intron_variant	MODIFIER	NRXN1	7.213
2_15	1589	2	50728781	50501643	2:50728781_TA_T	M_HDL_C_pct	TA	T	0.382097	0.0126912	0.00197868	9.84836	0.0136029	0.00213769	9.70425	0.269572	SuSie	Cholesterol to Total Lipids in Medium HDL percentage	%	Relative lipoprotein lipid concentrations	Medium HDL ratios	Percentage	23640	23940	NRXN1 (530893) - ENSG00000179915	NRXN1 (5297) - ENSG00000179915	TRUE	intron_variant	MODIFIER	NRXN1	0.014	0.915552	intron_variant	MODIFIER	NRXN1	7.213
2_15	1589	2	50728781	50501643	2:50728781_TA_T	M_HDL_TG_pct	TA	T	0.382097	-0.0126948	0.00199227	9.72925	-0.0133398	0.00215203	9.2443	0.269328	SuSie	Triglycerides to Total Lipids in Medium HDL percentage	%	Relative lipoprotein lipid concentrations	Medium HDL ratios	Percentage	23643	23943	NRXN1 (530893) - ENSG00000179915	NRXN1 (5297) - ENSG00000179915	TRUE	intron_variant	MODIFIER	NRXN1	0.014	0.915552	intron_variant	MODIFIER	NRXN1	7.213
2_15	1589	2	50728781	50501643	2:50728781_TA_T	PUFA_by_MUFA	TA	T	0.382097	0.0130497	0.00202855	9.90282	0.0136581	0.0021464	9.70403	0.258701	SuSie	Polyunsaturated Fatty Acids to Monounsaturated Fatty Acids ratio	ratio	Fatty acids	Fatty acid ratios	Ratio	23458	23758	NRXN1 (530893) - ENSG00000179915	NRXN1 (5297) - ENSG00000179915	TRUE	intron_variant	MODIFIER	NRXN1	0.014	0.915552	intron_variant	MODIFIER	NRXN1	7.213
2_16	1590	2	54007171	53780034	rs2692533	Pyruvate	A	C	0.33201	0.0179231	0.00222389	15.1152	0.0179799	0.00225307	14.8342	0.206847	SuSie	Pyruvate	mmol/L	Glycolysis related metabolites		Non-derived	23472	23772	CHAC2 (4838) - ENSG00000143942	GPR75-ASB3 (6815) - ENSG00000115239	TRUE	intron_variant	MODIFIER	GPR75-ASB3	0.846	0.953494	intron_variant	MODIFIER	GPR75-ASB3	3.546
2_16	1591	2	54582016	54354879	rs7584922	Creatinine	C	T	0.805989	-0.0149568	0.00219821	10.9926	-0.0145584	0.00228071	9.76072	0.143148	SuSie	Creatinine	mmol/L	Fluid balance		Non-derived	23478	23778	C2orf73 (24845) - ENSG00000177994	C2orf73 (23892) - ENSG00000177994	TRUE	intron_variant	MODIFIER	C2orf73	1.144	0.968703	missense_variant	MODERATE	C2orf73	19.63
2_16	1592	2	54863352	54636215	rs3106204	Creatinine	T	G	0.704673	0.0127547	0.00190369	10.6811	0.011539	0.00197514	8.28755	0.301184	SuSie	Creatinine	mmol/L	Fluid balance		Non-derived	23478	23778	SPTBN1 (33460) - ENSG00000115306	SPTBN1 (16303) - ENSG00000115306	TRUE	intron_variant	MODIFIER	SPTBN1	0.651	0.804238	intron_variant	MODIFIER	SPTBN1	1.981
2_17	1593	2	58726873	58499738	rs2019198	GlycA	T	A	0.171211	-0.0171264	0.0026913	9.70534	-0.0189548	0.00282289	10.7243	0.0806587	SuSie	Glycoprotein Acetyls	mmol/L	Inflammation		Non-derived	23480	23780	FANCL (258366) - ENSG00000115392	FANCL (258366) - ENSG00000115392	TRUE	intron_variant&non_coding_transcript_variant	MODIFIER	LINC01122	0.003	0.964902	intron_variant&non_coding_transcript_variant	MODIFIER	LINC01122	9.592
2_17	1594	2	58951187	58724052	rs2708149	M_HDL_FC_pct	A	G	0.569288	-0.0120596	0.00178459	10.853	-0.0121733	0.00194918	9.37334	0.0979648	SuSie	Free Cholesterol to Total Lipids in Medium HDL percentage	%	Relative lipoprotein lipid concentrations	Medium HDL ratios	Percentage	23642	23942	FANCL (482680) - ENSG00000115392	FANCL (482680) - ENSG00000115392	TRUE	intron_variant&non_coding_transcript_variant	MODIFIER	LINC01122	7.283	0.888506	intron_variant&non_coding_transcript_variant	MODIFIER	LINC01122	0.734
2_17	1595	2	58933591	58706456	rs1861410	XL_HDL_C	C	T	0.555486	0.0125019	0.00182221	11.1646	0.0120948	0.00198293	8.9725	0.326752	SuSie	Cholesterol in Very Large HDL	mmol/L	Lipoprotein subclasses	Very large HDL (average diameter 14.3 nm)	Composite	23554	23854	FANCL (465084) - ENSG00000115392	FANCL (465084) - ENSG00000115392	TRUE	intron_variant&non_coding_transcript_variant	MODIFIER	LINC01122	0.7	1	intron_variant&non_coding_transcript_variant	MODIFIER	LINC01122	0.7
2_17	1595	2	58933591	58706456	rs1861410	XL_HDL_L	C	T	0.555486	0.0119194	0.00181107	10.3316	0.011735	0.00197147	8.57767	0.0911249	SuSie	Total Lipids in Very Large HDL	mmol/L	Lipoprotein subclasses	Very large HDL (average diameter 14.3 nm)	Composite	23552	23852	FANCL (465084) - ENSG00000115392	FANCL (465084) - ENSG00000115392	TRUE	intron_variant&non_coding_transcript_variant	MODIFIER	LINC01122	0.7	1	intron_variant&non_coding_transcript_variant	MODIFIER	LINC01122	0.7
2_17	1596	2	58961136	58734001	rs17049712	MUFA_pct	C	T	0.289065	0.0133603	0.00214719	9.30962	0.0132329	0.00229393	8.0971	0.372809	SuSie	Monounsaturated Fatty Acids to Total Fatty Acids percentage	%	Fatty acids	Fatty acid ratios	Percentage	23454	23754	FANCL (492629) - ENSG00000115392	FANCL (492629) - ENSG00000115392	TRUE	intron_variant&non_coding_transcript_variant	MODIFIER	LINC01122	1.523	0.998421	intron_variant&non_coding_transcript_variant	MODIFIER	LINC01122	1.589
2_17	1596	2	58959112	58731977	rs6741951	XS_VLDL_CE_pct	G	A	0.289046	-0.0131582	0.00210068	9.42513	-0.0128938	0.00223988	8.06584	0.330269	SuSie	Cholesteryl Esters to Total Lipids in Very Small VLDL percentage	%	Relative lipoprotein lipid concentrations	Very small VLDL ratios	Percentage	23606	23906	FANCL (490605) - ENSG00000115392	FANCL (490605) - ENSG00000115392	TRUE	intron_variant&non_coding_transcript_variant	MODIFIER	LINC01122	5.781	0.998561	intron_variant&non_coding_transcript_variant	MODIFIER	LINC01122	1.589
2_17	1596	2	58959112	58731977	rs6741951	XS_VLDL_C_pct	G	A	0.289046	-0.0127258	0.00211743	8.73168	-0.0124043	0.00225306	7.43383	0.318846	SuSie	Cholesterol to Total Lipids in Very Small VLDL percentage	%	Relative lipoprotein lipid concentrations	Very small VLDL ratios	Percentage	23605	23905	FANCL (490605) - ENSG00000115392	FANCL (490605) - ENSG00000115392	TRUE	intron_variant&non_coding_transcript_variant	MODIFIER	LINC01122	5.781	0.998561	intron_variant&non_coding_transcript_variant	MODIFIER	LINC01122	1.589
2_17	1597	2	59026222	58799087	rs17049738	XL_HDL_CE	A	C	0.0742869	0.0200186	0.00340143	8.40101	0.0218531	0.00371884	8.37693	0.29895	SuSie	Cholesteryl Esters in Very Large HDL	mmol/L	Lipoprotein subclasses	Very large HDL (average diameter 14.3 nm)	Non-derived	23555	23855	FANCL (557715) - ENSG00000115392	FANCL (557715) - ENSG00000115392	TRUE	intron_variant&non_coding_transcript_variant	MODIFIER	LINC01122	16.59	0.963056	intron_variant&non_coding_transcript_variant	MODIFIER	LINC01122	20.2
2_17	1597	2	59026222	58799087	rs17049738	XL_HDL_P	A	C	0.0742869	0.0199837	0.00344857	8.16487	0.0215286	0.00373622	8.08032	0.137934	SuSie	Concentration of Very Large HDL Particles	mmol/L	Lipoprotein subclasses	Very large HDL (average diameter 14.3 nm)	Non-derived	23551	23851	FANCL (557715) - ENSG00000115392	FANCL (557715) - ENSG00000115392	TRUE	intron_variant&non_coding_transcript_variant	MODIFIER	LINC01122	16.59	0.963056	intron_variant&non_coding_transcript_variant	MODIFIER	LINC01122	20.2
2_17	1598	2	59330227	59103092	rs6739755	MUFA_pct	A	G	0.602544	-0.0145473	0.00198276	12.6604	-0.014203	0.00211823	10.6957	0.175967	SuSie	Monounsaturated Fatty Acids to Total Fatty Acids percentage	%	Fatty acids	Fatty acid ratios	Percentage	23454	23754	FANCL (861720) - ENSG00000115392	FANCL (861720) - ENSG00000115392	TRUE	intergenic_variant	MODIFIER	-	2.124	0.98134	downstream_gene_variant	MODIFIER	LINC01122	8.28
2_17	1598	2	59330227	59103092	rs6739755	PUFA_by_MUFA	A	G	0.602544	0.0147866	0.00199963	12.8484	0.0146019	0.00211576	11.2879	0.162027	SuSie	Polyunsaturated Fatty Acids to Monounsaturated Fatty Acids ratio	ratio	Fatty acids	Fatty acid ratios	Ratio	23458	23758	FANCL (861720) - ENSG00000115392	FANCL (861720) - ENSG00000115392	TRUE	intergenic_variant	MODIFIER	-	2.124	0.98134	downstream_gene_variant	MODIFIER	LINC01122	8.28
2_17	1598	2	59330227	59103092	rs6739755	PUFA_pct	A	G	0.602544	0.0140982	0.00202985	11.4233	0.0138175	0.00211188	10.2185	0.132004	SuSie	Polyunsaturated Fatty Acids to Total Fatty Acids percentage	%	Fatty acids	Fatty acid ratios	Percentage	23453	23753	FANCL (861720) - ENSG00000115392	FANCL (861720) - ENSG00000115392	TRUE	intergenic_variant	MODIFIER	-	2.124	0.98134	downstream_gene_variant	MODIFIER	LINC01122	8.28
2_17	1598	2	59330227	59103092	rs6739755	S_LDL_FC_pct	A	G	0.602544	0.0125741	0.00197646	9.70067	0.0108659	0.00212663	6.49043	0.126304	Wakefield	Free Cholesterol to Total Lipids in Small LDL percentage	%	Relative lipoprotein lipid concentrations	Small LDL ratios	Percentage	23627	23927	FANCL (861720) - ENSG00000115392	FANCL (861720) - ENSG00000115392	TRUE	intergenic_variant	MODIFIER	-	2.124	0.98134	downstream_gene_variant	MODIFIER	LINC01122	8.28
2_17	1598	2	59330227	59103092	rs6739755	XL_HDL_TG_pct	A	G	0.602544	-0.0121951	0.00191097	9.75641	-0.0113778	0.00206094	7.47128	0.147658	SuSie	Triglycerides to Total Lipids in Very Large HDL percentage	%	Relative lipoprotein lipid concentrations	Very large HDL ratios	Percentage	23633	23933	FANCL (861720) - ENSG00000115392	FANCL (861720) - ENSG00000115392	TRUE	intergenic_variant	MODIFIER	-	2.124	0.98134	downstream_gene_variant	MODIFIER	LINC01122	8.28
2_17	1598	2	59335104	59107969	rs7575523	L_HDL_CE_pct	T	G	0.602518	0.0136356	0.0019555	11.5082	0.0130582	0.00209854	9.31009	0.123706	SuSie	Cholesteryl Esters to Total Lipids in Large HDL percentage	%	Relative lipoprotein lipid concentrations	Large HDL ratios	Percentage	23636	23936	FANCL (866597) - ENSG00000115392	FANCL (866597) - ENSG00000115392	TRUE	intergenic_variant	MODIFIER	-	6.153	0.980213	downstream_gene_variant	MODIFIER	LINC01122	8.28
2_17	1598	2	59335104	59107969	rs7575523	L_HDL_C_pct	T	G	0.602518	0.0135865	0.00191879	11.8437	0.0132757	0.00207332	9.81702	0.150142	SuSie	Cholesterol to Total Lipids in Large HDL percentage	%	Relative lipoprotein lipid concentrations	Large HDL ratios	Percentage	23635	23935	FANCL (866597) - ENSG00000115392	FANCL (866597) - ENSG00000115392	TRUE	intergenic_variant	MODIFIER	-	6.153	0.980213	downstream_gene_variant	MODIFIER	LINC01122	8.28
2_17	1598	2	59335104	59107969	rs7575523	L_HDL_FC	T	G	0.602518	0.0096239	0.00176068	7.33697	0.0108868	0.00194819	7.63892	0.137246	SuSie	Free Cholesterol in Large HDL	mmol/L	Lipoprotein subclasses	Large HDL (average diameter 12.1 nm)	Non-derived	23563	23863	FANCL (866597) - ENSG00000115392	FANCL (866597) - ENSG00000115392	TRUE	intergenic_variant	MODIFIER	-	6.153	0.980213	downstream_gene_variant	MODIFIER	LINC01122	8.28
2_17	1598	2	59335104	59107969	rs7575523	L_HDL_PL_pct	T	G	0.602518	-0.0133626	0.00201952	10.435	-0.0136156	0.00211634	9.90383	0.141791	SuSie	Phospholipids to Total Lipids in Large HDL percentage	%	Relative lipoprotein lipid concentrations	Large HDL ratios	Percentage	23634	23934	FANCL (866597) - ENSG00000115392	FANCL (866597) - ENSG00000115392	TRUE	intergenic_variant	MODIFIER	-	6.153	0.980213	downstream_gene_variant	MODIFIER	LINC01122	8.28
2_17	1598	2	59335104	59107969	rs7575523	M_HDL_FC_pct	T	G	0.602518	0.0101013	0.0018001	7.69774	0.0110831	0.00196612	7.76178	0.130112	SuSie	Free Cholesterol to Total Lipids in Medium HDL percentage	%	Relative lipoprotein lipid concentrations	Medium HDL ratios	Percentage	23642	23942	FANCL (866597) - ENSG00000115392	FANCL (866597) - ENSG00000115392	TRUE	intergenic_variant	MODIFIER	-	6.153	0.980213	downstream_gene_variant	MODIFIER	LINC01122	8.28
2_17	1598	2	59335104	59107969	rs7575523	XL_HDL_C	T	G	0.602518	0.0118531	0.00185076	9.82121	0.0124474	0.00201398	9.19417	0.167412	SuSie	Cholesterol in Very Large HDL	mmol/L	Lipoprotein subclasses	Very large HDL (average diameter 14.3 nm)	Composite	23554	23854	FANCL (866597) - ENSG00000115392	FANCL (866597) - ENSG00000115392	TRUE	intergenic_variant	MODIFIER	-	6.153	0.980213	downstream_gene_variant	MODIFIER	LINC01122	8.28
2_17	1598	2	59335104	59107969	rs7575523	XL_HDL_CE	T	G	0.602518	0.0119193	0.00183107	10.1226	0.0125652	0.00200193	9.46032	0.169524	SuSie	Cholesteryl Esters in Very Large HDL	mmol/L	Lipoprotein subclasses	Very large HDL (average diameter 14.3 nm)	Non-derived	23555	23855	FANCL (866597) - ENSG00000115392	FANCL (866597) - ENSG00000115392	TRUE	intergenic_variant	MODIFIER	-	6.153	0.980213	downstream_gene_variant	MODIFIER	LINC01122	8.28
2_17	1598	2	59335104	59107969	rs7575523	XL_HDL_FC	T	G	0.602518	0.0112013	0.00193209	8.17188	0.0118016	0.00206584	7.95369	0.149778	SuSie	Free Cholesterol in Very Large HDL	mmol/L	Lipoprotein subclasses	Very large HDL (average diameter 14.3 nm)	Non-derived	23556	23856	FANCL (866597) - ENSG00000115392	FANCL (866597) - ENSG00000115392	TRUE	intergenic_variant	MODIFIER	-	6.153	0.980213	downstream_gene_variant	MODIFIER	LINC01122	8.28
2_17	1598	2	59335104	59107969	rs7575523	XL_HDL_L	T	G	0.602518	0.0109834	0.00183945	8.62754	0.0118015	0.00200233	8.42312	0.156916	SuSie	Total Lipids in Very Large HDL	mmol/L	Lipoprotein subclasses	Very large HDL (average diameter 14.3 nm)	Composite	23552	23852	FANCL (866597) - ENSG00000115392	FANCL (866597) - ENSG00000115392	TRUE	intergenic_variant	MODIFIER	-	6.153	0.980213	downstream_gene_variant	MODIFIER	LINC01122	8.28
2_17	1598	2	59335104	59107969	rs7575523	XL_HDL_P	T	G	0.602518	0.0110611	0.00185645	8.59344	0.0120444	0.00201128	8.67352	0.171743	SuSie	Concentration of Very Large HDL Particles	mmol/L	Lipoprotein subclasses	Very large HDL (average diameter 14.3 nm)	Non-derived	23551	23851	FANCL (866597) - ENSG00000115392	FANCL (866597) - ENSG00000115392	TRUE	intergenic_variant	MODIFIER	-	6.153	0.980213	downstream_gene_variant	MODIFIER	LINC01122	8.28
2_17	1598	2	59311536	59084401	rs980183	IDL_TG_pct	G	A	0.601387	-0.0128052	0.00196369	10.1559	-0.0114706	0.00210476	7.29712	0.146934	Wakefield	Triglycerides to Total Lipids in IDL percentage	%	Relative lipoprotein lipid concentrations	IDL ratios	Percentage	23613	23913	FANCL (843029) - ENSG00000115392	FANCL (843029) - ENSG00000115392	TRUE	intergenic_variant	MODIFIER	-	0.741	0.979302	downstream_gene_variant	MODIFIER	LINC01122	8.28
2_17	1598	2	59311536	59084401	rs980183	L_LDL_C_pct	G	A	0.601387	0.0142966	0.00201953	11.8386	0.0139518	0.00211783	10.3497	0.162864	SuSie	Cholesterol to Total Lipids in Large LDL percentage	%	Relative lipoprotein lipid concentrations	Large LDL ratios	Percentage	23615	23915	FANCL (843029) - ENSG00000115392	FANCL (843029) - ENSG00000115392	TRUE	intergenic_variant	MODIFIER	-	0.741	0.979302	downstream_gene_variant	MODIFIER	LINC01122	8.28
2_17	1598	2	59311536	59084401	rs980183	L_LDL_TG_pct	G	A	0.601387	-0.0134029	0.00199588	10.7265	-0.0120719	0.002124	7.87939	0.158027	SuSie	Triglycerides to Total Lipids in Large LDL percentage	%	Relative lipoprotein lipid concentrations	Large LDL ratios	Percentage	23618	23918	FANCL (843029) - ENSG00000115392	FANCL (843029) - ENSG00000115392	TRUE	intergenic_variant	MODIFIER	-	0.741	0.979302	downstream_gene_variant	MODIFIER	LINC01122	8.28
2_17	1598	2	59311536	59084401	rs980183	XS_VLDL_CE_pct	G	A	0.601387	0.0126496	0.00193771	10.1765	0.0116183	0.00206608	7.72723	0.147447	SuSie	Cholesteryl Esters to Total Lipids in Very Small VLDL percentage	%	Relative lipoprotein lipid concentrations	Very small VLDL ratios	Percentage	23606	23906	FANCL (843029) - ENSG00000115392	FANCL (843029) - ENSG00000115392	TRUE	intergenic_variant	MODIFIER	-	0.741	0.979302	downstream_gene_variant	MODIFIER	LINC01122	8.28
2_17	1598	2	59311536	59084401	rs980183	XS_VLDL_C_pct	G	A	0.601387	0.0125523	0.00195317	9.88452	0.0114271	0.00207824	7.41631	0.154839	SuSie	Cholesterol to Total Lipids in Very Small VLDL percentage	%	Relative lipoprotein lipid concentrations	Very small VLDL ratios	Percentage	23605	23905	FANCL (843029) - ENSG00000115392	FANCL (843029) - ENSG00000115392	TRUE	intergenic_variant	MODIFIER	-	0.741	0.979302	downstream_gene_variant	MODIFIER	LINC01122	8.28
2_17	1599	2	59553738	59326603	rs36164224	DHA_pct	G	A	0.444909	-0.0134134	0.00200269	10.6741	-0.0129153	0.00208216	9.25576	0.205135	SuSie	Docosahexaenoic Acid to Total Fatty Acids percentage	%	Fatty acids	Fatty acid ratios	Percentage	23457	23757			FALSE	intron_variant&non_coding_transcript_variant	MODIFIER	AC007131.2	2.25	0.8495	non_coding_transcript_exon_variant	MODIFIER	AC007131.1	10.3
2_17	1599	2	59553738	59326603	rs36164224	Omega_3_pct	G	A	0.444909	-0.012582	0.00193802	10.0726	-0.0118819	0.00206718	8.04366	0.287132	SuSie	Omega-3 Fatty Acids to Total Fatty Acids percentage	%	Fatty acids	Fatty acid ratios	Percentage	23451	23751			FALSE	intron_variant&non_coding_transcript_variant	MODIFIER	AC007131.2	2.25	0.8495	non_coding_transcript_exon_variant	MODIFIER	AC007131.1	10.3
2_18	1600	2	60455538	60228403	rs10623586	LA_pct	A	ACT	0.611941	-0.0141268	0.00204416	11.3171	-0.014843	0.00211627	11.6339	0.30418	SuSie	Linoleic Acid to Total Fatty Acids percentage	%	Fatty acids	Fatty acid ratios	Percentage	23456	23756	BCL11A (222764) - ENSG00000119866	BCL11A (232052) - ENSG00000119866	TRUE	intergenic_variant	MODIFIER	-	13.7	0.930339	intergenic_variant	MODIFIER	-	6.272
2_18	1600	2	60455538	60228403	rs10623586	L_HDL_PL_pct	A	ACT	0.611941	0.0140476	0.00203775	11.2647	0.0143229	0.00213546	10.7018	0.315494	SuSie	Phospholipids to Total Lipids in Large HDL percentage	%	Relative lipoprotein lipid concentrations	Large HDL ratios	Percentage	23634	23934	BCL11A (222764) - ENSG00000119866	BCL11A (232052) - ENSG00000119866	TRUE	intergenic_variant	MODIFIER	-	13.7	0.930339	intergenic_variant	MODIFIER	-	6.272
2_18	1600	2	60475008	60247873	rs359240	L_HDL_C_pct	G	A	0.606491	-0.0126558	0.00192515	10.3097	-0.01254	0.00208022	8.78011	0.249188	SuSie	Cholesterol to Total Lipids in Large HDL percentage	%	Relative lipoprotein lipid concentrations	Large HDL ratios	Percentage	23635	23935	BCL11A (203294) - ENSG00000119866	BCL11A (212582) - ENSG00000119866	TRUE	intergenic_variant	MODIFIER	-	16.8	0.812239	intergenic_variant	MODIFIER	-	13.7
2_18	1601	2	60708597	60481462	rs6732518	Ala	C	T	0.688664	-0.0142697	0.00220911	9.97857	-0.0161486	0.00229185	11.7344	0.21945	SuSie	Alanine	mmol/L	Amino acids		Non-derived	23460	23760	BCL11A (30295) - ENSG00000119866	BCL11A (21007) - ENSG00000119866	TRUE	intron_variant	MODIFIER	BCL11A	0.926	1	intron_variant	MODIFIER	BCL11A	0.926
2_18	1601	2	60708597	60481462	rs6732518	Phe	C	T	0.688664	-0.0150705	0.00228149	10.4022	-0.0158808	0.00232097	11.1078	0.276228	SuSie	Phenylalanine	mmol/L	Amino acids	Aromatic amino acids	Non-derived	23468	23768	BCL11A (30295) - ENSG00000119866	BCL11A (21007) - ENSG00000119866	TRUE	intron_variant	MODIFIER	BCL11A	0.926	1	intron_variant	MODIFIER	BCL11A	0.926
2_18	1602	2	60718043	60490908	rs1427407	Pyruvate	T	G	0.846721	-0.0425717	0.00289749	48.1432	-0.0443099	0.00293972	50.5988	0.999607	SuSie	Pyruvate	mmol/L	Glycolysis related metabolites		Non-derived	23472	23772	BCL11A (39741) - ENSG00000119866	BCL11A (30453) - ENSG00000119866	TRUE	intron_variant	MODIFIER	BCL11A	16.86	1	intron_variant	MODIFIER	BCL11A	16.86
2_18	1603	2	60747192	60520057	rs168562	GlycA	T	C	0.707971	0.0127597	0.00222842	7.98766	0.0140777	0.0023373	8.76626	0.121011	SuSie	Glycoprotein Acetyls	mmol/L	Inflammation		Non-derived	23480	23780	BCL11A (33510) - ENSG00000119866	BCL11A (8478) - ENSG00000119866	TRUE	intron_variant	MODIFIER	BCL11A	6.287	0.976472	intron_variant	MODIFIER	BCL11A	1.766
2_18	1604	2	61678355	61451220	rs70963432	Pyruvate	CAAAAAAAAAAA	C	0.606551	-0.0159197	0.00215362	12.84	-0.0176634	0.002185	15.2016	0.0228101	SuSie	Pyruvate	mmol/L	Glycolysis related metabolites		Non-derived	23472	23772	USP34 (19549) - ENSG00000115464	USP34 (19470) - ENSG00000115464	TRUE	intron_variant	MODIFIER	USP34	1.289	0.901343	splice_polypyrimidine_tract_variant&splice_region_variant&intron_variant	LOW	USP34	4.606
2_18	1605	2	61555435	61328300	rs200821675	GlycA	C	CA	0.178307	-0.0186123	0.00274778	10.9009	-0.0198298	0.00288206	11.2236	0.133984	SuSie	Glycoprotein Acetyls	mmol/L	Inflammation		Non-derived	23480	23780	AHSA2 (137097) - ENSG00000173209	USP34 (19728) - ENSG00000115464	TRUE	intron_variant	MODIFIER	USP34	0.641	0.825578	synonymous_variant	LOW	USP34	12.14
2_18	1605	2	61376010	61148875	rs72811410	Gly	C	A	0.13999	0.0220593	0.00284178	14.0795	0.0229972	0.00291254	14.5393	0.0978865	SuSie	Glycine	mmol/L	Amino acids		Non-derived	23462	23762	C2orf74 (3767) - ENSG00000237651	KIAA1841 (3728) - ENSG00000162929	TRUE	upstream_gene_variant	MODIFIER	AC016747.3	0.334	0.852673	synonymous_variant	LOW	USP34	12.14
2_18	1605	2	61563408	61336273	rs921153	S_HDL_CE_pct	G	A	0.158287	0.0181146	0.00269395	10.7531	0.018682	0.00287615	10.0818	0.181629	SuSie	Cholesteryl Esters to Total Lipids in Small HDL percentage	%	Relative lipoprotein lipid concentrations	Small HDL ratios	Percentage	23646	23946	USP34 (134496) - ENSG00000115464	USP34 (11755) - ENSG00000115464	TRUE	intron_variant	MODIFIER	USP34	1.805	0.943933	synonymous_variant	LOW	USP34	12.14
2_18	1606	2	61494450	61267315	rs4671402	Ala	C	A	0.520889	0.0136156	0.00203853	10.6191	0.0131086	0.00211489	9.24305	0.151805	SuSie	Alanine	mmol/L	Amino acids		Non-derived	23460	23760	AHSA2 (76112) - ENSG00000173209	USP34 (1276) - ENSG00000115464	TRUE	intron_variant	MODIFIER	USP34	0.663	0.981158	intron_variant	MODIFIER	USP34	7.271
2_18	1606	2	61735446	61508311	rs766448	Omega_3	C	T	0.442662	-0.0128639	0.00194741	10.4026	-0.0121663	0.00208174	8.29322	0.118356	SuSie	Omega-3 Fatty Acids	mmol/L	Fatty acids		Non-derived	23444	23744	XPO1 (30315) - ENSG00000082898	XPO1 (5703) - ENSG00000082898	TRUE	intron_variant	MODIFIER	XPO1	1.417	0.883064	5_prime_UTR_variant	MODIFIER	XPO1	19.04
2_18	1606	2	61735446	61508311	rs766448	Omega_6_by_Omega_3	C	T	0.442662	0.0138083	0.00194191	11.9376	0.0137272	0.00206867	10.4905	0.183741	SuSie	Omega-6 Fatty Acids to Omega-3 Fatty Acids ratio	ratio	Fatty acids	Fatty acid ratios	Ratio	23459	23759	XPO1 (30315) - ENSG00000082898	XPO1 (5703) - ENSG00000082898	TRUE	intron_variant	MODIFIER	XPO1	1.417	0.883064	5_prime_UTR_variant	MODIFIER	XPO1	19.04
2_19	1607	2	62876580	62649445	rs12621459	ApoB	A	C	0.644594	0.0149855	0.00226032	10.4735	0.0151952	0.00230477	10.3648	0.262939	SuSie	Apolipoprotein B	g/l	Apolipoproteins		Non-derived	23439	23739	EHBP1 (24406) - ENSG00000115504	EHBP1 (24406) - ENSG00000115504	TRUE	intron_variant&non_coding_transcript_variant	MODIFIER	AC092155.4	3.313	0.864128	non_coding_transcript_exon_variant	MODIFIER	AC092155.4	2.345
2_19	1607	2	62876580	62649445	rs12621459	ApoB_by_ApoA1	A	C	0.644594	0.015691	0.00222733	11.731	0.0161292	0.00228439	11.7798	0.131205	SuSie	Apolipoprotein B to Apolipoprotein A1 ratio	ratio	Apolipoproteins		Ratio	23441	23741	EHBP1 (24406) - ENSG00000115504	EHBP1 (24406) - ENSG00000115504	TRUE	intron_variant&non_coding_transcript_variant	MODIFIER	AC092155.4	3.313	0.864128	non_coding_transcript_exon_variant	MODIFIER	AC092155.4	2.345
2_19	1607	2	62876580	62649445	rs12621459	IDL_P	A	C	0.644594	0.0152408	0.00223041	11.0806	0.0153995	0.00228524	10.7958	0.201349	SuSie	Concentration of IDL Particles	mmol/L	Lipoprotein subclasses	IDL (average diameter 28.6 nm)	Non-derived	23523	23823	EHBP1 (24406) - ENSG00000115504	EHBP1 (24406) - ENSG00000115504	TRUE	intron_variant&non_coding_transcript_variant	MODIFIER	AC092155.4	3.313	0.864128	non_coding_transcript_exon_variant	MODIFIER	AC092155.4	2.345
2_19	1607	2	62876580	62649445	rs12621459	IDL_PL	A	C	0.644594	0.0142416	0.00218293	10.1647	0.014141	0.00224742	9.50379	0.157042	SuSie	Phospholipids in IDL	mmol/L	Lipoprotein subclasses	IDL (average diameter 28.6 nm)	Non-derived	23525	23825	EHBP1 (24406) - ENSG00000115504	EHBP1 (24406) - ENSG00000115504	TRUE	intron_variant&non_coding_transcript_variant	MODIFIER	AC092155.4	3.313	0.864128	non_coding_transcript_exon_variant	MODIFIER	AC092155.4	2.345
2_19	1607	2	62876580	62649445	rs12621459	LDL_P	A	C	0.644594	0.0147276	0.00226063	10.138	0.0149305	0.00230554	10.0254	0.247996	SuSie	Concentration of LDL Particles	mmol/L	Lipoprotein particle concentrations		Composite	23429	23729	EHBP1 (24406) - ENSG00000115504	EHBP1 (24406) - ENSG00000115504	TRUE	intron_variant&non_coding_transcript_variant	MODIFIER	AC092155.4	3.313	0.864128	non_coding_transcript_exon_variant	MODIFIER	AC092155.4	2.345
2_19	1607	2	62876580	62649445	rs12621459	L_LDL_P	A	C	0.644594	0.014355	0.00225195	9.7361	0.0145314	0.00229972	9.57847	0.170197	SuSie	Concentration of Large LDL Particles	mmol/L	Lipoprotein subclasses	Large LDL (average diameter 25.5 nm)	Non-derived	23530	23830	EHBP1 (24406) - ENSG00000115504	EHBP1 (24406) - ENSG00000115504	TRUE	intron_variant&non_coding_transcript_variant	MODIFIER	AC092155.4	3.313	0.864128	non_coding_transcript_exon_variant	MODIFIER	AC092155.4	2.345
2_19	1607	2	62876580	62649445	rs12621459	M_VLDL_C	A	C	0.644594	0.0153309	0.00225945	10.9359	0.0156535	0.00229992	10.9982	0.212986	SuSie	Cholesterol in Medium VLDL	mmol/L	Lipoprotein subclasses	Medium VLDL (average diameter 44.5 nm)	Composite	23505	23805	EHBP1 (24406) - ENSG00000115504	EHBP1 (24406) - ENSG00000115504	TRUE	intron_variant&non_coding_transcript_variant	MODIFIER	AC092155.4	3.313	0.864128	non_coding_transcript_exon_variant	MODIFIER	AC092155.4	2.345
2_19	1607	2	62876580	62649445	rs12621459	M_VLDL_CE	A	C	0.644594	0.0157622	0.00223882	11.7174	0.0160457	0.00228786	11.6329	0.162674	SuSie	Cholesteryl Esters in Medium VLDL	mmol/L	Lipoprotein subclasses	Medium VLDL (average diameter 44.5 nm)	Non-derived	23506	23806	EHBP1 (24406) - ENSG00000115504	EHBP1 (24406) - ENSG00000115504	TRUE	intron_variant&non_coding_transcript_variant	MODIFIER	AC092155.4	3.313	0.864128	non_coding_transcript_exon_variant	MODIFIER	AC092155.4	2.345
2_19	1607	2	62876580	62649445	rs12621459	S_LDL_P	A	C	0.644594	0.0149194	0.00226915	10.3125	0.0151069	0.00231012	10.2089	0.22387	SuSie	Concentration of Small LDL Particles	mmol/L	Lipoprotein subclasses	Small LDL (average diameter 18.7 nm)	Non-derived	23544	23844	EHBP1 (24406) - ENSG00000115504	EHBP1 (24406) - ENSG00000115504	TRUE	intron_variant&non_coding_transcript_variant	MODIFIER	AC092155.4	3.313	0.864128	non_coding_transcript_exon_variant	MODIFIER	AC092155.4	2.345
2_19	1607	2	62876580	62649445	rs12621459	S_VLDL_C	A	C	0.644594	0.0153402	0.00226877	10.8645	0.0156611	0.00231062	10.9132	0.330428	SuSie	Cholesterol in Small VLDL	mmol/L	Lipoprotein subclasses	Small VLDL (average diameter 36.8 nm)	Composite	23512	23812	EHBP1 (24406) - ENSG00000115504	EHBP1 (24406) - ENSG00000115504	TRUE	intron_variant&non_coding_transcript_variant	MODIFIER	AC092155.4	3.313	0.864128	non_coding_transcript_exon_variant	MODIFIER	AC092155.4	2.345
2_19	1607	2	62876580	62649445	rs12621459	S_VLDL_CE	A	C	0.644594	0.0156267	0.00226442	11.2869	0.0159548	0.00231107	11.2945	0.333266	SuSie	Cholesteryl Esters in Small VLDL	mmol/L	Lipoprotein subclasses	Small VLDL (average diameter 36.8 nm)	Non-derived	23513	23813	EHBP1 (24406) - ENSG00000115504	EHBP1 (24406) - ENSG00000115504	TRUE	intron_variant&non_coding_transcript_variant	MODIFIER	AC092155.4	3.313	0.864128	non_coding_transcript_exon_variant	MODIFIER	AC092155.4	2.345
2_19	1607	2	62876580	62649445	rs12621459	S_VLDL_FC	A	C	0.644594	0.0147118	0.0022697	10.0429	0.0150338	0.00230784	10.1358	0.314983	SuSie	Free Cholesterol in Small VLDL	mmol/L	Lipoprotein subclasses	Small VLDL (average diameter 36.8 nm)	Non-derived	23514	23814	EHBP1 (24406) - ENSG00000115504	EHBP1 (24406) - ENSG00000115504	TRUE	intron_variant&non_coding_transcript_variant	MODIFIER	AC092155.4	3.313	0.864128	non_coding_transcript_exon_variant	MODIFIER	AC092155.4	2.345
2_19	1607	2	62876580	62649445	rs12621459	VLDL_CE	A	C	0.644594	0.0147109	0.00227015	10.038	0.0149827	0.0023082	10.069	0.192202	SuSie	Cholesteryl Esters in VLDL	mmol/L	Cholesteryl esters		Composite	23416	23716	EHBP1 (24406) - ENSG00000115504	EHBP1 (24406) - ENSG00000115504	TRUE	intron_variant&non_coding_transcript_variant	MODIFIER	AC092155.4	3.313	0.864128	non_coding_transcript_exon_variant	MODIFIER	AC092155.4	2.345
2_19	1607	2	62876580	62649445	rs12621459	XS_VLDL_C	A	C	0.644594	0.0150918	0.00219598	11.2	0.0151204	0.00225768	10.6726	0.117341	SuSie	Cholesterol in Very Small VLDL	mmol/L	Lipoprotein subclasses	Very small VLDL (average diameter 31.3 nm)	Composite	23519	23819	EHBP1 (24406) - ENSG00000115504	EHBP1 (24406) - ENSG00000115504	TRUE	intron_variant&non_coding_transcript_variant	MODIFIER	AC092155.4	3.313	0.864128	non_coding_transcript_exon_variant	MODIFIER	AC092155.4	2.345
2_19	1607	2	62876580	62649445	rs12621459	XS_VLDL_CE	A	C	0.644594	0.0147378	0.0021839	10.8254	0.0148102	0.00224798	10.3511	0.099738	SuSie	Cholesteryl Esters in Very Small VLDL	mmol/L	Lipoprotein subclasses	Very small VLDL (average diameter 31.3 nm)	Non-derived	23520	23820	EHBP1 (24406) - ENSG00000115504	EHBP1 (24406) - ENSG00000115504	TRUE	intron_variant&non_coding_transcript_variant	MODIFIER	AC092155.4	3.313	0.864128	non_coding_transcript_exon_variant	MODIFIER	AC092155.4	2.345
2_19	1607	2	62876580	62649445	rs12621459	XS_VLDL_FC	A	C	0.644594	0.0154319	0.00221946	11.4466	0.0153765	0.00227845	10.8256	0.192533	SuSie	Free Cholesterol in Very Small VLDL	mmol/L	Lipoprotein subclasses	Very small VLDL (average diameter 31.3 nm)	Non-derived	23521	23821	EHBP1 (24406) - ENSG00000115504	EHBP1 (24406) - ENSG00000115504	TRUE	intron_variant&non_coding_transcript_variant	MODIFIER	AC092155.4	3.313	0.864128	non_coding_transcript_exon_variant	MODIFIER	AC092155.4	2.345
2_19	1607	2	62876580	62649445	rs12621459	XS_VLDL_L	A	C	0.644594	0.0147409	0.00221297	10.5659	0.0146153	0.00227813	9.85223	0.204883	SuSie	Total Lipids in Very Small VLDL	mmol/L	Lipoprotein subclasses	Very small VLDL (average diameter 31.3 nm)	Composite	23517	23817	EHBP1 (24406) - ENSG00000115504	EHBP1 (24406) - ENSG00000115504	TRUE	intron_variant&non_coding_transcript_variant	MODIFIER	AC092155.4	3.313	0.864128	non_coding_transcript_exon_variant	MODIFIER	AC092155.4	2.345
2_19	1607	2	62876580	62649445	rs12621459	XS_VLDL_P	A	C	0.644594	0.0155016	0.00222288	11.5102	0.0154433	0.00228463	10.8586	0.214589	SuSie	Concentration of Very Small VLDL Particles	mmol/L	Lipoprotein subclasses	Very small VLDL (average diameter 31.3 nm)	Non-derived	23516	23816	EHBP1 (24406) - ENSG00000115504	EHBP1 (24406) - ENSG00000115504	TRUE	intron_variant&non_coding_transcript_variant	MODIFIER	AC092155.4	3.313	0.864128	non_coding_transcript_exon_variant	MODIFIER	AC092155.4	2.345
2_19	1607	2	62876580	62649445	rs12621459	XS_VLDL_PL	A	C	0.644594	0.0151593	0.00221432	11.1197	0.0150062	0.00228344	10.3029	0.23962	SuSie	Phospholipids in Very Small VLDL	mmol/L	Lipoprotein subclasses	Very small VLDL (average diameter 31.3 nm)	Non-derived	23518	23818	EHBP1 (24406) - ENSG00000115504	EHBP1 (24406) - ENSG00000115504	TRUE	intron_variant&non_coding_transcript_variant	MODIFIER	AC092155.4	3.313	0.864128	non_coding_transcript_exon_variant	MODIFIER	AC092155.4	2.345
2_19	1607	2	62878928	62651793	rs7420881	L_VLDL_FC_pct	G	C	0.689951	0.0168321	0.00222225	13.4425	0.0168364	0.00230469	12.5572	0.0339241	SuSie	Free Cholesterol to Total Lipids in Large VLDL percentage	%	Relative lipoprotein lipid concentrations	Large VLDL ratios	Percentage	23592	23892	EHBP1 (22058) - ENSG00000115504	EHBP1 (22058) - ENSG00000115504	TRUE	intron_variant&non_coding_transcript_variant	MODIFIER	AC092155.4	1.863	0.9961	non_coding_transcript_exon_variant	MODIFIER	AC092155.4	2.345
2_19	1607	2	62879559	62652424	rs9679110	S_VLDL_CE_pct	T	C	0.686492	0.0148668	0.00218353	11.0063	0.0153258	0.00227585	10.7821	0.0384852	SuSie	Cholesteryl Esters to Total Lipids in Small VLDL percentage	%	Relative lipoprotein lipid concentrations	Small VLDL ratios	Percentage	23601	23901	EHBP1 (21427) - ENSG00000115504	EHBP1 (21427) - ENSG00000115504	TRUE	intron_variant&non_coding_transcript_variant	MODIFIER	AC092155.4	1.351	0.985017	non_coding_transcript_exon_variant	MODIFIER	AC092155.4	2.345
2_19	1607	2	62879561	62652426	rs9679111	L_VLDL_TG_pct	T	C	0.686579	-0.0165356	0.00222235	12.999	-0.0167359	0.00230171	12.447	0.039735	SuSie	Triglycerides to Total Lipids in Large VLDL percentage	%	Relative lipoprotein lipid concentrations	Large VLDL ratios	Percentage	23593	23893	EHBP1 (21425) - ENSG00000115504	EHBP1 (21425) - ENSG00000115504	TRUE	intron_variant&non_coding_transcript_variant	MODIFIER	AC092155.4	1.383	0.984953	non_coding_transcript_exon_variant	MODIFIER	AC092155.4	2.345
2_19	1607	2	62879561	62652426	rs9679111	M_VLDL_PL_pct	T	C	0.686579	0.0132072	0.00213803	9.18562	0.0134004	0.00222337	8.77697	0.0307992	SuSie	Phospholipids to Total Lipids in Medium VLDL percentage	%	Relative lipoprotein lipid concentrations	Medium VLDL ratios	Percentage	23594	23894	EHBP1 (21425) - ENSG00000115504	EHBP1 (21425) - ENSG00000115504	TRUE	intron_variant&non_coding_transcript_variant	MODIFIER	AC092155.4	1.383	0.984953	non_coding_transcript_exon_variant	MODIFIER	AC092155.4	2.345
2_19	1607	2	62879561	62652426	rs9679111	XL_VLDL_PL_pct	T	C	0.686579	0.0183868	0.00226066	15.3794	0.0187533	0.00230134	15.4338	0.044954	SuSie	Phospholipids to Total Lipids in Very Large VLDL percentage	%	Relative lipoprotein lipid concentrations	Very large VLDL ratios	Percentage	23584	23884	EHBP1 (21425) - ENSG00000115504	EHBP1 (21425) - ENSG00000115504	TRUE	intron_variant&non_coding_transcript_variant	MODIFIER	AC092155.4	1.383	0.984953	non_coding_transcript_exon_variant	MODIFIER	AC092155.4	2.345
2_19	1608	2	62848632	62621497	rs13404126	M_HDL_C	G	A	0.419566	-0.0131957	0.00187201	11.7442	-0.0125233	0.00199967	9.42164	0.443988	SuSie	Cholesterol in Medium HDL	mmol/L	Lipoprotein subclasses	Medium HDL (average diameter 10.9 nm)	Composite	23568	23868	EHBP1 (52354) - ENSG00000115504	EHBP1 (52354) - ENSG00000115504	TRUE	intron_variant&non_coding_transcript_variant	MODIFIER	AC092155.4	3.291	0.998449	intron_variant&non_coding_transcript_variant	MODIFIER	AC092155.4	0.225
2_19	1608	2	62848632	62621497	rs13404126	M_HDL_CE	G	A	0.419566	-0.0135758	0.00188378	12.2415	-0.0128523	0.00200966	9.79465	0.440185	SuSie	Cholesteryl Esters in Medium HDL	mmol/L	Lipoprotein subclasses	Medium HDL (average diameter 10.9 nm)	Non-derived	23569	23869	EHBP1 (52354) - ENSG00000115504	EHBP1 (52354) - ENSG00000115504	TRUE	intron_variant&non_coding_transcript_variant	MODIFIER	AC092155.4	3.291	0.998449	intron_variant&non_coding_transcript_variant	MODIFIER	AC092155.4	0.225
2_19	1608	2	62848632	62621497	rs13404126	M_HDL_L	G	A	0.419566	-0.012477	0.00189498	10.3399	-0.0120965	0.00200885	8.76235	0.464296	SuSie	Total Lipids in Medium HDL	mmol/L	Lipoprotein subclasses	Medium HDL (average diameter 10.9 nm)	Composite	23566	23866	EHBP1 (52354) - ENSG00000115504	EHBP1 (52354) - ENSG00000115504	TRUE	intron_variant&non_coding_transcript_variant	MODIFIER	AC092155.4	3.291	0.998449	intron_variant&non_coding_transcript_variant	MODIFIER	AC092155.4	0.225
2_19	1608	2	62848632	62621497	rs13404126	M_HDL_P	G	A	0.419566	-0.0124136	0.00187228	10.4748	-0.011932	0.00199482	8.65508	0.464532	SuSie	Concentration of Medium HDL Particles	mmol/L	Lipoprotein subclasses	Medium HDL (average diameter 10.9 nm)	Non-derived	23565	23865	EHBP1 (52354) - ENSG00000115504	EHBP1 (52354) - ENSG00000115504	TRUE	intron_variant&non_coding_transcript_variant	MODIFIER	AC092155.4	3.291	0.998449	intron_variant&non_coding_transcript_variant	MODIFIER	AC092155.4	0.225
2_2	1609	2	7159613	7019482	rs3771962	Citrate	G	A	0.0812711	0.0315604	0.00369008	16.9201	0.0306418	0.00382789	14.9214	0.120576	SuSie	Citrate	mmol/L	Glycolysis related metabolites		Non-derived	23473	23773	RNF144A (48804) - ENSG00000151692	RNF144A (22542) - ENSG00000151692	TRUE	intron_variant	MODIFIER	RNF144A	0.047	0.969947	3_prime_UTR_variant	MODIFIER	RNF144A	0.847
2_2	1610	2	7160285	7020154	rs72781796	Citrate	C	T	0.0505745	-0.033558	0.00459198	12.5666	-0.0328867	0.00476341	11.2957	0.170094	SuSie	Citrate	mmol/L	Glycolysis related metabolites		Non-derived	23473	23773	RNF144A (48132) - ENSG00000151692	RNF144A (23214) - ENSG00000151692	FALSE	intron_variant	MODIFIER	RNF144A	3.727	0.997873	intron_variant	MODIFIER	RNF144A	0.096
2_20	1611	2	64902288	64675154	rs10165929	LDL_TG	A	C	0.736502	0.0166666	0.00231748	12.194	0.018133	0.00243137	13.0553	0.082307	SuSie	Triglycerides in LDL	mmol/L	Triglycerides		Composite	23409	23709	SERTAD2 (43533) - ENSG00000179833	SERTAD2 (21241) - ENSG00000179833	TRUE	intron_variant&non_coding_transcript_variant	MODIFIER	SERTAD2	0.197	0.867471	intron_variant&non_coding_transcript_variant	MODIFIER	SERTAD2	0.057
2_20	1611	2	64902288	64675154	rs10165929	L_LDL_PL_pct	A	C	0.736502	-0.0181135	0.00233691	14.0403	-0.0200819	0.00244293	15.6917	0.125867	SuSie	Phospholipids to Total Lipids in Large LDL percentage	%	Relative lipoprotein lipid concentrations	Large LDL ratios	Percentage	23614	23914	SERTAD2 (43533) - ENSG00000179833	SERTAD2 (21241) - ENSG00000179833	TRUE	intron_variant&non_coding_transcript_variant	MODIFIER	SERTAD2	0.197	0.867471	intron_variant&non_coding_transcript_variant	MODIFIER	SERTAD2	0.057
2_20	1611	2	64902288	64675154	rs10165929	L_LDL_TG	A	C	0.736502	0.0170154	0.00231207	12.7333	0.0185768	0.00242978	13.6807	0.0872148	SuSie	Triglycerides in Large LDL	mmol/L	Lipoprotein subclasses	Large LDL (average diameter 25.5 nm)	Non-derived	23536	23836	SERTAD2 (43533) - ENSG00000179833	SERTAD2 (21241) - ENSG00000179833	TRUE	intron_variant&non_coding_transcript_variant	MODIFIER	SERTAD2	0.197	0.867471	intron_variant&non_coding_transcript_variant	MODIFIER	SERTAD2	0.057
2_20	1611	2	64902288	64675154	rs10165929	M_LDL_TG	A	C	0.736502	0.0172051	0.00231413	12.98	0.0189161	0.0024283	14.1724	0.093992	SuSie	Triglycerides in Medium LDL	mmol/L	Lipoprotein subclasses	Medium LDL (average diameter 23 nm)	Non-derived	23543	23843	SERTAD2 (43533) - ENSG00000179833	SERTAD2 (21241) - ENSG00000179833	TRUE	intron_variant&non_coding_transcript_variant	MODIFIER	SERTAD2	0.197	0.867471	intron_variant&non_coding_transcript_variant	MODIFIER	SERTAD2	0.057
2_20	1611	2	64898662	64671528	rs11894737	Ala	T	C	0.208085	-0.0152422	0.00252179	8.82343	-0.0186693	0.00261659	12.0134	0.098831	SuSie	Alanine	mmol/L	Amino acids		Non-derived	23460	23760	SERTAD2 (39907) - ENSG00000179833	SERTAD2 (17615) - ENSG00000179833	TRUE	intron_variant&non_coding_transcript_variant	MODIFIER	SERTAD2	0.099	0.985979	non_coding_transcript_exon_variant	MODIFIER	AC007365.4	2.895
2_20	1611	2	64928603	64701469	rs12471768	S_LDL_TG	T	C	0.705008	0.0138628	0.00220691	9.47465	0.0155719	0.00231598	10.751	0.0763425	SuSie	Triglycerides in Small LDL	mmol/L	Lipoprotein subclasses	Small LDL (average diameter 18.7 nm)	Non-derived	23550	23850	SERTAD2 (49536) - ENSG00000179833	SERTAD2 (47556) - ENSG00000179833	TRUE	intron_variant&non_coding_transcript_variant	MODIFIER	SERTAD2	5.319	0.943008	intron_variant&non_coding_transcript_variant	MODIFIER	SERTAD2	13.48
2_20	1611	2	64928603	64701469	rs12471768	S_VLDL_TG	T	C	0.705008	0.0144346	0.00216591	10.5757	0.0160147	0.00229637	11.5105	0.0721115	SuSie	Triglycerides in Small VLDL	mmol/L	Lipoprotein subclasses	Small VLDL (average diameter 36.8 nm)	Non-derived	23515	23815	SERTAD2 (49536) - ENSG00000179833	SERTAD2 (47556) - ENSG00000179833	TRUE	intron_variant&non_coding_transcript_variant	MODIFIER	SERTAD2	5.319	0.943008	intron_variant&non_coding_transcript_variant	MODIFIER	SERTAD2	13.48
2_20	1611	2	64928603	64701469	rs12471768	XS_VLDL_TG	T	C	0.705008	0.0144714	0.00216783	10.6084	0.0168013	0.00231506	12.4031	0.067255	SuSie	Triglycerides in Very Small VLDL	mmol/L	Lipoprotein subclasses	Very small VLDL (average diameter 31.3 nm)	Non-derived	23522	23822	SERTAD2 (49536) - ENSG00000179833	SERTAD2 (47556) - ENSG00000179833	TRUE	intron_variant&non_coding_transcript_variant	MODIFIER	SERTAD2	5.319	0.943008	intron_variant&non_coding_transcript_variant	MODIFIER	SERTAD2	13.48
2_20	1611	2	64906800	64679666	rs1861398	Omega_3	G	C	0.737927	0.0168147	0.0022085	13.5744	0.0180702	0.00236077	13.7107	0.180926	SuSie	Omega-3 Fatty Acids	mmol/L	Fatty acids		Non-derived	23444	23744	SERTAD2 (48045) - ENSG00000179833	SERTAD2 (25753) - ENSG00000179833	TRUE	intron_variant&non_coding_transcript_variant	MODIFIER	SERTAD2	0.969	0.857935	intron_variant&non_coding_transcript_variant	MODIFIER	SERTAD2	0.057
2_20	1611	2	64906800	64679666	rs1861398	Total_FA	G	C	0.737927	0.0150397	0.00235883	9.74028	0.0161663	0.00242753	10.5608	0.095471	SuSie	Total Fatty Acids	mmol/L	Fatty acids		Composite	23442	23742	SERTAD2 (48045) - ENSG00000179833	SERTAD2 (25753) - ENSG00000179833	TRUE	intron_variant&non_coding_transcript_variant	MODIFIER	SERTAD2	0.969	0.857935	intron_variant&non_coding_transcript_variant	MODIFIER	SERTAD2	0.057
2_20	1611	2	64944765	64717631	rs2422287	S_HDL_TG	C	T	0.680948	0.0132157	0.00209173	9.57699	0.0146903	0.00224261	10.241	0.0843348	SuSie	Triglycerides in Small HDL	mmol/L	Lipoprotein subclasses	Small HDL (average diameter 8.7 nm)	Non-derived	23578	23878	SERTAD2 (33374) - ENSG00000179833	SERTAD2 (33264) - ENSG00000179833	TRUE	intron_variant&non_coding_transcript_variant	MODIFIER	SERTAD2	0.949	0.810699	intron_variant&non_coding_transcript_variant	MODIFIER	SERTAD2	9.146
2_20	1611	2	64973155	64746021	rs2663903	L_HDL_TG_pct	A	T	0.675045	0.0110952	0.00199947	7.54182	0.0122656	0.0021686	7.8095	0.104399	SuSie	Triglycerides to Total Lipids in Large HDL percentage	%	Relative lipoprotein lipid concentrations	Large HDL ratios	Percentage	23638	23938	SERTAD2 (4984) - ENSG00000179833	SERTAD2 (4874) - ENSG00000179833	TRUE	intron_variant&non_coding_transcript_variant	MODIFIER	SERTAD2	6.725	0.930496	intron_variant&non_coding_transcript_variant	MODIFIER	SERTAD2	0.949
2_20	1611	2	64973155	64746021	rs2663903	XL_HDL_TG_pct	A	T	0.675045	0.0127768	0.00199196	9.84904	0.0138534	0.00214811	9.94841	0.109606	SuSie	Triglycerides to Total Lipids in Very Large HDL percentage	%	Relative lipoprotein lipid concentrations	Very large HDL ratios	Percentage	23633	23933	SERTAD2 (4984) - ENSG00000179833	SERTAD2 (4874) - ENSG00000179833	TRUE	intron_variant&non_coding_transcript_variant	MODIFIER	SERTAD2	6.725	0.930496	intron_variant&non_coding_transcript_variant	MODIFIER	SERTAD2	0.949
2_20	1611	2	64903354	64676220	rs3944013	S_HDL_FC	C	T	0.73612	0.0177112	0.00229882	13.8815	0.0185439	0.00237676	14.2147	0.120131	SuSie	Free Cholesterol in Small HDL	mmol/L	Lipoprotein subclasses	Small HDL (average diameter 8.7 nm)	Non-derived	23577	23877	SERTAD2 (44599) - ENSG00000179833	SERTAD2 (22307) - ENSG00000179833	TRUE	intron_variant&non_coding_transcript_variant	MODIFIER	SERTAD2	3.659	0.862172	intron_variant&non_coding_transcript_variant	MODIFIER	SERTAD2	0.057
2_20	1611	2	64906295	64679161	rs6546096	HDL_TG	A	G	0.73739	0.0144494	0.00224815	9.88634	0.0160401	0.00240265	10.6093	0.0876131	SuSie	Triglycerides in HDL	mmol/L	Triglycerides		Composite	23410	23710	SERTAD2 (47540) - ENSG00000179833	SERTAD2 (25248) - ENSG00000179833	TRUE	intron_variant&non_coding_transcript_variant	MODIFIER	SERTAD2	7.222	0.859422	intron_variant&non_coding_transcript_variant	MODIFIER	SERTAD2	0.057
2_20	1611	2	64906295	64679161	rs6546096	IDL_TG	A	G	0.73739	0.0152372	0.00227553	10.6695	0.0172302	0.0024138	12.0237	0.0742515	SuSie	Triglycerides in IDL	mmol/L	Lipoprotein subclasses	IDL (average diameter 28.6 nm)	Non-derived	23529	23829	SERTAD2 (47540) - ENSG00000179833	SERTAD2 (25248) - ENSG00000179833	TRUE	intron_variant&non_coding_transcript_variant	MODIFIER	SERTAD2	7.222	0.859422	intron_variant&non_coding_transcript_variant	MODIFIER	SERTAD2	0.057
2_20	1611	2	64906295	64679161	rs6546096	M_HDL_TG	A	G	0.73739	0.0128022	0.00225706	7.85053	0.0142887	0.00240729	8.53307	0.0758117	SuSie	Triglycerides in Medium HDL	mmol/L	Lipoprotein subclasses	Medium HDL (average diameter 10.9 nm)	Non-derived	23571	23871	SERTAD2 (47540) - ENSG00000179833	SERTAD2 (25248) - ENSG00000179833	TRUE	intron_variant&non_coding_transcript_variant	MODIFIER	SERTAD2	7.222	0.859422	intron_variant&non_coding_transcript_variant	MODIFIER	SERTAD2	0.057
2_20	1611	2	64906295	64679161	rs6546096	Omega_6_pct	A	G	0.73739	-0.0126538	0.00225031	7.72695	-0.0140712	0.00234395	8.71314	0.0815878	SuSie	Omega-6 Fatty Acids to Total Fatty Acids percentage	%	Fatty acids	Fatty acid ratios	Percentage	23452	23752	SERTAD2 (47540) - ENSG00000179833	SERTAD2 (25248) - ENSG00000179833	TRUE	intron_variant&non_coding_transcript_variant	MODIFIER	SERTAD2	7.222	0.859422	intron_variant&non_coding_transcript_variant	MODIFIER	SERTAD2	0.057
2_20	1611	2	64906295	64679161	rs6546096	SFA	A	G	0.73739	0.0150746	0.00236213	9.75692	0.0161339	0.002421	10.5742	0.0933779	SuSie	Saturated Fatty Acids	mmol/L	Fatty acids		Non-derived	23448	23748	SERTAD2 (47540) - ENSG00000179833	SERTAD2 (25248) - ENSG00000179833	TRUE	intron_variant&non_coding_transcript_variant	MODIFIER	SERTAD2	7.222	0.859422	intron_variant&non_coding_transcript_variant	MODIFIER	SERTAD2	0.057
2_20	1611	2	64976815	64749681	rs6708682	M_VLDL_TG	A	G	0.670235	0.0124185	0.00214468	8.15354	0.014168	0.00223657	9.62328	0.0673811	SuSie	Triglycerides in Medium VLDL	mmol/L	Lipoprotein subclasses	Medium VLDL (average diameter 44.5 nm)	Non-derived	23508	23808	SERTAD2 (1324) - ENSG00000179833	SERTAD2 (1214) - ENSG00000179833	TRUE	intron_variant&non_coding_transcript_variant	MODIFIER	SERTAD2	17.33	0.802472	intron_variant&non_coding_transcript_variant	MODIFIER	SERTAD2	5.319
2_20	1611	2	64976815	64749681	rs6708682	Total_TG	A	G	0.670235	0.0117632	0.00212525	7.50685	0.0137131	0.00223193	9.09411	0.0483592	SuSie	Total Triglycerides	mmol/L	Triglycerides		Composite	23407	23707	SERTAD2 (1324) - ENSG00000179833	SERTAD2 (1214) - ENSG00000179833	TRUE	intron_variant&non_coding_transcript_variant	MODIFIER	SERTAD2	17.33	0.802472	intron_variant&non_coding_transcript_variant	MODIFIER	SERTAD2	5.319
2_20	1612	2	65225088	64997954	rs72538440	Ala	G	GC	0.424734	-0.0500087	0.00208049	126.942	-0.050928	0.00216119	121.976	1	SuSie	Alanine	mmol/L	Amino acids		Non-derived	23460	23760	SLC1A4 (9477) - ENSG00000115902	SLC1A4 (1494) - ENSG00000115902	TRUE	intron_variant	MODIFIER	SLC1A4	0.083	0.860753	intron_variant	MODIFIER	SLC1A4	0.862
2_20	1612	2	65225088	64997954	rs72538440	Ile	G	GC	0.424734	0.0217493	0.00211527	24.071	0.0218895	0.00213656	23.9026	0.99893	SuSie	Isoleucine	mmol/L	Amino acids	Branched-chain amino acids	Non-derived	23465	23765	SLC1A4 (9477) - ENSG00000115902	SLC1A4 (1494) - ENSG00000115902	TRUE	intron_variant	MODIFIER	SLC1A4	0.083	0.860753	intron_variant	MODIFIER	SLC1A4	0.862
2_20	1612	2	65225088	64997954	rs72538440	Leu	G	GC	0.424734	0.0247599	0.00206005	32.5493	0.0249194	0.00208825	32.0943	0.999754	SuSie	Leucine	mmol/L	Amino acids	Branched-chain amino acids	Non-derived	23466	23766	SLC1A4 (9477) - ENSG00000115902	SLC1A4 (1494) - ENSG00000115902	TRUE	intron_variant	MODIFIER	SLC1A4	0.083	0.860753	intron_variant	MODIFIER	SLC1A4	0.862
2_20	1612	2	65225088	64997954	rs72538440	Total_BCAA	G	GC	0.424734	0.046348	0.00206787	110.536	0.0467453	0.00210502	108.466	1	SuSie	Total Concentration of Branched-Chain Amino Acids (Leucine + Isoleucine + Valine)	mmol/L	Amino acids	Branched-chain amino acids	Composite	23464	23764	SLC1A4 (9477) - ENSG00000115902	SLC1A4 (1494) - ENSG00000115902	TRUE	intron_variant	MODIFIER	SLC1A4	0.083	0.860753	intron_variant	MODIFIER	SLC1A4	0.862
2_20	1612	2	65225088	64997954	rs72538440	Val	G	GC	0.424734	0.0664659	0.00206701	226.131	0.0671497	0.00211352	220.541	1	SuSie	Valine	mmol/L	Amino acids	Branched-chain amino acids	Non-derived	23467	23767	SLC1A4 (9477) - ENSG00000115902	SLC1A4 (1494) - ENSG00000115902	TRUE	intron_variant	MODIFIER	SLC1A4	0.083	0.860753	intron_variant	MODIFIER	SLC1A4	0.862
2_20	1613	2	65276049	65048915	rs1009360	HDL_TG	T	C	0.41534	-0.0145821	0.00199849	12.5299	-0.0161932	0.00213585	13.4661	0.16721	SuSie	Triglycerides in HDL	mmol/L	Triglycerides		Composite	23410	23710	CEP68 (7451) - ENSG00000011523	CEP68 (7451) - ENSG00000011523	TRUE	intergenic_variant	MODIFIER	-	1.009	0.803753	intron_variant	MODIFIER	CEP68	13.59
2_20	1613	2	65276049	65048915	rs1009360	IDL_FC_pct	T	C	0.41534	0.0153436	0.00207465	12.852	0.0161142	0.00215131	13.1625	0.662835	SuSie	Free Cholesterol to Total Lipids in IDL percentage	%	Relative lipoprotein lipid concentrations	IDL ratios	Percentage	23612	23912	CEP68 (7451) - ENSG00000011523	CEP68 (7451) - ENSG00000011523	TRUE	intergenic_variant	MODIFIER	-	1.009	0.803753	intron_variant	MODIFIER	CEP68	13.59
2_20	1613	2	65276049	65048915	rs1009360	IDL_TG	T	C	0.41534	-0.0119563	0.00202283	8.4676	-0.0131146	0.00214576	9.00639	0.0898606	SuSie	Triglycerides in IDL	mmol/L	Lipoprotein subclasses	IDL (average diameter 28.6 nm)	Non-derived	23529	23829	CEP68 (7451) - ENSG00000011523	CEP68 (7451) - ENSG00000011523	TRUE	intergenic_variant	MODIFIER	-	1.009	0.803753	intron_variant	MODIFIER	CEP68	13.59
2_20	1613	2	65276049	65048915	rs1009360	LDL_TG	T	C	0.41534	-0.0140279	0.00205319	11.0777	-0.0150001	0.0021541	11.4783	0.0995263	SuSie	Triglycerides in LDL	mmol/L	Triglycerides		Composite	23409	23709	CEP68 (7451) - ENSG00000011523	CEP68 (7451) - ENSG00000011523	TRUE	intergenic_variant	MODIFIER	-	1.009	0.803753	intron_variant	MODIFIER	CEP68	13.59
2_20	1613	2	65276049	65048915	rs1009360	L_HDL_CE	T	C	0.41534	0.0124588	0.00175342	11.921	0.0126464	0.001948	10.0716	0.181849	SuSie	Cholesteryl Esters in Large HDL	mmol/L	Lipoprotein subclasses	Large HDL (average diameter 12.1 nm)	Non-derived	23562	23862	CEP68 (7451) - ENSG00000011523	CEP68 (7451) - ENSG00000011523	TRUE	intergenic_variant	MODIFIER	-	1.009	0.803753	intron_variant	MODIFIER	CEP68	13.59
2_20	1613	2	65276049	65048915	rs1009360	L_HDL_CE_pct	T	C	0.41534	0.0173327	0.00193486	18.481	0.018561	0.00207633	18.4056	0.45449	SuSie	Cholesteryl Esters to Total Lipids in Large HDL percentage	%	Relative lipoprotein lipid concentrations	Large HDL ratios	Percentage	23636	23936	CEP68 (7451) - ENSG00000011523	CEP68 (7451) - ENSG00000011523	TRUE	intergenic_variant	MODIFIER	-	1.009	0.803753	intron_variant	MODIFIER	CEP68	13.59
2_20	1613	2	65276049	65048915	rs1009360	L_HDL_C_pct	T	C	0.41534	0.0164071	0.00189854	17.2577	0.0175024	0.0020514	16.8405	0.435005	SuSie	Cholesterol to Total Lipids in Large HDL percentage	%	Relative lipoprotein lipid concentrations	Large HDL ratios	Percentage	23635	23935	CEP68 (7451) - ENSG00000011523	CEP68 (7451) - ENSG00000011523	TRUE	intergenic_variant	MODIFIER	-	1.009	0.803753	intron_variant	MODIFIER	CEP68	13.59
2_20	1613	2	65276049	65048915	rs1009360	L_HDL_TG_pct	T	C	0.41534	-0.0151023	0.00190028	14.7203	-0.0162481	0.00206102	14.4961	0.225613	SuSie	Triglycerides to Total Lipids in Large HDL percentage	%	Relative lipoprotein lipid concentrations	Large HDL ratios	Percentage	23638	23938	CEP68 (7451) - ENSG00000011523	CEP68 (7451) - ENSG00000011523	TRUE	intergenic_variant	MODIFIER	-	1.009	0.803753	intron_variant	MODIFIER	CEP68	13.59
2_20	1613	2	65276049	65048915	rs1009360	L_LDL_TG	T	C	0.41534	-0.0129847	0.00204841	9.63566	-0.013988	0.0021527	10.0887	0.114202	SuSie	Triglycerides in Large LDL	mmol/L	Lipoprotein subclasses	Large LDL (average diameter 25.5 nm)	Non-derived	23536	23836	CEP68 (7451) - ENSG00000011523	CEP68 (7451) - ENSG00000011523	TRUE	intergenic_variant	MODIFIER	-	1.009	0.803753	intron_variant	MODIFIER	CEP68	13.59
2_20	1613	2	65276049	65048915	rs1009360	M_HDL_C_pct	T	C	0.41534	0.01592	0.00193227	15.7603	0.017096	0.00208749	15.5809	0.371007	SuSie	Cholesterol to Total Lipids in Medium HDL percentage	%	Relative lipoprotein lipid concentrations	Medium HDL ratios	Percentage	23640	23940	CEP68 (7451) - ENSG00000011523	CEP68 (7451) - ENSG00000011523	TRUE	intergenic_variant	MODIFIER	-	1.009	0.803753	intron_variant	MODIFIER	CEP68	13.59
2_20	1613	2	65276049	65048915	rs1009360	M_HDL_PL_pct	T	C	0.41534	-0.0150846	0.00193577	14.1826	-0.0160783	0.00207722	14.0027	0.432748	SuSie	Phospholipids to Total Lipids in Medium HDL percentage	%	Relative lipoprotein lipid concentrations	Medium HDL ratios	Percentage	23639	23939	CEP68 (7451) - ENSG00000011523	CEP68 (7451) - ENSG00000011523	TRUE	intergenic_variant	MODIFIER	-	1.009	0.803753	intron_variant	MODIFIER	CEP68	13.59
2_20	1613	2	65276049	65048915	rs1009360	M_HDL_TG	T	C	0.41534	-0.0138587	0.00200642	11.306	-0.0154888	0.00213997	12.3404	0.18266	SuSie	Triglycerides in Medium HDL	mmol/L	Lipoprotein subclasses	Medium HDL (average diameter 10.9 nm)	Non-derived	23571	23871	CEP68 (7451) - ENSG00000011523	CEP68 (7451) - ENSG00000011523	TRUE	intergenic_variant	MODIFIER	-	1.009	0.803753	intron_variant	MODIFIER	CEP68	13.59
2_20	1613	2	65276049	65048915	rs1009360	M_HDL_TG_pct	T	C	0.41534	-0.0154035	0.00194554	14.615	-0.0166246	0.0021015	14.5912	0.197468	SuSie	Triglycerides to Total Lipids in Medium HDL percentage	%	Relative lipoprotein lipid concentrations	Medium HDL ratios	Percentage	23643	23943	CEP68 (7451) - ENSG00000011523	CEP68 (7451) - ENSG00000011523	TRUE	intergenic_variant	MODIFIER	-	1.009	0.803753	intron_variant	MODIFIER	CEP68	13.59
2_20	1613	2	65276049	65048915	rs1009360	SFA	T	C	0.41534	-0.0117981	0.00209982	7.71562	-0.0126085	0.00215216	8.33044	0.107173	SuSie	Saturated Fatty Acids	mmol/L	Fatty acids		Non-derived	23448	23748	CEP68 (7451) - ENSG00000011523	CEP68 (7451) - ENSG00000011523	TRUE	intergenic_variant	MODIFIER	-	1.009	0.803753	intron_variant	MODIFIER	CEP68	13.59
2_20	1613	2	65276049	65048915	rs1009360	S_HDL_TG	T	C	0.41534	-0.0173947	0.00197553	17.8835	-0.0183559	0.00211803	17.3496	0.36936	SuSie	Triglycerides in Small HDL	mmol/L	Lipoprotein subclasses	Small HDL (average diameter 8.7 nm)	Non-derived	23578	23878	CEP68 (7451) - ENSG00000011523	CEP68 (7451) - ENSG00000011523	TRUE	intergenic_variant	MODIFIER	-	1.009	0.803753	intron_variant	MODIFIER	CEP68	13.59
2_20	1613	2	65276049	65048915	rs1009360	S_HDL_TG_pct	T	C	0.41534	-0.0169485	0.0019263	17.858	-0.0179769	0.0020839	17.1978	0.153262	SuSie	Triglycerides to Total Lipids in Small HDL percentage	%	Relative lipoprotein lipid concentrations	Small HDL ratios	Percentage	23648	23948	CEP68 (7451) - ENSG00000011523	CEP68 (7451) - ENSG00000011523	TRUE	intergenic_variant	MODIFIER	-	1.009	0.803753	intron_variant	MODIFIER	CEP68	13.59
2_20	1613	2	65284156	65057022	rs111524356	L_HDL_C	C	CGTGGATGCAGCA	0.365518	0.0122673	0.00179982	11.0283	0.0128556	0.00199943	9.89267	0.161627	SuSie	Cholesterol in Large HDL	mmol/L	Lipoprotein subclasses	Large HDL (average diameter 12.1 nm)	Composite	23561	23861	CEP68 (656) - ENSG00000011523	CEP68 (557) - ENSG00000011523	TRUE	intron_variant	MODIFIER	CEP68	6.375	0.972598	intron_variant	MODIFIER	CEP68	13.59
2_20	1613	2	65284156	65057022	rs111524356	TG_by_PG	C	CGTGGATGCAGCA	0.365518	-0.018289	0.0019704	19.7785	-0.0189256	0.00210982	18.5274	0.104712	SuSie	Triglycerides to Phosphoglycerides ratio	ratio	Other lipids		Ratio	23435	23735	CEP68 (656) - ENSG00000011523	CEP68 (557) - ENSG00000011523	TRUE	intron_variant	MODIFIER	CEP68	6.375	0.972598	intron_variant	MODIFIER	CEP68	13.59
2_20	1613	2	65284156	65057022	rs111524356	VLDL_size	C	CGTGGATGCAGCA	0.365518	-0.0174723	0.00196862	18.1568	-0.0179049	0.00210843	16.6912	0.10847	SuSie	Average Diameter for VLDL Particles	nm	Lipoprotein particle sizes		Non-derived	23431	23731	CEP68 (656) - ENSG00000011523	CEP68 (557) - ENSG00000011523	TRUE	intron_variant	MODIFIER	CEP68	6.375	0.972598	intron_variant	MODIFIER	CEP68	13.59
2_20	1613	2	65284156	65057022	rs111524356	XL_HDL_CE	C	CGTGGATGCAGCA	0.365518	0.0122127	0.0018682	10.2028	0.012968	0.00204177	9.67036	0.13448	SuSie	Cholesteryl Esters in Very Large HDL	mmol/L	Lipoprotein subclasses	Very large HDL (average diameter 14.3 nm)	Non-derived	23555	23855	CEP68 (656) - ENSG00000011523	CEP68 (557) - ENSG00000011523	TRUE	intron_variant	MODIFIER	CEP68	6.375	0.972598	intron_variant	MODIFIER	CEP68	13.59
2_20	1613	2	65284156	65057022	rs111524356	XL_HDL_TG_pct	C	CGTGGATGCAGCA	0.365518	-0.0169677	0.00195212	17.4481	-0.0179245	0.00210515	16.7755	0.12967	SuSie	Triglycerides to Total Lipids in Very Large HDL percentage	%	Relative lipoprotein lipid concentrations	Very large HDL ratios	Percentage	23633	23933	CEP68 (656) - ENSG00000011523	CEP68 (557) - ENSG00000011523	TRUE	intron_variant	MODIFIER	CEP68	6.375	0.972598	intron_variant	MODIFIER	CEP68	13.59
2_20	1613	2	65291546	65064412	rs2241160	XXL_VLDL_L	A	G	0.413938	-0.0151597	0.00202211	13.1851	-0.0159975	0.00212375	13.3026	0.175853	SuSie	Total Lipids in Chylomicrons and Extremely Large VLDL	mmol/L	Lipoprotein subclasses	Chylomicrons and extremely large VLDL (particle diameters from 75 nm upwards)	Composite	23482	23782	RAB1A (6289) - ENSG00000138069	CEP68 (6317) - ENSG00000011523	TRUE	intron_variant	MODIFIER	CEP68	0.474	0.800746	intron_variant	MODIFIER	CEP68	1.882
2_20	1613	2	65291546	65064412	rs2241160	XXL_VLDL_P	A	G	0.413938	-0.016079	0.0020141	14.8459	-0.0169729	0.00212012	14.9239	0.173716	SuSie	Concentration of Chylomicrons and Extremely Large VLDL Particles	mmol/L	Lipoprotein subclasses	Chylomicrons and extremely large VLDL (particle diameters from 75 nm upwards)	Non-derived	23481	23781	RAB1A (6289) - ENSG00000138069	CEP68 (6317) - ENSG00000011523	TRUE	intron_variant	MODIFIER	CEP68	0.474	0.800746	intron_variant	MODIFIER	CEP68	1.882
2_20	1613	2	65291546	65064412	rs2241160	XXL_VLDL_TG	A	G	0.413938	-0.0153439	0.00203031	13.386	-0.0161086	0.00212709	13.4375	0.276868	SuSie	Triglycerides in Chylomicrons and Extremely Large VLDL	mmol/L	Lipoprotein subclasses	Chylomicrons and extremely large VLDL (particle diameters from 75 nm upwards)	Non-derived	23487	23787	RAB1A (6289) - ENSG00000138069	CEP68 (6317) - ENSG00000011523	TRUE	intron_variant	MODIFIER	CEP68	0.474	0.800746	intron_variant	MODIFIER	CEP68	1.882
2_20	1613	2	65290842	65063708	rs2241161	M_HDL_CE_pct	C	A	0.413852	0.0160468	0.00198045	15.2693	0.0176166	0.00211619	16.0715	0.293314	SuSie	Cholesteryl Esters to Total Lipids in Medium HDL percentage	%	Relative lipoprotein lipid concentrations	Medium HDL ratios	Percentage	23641	23941	RAB1A (6993) - ENSG00000138069	CEP68 (7021) - ENSG00000011523	TRUE	intron_variant	MODIFIER	CEP68	0.502	0.801482	intron_variant	MODIFIER	CEP68	1.882
2_20	1613	2	65290842	65063708	rs2241161	S_HDL_CE_pct	C	A	0.413852	0.0134549	0.0019886	10.8782	0.0151922	0.00212308	12.0791	0.373742	SuSie	Cholesteryl Esters to Total Lipids in Small HDL percentage	%	Relative lipoprotein lipid concentrations	Small HDL ratios	Percentage	23646	23946	RAB1A (6993) - ENSG00000138069	CEP68 (7021) - ENSG00000011523	TRUE	intron_variant	MODIFIER	CEP68	0.502	0.801482	intron_variant	MODIFIER	CEP68	1.882
2_20	1613	2	65290842	65063708	rs2241161	S_HDL_C_pct	C	A	0.413852	0.0138205	0.002004	11.2731	0.0154699	0.00213348	12.3827	0.289765	SuSie	Cholesterol to Total Lipids in Small HDL percentage	%	Relative lipoprotein lipid concentrations	Small HDL ratios	Percentage	23645	23945	RAB1A (6993) - ENSG00000138069	CEP68 (7021) - ENSG00000011523	TRUE	intron_variant	MODIFIER	CEP68	0.502	0.801482	intron_variant	MODIFIER	CEP68	1.882
2_20	1613	2	65290842	65063708	rs2241161	XXL_VLDL_FC	C	A	0.413852	-0.0147322	0.00201216	12.6108	-0.0156498	0.00212127	12.7918	0.109631	SuSie	Free Cholesterol in Chylomicrons and Extremely Large VLDL	mmol/L	Lipoprotein subclasses	Chylomicrons and extremely large VLDL (particle diameters from 75 nm upwards)	Non-derived	23486	23786	RAB1A (6993) - ENSG00000138069	CEP68 (7021) - ENSG00000011523	TRUE	intron_variant	MODIFIER	CEP68	0.502	0.801482	intron_variant	MODIFIER	CEP68	1.882
2_20	1613	2	65290842	65063708	rs2241161	XXL_VLDL_PL	C	A	0.413852	-0.0154238	0.00200478	13.8441	-0.0163537	0.00211657	13.9556	0.113235	SuSie	Phospholipids in Chylomicrons and Extremely Large VLDL	mmol/L	Lipoprotein subclasses	Chylomicrons and extremely large VLDL (particle diameters from 75 nm upwards)	Non-derived	23483	23783	RAB1A (6993) - ENSG00000138069	CEP68 (7021) - ENSG00000011523	TRUE	intron_variant	MODIFIER	CEP68	0.502	0.801482	intron_variant	MODIFIER	CEP68	1.882
2_20	1613	2	65296280	65069146	rs2252867	L_VLDL_FC	T	C	0.361186	-0.0136767	0.0020928	10.1968	-0.0142534	0.00218	10.2054	0.0984736	SuSie	Free Cholesterol in Large VLDL	mmol/L	Lipoprotein subclasses	Large VLDL (average diameter 53.6 nm)	Non-derived	23500	23800	RAB1A (1555) - ENSG00000138069	CEP68 (1583) - ENSG00000011523	TRUE	intron_variant	MODIFIER	CEP68	5.671	0.92865	intron_variant	MODIFIER	CEP68	13.59
2_20	1613	2	65296280	65069146	rs2252867	L_VLDL_P	T	C	0.361186	-0.0146675	0.00208487	11.7012	-0.0153081	0.00217734	11.6864	0.103941	SuSie	Concentration of Large VLDL Particles	mmol/L	Lipoprotein subclasses	Large VLDL (average diameter 53.6 nm)	Non-derived	23495	23795	RAB1A (1555) - ENSG00000138069	CEP68 (1583) - ENSG00000011523	TRUE	intron_variant	MODIFIER	CEP68	5.671	0.92865	intron_variant	MODIFIER	CEP68	13.59
2_20	1613	2	65296280	65069146	rs2252867	L_VLDL_PL	T	C	0.361186	-0.0146614	0.00207768	11.768	-0.0152679	0.00217471	11.6554	0.113241	SuSie	Phospholipids in Large VLDL	mmol/L	Lipoprotein subclasses	Large VLDL (average diameter 53.6 nm)	Non-derived	23497	23797	RAB1A (1555) - ENSG00000138069	CEP68 (1583) - ENSG00000011523	TRUE	intron_variant	MODIFIER	CEP68	5.671	0.92865	intron_variant	MODIFIER	CEP68	13.59
2_20	1613	2	65296280	65069146	rs2252867	M_LDL_FC_pct	T	C	0.361186	0.0187082	0.00198215	20.4216	0.0199941	0.00213243	20.163	0.109773	SuSie	Free Cholesterol to Total Lipids in Medium LDL percentage	%	Relative lipoprotein lipid concentrations	Medium LDL ratios	Percentage	23622	23922	RAB1A (1555) - ENSG00000138069	CEP68 (1583) - ENSG00000011523	TRUE	intron_variant	MODIFIER	CEP68	5.671	0.92865	intron_variant	MODIFIER	CEP68	13.59
2_20	1613	2	65296280	65069146	rs2252867	M_LDL_TG	T	C	0.361186	-0.0151732	0.00209933	12.3085	-0.0166819	0.00220291	13.4362	0.071142	SuSie	Triglycerides in Medium LDL	mmol/L	Lipoprotein subclasses	Medium LDL (average diameter 23 nm)	Non-derived	23543	23843	RAB1A (1555) - ENSG00000138069	CEP68 (1583) - ENSG00000011523	TRUE	intron_variant	MODIFIER	CEP68	5.671	0.92865	intron_variant	MODIFIER	CEP68	13.59
2_20	1613	2	65296280	65069146	rs2252867	S_LDL_TG	T	C	0.361186	-0.0160233	0.00209048	13.7472	-0.0171199	0.0021938	14.2203	0.103599	SuSie	Triglycerides in Small LDL	mmol/L	Lipoprotein subclasses	Small LDL (average diameter 18.7 nm)	Non-derived	23550	23850	RAB1A (1555) - ENSG00000138069	CEP68 (1583) - ENSG00000011523	TRUE	intron_variant	MODIFIER	CEP68	5.671	0.92865	intron_variant	MODIFIER	CEP68	13.59
2_20	1613	2	65296280	65069146	rs2252867	S_VLDL_TG	T	C	0.361186	-0.0166298	0.00205165	15.28	-0.0176736	0.00217522	15.3481	0.121047	SuSie	Triglycerides in Small VLDL	mmol/L	Lipoprotein subclasses	Small VLDL (average diameter 36.8 nm)	Non-derived	23515	23815	RAB1A (1555) - ENSG00000138069	CEP68 (1583) - ENSG00000011523	TRUE	intron_variant	MODIFIER	CEP68	5.671	0.92865	intron_variant	MODIFIER	CEP68	13.59
2_20	1613	2	65296280	65069146	rs2252867	Total_TG	T	C	0.361186	-0.0166933	0.00207621	15.0475	-0.0176736	0.00218043	15.2787	0.110616	SuSie	Total Triglycerides	mmol/L	Triglycerides		Composite	23407	23707	RAB1A (1555) - ENSG00000138069	CEP68 (1583) - ENSG00000011523	TRUE	intron_variant	MODIFIER	CEP68	5.671	0.92865	intron_variant	MODIFIER	CEP68	13.59
2_20	1613	2	65296280	65069146	rs2252867	VLDL_TG	T	C	0.361186	-0.0165418	0.0020678	14.904	-0.0172611	0.00217255	14.7112	0.114427	SuSie	Triglycerides in VLDL	mmol/L	Triglycerides		Composite	23408	23708	RAB1A (1555) - ENSG00000138069	CEP68 (1583) - ENSG00000011523	TRUE	intron_variant	MODIFIER	CEP68	5.671	0.92865	intron_variant	MODIFIER	CEP68	13.59
2_20	1613	2	65296280	65069146	rs2252867	XL_VLDL_FC	T	C	0.361186	-0.0134715	0.00209926	9.8578	-0.0140432	0.00218476	9.88732	0.095574	SuSie	Free Cholesterol in Very Large VLDL	mmol/L	Lipoprotein subclasses	Very large VLDL (average diameter 64 nm)	Non-derived	23493	23793	RAB1A (1555) - ENSG00000138069	CEP68 (1583) - ENSG00000011523	TRUE	intron_variant	MODIFIER	CEP68	5.671	0.92865	intron_variant	MODIFIER	CEP68	13.59
2_20	1613	2	65296280	65069146	rs2252867	XL_VLDL_L	T	C	0.361186	-0.0156285	0.00207171	13.3405	-0.0163467	0.0021712	13.2901	0.106103	SuSie	Total Lipids in Very Large VLDL	mmol/L	Lipoprotein subclasses	Very large VLDL (average diameter 64 nm)	Composite	23489	23789	RAB1A (1555) - ENSG00000138069	CEP68 (1583) - ENSG00000011523	TRUE	intron_variant	MODIFIER	CEP68	5.671	0.92865	intron_variant	MODIFIER	CEP68	13.59
2_20	1613	2	65296280	65069146	rs2252867	XL_VLDL_P	T	C	0.361186	-0.0158907	0.00206792	13.8132	-0.0166321	0.0021695	13.7512	0.110441	SuSie	Concentration of Very Large VLDL Particles	mmol/L	Lipoprotein subclasses	Very large VLDL (average diameter 64 nm)	Non-derived	23488	23788	RAB1A (1555) - ENSG00000138069	CEP68 (1583) - ENSG00000011523	TRUE	intron_variant	MODIFIER	CEP68	5.671	0.92865	intron_variant	MODIFIER	CEP68	13.59
2_20	1613	2	65296280	65069146	rs2252867	XL_VLDL_PL	T	C	0.361186	-0.0143845	0.00208626	11.2683	-0.0150254	0.00217818	11.2778	0.10224	SuSie	Phospholipids in Very Large VLDL	mmol/L	Lipoprotein subclasses	Very large VLDL (average diameter 64 nm)	Non-derived	23490	23790	RAB1A (1555) - ENSG00000138069	CEP68 (1583) - ENSG00000011523	TRUE	intron_variant	MODIFIER	CEP68	5.671	0.92865	intron_variant	MODIFIER	CEP68	13.59
2_20	1613	2	65296280	65069146	rs2252867	XL_VLDL_TG	T	C	0.361186	-0.0174147	0.00204685	16.7522	-0.0182135	0.00215858	16.4886	0.102169	SuSie	Triglycerides in Very Large VLDL	mmol/L	Lipoprotein subclasses	Very large VLDL (average diameter 64 nm)	Non-derived	23494	23794	RAB1A (1555) - ENSG00000138069	CEP68 (1583) - ENSG00000011523	TRUE	intron_variant	MODIFIER	CEP68	5.671	0.92865	intron_variant	MODIFIER	CEP68	13.59
2_20	1613	2	65296280	65069146	rs2252867	XS_VLDL_TG	T	C	0.361186	-0.0143543	0.00205346	11.5617	-0.0159307	0.00219293	12.4262	0.0927582	SuSie	Triglycerides in Very Small VLDL	mmol/L	Lipoprotein subclasses	Very small VLDL (average diameter 31.3 nm)	Non-derived	23522	23822	RAB1A (1555) - ENSG00000138069	CEP68 (1583) - ENSG00000011523	TRUE	intron_variant	MODIFIER	CEP68	5.671	0.92865	intron_variant	MODIFIER	CEP68	13.59
2_20	1613	2	65296280	65069146	rs2252867	XXL_VLDL_C	T	C	0.361186	-0.0144825	0.00207124	11.5676	-0.0153213	0.00217758	11.7028	0.125971	SuSie	Cholesterol in Chylomicrons and Extremely Large VLDL	mmol/L	Lipoprotein subclasses	Chylomicrons and extremely large VLDL (particle diameters from 75 nm upwards)	Composite	23484	23784	RAB1A (1555) - ENSG00000138069	CEP68 (1583) - ENSG00000011523	TRUE	intron_variant	MODIFIER	CEP68	5.671	0.92865	intron_variant	MODIFIER	CEP68	13.59
2_20	1613	2	65296280	65069146	rs2252867	XXL_VLDL_CE	T	C	0.361186	-0.013828	0.00207977	10.5296	-0.0146038	0.0021799	10.6785	0.123698	SuSie	Cholesteryl Esters in Chylomicrons and Extremely Large VLDL	mmol/L	Lipoprotein subclasses	Chylomicrons and extremely large VLDL (particle diameters from 75 nm upwards)	Non-derived	23485	23785	RAB1A (1555) - ENSG00000138069	CEP68 (1583) - ENSG00000011523	TRUE	intron_variant	MODIFIER	CEP68	5.671	0.92865	intron_variant	MODIFIER	CEP68	13.59
2_20	1613	2	65289825	65062691	rs2540945	Ala	A	G	0.361581	-0.0167377	0.00211401	14.6157	-0.0145741	0.00219399	10.511	0.116746	SuSie	Alanine	mmol/L	Amino acids		Non-derived	23460	23760	CEP68 (6325) - ENSG00000011523	CEP68 (6226) - ENSG00000011523	TRUE	intron_variant	MODIFIER	CEP68	2.784	0.930667	intron_variant	MODIFIER	CEP68	13.59
2_20	1613	2	65289825	65062691	rs2540945	S_LDL_FC_pct	A	G	0.361581	0.0168542	0.00200423	16.3847	0.0183903	0.00215643	16.8261	0.123039	SuSie	Free Cholesterol to Total Lipids in Small LDL percentage	%	Relative lipoprotein lipid concentrations	Small LDL ratios	Percentage	23627	23927	CEP68 (6325) - ENSG00000011523	CEP68 (6226) - ENSG00000011523	TRUE	intron_variant	MODIFIER	CEP68	2.784	0.930667	intron_variant	MODIFIER	CEP68	13.59
2_20	1613	2	65289825	65062691	rs2540945	XL_VLDL_CE_pct	A	G	0.361581	0.0187772	0.00201938	19.8463	0.0193578	0.0021234	19.1082	0.0996407	SuSie	Cholesteryl Esters to Total Lipids in Very Large VLDL percentage	%	Relative lipoprotein lipid concentrations	Very large VLDL ratios	Percentage	23586	23886	CEP68 (6325) - ENSG00000011523	CEP68 (6226) - ENSG00000011523	TRUE	intron_variant	MODIFIER	CEP68	2.784	0.930667	intron_variant	MODIFIER	CEP68	13.59
2_20	1613	2	65279414	65052280	rs2723065	IDL_C_pct	A	G	0.374032	0.0153658	0.00200885	13.6937	0.0163057	0.00214661	13.5142	0.176124	SuSie	Cholesterol to Total Lipids in IDL percentage	%	Relative lipoprotein lipid concentrations	IDL ratios	Percentage	23610	23910	CEP68 (4086) - ENSG00000011523	CEP68 (4086) - ENSG00000011523	TRUE	upstream_gene_variant	MODIFIER	CEP68	3.776	0.980654	intron_variant	MODIFIER	CEP68	13.59
2_20	1613	2	65279414	65052280	rs2723065	L_LDL_PL_pct	A	G	0.374032	0.0115397	0.00210822	7.35571	0.0123147	0.00220387	7.63793	0.0895918	SuSie	Phospholipids to Total Lipids in Large LDL percentage	%	Relative lipoprotein lipid concentrations	Large LDL ratios	Percentage	23614	23914	CEP68 (4086) - ENSG00000011523	CEP68 (4086) - ENSG00000011523	TRUE	upstream_gene_variant	MODIFIER	CEP68	3.776	0.980654	intron_variant	MODIFIER	CEP68	13.59
2_20	1613	2	65277951	65050817	rs2723067	IDL_TG_pct	A	G	0.409614	-0.0170816	0.00195195	17.675	-0.018031	0.0020921	17.1674	0.373286	SuSie	Triglycerides to Total Lipids in IDL percentage	%	Relative lipoprotein lipid concentrations	IDL ratios	Percentage	23613	23913	CEP68 (5549) - ENSG00000011523	CEP68 (5549) - ENSG00000011523	TRUE	intergenic_variant	MODIFIER	-	0.194	0.842735	intron_variant	MODIFIER	CEP68	13.59
2_20	1613	2	65277951	65050817	rs2723067	LA_pct	A	G	0.409614	0.0152961	0.00200911	13.5734	0.0165735	0.00207997	14.7919	0.262987	SuSie	Linoleic Acid to Total Fatty Acids percentage	%	Fatty acids	Fatty acid ratios	Percentage	23456	23756	CEP68 (5549) - ENSG00000011523	CEP68 (5549) - ENSG00000011523	TRUE	intergenic_variant	MODIFIER	-	0.194	0.842735	intron_variant	MODIFIER	CEP68	13.59
2_20	1613	2	65277951	65050817	rs2723067	L_HDL_PL_pct	A	G	0.409614	-0.0137586	0.00200282	11.1913	-0.0148006	0.00209886	11.7521	0.432518	SuSie	Phospholipids to Total Lipids in Large HDL percentage	%	Relative lipoprotein lipid concentrations	Large HDL ratios	Percentage	23634	23934	CEP68 (5549) - ENSG00000011523	CEP68 (5549) - ENSG00000011523	TRUE	intergenic_variant	MODIFIER	-	0.194	0.842735	intron_variant	MODIFIER	CEP68	13.59
2_20	1613	2	65277951	65050817	rs2723067	L_LDL_C_pct	A	G	0.409614	0.0131191	0.00200745	10.197	0.0138764	0.0021052	10.3606	0.331682	SuSie	Cholesterol to Total Lipids in Large LDL percentage	%	Relative lipoprotein lipid concentrations	Large LDL ratios	Percentage	23615	23915	CEP68 (5549) - ENSG00000011523	CEP68 (5549) - ENSG00000011523	TRUE	intergenic_variant	MODIFIER	-	0.194	0.842735	intron_variant	MODIFIER	CEP68	13.59
2_20	1613	2	65277951	65050817	rs2723067	L_LDL_FC_pct	A	G	0.409614	0.0176467	0.00193546	19.1145	0.0185711	0.0020752	18.4438	0.306602	SuSie	Free Cholesterol to Total Lipids in Large LDL percentage	%	Relative lipoprotein lipid concentrations	Large LDL ratios	Percentage	23617	23917	CEP68 (5549) - ENSG00000011523	CEP68 (5549) - ENSG00000011523	TRUE	intergenic_variant	MODIFIER	-	0.194	0.842735	intron_variant	MODIFIER	CEP68	13.59
2_20	1613	2	65277951	65050817	rs2723067	L_LDL_TG_pct	A	G	0.409614	-0.0165788	0.00198394	16.1897	-0.0175989	0.00211124	16.1123	0.521951	SuSie	Triglycerides to Total Lipids in Large LDL percentage	%	Relative lipoprotein lipid concentrations	Large LDL ratios	Percentage	23618	23918	CEP68 (5549) - ENSG00000011523	CEP68 (5549) - ENSG00000011523	TRUE	intergenic_variant	MODIFIER	-	0.194	0.842735	intron_variant	MODIFIER	CEP68	13.59
2_20	1613	2	65277951	65050817	rs2723067	L_VLDL_CE_pct	A	G	0.409614	0.0179091	0.00200091	18.4512	0.0182334	0.00209056	17.561	0.37646	SuSie	Cholesteryl Esters to Total Lipids in Large VLDL percentage	%	Relative lipoprotein lipid concentrations	Large VLDL ratios	Percentage	23591	23891	CEP68 (5549) - ENSG00000011523	CEP68 (5549) - ENSG00000011523	TRUE	intergenic_variant	MODIFIER	-	0.194	0.842735	intron_variant	MODIFIER	CEP68	13.59
2_20	1613	2	65277951	65050817	rs2723067	L_VLDL_C_pct	A	G	0.409614	0.0158008	0.00204604	13.9432	0.0157673	0.00212561	12.9233	0.270821	SuSie	Cholesterol to Total Lipids in Large VLDL percentage	%	Relative lipoprotein lipid concentrations	Large VLDL ratios	Percentage	23590	23890	CEP68 (5549) - ENSG00000011523	CEP68 (5549) - ENSG00000011523	TRUE	intergenic_variant	MODIFIER	-	0.194	0.842735	intron_variant	MODIFIER	CEP68	13.59
2_20	1613	2	65277951	65050817	rs2723067	M_LDL_TG_pct	A	G	0.409614	-0.0160961	0.00200205	15.0459	-0.0170864	0.00212708	15.0199	0.386232	SuSie	Triglycerides to Total Lipids in Medium LDL percentage	%	Relative lipoprotein lipid concentrations	Medium LDL ratios	Percentage	23623	23923	CEP68 (5549) - ENSG00000011523	CEP68 (5549) - ENSG00000011523	TRUE	intergenic_variant	MODIFIER	-	0.194	0.842735	intron_variant	MODIFIER	CEP68	13.59
2_20	1613	2	65277951	65050817	rs2723067	M_VLDL_CE_pct	A	G	0.409614	0.0189375	0.00193345	21.9258	0.0198841	0.00204834	21.5501	0.509021	SuSie	Cholesteryl Esters to Total Lipids in Medium VLDL percentage	%	Relative lipoprotein lipid concentrations	Medium VLDL ratios	Percentage	23596	23896	CEP68 (5549) - ENSG00000011523	CEP68 (5549) - ENSG00000011523	TRUE	intergenic_variant	MODIFIER	-	0.194	0.842735	intron_variant	MODIFIER	CEP68	13.59
2_20	1613	2	65277951	65050817	rs2723067	M_VLDL_C_pct	A	G	0.409614	0.0183856	0.00194583	20.4648	0.0192833	0.00205601	20.1745	0.495807	SuSie	Cholesterol to Total Lipids in Medium VLDL percentage	%	Relative lipoprotein lipid concentrations	Medium VLDL ratios	Percentage	23595	23895	CEP68 (5549) - ENSG00000011523	CEP68 (5549) - ENSG00000011523	TRUE	intergenic_variant	MODIFIER	-	0.194	0.842735	intron_variant	MODIFIER	CEP68	13.59
2_20	1613	2	65277951	65050817	rs2723067	M_VLDL_FC_pct	A	G	0.409614	0.0164998	0.00198746	15.9896	0.0172191	0.00208095	15.8887	0.453083	SuSie	Free Cholesterol to Total Lipids in Medium VLDL percentage	%	Relative lipoprotein lipid concentrations	Medium VLDL ratios	Percentage	23597	23897	CEP68 (5549) - ENSG00000011523	CEP68 (5549) - ENSG00000011523	TRUE	intergenic_variant	MODIFIER	-	0.194	0.842735	intron_variant	MODIFIER	CEP68	13.59
2_20	1613	2	65277951	65050817	rs2723067	M_VLDL_PL_pct	A	G	0.409614	0.0145244	0.0020104	12.299	0.0148947	0.0020906	11.9807	0.345258	SuSie	Phospholipids to Total Lipids in Medium VLDL percentage	%	Relative lipoprotein lipid concentrations	Medium VLDL ratios	Percentage	23594	23894	CEP68 (5549) - ENSG00000011523	CEP68 (5549) - ENSG00000011523	TRUE	intergenic_variant	MODIFIER	-	0.194	0.842735	intron_variant	MODIFIER	CEP68	13.59
2_20	1613	2	65277951	65050817	rs2723067	M_VLDL_TG_pct	A	G	0.409614	-0.0177339	0.00195914	18.8522	-0.0185044	0.00206229	18.5371	0.464278	SuSie	Triglycerides to Total Lipids in Medium VLDL percentage	%	Relative lipoprotein lipid concentrations	Medium VLDL ratios	Percentage	23598	23898	CEP68 (5549) - ENSG00000011523	CEP68 (5549) - ENSG00000011523	TRUE	intergenic_variant	MODIFIER	-	0.194	0.842735	intron_variant	MODIFIER	CEP68	13.59
2_20	1613	2	65277951	65050817	rs2723067	S_LDL_TG_pct	A	G	0.409614	-0.0178162	0.00196179	18.9706	-0.0190159	0.00210625	18.757	0.173821	SuSie	Triglycerides to Total Lipids in Small LDL percentage	%	Relative lipoprotein lipid concentrations	Small LDL ratios	Percentage	23628	23928	CEP68 (5549) - ENSG00000011523	CEP68 (5549) - ENSG00000011523	TRUE	intergenic_variant	MODIFIER	-	0.194	0.842735	intron_variant	MODIFIER	CEP68	13.59
2_20	1613	2	65277951	65050817	rs2723067	S_VLDL_CE_pct	A	G	0.409614	0.0150504	0.00205367	12.6333	0.0153885	0.00214048	12.1856	0.319827	SuSie	Cholesteryl Esters to Total Lipids in Small VLDL percentage	%	Relative lipoprotein lipid concentrations	Small VLDL ratios	Percentage	23601	23901	CEP68 (5549) - ENSG00000011523	CEP68 (5549) - ENSG00000011523	TRUE	intergenic_variant	MODIFIER	-	0.194	0.842735	intron_variant	MODIFIER	CEP68	13.59
2_20	1613	2	65277951	65050817	rs2723067	S_VLDL_C_pct	A	G	0.409614	0.0165368	0.00201703	15.6141	0.0171442	0.00211253	15.3141	0.363349	SuSie	Cholesterol to Total Lipids in Small VLDL percentage	%	Relative lipoprotein lipid concentrations	Small VLDL ratios	Percentage	23600	23900	CEP68 (5549) - ENSG00000011523	CEP68 (5549) - ENSG00000011523	TRUE	intergenic_variant	MODIFIER	-	0.194	0.842735	intron_variant	MODIFIER	CEP68	13.59
2_20	1613	2	65277951	65050817	rs2723067	S_VLDL_FC_pct	A	G	0.409614	0.0172864	0.00196308	17.8861	0.0180937	0.00207699	17.5216	0.289963	SuSie	Free Cholesterol to Total Lipids in Small VLDL percentage	%	Relative lipoprotein lipid concentrations	Small VLDL ratios	Percentage	23602	23902	CEP68 (5549) - ENSG00000011523	CEP68 (5549) - ENSG00000011523	TRUE	intergenic_variant	MODIFIER	-	0.194	0.842735	intron_variant	MODIFIER	CEP68	13.59
2_20	1613	2	65277951	65050817	rs2723067	S_VLDL_PL_pct	A	G	0.409614	0.0168324	0.00196538	16.9642	0.0176388	0.00207919	16.6593	0.224967	SuSie	Phospholipids to Total Lipids in Small VLDL percentage	%	Relative lipoprotein lipid concentrations	Small VLDL ratios	Percentage	23599	23899	CEP68 (5549) - ENSG00000011523	CEP68 (5549) - ENSG00000011523	TRUE	intergenic_variant	MODIFIER	-	0.194	0.842735	intron_variant	MODIFIER	CEP68	13.59
2_20	1613	2	65277951	65050817	rs2723067	S_VLDL_TG_pct	A	G	0.409614	-0.0167801	0.00200135	16.2926	-0.0174623	0.00210152	16.0156	0.327921	SuSie	Triglycerides to Total Lipids in Small VLDL percentage	%	Relative lipoprotein lipid concentrations	Small VLDL ratios	Percentage	23603	23903	CEP68 (5549) - ENSG00000011523	CEP68 (5549) - ENSG00000011523	TRUE	intergenic_variant	MODIFIER	-	0.194	0.842735	intron_variant	MODIFIER	CEP68	13.59
2_20	1613	2	65277951	65050817	rs2723067	XL_VLDL_C_pct	A	G	0.409614	0.0188852	0.00197978	20.8411	0.0194503	0.0020772	20.1116	0.134843	SuSie	Cholesterol to Total Lipids in Very Large VLDL percentage	%	Relative lipoprotein lipid concentrations	Very large VLDL ratios	Percentage	23585	23885	CEP68 (5549) - ENSG00000011523	CEP68 (5549) - ENSG00000011523	TRUE	intergenic_variant	MODIFIER	-	0.194	0.842735	intron_variant	MODIFIER	CEP68	13.59
2_20	1613	2	65277951	65050817	rs2723067	XL_VLDL_FC_pct	A	G	0.409614	0.0160157	0.00203003	14.5176	0.0165219	0.00209562	14.4979	0.34204	SuSie	Free Cholesterol to Total Lipids in Very Large VLDL percentage	%	Relative lipoprotein lipid concentrations	Very large VLDL ratios	Percentage	23587	23887	CEP68 (5549) - ENSG00000011523	CEP68 (5549) - ENSG00000011523	TRUE	intergenic_variant	MODIFIER	-	0.194	0.842735	intron_variant	MODIFIER	CEP68	13.59
2_20	1613	2	65277951	65050817	rs2723067	XL_VLDL_TG_pct	A	G	0.409614	-0.0164477	0.00202264	15.3736	-0.0168639	0.0020983	15.0346	0.213353	SuSie	Triglycerides to Total Lipids in Very Large VLDL percentage	%	Relative lipoprotein lipid concentrations	Very large VLDL ratios	Percentage	23588	23888	CEP68 (5549) - ENSG00000011523	CEP68 (5549) - ENSG00000011523	TRUE	intergenic_variant	MODIFIER	-	0.194	0.842735	intron_variant	MODIFIER	CEP68	13.59
2_20	1613	2	65277951	65050817	rs2723067	XS_VLDL_CE_pct	A	G	0.409614	0.0181835	0.00192612	20.4304	0.0188351	0.00205331	19.3355	0.216636	SuSie	Cholesteryl Esters to Total Lipids in Very Small VLDL percentage	%	Relative lipoprotein lipid concentrations	Very small VLDL ratios	Percentage	23606	23906	CEP68 (5549) - ENSG00000011523	CEP68 (5549) - ENSG00000011523	TRUE	intergenic_variant	MODIFIER	-	0.194	0.842735	intron_variant	MODIFIER	CEP68	13.59
2_20	1613	2	65277951	65050817	rs2723067	XS_VLDL_C_pct	A	G	0.409614	0.0180098	0.00194149	19.7558	0.0186899	0.00206539	18.8393	0.296263	SuSie	Cholesterol to Total Lipids in Very Small VLDL percentage	%	Relative lipoprotein lipid concentrations	Very small VLDL ratios	Percentage	23605	23905	CEP68 (5549) - ENSG00000011523	CEP68 (5549) - ENSG00000011523	TRUE	intergenic_variant	MODIFIER	-	0.194	0.842735	intron_variant	MODIFIER	CEP68	13.59
2_20	1613	2	65277951	65050817	rs2723067	XS_VLDL_TG_pct	A	G	0.409614	-0.0180133	0.00194928	19.6124	-0.0187508	0.00206943	18.8864	0.372879	SuSie	Triglycerides to Total Lipids in Very Small VLDL percentage	%	Relative lipoprotein lipid concentrations	Very small VLDL ratios	Percentage	23608	23908	CEP68 (5549) - ENSG00000011523	CEP68 (5549) - ENSG00000011523	TRUE	intergenic_variant	MODIFIER	-	0.194	0.842735	intron_variant	MODIFIER	CEP68	13.59
2_20	1613	2	65287364	65060230	rs71394917	L_VLDL_L	A	AT	0.360871	-0.0147951	0.00208868	11.852	-0.0153531	0.00217877	11.7363	0.109211	SuSie	Total Lipids in Large VLDL	mmol/L	Lipoprotein subclasses	Large VLDL (average diameter 53.6 nm)	Composite	23496	23796	CEP68 (3864) - ENSG00000011523	CEP68 (3765) - ENSG00000011523	TRUE	intron_variant	MODIFIER	CEP68	1.882	0.929502	intron_variant	MODIFIER	CEP68	13.59
2_20	1613	2	65287364	65060230	rs71394917	L_VLDL_TG	A	AT	0.360871	-0.0163948	0.00207358	14.5774	-0.0169194	0.00217038	14.1921	0.107936	SuSie	Triglycerides in Large VLDL	mmol/L	Lipoprotein subclasses	Large VLDL (average diameter 53.6 nm)	Non-derived	23501	23801	CEP68 (3864) - ENSG00000011523	CEP68 (3765) - ENSG00000011523	TRUE	intron_variant	MODIFIER	CEP68	1.882	0.929502	intron_variant	MODIFIER	CEP68	13.59
2_20	1613	2	65287364	65060230	rs71394917	M_VLDL_TG	A	AT	0.360871	-0.014792	0.00209682	11.7614	-0.0154795	0.00218667	11.8375	0.114556	SuSie	Triglycerides in Medium VLDL	mmol/L	Lipoprotein subclasses	Medium VLDL (average diameter 44.5 nm)	Non-derived	23508	23808	CEP68 (3864) - ENSG00000011523	CEP68 (3765) - ENSG00000011523	TRUE	intron_variant	MODIFIER	CEP68	1.882	0.929502	intron_variant	MODIFIER	CEP68	13.59
2_20	1613	2	65277366	65050232	rs777930415	MUFA_pct	CATTT	C	0.362041	-0.013305	0.00203906	10.1676	-0.0143496	0.00217804	10.3513	0.149074	SuSie	Monounsaturated Fatty Acids to Total Fatty Acids percentage	%	Fatty acids	Fatty acid ratios	Percentage	23454	23754	CEP68 (6134) - ENSG00000011523	CEP68 (6134) - ENSG00000011523	TRUE	intergenic_variant	MODIFIER	-	9.496	0.956036	intron_variant	MODIFIER	CEP68	13.59
2_20	1613	2	65277366	65050232	rs777930415	Omega_6_pct	CATTT	C	0.362041	0.0177947	0.0020766	16.9819	0.0191494	0.00216303	18.0682	0.166058	SuSie	Omega-6 Fatty Acids to Total Fatty Acids percentage	%	Fatty acids	Fatty acid ratios	Percentage	23452	23752	CEP68 (6134) - ENSG00000011523	CEP68 (6134) - ENSG00000011523	TRUE	intergenic_variant	MODIFIER	-	9.496	0.956036	intron_variant	MODIFIER	CEP68	13.59
2_20	1613	2	65277366	65050232	rs777930415	PUFA_by_MUFA	CATTT	C	0.362041	0.0148285	0.00205642	12.2549	0.0158563	0.00217587	12.4993	0.192588	SuSie	Polyunsaturated Fatty Acids to Monounsaturated Fatty Acids ratio	ratio	Fatty acids	Fatty acid ratios	Ratio	23458	23758	CEP68 (6134) - ENSG00000011523	CEP68 (6134) - ENSG00000011523	TRUE	intergenic_variant	MODIFIER	-	9.496	0.956036	intron_variant	MODIFIER	CEP68	13.59
2_20	1613	2	65277366	65050232	rs777930415	PUFA_pct	CATTT	C	0.362041	0.0157904	0.00208749	13.4089	0.0166852	0.00217185	13.8059	0.29999	SuSie	Polyunsaturated Fatty Acids to Total Fatty Acids percentage	%	Fatty acids	Fatty acid ratios	Percentage	23453	23753	CEP68 (6134) - ENSG00000011523	CEP68 (6134) - ENSG00000011523	TRUE	intergenic_variant	MODIFIER	-	9.496	0.956036	intron_variant	MODIFIER	CEP68	13.59
2_21	1614	2	66954363	66727231	rs6748591	DHA_pct	A	G	0.0807493	-0.0244708	0.00366514	10.6117	-0.025779	0.00381058	10.8749	0.40269	SuSie	Docosahexaenoic Acid to Total Fatty Acids percentage	%	Fatty acids	Fatty acid ratios	Percentage	23457	23757	MEIS1 (153362) - ENSG00000143995	MEIS1 (218304) - ENSG00000143995	TRUE	intron_variant&non_coding_transcript_variant	MODIFIER	AC007392.3	7.276	0.928097	intron_variant&non_coding_transcript_variant	MODIFIER	AC007392.3	13.12
2_22	1615	2	68357245	68130113	rs370820330	Citrate	G	T	0.534235	0.0149257	0.00214245	11.4887	0.014613	0.0022173	10.3576	0.0949752	SuSie	Citrate	mmol/L	Glycolysis related metabolites		Non-derived	23473	23773	RP11-474G23.1 (1125) - ENSG00000273398	WDR92 (8672) - ENSG00000243667	FALSE	3_prime_UTR_variant	MODIFIER	WDR92	0.516	1	3_prime_UTR_variant	MODIFIER	WDR92	0.516
2_23	1616	2	69736561	69509429	rs56038532	Ala	A	G	0.0436401	0.0379632	0.00497875	13.6127	0.038384	0.00516396	12.9734	0.786673	SuSie	Alanine	mmol/L	Amino acids		Non-derived	23460	23760	AAK1 (48029) - ENSG00000115977	AAK1 (64) - ENSG00000115977	FALSE	missense_variant	MODERATE	AAK1	21.6	0.812495	missense_variant	MODERATE	NFU1	22.7
2_23	1617	2	70047206	69820074	rs779646265	Gln	GA	G	0.214164	0.0171219	0.00255418	10.6914	0.0179871	0.00264286	10.9977	0.0440909	SuSie	Glutamine	mmol/L	Amino acids		Non-derived	23461	23761	ANXA4 (6390) - ENSG00000196975	ANXA4 (5287) - ENSG00000196975	TRUE	intron_variant	MODIFIER	ANXA4	1.06	0.913643	missense_variant	MODERATE	ANXA4	5.89
2_23	1618	2	70207904	69980772	rs10679744	M_VLDL_CE_pct	T	TATTTA	0.0518102	-0.027858	0.004331	9.90051	-0.029381	0.00458864	9.81669	0.0628884	SuSie	Cholesteryl Esters to Total Lipids in Medium VLDL percentage	%	Relative lipoprotein lipid concentrations	Medium VLDL ratios	Percentage	23596	23896	ASPRV1 (18507) - ENSG00000244617	ASPRV1 (18507) - ENSG00000244617	TRUE	intron_variant&non_coding_transcript_variant	MODIFIER	PCBP1-AS1	1.098	0.927148	non_coding_transcript_exon_variant	MODIFIER	PCBP1-AS1	2.77
2_23	1618	2	70207904	69980772	rs10679744	M_VLDL_C_pct	T	TATTTA	0.0518102	-0.0278149	0.00435874	9.75583	-0.0292764	0.0046058	9.68463	0.0566661	SuSie	Cholesterol to Total Lipids in Medium VLDL percentage	%	Relative lipoprotein lipid concentrations	Medium VLDL ratios	Percentage	23595	23895	ASPRV1 (18507) - ENSG00000244617	ASPRV1 (18507) - ENSG00000244617	TRUE	intron_variant&non_coding_transcript_variant	MODIFIER	PCBP1-AS1	1.098	0.927148	non_coding_transcript_exon_variant	MODIFIER	PCBP1-AS1	2.77
2_23	1618	2	70203244	69976112	rs11680465	S_HDL_L	C	T	0.0489962	0.0303808	0.00477016	9.72044	0.030062	0.00494737	8.90993	0.0233807	SuSie	Total Lipids in Small HDL	mmol/L	Lipoprotein subclasses	Small HDL (average diameter 8.7 nm)	Composite	23573	23873	ASPRV1 (13847) - ENSG00000244617	ASPRV1 (13847) - ENSG00000244617	TRUE	intron_variant&non_coding_transcript_variant	MODIFIER	PCBP1-AS1	11.88	0.855558	non_coding_transcript_exon_variant	MODIFIER	PCBP1-AS1	2.77
2_23	1618	2	70272272	70045140	rs2861355	L_VLDL_CE_pct	A	G	0.0546124	-0.0337997	0.00432675	14.2489	-0.0347354	0.00452069	13.8099	0.046643	SuSie	Cholesteryl Esters to Total Lipids in Large VLDL percentage	%	Relative lipoprotein lipid concentrations	Large VLDL ratios	Percentage	23591	23891	PCBP1 (42313) - ENSG00000169564	PCBP1 (42313) - ENSG00000169564	TRUE	intron_variant&non_coding_transcript_variant	MODIFIER	PCBP1-AS1	1.283	0.952437	non_coding_transcript_exon_variant	MODIFIER	PCBP1-AS1	2.77
2_23	1618	2	70272272	70045140	rs2861355	L_VLDL_C_pct	A	G	0.0546124	-0.0330852	0.00442435	13.1222	-0.0342632	0.00459639	13.0435	0.048562	SuSie	Cholesterol to Total Lipids in Large VLDL percentage	%	Relative lipoprotein lipid concentrations	Large VLDL ratios	Percentage	23590	23890	PCBP1 (42313) - ENSG00000169564	PCBP1 (42313) - ENSG00000169564	TRUE	intron_variant&non_coding_transcript_variant	MODIFIER	PCBP1-AS1	1.283	0.952437	non_coding_transcript_exon_variant	MODIFIER	PCBP1-AS1	2.77
2_23	1618	2	70272272	70045140	rs2861355	XL_VLDL_C_pct	A	G	0.0546124	-0.0288456	0.00428106	10.7942	-0.0301828	0.00449195	10.738	0.0307015	SuSie	Cholesterol to Total Lipids in Very Large VLDL percentage	%	Relative lipoprotein lipid concentrations	Very large VLDL ratios	Percentage	23585	23885	PCBP1 (42313) - ENSG00000169564	PCBP1 (42313) - ENSG00000169564	TRUE	intron_variant&non_coding_transcript_variant	MODIFIER	PCBP1-AS1	1.283	0.952437	non_coding_transcript_exon_variant	MODIFIER	PCBP1-AS1	2.77
2_23	1618	2	70272272	70045140	rs2861355	XL_VLDL_FC_pct	A	G	0.0546124	-0.0330499	0.00438973	13.291	-0.0333716	0.00453159	12.7484	0.0293353	SuSie	Free Cholesterol to Total Lipids in Very Large VLDL percentage	%	Relative lipoprotein lipid concentrations	Very large VLDL ratios	Percentage	23587	23887	PCBP1 (42313) - ENSG00000169564	PCBP1 (42313) - ENSG00000169564	TRUE	intron_variant&non_coding_transcript_variant	MODIFIER	PCBP1-AS1	1.283	0.952437	non_coding_transcript_exon_variant	MODIFIER	PCBP1-AS1	2.77
2_23	1618	2	70272272	70045140	rs2861355	XL_VLDL_TG_pct	A	G	0.0546124	0.0305085	0.00437375	11.5156	0.0319104	0.00453743	11.6928	0.0406179	SuSie	Triglycerides to Total Lipids in Very Large VLDL percentage	%	Relative lipoprotein lipid concentrations	Very large VLDL ratios	Percentage	23588	23888	PCBP1 (42313) - ENSG00000169564	PCBP1 (42313) - ENSG00000169564	TRUE	intron_variant&non_coding_transcript_variant	MODIFIER	PCBP1-AS1	1.283	0.952437	non_coding_transcript_exon_variant	MODIFIER	PCBP1-AS1	2.77
2_24	1619	2	71163086	70935956	rs11681642	Creatinine	T	C	0.446068	-0.0114707	0.0017643	10.0997	-0.0114514	0.00182741	9.43219	0.460343	SuSie	Creatinine	mmol/L	Fluid balance		Non-derived	23478	23778	ATP6V1B1 (74) - ENSG00000116039	ATP6V1B1 (35) - ENSG00000116039	TRUE	start_lost	HIGH	ATP6V1B1	22.8	1	start_lost	HIGH	ATP6V1B1	22.8
2_24	1620	2	71229195	71002065	rs66584237	M_HDL_PL_pct	G	A	0.198115	0.0152516	0.00239072	9.75039	0.0155681	0.00256545	8.88827	0.230311	SuSie	Phospholipids to Total Lipids in Medium HDL percentage	%	Relative lipoprotein lipid concentrations	Medium HDL ratios	Percentage	23639	23939	AC007040.11 (6729) - ENSG00000258881	AC007040.11 (6729) - ENSG00000258881	FALSE	downstream_gene_variant	MODIFIER	AC007040.8	10.05	0.863208	missense_variant	MODERATE	ANKRD53	8.029
2_25	1621	2	73641615	73414487	rs201242978	Tyr	T	G	0.655038	-0.0144138	0.00222508	10.0314	-0.0140105	0.00230142	8.94085	0.0413633	SuSie	Tyrosine	mmol/L	Amino acids	Aromatic amino acids	Non-derived	23469	23769	ALMS1 (28729) - ENSG00000116127	ALMS1 (28729) - ENSG00000116127	TRUE	intron_variant	MODIFIER	ALMS1	1.822	0.861661	inframe_insertion	MODERATE	ALMS1	7.355
2_25	1622	2	73847903	73620776	2:73847903_AC_A	Creatinine	AC	A	0.224832	-0.0320289	0.00209372	52.1009	-0.031691	0.00216818	47.6443	0.42863	SuSie	Creatinine	mmol/L	Fluid balance		Non-derived	23478	23778	ALMS1 (9983) - ENSG00000116127	ALMS1 (17477) - ENSG00000116127	TRUE	intergenic_variant	MODIFIER	-	1.444	0.919779	missense_variant	MODERATE	ALMS1	2.12
2_26	1623	2	77224951	76997825	rs55985303	DHA	G	A	0.239814	0.0156854	0.00226653	11.3466	0.0169641	0.00238731	11.922	0.394319	SuSie	Docosahexaenoic Acid	mmol/L	Fatty acids		Non-derived	23450	23750	LRRTM4 (250106) - ENSG00000176204	LRRTM4 (524385) - ENSG00000176204	TRUE	intron_variant	MODIFIER	LRRTM4	0.32	0.85366	intron_variant	MODIFIER	LRRTM4	4.627
2_27	1624	2	79702840	79475714	rs4852492	Omega_3_pct	C	T	0.672342	-0.0130296	0.00204714	9.70862	-0.0130079	0.00218357	8.59029	0.0857787	SuSie	Omega-3 Fatty Acids to Total Fatty Acids percentage	%	Fatty acids	Fatty acid ratios	Percentage	23451	23751	REG3A (315961) - ENSG00000172016	REG3A (315961) - ENSG00000172016	FALSE	intron_variant	MODIFIER	CTNNA2	4.134	0.844572	intron_variant	MODIFIER	CTNNA2	0.162
2_27	1624	2	79709327	79482201	rs6547242	Unsaturation	G	A	0.696592	-0.0153717	0.00208122	12.8197	-0.0155675	0.00221166	11.7119	0.0770732	SuSie	Degree of Unsaturation	degree	Fatty acids		Non-derived	23443	23743	REG3A (322448) - ENSG00000172016	REG3A (322448) - ENSG00000172016	FALSE	intron_variant	MODIFIER	CTNNA2	2.032	0.947675	intron_variant	MODIFIER	CTNNA2	0.162
2_28	1625	2	85555277	85328154	rs10460586	ApoA1	G	A	0.537129	0.0117341	0.00183838	9.75987	0.0124335	0.00196483	9.60462	0.176841	SuSie	Apolipoprotein A1	g/l	Apolipoproteins		Non-derived	23440	23740	TGOLN2 (271) - ENSG00000152291	TGOLN2 (97) - ENSG00000152291	TRUE	upstream_gene_variant	MODIFIER	TGOLN2	7.629	0.92525	synonymous_variant	LOW	TGOLN2	5.389
2_28	1625	2	85555277	85328154	rs10460586	HDL_PL	G	A	0.537129	0.0117065	0.00180625	10.0406	0.0124838	0.00193779	9.92882	0.253049	SuSie	Phospholipids in HDL	mmol/L	Phospholipids		Composite	23414	23714	TGOLN2 (271) - ENSG00000152291	TGOLN2 (97) - ENSG00000152291	TRUE	upstream_gene_variant	MODIFIER	TGOLN2	7.629	0.92525	synonymous_variant	LOW	TGOLN2	5.389
2_28	1625	2	85555277	85328154	rs10460586	M_HDL_L	G	A	0.537129	0.012361	0.0018752	10.3621	0.0128574	0.00198788	10.0022	0.233229	SuSie	Total Lipids in Medium HDL	mmol/L	Lipoprotein subclasses	Medium HDL (average diameter 10.9 nm)	Composite	23566	23866	TGOLN2 (271) - ENSG00000152291	TGOLN2 (97) - ENSG00000152291	TRUE	upstream_gene_variant	MODIFIER	TGOLN2	7.629	0.92525	synonymous_variant	LOW	TGOLN2	5.389
2_28	1625	2	85555277	85328154	rs10460586	M_HDL_P	G	A	0.537129	0.0122486	0.00185273	10.4185	0.0128556	0.00197399	10.1308	0.19751	SuSie	Concentration of Medium HDL Particles	mmol/L	Lipoprotein subclasses	Medium HDL (average diameter 10.9 nm)	Non-derived	23565	23865	TGOLN2 (271) - ENSG00000152291	TGOLN2 (97) - ENSG00000152291	TRUE	upstream_gene_variant	MODIFIER	TGOLN2	7.629	0.92525	synonymous_variant	LOW	TGOLN2	5.389
2_28	1625	2	85555277	85328154	rs10460586	M_HDL_PL	G	A	0.537129	0.0122736	0.00189505	10.0279	0.0126787	0.00200042	9.63277	0.236492	SuSie	Phospholipids in Medium HDL	mmol/L	Lipoprotein subclasses	Medium HDL (average diameter 10.9 nm)	Non-derived	23567	23867	TGOLN2 (271) - ENSG00000152291	TGOLN2 (97) - ENSG00000152291	TRUE	upstream_gene_variant	MODIFIER	TGOLN2	7.629	0.92525	synonymous_variant	LOW	TGOLN2	5.389
2_29	1626	2	100795962	100179500	rs113004907	HDL_FC	C	CAGG	0.238834	0.0137348	0.00206572	10.5298	0.0137722	0.00224511	9.06746	0.0438295	SuSie	Free Cholesterol in HDL	mmol/L	Free cholesterol		Composite	23422	23722	AFF3 (36761) - ENSG00000144218	AFF3 (36761) - ENSG00000144218	TRUE	intergenic_variant	MODIFIER	-	1.808	0.919345	intron_variant	MODIFIER	AFF3	10.69
2_29	1626	2	100732446	100115984	rs13011181	L_HDL_FC	T	C	0.23845	0.0136626	0.00202114	10.8596	0.0140226	0.00223641	9.44241	0.0221408	Wakefield	Free Cholesterol in Large HDL	mmol/L	Lipoprotein subclasses	Large HDL (average diameter 12.1 nm)	Non-derived	23563	23863	AFF3 (26755) - ENSG00000144218	AFF3 (9856) - ENSG00000144218	TRUE	intron_variant	MODIFIER	AFF3	10.69	1	intron_variant	MODIFIER	AFF3	10.69
2_29	1626	2	100715591	100099129	rs200183477	HDL_C	C	T	0.180864	0.0149763	0.00229454	10.1731	0.0147715	0.00250321	8.44192	0.0479466	SuSie	HDL Cholesterol	mmol/L	Cholesterol		Composite	23406	23706	AFF3 (43610) - ENSG00000144218	AFF3 (5401) - ENSG00000144218	TRUE	intron_variant	MODIFIER	AFF3	11.51	0.923175	intron_variant	MODIFIER	AFF3	1.324
2_29	1626	2	100715591	100099129	rs200183477	M_HDL_FC_pct	C	T	0.180864	0.0163735	0.00228504	12.1108	0.0167002	0.00249572	10.6555	0.0519566	SuSie	Free Cholesterol to Total Lipids in Medium HDL percentage	%	Relative lipoprotein lipid concentrations	Medium HDL ratios	Percentage	23642	23942	AFF3 (43610) - ENSG00000144218	AFF3 (5401) - ENSG00000144218	TRUE	intron_variant	MODIFIER	AFF3	11.51	0.923175	intron_variant	MODIFIER	AFF3	1.324
2_29	1626	2	100735304	100118842	rs3748927	L_HDL_L	C	T	0.238616	0.0133412	0.00201942	10.405	0.0137306	0.00223757	9.0732	0.0301119	Wakefield	Total Lipids in Large HDL	mmol/L	Lipoprotein subclasses	Large HDL (average diameter 12.1 nm)	Composite	23559	23859	AFF3 (23897) - ENSG00000144218	AFF3 (12714) - ENSG00000144218	TRUE	intron_variant	MODIFIER	AFF3	0.91	0.994414	intron_variant	MODIFIER	AFF3	10.69
2_29	1626	2	100735304	100118842	rs3748927	L_HDL_P	C	T	0.238616	0.0140646	0.00200887	11.5958	0.0145084	0.0022308	10.1054	0.0310648	Wakefield	Concentration of Large HDL Particles	mmol/L	Lipoprotein subclasses	Large HDL (average diameter 12.1 nm)	Non-derived	23558	23858	AFF3 (23897) - ENSG00000144218	AFF3 (12714) - ENSG00000144218	TRUE	intron_variant	MODIFIER	AFF3	0.91	0.994414	intron_variant	MODIFIER	AFF3	10.69
2_29	1626	2	100735304	100118842	rs3748927	XL_HDL_FC_pct	C	T	0.238616	-0.013304	0.0020462	10.1004	-0.0135271	0.00223482	8.8465	0.042643	Wakefield	Free Cholesterol to Total Lipids in Very Large HDL percentage	%	Relative lipoprotein lipid concentrations	Very large HDL ratios	Percentage	23632	23932	AFF3 (23897) - ENSG00000144218	AFF3 (12714) - ENSG00000144218	TRUE	intron_variant	MODIFIER	AFF3	0.91	0.994414	intron_variant	MODIFIER	AFF3	10.69
2_29	1626	2	100762937	100146475	rs4851254	L_HDL_C	C	G	0.235478	0.0136693	0.00202731	10.808	0.0144448	0.00225215	9.84747	0.0198398	Wakefield	Cholesterol in Large HDL	mmol/L	Lipoprotein subclasses	Large HDL (average diameter 12.1 nm)	Composite	23561	23861	AFF3 (3736) - ENSG00000144218	AFF3 (3736) - ENSG00000144218	TRUE	upstream_gene_variant	MODIFIER	AFF3	3.64	0.94625	intron_variant	MODIFIER	AFF3	10.69
2_29	1626	2	100762937	100146475	rs4851254	L_HDL_CE	C	G	0.235478	0.013672	0.00203658	10.7204	0.0144943	0.00226258	9.82551	0.0201149	Wakefield	Cholesteryl Esters in Large HDL	mmol/L	Lipoprotein subclasses	Large HDL (average diameter 12.1 nm)	Non-derived	23562	23862	AFF3 (3736) - ENSG00000144218	AFF3 (3736) - ENSG00000144218	TRUE	upstream_gene_variant	MODIFIER	AFF3	3.64	0.94625	intron_variant	MODIFIER	AFF3	10.69
2_29	1626	2	100691493	100075031	rs59447631	DHA	T	C	0.178391	0.018127	0.00252928	12.1151	0.0180011	0.00266407	10.8505	0.0442652	SuSie	Docosahexaenoic Acid	mmol/L	Fatty acids		Non-derived	23450	23750	AFF3 (67708) - ENSG00000144218	AFF3 (29499) - ENSG00000144218	TRUE	intron_variant	MODIFIER	AFF3	1.656	0.942923	intron_variant	MODIFIER	AFF3	1.324
2_29	1627	2	101014247	100397785	rs4149517	HDL_size	C	A	0.514639	0.0112695	0.00172948	10.1417	0.01151	0.00191598	8.72422	0.0220277	Wakefield	Average Diameter for HDL Particles	nm	Lipoprotein particle sizes		Non-derived	23433	23733	CHST10 (5920) - ENSG00000115526	CHST10 (18060) - ENSG00000115526	TRUE	intron_variant	MODIFIER	CHST10	0.184	0.906199	missense_variant	MODERATE	LONRF2	8.593
2_29	1627	2	100982764	100366302	rs757078685	XL_HDL_PL	A	ATTTA	0.468237	0.0134282	0.00187332	12.119	0.0134561	0.0020411	10.3638	0.0369845	SuSie	Phospholipids in Very Large HDL	mmol/L	Lipoprotein subclasses	Very large HDL (average diameter 14.3 nm)	Non-derived	23553	23853	AC012493.2 (3941) - ENSG00000269383	AC012493.2 (4243) - ENSG00000269383	TRUE	downstream_gene_variant	MODIFIER	AC012493.2	-	0.842274	missense_variant	MODERATE	LONRF2	8.593
2_29	1627	2	100969731	100353269	rs763693170	XL_HDL_C	TTAATTAAATAAA	T	0.639113	0.0137362	0.00189096	12.4255	0.0138364	0.00205714	10.7581	0.11889	SuSie	Cholesterol in Very Large HDL	mmol/L	Lipoprotein subclasses	Very large HDL (average diameter 14.3 nm)	Composite	23554	23854	AC012493.2 (16974) - ENSG00000269383	AC012493.2 (17276) - ENSG00000269383	TRUE	intergenic_variant	MODIFIER	-	1.291	0.843521	missense_variant	MODERATE	LONRF2	13.16
2_29	1627	2	100969731	100353269	rs763693170	XL_HDL_CE	TTAATTAAATAAA	T	0.639113	0.0135605	0.00187084	12.3748	0.0137369	0.00204465	10.7354	0.0921923	SuSie	Cholesteryl Esters in Very Large HDL	mmol/L	Lipoprotein subclasses	Very large HDL (average diameter 14.3 nm)	Non-derived	23555	23855	AC012493.2 (16974) - ENSG00000269383	AC012493.2 (17276) - ENSG00000269383	TRUE	intergenic_variant	MODIFIER	-	1.291	0.843521	missense_variant	MODERATE	LONRF2	13.16
2_29	1627	2	100969731	100353269	rs763693170	XL_HDL_FC	TTAATTAAATAAA	T	0.639113	0.0136556	0.00197405	11.3377	0.0134732	0.00211073	9.76036	0.125446	SuSie	Free Cholesterol in Very Large HDL	mmol/L	Lipoprotein subclasses	Very large HDL (average diameter 14.3 nm)	Non-derived	23556	23856	AC012493.2 (16974) - ENSG00000269383	AC012493.2 (17276) - ENSG00000269383	TRUE	intergenic_variant	MODIFIER	-	1.291	0.843521	missense_variant	MODERATE	LONRF2	13.16
2_29	1627	2	100969731	100353269	rs763693170	XL_HDL_L	TTAATTAAATAAA	T	0.639113	0.0139195	0.0018794	12.8865	0.0139471	0.00204523	11.0382	0.151956	SuSie	Total Lipids in Very Large HDL	mmol/L	Lipoprotein subclasses	Very large HDL (average diameter 14.3 nm)	Composite	23552	23852	AC012493.2 (16974) - ENSG00000269383	AC012493.2 (17276) - ENSG00000269383	TRUE	intergenic_variant	MODIFIER	-	1.291	0.843521	missense_variant	MODERATE	LONRF2	13.16
2_29	1627	2	100969731	100353269	rs763693170	XL_HDL_P	TTAATTAAATAAA	T	0.639113	0.0137275	0.00189677	12.3394	0.0136692	0.0020542	10.5451	0.191555	SuSie	Concentration of Very Large HDL Particles	mmol/L	Lipoprotein subclasses	Very large HDL (average diameter 14.3 nm)	Non-derived	23551	23851	AC012493.2 (16974) - ENSG00000269383	AC012493.2 (17276) - ENSG00000269383	TRUE	intergenic_variant	MODIFIER	-	1.291	0.843521	missense_variant	MODERATE	LONRF2	13.16
2_29	1627	2	100969731	100353269	rs763693170	XL_HDL_PL_pct	TTAATTAAATAAA	T	0.639113	0.0122227	0.00190686	9.83665	0.0124116	0.00204925	8.85666	0.0667273	SuSie	Phospholipids to Total Lipids in Very Large HDL percentage	%	Relative lipoprotein lipid concentrations	Very large HDL ratios	Percentage	23629	23929	AC012493.2 (16974) - ENSG00000269383	AC012493.2 (17276) - ENSG00000269383	TRUE	intergenic_variant	MODIFIER	-	1.291	0.843521	missense_variant	MODERATE	LONRF2	13.16
2_3	1628	2	12133666	11993540	rs6432246	Creatinine	C	T	0.758273	-0.0145559	0.00203631	12.0559	-0.0132501	0.00210916	9.47599	0.360422	SuSie	Creatinine	mmol/L	Fluid balance		Non-derived	23478	23778	LPIN1 (166131) - ENSG00000134324	LPIN1 (170460) - ENSG00000134324	TRUE	intron_variant&non_coding_transcript_variant	MODIFIER	AC096559.1	0.285	0.998235	intron_variant&non_coding_transcript_variant	MODIFIER	AC096559.1	0.459
2_30	1629	2	102134585	101518123	rs35463514	Albumin	C	CT	0.642473	-0.0167863	0.00217623	13.9122	-0.0170232	0.0022368	13.563	0.301993	SuSie	Albumin	g/l	Fluid balance		Non-derived	23479	23779	RFX8 (43420) - ENSG00000196460	RFX8 (43420) - ENSG00000196460	TRUE	downstream_gene_variant	MODIFIER	AC092570.4	1.263	0.958357	non_coding_transcript_exon_variant	MODIFIER	AC092570.4	9.153
2_31	1630	2	102951972	102335512	rs1362349	GlycA	G	C	0.521216	-0.0129386	0.00202571	9.77216	-0.0136415	0.00212476	9.86581	0.0206949	Wakefield	Glycoprotein Acetyls	mmol/L	Inflammation		Non-derived	23480	23780	IL1RL1 (16525) - ENSG00000115602	IL1RL1 (1636) - ENSG00000115602	TRUE	intron_variant	MODIFIER	IL1RL1	2.068	0.972502	intron_variant	MODIFIER	IL1RL1	3.78
2_31	1631	2	103149210	102532751	rs74560841	Ala	G	A	0.136006	0.027545	0.00296693	19.7872	0.0274245	0.00307726	18.2983	0.0702561	SuSie	Alanine	mmol/L	Amino acids		Non-derived	23460	23760	SLC9A4 (1221) - ENSG00000180251	SLC9A4 (29309) - ENSG00000180251	TRUE	3_prime_UTR_variant	MODIFIER	SLC9A4	3.823	1	3_prime_UTR_variant	MODIFIER	SLC9A4	3.823
2_31	1631	2	103155075	102538616	rs77375846	Creatinine	T	C	0.133186	0.018482	0.00256005	12.2821	0.0188962	0.0026516	11.9862	0.246178	SuSie	Creatinine	mmol/L	Fluid balance		Non-derived	23478	23778	SLC9A4 (4644) - ENSG00000180251	SLC9A4 (35174) - ENSG00000180251	TRUE	downstream_gene_variant	MODIFIER	SLC9A4	12.23	0.977682	3_prime_UTR_variant	MODIFIER	SLC9A4	3.823
2_32	1632	2	111887754	111130177	rs113135335	GlycA	T	G	0.102081	-0.0205155	0.0033664	8.95866	-0.0234495	0.00355437	10.3778	0.112973	SuSie	Glycoprotein Acetyls	mmol/L	Inflammation		Non-derived	23480	23780	BCL2L11 (10799) - ENSG00000153094	BCL2L11 (6425) - ENSG00000153094	TRUE	intron_variant	MODIFIER	BCL2L11	4.172	0.973806	3_prime_UTR_variant	MODIFIER	BCL2L11	1.357
2_32	1632	2	111887754	111130177	rs113135335	S_HDL_TG	T	G	0.102081	-0.0203691	0.00323646	9.50846	-0.0235936	0.00347015	10.9769	0.141588	SuSie	Triglycerides in Small HDL	mmol/L	Lipoprotein subclasses	Small HDL (average diameter 8.7 nm)	Non-derived	23578	23878	BCL2L11 (10799) - ENSG00000153094	BCL2L11 (6425) - ENSG00000153094	TRUE	intron_variant	MODIFIER	BCL2L11	4.172	0.973806	3_prime_UTR_variant	MODIFIER	BCL2L11	1.357
2_32	1632	2	111908567	111150990	rs144569746	M_VLDL_TG_pct	C	T	0.101781	-0.0188925	0.00320198	8.44019	-0.0187054	0.00338224	7.49547	0.084625	SuSie	Triglycerides to Total Lipids in Medium VLDL percentage	%	Relative lipoprotein lipid concentrations	Medium VLDL ratios	Percentage	23598	23898	BCL2L11 (17457) - ENSG00000153094	BCL2L11 (27238) - ENSG00000153094	TRUE	intron_variant	MODIFIER	BCL2L11	1.189	0.982384	3_prime_UTR_variant	MODIFIER	BCL2L11	1.357
2_32	1632	2	111888043	111130466	rs72836348	LA_pct	G	A	0.101925	0.0241909	0.00328639	12.7385	0.0234224	0.00340233	11.2353	0.145385	SuSie	Linoleic Acid to Total Fatty Acids percentage	%	Fatty acids	Fatty acid ratios	Percentage	23456	23756	BCL2L11 (11088) - ENSG00000153094	BCL2L11 (6714) - ENSG00000153094	TRUE	intron_variant	MODIFIER	BCL2L11	2.453	0.974682	3_prime_UTR_variant	MODIFIER	BCL2L11	1.357
2_32	1632	2	111888043	111130466	rs72836348	L_HDL_CE_pct	G	A	0.101925	0.0285461	0.00317224	18.6415	0.0294733	0.00341548	17.2082	0.214727	SuSie	Cholesteryl Esters to Total Lipids in Large HDL percentage	%	Relative lipoprotein lipid concentrations	Large HDL ratios	Percentage	23636	23936	BCL2L11 (11088) - ENSG00000153094	BCL2L11 (6714) - ENSG00000153094	TRUE	intron_variant	MODIFIER	BCL2L11	2.453	0.974682	3_prime_UTR_variant	MODIFIER	BCL2L11	1.357
2_32	1632	2	111888043	111130466	rs72836348	L_HDL_C_pct	G	A	0.101925	0.0276874	0.00311268	18.2336	0.0289354	0.00337759	16.9719	0.197499	SuSie	Cholesterol to Total Lipids in Large HDL percentage	%	Relative lipoprotein lipid concentrations	Large HDL ratios	Percentage	23635	23935	BCL2L11 (11088) - ENSG00000153094	BCL2L11 (6714) - ENSG00000153094	TRUE	intron_variant	MODIFIER	BCL2L11	2.453	0.974682	3_prime_UTR_variant	MODIFIER	BCL2L11	1.357
2_32	1632	2	111888043	111130466	rs72836348	L_HDL_PL_pct	G	A	0.101925	-0.0323705	0.00327608	22.2975	-0.031253	0.00344602	18.9199	0.152372	SuSie	Phospholipids to Total Lipids in Large HDL percentage	%	Relative lipoprotein lipid concentrations	Large HDL ratios	Percentage	23634	23934	BCL2L11 (11088) - ENSG00000153094	BCL2L11 (6714) - ENSG00000153094	TRUE	intron_variant	MODIFIER	BCL2L11	2.453	0.974682	3_prime_UTR_variant	MODIFIER	BCL2L11	1.357
2_32	1632	2	111888043	111130466	rs72836348	M_HDL_PL_pct	G	A	0.101925	-0.0206781	0.00317372	10.1397	-0.0218591	0.00340568	9.86058	0.131071	SuSie	Phospholipids to Total Lipids in Medium HDL percentage	%	Relative lipoprotein lipid concentrations	Medium HDL ratios	Percentage	23639	23939	BCL2L11 (11088) - ENSG00000153094	BCL2L11 (6714) - ENSG00000153094	TRUE	intron_variant	MODIFIER	BCL2L11	2.453	0.974682	3_prime_UTR_variant	MODIFIER	BCL2L11	1.357
2_32	1632	2	111888043	111130466	rs72836348	M_HDL_TG	G	A	0.101925	-0.0232082	0.00328955	11.7633	-0.0256323	0.00350858	12.5583	0.15171	SuSie	Triglycerides in Medium HDL	mmol/L	Lipoprotein subclasses	Medium HDL (average diameter 10.9 nm)	Non-derived	23571	23871	BCL2L11 (11088) - ENSG00000153094	BCL2L11 (6714) - ENSG00000153094	TRUE	intron_variant	MODIFIER	BCL2L11	2.453	0.974682	3_prime_UTR_variant	MODIFIER	BCL2L11	1.357
2_32	1632	2	111888043	111130466	rs72836348	M_LDL_FC_pct	G	A	0.101925	0.0200052	0.00317375	9.53566	0.0207095	0.00342525	8.82828	0.1342	SuSie	Free Cholesterol to Total Lipids in Medium LDL percentage	%	Relative lipoprotein lipid concentrations	Medium LDL ratios	Percentage	23622	23922	BCL2L11 (11088) - ENSG00000153094	BCL2L11 (6714) - ENSG00000153094	TRUE	intron_variant	MODIFIER	BCL2L11	2.453	0.974682	3_prime_UTR_variant	MODIFIER	BCL2L11	1.357
2_32	1632	2	111888043	111130466	rs72836348	M_VLDL_CE_pct	G	A	0.101925	0.0195408	0.00316261	9.18954	0.0194974	0.00336347	8.16981	0.0954031	SuSie	Cholesteryl Esters to Total Lipids in Medium VLDL percentage	%	Relative lipoprotein lipid concentrations	Medium VLDL ratios	Percentage	23596	23896	BCL2L11 (11088) - ENSG00000153094	BCL2L11 (6714) - ENSG00000153094	TRUE	intron_variant	MODIFIER	BCL2L11	2.453	0.974682	3_prime_UTR_variant	MODIFIER	BCL2L11	1.357
2_32	1632	2	111888043	111130466	rs72836348	M_VLDL_C_pct	G	A	0.101925	0.0193032	0.00318286	8.87885	0.019265	0.00337482	7.94275	0.0907909	SuSie	Cholesterol to Total Lipids in Medium VLDL percentage	%	Relative lipoprotein lipid concentrations	Medium VLDL ratios	Percentage	23595	23895	BCL2L11 (11088) - ENSG00000153094	BCL2L11 (6714) - ENSG00000153094	TRUE	intron_variant	MODIFIER	BCL2L11	2.453	0.974682	3_prime_UTR_variant	MODIFIER	BCL2L11	1.357
2_32	1632	2	111888043	111130466	rs72836348	Omega_6_pct	G	A	0.101925	0.023468	0.0032797	12.079	0.0247253	0.00341611	12.3405	0.169402	SuSie	Omega-6 Fatty Acids to Total Fatty Acids percentage	%	Fatty acids	Fatty acid ratios	Percentage	23452	23752	BCL2L11 (11088) - ENSG00000153094	BCL2L11 (6714) - ENSG00000153094	TRUE	intron_variant	MODIFIER	BCL2L11	2.453	0.974682	3_prime_UTR_variant	MODIFIER	BCL2L11	1.357
2_32	1632	2	111916868	111159291	rs72837816	S_HDL_L	A	C	0.101849	-0.0233977	0.0033987	11.2361	-0.0250262	0.0035247	11.904	0.122874	SuSie	Total Lipids in Small HDL	mmol/L	Lipoprotein subclasses	Small HDL (average diameter 8.7 nm)	Composite	23573	23873	BCL2L11 (9156) - ENSG00000153094	BCL2L11 (35539) - ENSG00000153094	TRUE	intron_variant	MODIFIER	BCL2L11	2.725	0.985362	3_prime_UTR_variant	MODIFIER	BCL2L11	1.357
2_32	1632	2	111916868	111159291	rs72837816	S_HDL_PL	A	C	0.101849	-0.0255824	0.00337237	13.4812	-0.0270129	0.00350228	13.9094	0.135085	SuSie	Phospholipids in Small HDL	mmol/L	Lipoprotein subclasses	Small HDL (average diameter 8.7 nm)	Non-derived	23574	23874	BCL2L11 (9156) - ENSG00000153094	BCL2L11 (35539) - ENSG00000153094	TRUE	intron_variant	MODIFIER	BCL2L11	2.725	0.985362	3_prime_UTR_variant	MODIFIER	BCL2L11	1.357
2_32	1633	2	111935060	111177483	rs10669943	Ala	A	ACTTT	0.471565	-0.0135107	0.00205391	10.3218	-0.0147803	0.00213036	11.3997	0.286275	SuSie	Alanine	mmol/L	Amino acids		Non-derived	23460	23760	BCL2L11 (9036) - ENSG00000153094	BCL2L11 (53731) - ENSG00000153094	TRUE	intergenic_variant	MODIFIER	-	1.948	0.829446	upstream_gene_variant	MODIFIER	AC108463.1	4.258
2_32	1633	2	111903832	111146255	rs11674517	IDL_CE_pct	C	T	0.48582	0.0131002	0.00196993	10.5333	0.0131019	0.00208483	9.48226	0.0466498	SuSie	Cholesteryl Esters to Total Lipids in IDL percentage	%	Relative lipoprotein lipid concentrations	IDL ratios	Percentage	23611	23911	BCL2L11 (22192) - ENSG00000153094	BCL2L11 (22503) - ENSG00000153094	TRUE	intron_variant	MODIFIER	BCL2L11	8.855	0.991476	intron_variant	MODIFIER	ACOXL	0.392
2_32	1633	2	111903832	111146255	rs11674517	IDL_C_pct	C	T	0.48582	0.0154454	0.00195153	14.6052	0.0155419	0.00208537	13.0385	0.0567398	SuSie	Cholesterol to Total Lipids in IDL percentage	%	Relative lipoprotein lipid concentrations	IDL ratios	Percentage	23610	23910	BCL2L11 (22192) - ENSG00000153094	BCL2L11 (22503) - ENSG00000153094	TRUE	intron_variant	MODIFIER	BCL2L11	8.855	0.991476	intron_variant	MODIFIER	ACOXL	0.392
2_32	1633	2	111932694	111175117	rs11899831	HDL_TG	G	A	0.465017	-0.0135927	0.0019751	11.2291	-0.0145683	0.00211095	11.2874	0.133796	SuSie	Triglycerides in HDL	mmol/L	Triglycerides		Composite	23410	23710	BCL2L11 (6670) - ENSG00000153094	BCL2L11 (51365) - ENSG00000153094	TRUE	intergenic_variant	MODIFIER	-	3.214	0.80091	upstream_gene_variant	MODIFIER	AC108463.1	3.818
2_32	1633	2	111932694	111175117	rs11899831	S_HDL_CE_pct	G	A	0.465017	0.0133245	0.00196781	10.8938	0.0134799	0.00210091	9.85434	0.124324	SuSie	Cholesteryl Esters to Total Lipids in Small HDL percentage	%	Relative lipoprotein lipid concentrations	Small HDL ratios	Percentage	23646	23946	BCL2L11 (6670) - ENSG00000153094	BCL2L11 (51365) - ENSG00000153094	TRUE	intergenic_variant	MODIFIER	-	3.214	0.80091	upstream_gene_variant	MODIFIER	AC108463.1	3.818
2_32	1633	2	111932694	111175117	rs11899831	S_HDL_C_pct	G	A	0.465017	0.0144592	0.00198305	12.5132	0.0145199	0.00211119	11.215	0.126703	Wakefield	Cholesterol to Total Lipids in Small HDL percentage	%	Relative lipoprotein lipid concentrations	Small HDL ratios	Percentage	23645	23945	BCL2L11 (6670) - ENSG00000153094	BCL2L11 (51365) - ENSG00000153094	TRUE	intergenic_variant	MODIFIER	-	3.214	0.80091	upstream_gene_variant	MODIFIER	AC108463.1	3.818
2_32	1633	2	111932694	111175117	rs11899831	S_LDL_FC_pct	G	A	0.465017	0.0139852	0.0019351	12.3069	0.014381	0.00208211	11.3046	0.120462	SuSie	Free Cholesterol to Total Lipids in Small LDL percentage	%	Relative lipoprotein lipid concentrations	Small LDL ratios	Percentage	23627	23927	BCL2L11 (6670) - ENSG00000153094	BCL2L11 (51365) - ENSG00000153094	TRUE	intergenic_variant	MODIFIER	-	3.214	0.80091	upstream_gene_variant	MODIFIER	AC108463.1	3.818
2_32	1633	2	111895589	111138012	rs201118137	M_LDL_TG_pct	CT	C	0.515843	-0.0154314	0.00202329	13.619	-0.0157366	0.00215051	12.597	0.0778947	SuSie	Triglycerides to Total Lipids in Medium LDL percentage	%	Relative lipoprotein lipid concentrations	Medium LDL ratios	Percentage	23623	23923	BCL2L11 (18634) - ENSG00000153094	BCL2L11 (14260) - ENSG00000153094	TRUE	intron_variant	MODIFIER	BCL2L11	0.709	0.895968	intron_variant	MODIFIER	ACOXL	0.392
2_32	1633	2	111895589	111138012	rs201118137	S_VLDL_TG_pct	CT	C	0.515843	-0.0128128	0.00202258	9.62429	-0.0131264	0.00212388	9.19381	0.0537864	SuSie	Triglycerides to Total Lipids in Small VLDL percentage	%	Relative lipoprotein lipid concentrations	Small VLDL ratios	Percentage	23603	23903	BCL2L11 (18634) - ENSG00000153094	BCL2L11 (14260) - ENSG00000153094	TRUE	intron_variant	MODIFIER	BCL2L11	0.709	0.895968	intron_variant	MODIFIER	ACOXL	0.392
2_32	1633	2	111873378	111115801	rs4627572	XS_VLDL_CE_pct	T	C	0.487378	0.0153757	0.00190583	15.145	0.0157749	0.00203174	14.0846	0.054972	SuSie	Cholesteryl Esters to Total Lipids in Very Small VLDL percentage	%	Relative lipoprotein lipid concentrations	Very small VLDL ratios	Percentage	23606	23906	ACOXL (2421) - ENSG00000153093	BCL2L11 (3577) - ENSG00000153094	TRUE	intron_variant	MODIFIER	ACOXL	1.797	0.993961	intron_variant	MODIFIER	ACOXL	0.392
2_32	1633	2	111873378	111115801	rs4627572	XS_VLDL_C_pct	T	C	0.487378	0.0155645	0.00192103	15.2676	0.0159614	0.00204369	14.242	0.0541547	SuSie	Cholesterol to Total Lipids in Very Small VLDL percentage	%	Relative lipoprotein lipid concentrations	Very small VLDL ratios	Percentage	23605	23905	ACOXL (2421) - ENSG00000153093	BCL2L11 (3577) - ENSG00000153094	TRUE	intron_variant	MODIFIER	ACOXL	1.797	0.993961	intron_variant	MODIFIER	ACOXL	0.392
2_32	1633	2	111873378	111115801	rs4627572	XS_VLDL_TG_pct	T	C	0.487378	-0.0152949	0.00192874	14.6592	-0.0156905	0.00204768	13.7384	0.054771	SuSie	Triglycerides to Total Lipids in Very Small VLDL percentage	%	Relative lipoprotein lipid concentrations	Very small VLDL ratios	Percentage	23608	23908	ACOXL (2421) - ENSG00000153093	BCL2L11 (3577) - ENSG00000153094	TRUE	intron_variant	MODIFIER	ACOXL	1.797	0.993961	intron_variant	MODIFIER	ACOXL	0.392
2_32	1633	2	111927379	111169802	rs6708784	IDL_TG_pct	A	G	0.497689	-0.0164389	0.00192315	16.9018	-0.0168024	0.00206126	15.4433	0.0852683	SuSie	Triglycerides to Total Lipids in IDL percentage	%	Relative lipoprotein lipid concentrations	IDL ratios	Percentage	23613	23913	BCL2L11 (1355) - ENSG00000153094	BCL2L11 (46050) - ENSG00000153094	TRUE	downstream_gene_variant	MODIFIER	BCL2L11	3.504	0.939579	intron_variant	MODIFIER	ACOXL	0.392
2_32	1633	2	111927379	111169802	rs6708784	L_LDL_C_pct	A	G	0.497689	0.0127212	0.00197784	9.89941	0.0127475	0.00207416	9.09907	0.0836406	SuSie	Cholesterol to Total Lipids in Large LDL percentage	%	Relative lipoprotein lipid concentrations	Large LDL ratios	Percentage	23615	23915	BCL2L11 (1355) - ENSG00000153094	BCL2L11 (46050) - ENSG00000153094	TRUE	downstream_gene_variant	MODIFIER	BCL2L11	3.504	0.939579	intron_variant	MODIFIER	ACOXL	0.392
2_32	1633	2	111927379	111169802	rs6708784	L_LDL_FC_pct	A	G	0.497689	0.0150747	0.00190691	14.5732	0.0154603	0.00204465	13.3983	0.0647347	SuSie	Free Cholesterol to Total Lipids in Large LDL percentage	%	Relative lipoprotein lipid concentrations	Large LDL ratios	Percentage	23617	23917	BCL2L11 (1355) - ENSG00000153094	BCL2L11 (46050) - ENSG00000153094	TRUE	downstream_gene_variant	MODIFIER	BCL2L11	3.504	0.939579	intron_variant	MODIFIER	ACOXL	0.392
2_32	1633	2	111927379	111169802	rs6708784	L_LDL_TG_pct	A	G	0.497689	-0.0158445	0.00195468	15.2812	-0.0161382	0.0020802	14.0632	0.120454	SuSie	Triglycerides to Total Lipids in Large LDL percentage	%	Relative lipoprotein lipid concentrations	Large LDL ratios	Percentage	23618	23918	BCL2L11 (1355) - ENSG00000153094	BCL2L11 (46050) - ENSG00000153094	TRUE	downstream_gene_variant	MODIFIER	BCL2L11	3.504	0.939579	intron_variant	MODIFIER	ACOXL	0.392
2_32	1633	2	111927379	111169802	rs6708784	S_LDL_TG_pct	A	G	0.497689	-0.0148335	0.00193285	13.7794	-0.0153269	0.00207524	12.818	0.102027	SuSie	Triglycerides to Total Lipids in Small LDL percentage	%	Relative lipoprotein lipid concentrations	Small LDL ratios	Percentage	23628	23928	BCL2L11 (1355) - ENSG00000153094	BCL2L11 (46050) - ENSG00000153094	TRUE	downstream_gene_variant	MODIFIER	BCL2L11	3.504	0.939579	intron_variant	MODIFIER	ACOXL	0.392
2_32	1633	2	111927379	111169802	rs6708784	S_VLDL_FC_pct	A	G	0.497689	0.0136269	0.00193412	11.7333	0.0137378	0.00204642	10.7195	0.0746963	Wakefield	Free Cholesterol to Total Lipids in Small VLDL percentage	%	Relative lipoprotein lipid concentrations	Small VLDL ratios	Percentage	23602	23902	BCL2L11 (1355) - ENSG00000153094	BCL2L11 (46050) - ENSG00000153094	TRUE	downstream_gene_variant	MODIFIER	BCL2L11	3.504	0.939579	intron_variant	MODIFIER	ACOXL	0.392
2_32	1633	2	111927379	111169802	rs6708784	S_VLDL_PL_pct	A	G	0.497689	0.0136972	0.00193639	11.821	0.013818	0.00204858	10.8152	0.0982633	Wakefield	Phospholipids to Total Lipids in Small VLDL percentage	%	Relative lipoprotein lipid concentrations	Small VLDL ratios	Percentage	23599	23899	BCL2L11 (1355) - ENSG00000153094	BCL2L11 (46050) - ENSG00000153094	TRUE	downstream_gene_variant	MODIFIER	BCL2L11	3.504	0.939579	intron_variant	MODIFIER	ACOXL	0.392
2_32	1633	2	111927379	111169802	rs6708784	XL_HDL_TG_pct	A	G	0.497689	-0.0132692	0.00186952	11.8966	-0.0139855	0.00201616	11.3958	0.0705592	SuSie	Triglycerides to Total Lipids in Very Large HDL percentage	%	Relative lipoprotein lipid concentrations	Very large HDL ratios	Percentage	23633	23933	BCL2L11 (1355) - ENSG00000153094	BCL2L11 (46050) - ENSG00000153094	TRUE	downstream_gene_variant	MODIFIER	BCL2L11	3.504	0.939579	intron_variant	MODIFIER	ACOXL	0.392
2_32	1633	2	111927379	111169802	rs6708784	XS_VLDL_FC_pct	A	G	0.497689	0.0143192	0.00206152	11.4248	0.0141914	0.00213009	10.569	0.111237	SuSie	Free Cholesterol to Total Lipids in Very Small VLDL percentage	%	Relative lipoprotein lipid concentrations	Very small VLDL ratios	Percentage	23607	23907	BCL2L11 (1355) - ENSG00000153094	BCL2L11 (46050) - ENSG00000153094	TRUE	downstream_gene_variant	MODIFIER	BCL2L11	3.504	0.939579	intron_variant	MODIFIER	ACOXL	0.392
2_32	1633	2	111932122	111174545	rs6726007	IDL_FC_pct	A	T	0.465075	0.0142387	0.00205067	11.4172	0.0144646	0.00212647	10.9864	0.0971021	SuSie	Free Cholesterol to Total Lipids in IDL percentage	%	Relative lipoprotein lipid concentrations	IDL ratios	Percentage	23612	23912	BCL2L11 (6098) - ENSG00000153094	BCL2L11 (50793) - ENSG00000153094	TRUE	intergenic_variant	MODIFIER	-	0.459	0.801132	upstream_gene_variant	MODIFIER	AC108463.1	3.818
2_32	1633	2	111932122	111174545	rs6726007	L_HDL_TG_pct	A	T	0.465075	-0.0120289	0.00187831	9.8202	-0.0129822	0.00203726	9.72975	0.0992597	SuSie	Triglycerides to Total Lipids in Large HDL percentage	%	Relative lipoprotein lipid concentrations	Large HDL ratios	Percentage	23638	23938	BCL2L11 (6098) - ENSG00000153094	BCL2L11 (50793) - ENSG00000153094	TRUE	intergenic_variant	MODIFIER	-	0.459	0.801132	upstream_gene_variant	MODIFIER	AC108463.1	3.818
2_32	1634	2	111894720	111137143	rs17041868	HDL_size	T	C	0.063944	-0.0246367	0.00353376	11.5046	-0.0266577	0.00391481	11.0083	0.139275	SuSie	Average Diameter for HDL Particles	nm	Lipoprotein particle sizes		Non-derived	23433	23733	BCL2L11 (17765) - ENSG00000153094	BCL2L11 (13391) - ENSG00000153094	TRUE	intron_variant	MODIFIER	BCL2L11	4.383	0.990905	3_prime_UTR_variant	MODIFIER	BCL2L11	3.058
2_32	1634	2	111870220	111112643	rs2289321	M_VLDL_C_pct	T	C	0.0626016	-0.0278255	0.00396872	11.6266	-0.0263941	0.0042081	9.44822	0.119003	SuSie	Cholesterol to Total Lipids in Medium VLDL percentage	%	Relative lipoprotein lipid concentrations	Medium VLDL ratios	Percentage	23595	23895	ACOXL (5579) - ENSG00000153093	BCL2L11 (6735) - ENSG00000153094	TRUE	intron_variant	MODIFIER	ACOXL	0.614	0.966244	3_prime_UTR_variant	MODIFIER	BCL2L11	3.058
2_32	1634	2	111870220	111112643	rs2289321	M_VLDL_FC_pct	T	C	0.0626016	-0.0260077	0.00405363	9.85389	-0.0262711	0.00424448	9.21884	0.0408566	Wakefield	Free Cholesterol to Total Lipids in Medium VLDL percentage	%	Relative lipoprotein lipid concentrations	Medium VLDL ratios	Percentage	23597	23897	ACOXL (5579) - ENSG00000153093	BCL2L11 (6735) - ENSG00000153094	TRUE	intron_variant	MODIFIER	ACOXL	0.614	0.966244	3_prime_UTR_variant	MODIFIER	BCL2L11	3.058
2_32	1634	2	111870220	111112643	rs2289321	M_VLDL_PL_pct	T	C	0.0626016	-0.0262109	0.00410042	9.78659	-0.0262159	0.00426407	9.10522	0.132143	SuSie	Phospholipids to Total Lipids in Medium VLDL percentage	%	Relative lipoprotein lipid concentrations	Medium VLDL ratios	Percentage	23594	23894	ACOXL (5579) - ENSG00000153093	BCL2L11 (6735) - ENSG00000153094	TRUE	intron_variant	MODIFIER	ACOXL	0.614	0.966244	3_prime_UTR_variant	MODIFIER	BCL2L11	3.058
2_32	1634	2	111870220	111112643	rs2289321	M_VLDL_TG_pct	T	C	0.0626016	0.0277101	0.00399587	11.3902	0.026177	0.00422084	9.25291	0.12682	SuSie	Triglycerides to Total Lipids in Medium VLDL percentage	%	Relative lipoprotein lipid concentrations	Medium VLDL ratios	Percentage	23598	23898	ACOXL (5579) - ENSG00000153093	BCL2L11 (6735) - ENSG00000153094	TRUE	intron_variant	MODIFIER	ACOXL	0.614	0.966244	3_prime_UTR_variant	MODIFIER	BCL2L11	3.058
2_32	1634	2	111899881	111142304	rs3761706	L_HDL_C	G	A	0.0634686	-0.0269041	0.00352591	13.6308	-0.0287246	0.00391688	12.6487	0.145174	SuSie	Cholesterol in Large HDL	mmol/L	Lipoprotein subclasses	Large HDL (average diameter 12.1 nm)	Composite	23561	23861	BCL2L11 (22926) - ENSG00000153094	BCL2L11 (18552) - ENSG00000153094	TRUE	intron_variant	MODIFIER	BCL2L11	3.252	0.99191	3_prime_UTR_variant	MODIFIER	BCL2L11	3.058
2_32	1634	2	111899881	111142304	rs3761706	L_HDL_CE	G	A	0.0634686	-0.0271075	0.00354202	13.7074	-0.0290059	0.00393503	12.7711	0.14757	SuSie	Cholesteryl Esters in Large HDL	mmol/L	Lipoprotein subclasses	Large HDL (average diameter 12.1 nm)	Non-derived	23562	23862	BCL2L11 (22926) - ENSG00000153094	BCL2L11 (18552) - ENSG00000153094	TRUE	intron_variant	MODIFIER	BCL2L11	3.252	0.99191	3_prime_UTR_variant	MODIFIER	BCL2L11	3.058
2_32	1634	2	111899881	111142304	rs3761706	L_HDL_C_pct	G	A	0.0634686	-0.0288087	0.00383517	13.2338	-0.0271591	0.00416079	10.174	0.0975649	SuSie	Cholesterol to Total Lipids in Large HDL percentage	%	Relative lipoprotein lipid concentrations	Large HDL ratios	Percentage	23635	23935	BCL2L11 (22926) - ENSG00000153094	BCL2L11 (18552) - ENSG00000153094	TRUE	intron_variant	MODIFIER	BCL2L11	3.252	0.99191	3_prime_UTR_variant	MODIFIER	BCL2L11	3.058
2_32	1634	2	111899881	111142304	rs3761706	L_HDL_FC	G	A	0.0634686	-0.0265255	0.00351916	13.3194	-0.0281595	0.00389392	12.3206	0.137595	SuSie	Free Cholesterol in Large HDL	mmol/L	Lipoprotein subclasses	Large HDL (average diameter 12.1 nm)	Non-derived	23563	23863	BCL2L11 (22926) - ENSG00000153094	BCL2L11 (18552) - ENSG00000153094	TRUE	intron_variant	MODIFIER	BCL2L11	3.252	0.99191	3_prime_UTR_variant	MODIFIER	BCL2L11	3.058
2_32	1634	2	111899881	111142304	rs3761706	L_HDL_L	G	A	0.0634686	-0.0246336	0.00351395	11.6236	-0.0261829	0.00389352	10.7542	0.13335	SuSie	Total Lipids in Large HDL	mmol/L	Lipoprotein subclasses	Large HDL (average diameter 12.1 nm)	Composite	23559	23859	BCL2L11 (22926) - ENSG00000153094	BCL2L11 (18552) - ENSG00000153094	TRUE	intron_variant	MODIFIER	BCL2L11	3.252	0.99191	3_prime_UTR_variant	MODIFIER	BCL2L11	3.058
2_32	1634	2	111899881	111142304	rs3761706	L_HDL_P	G	A	0.0634686	-0.0255989	0.00349559	12.616	-0.0272791	0.00388173	11.6768	0.13578	SuSie	Concentration of Large HDL Particles	mmol/L	Lipoprotein subclasses	Large HDL (average diameter 12.1 nm)	Non-derived	23558	23858	BCL2L11 (22926) - ENSG00000153094	BCL2L11 (18552) - ENSG00000153094	TRUE	intron_variant	MODIFIER	BCL2L11	3.252	0.99191	3_prime_UTR_variant	MODIFIER	BCL2L11	3.058
2_32	1634	2	111899881	111142304	rs3761706	M_HDL_FC_pct	G	A	0.0634686	-0.0243034	0.00359796	10.8445	-0.0255894	0.00392969	10.1288	0.127281	SuSie	Free Cholesterol to Total Lipids in Medium HDL percentage	%	Relative lipoprotein lipid concentrations	Medium HDL ratios	Percentage	23642	23942	BCL2L11 (22926) - ENSG00000153094	BCL2L11 (18552) - ENSG00000153094	TRUE	intron_variant	MODIFIER	BCL2L11	3.252	0.99191	3_prime_UTR_variant	MODIFIER	BCL2L11	3.058
2_32	1634	2	111899881	111142304	rs3761706	M_VLDL_CE_pct	G	A	0.0634686	-0.0279971	0.00389669	12.172	-0.0265203	0.00414419	9.80643	0.107646	SuSie	Cholesteryl Esters to Total Lipids in Medium VLDL percentage	%	Relative lipoprotein lipid concentrations	Medium VLDL ratios	Percentage	23596	23896	BCL2L11 (22926) - ENSG00000153094	BCL2L11 (18552) - ENSG00000153094	TRUE	intron_variant	MODIFIER	BCL2L11	3.252	0.99191	3_prime_UTR_variant	MODIFIER	BCL2L11	3.058
2_32	1634	2	111899881	111142304	rs3761706	XL_HDL_C	G	A	0.0634686	-0.0302713	0.0036992	15.5584	-0.0324009	0.00402421	15.0863	0.143542	SuSie	Cholesterol in Very Large HDL	mmol/L	Lipoprotein subclasses	Very large HDL (average diameter 14.3 nm)	Composite	23554	23854	BCL2L11 (22926) - ENSG00000153094	BCL2L11 (18552) - ENSG00000153094	TRUE	intron_variant	MODIFIER	BCL2L11	3.252	0.99191	3_prime_UTR_variant	MODIFIER	BCL2L11	3.058
2_32	1634	2	111899881	111142304	rs3761706	XL_HDL_CE	G	A	0.0634686	-0.0300816	0.00365985	15.6891	-0.0322098	0.00399978	15.0912	0.148274	SuSie	Cholesteryl Esters in Very Large HDL	mmol/L	Lipoprotein subclasses	Very large HDL (average diameter 14.3 nm)	Non-derived	23555	23855	BCL2L11 (22926) - ENSG00000153094	BCL2L11 (18552) - ENSG00000153094	TRUE	intron_variant	MODIFIER	BCL2L11	3.252	0.99191	3_prime_UTR_variant	MODIFIER	BCL2L11	3.058
2_32	1634	2	111899881	111142304	rs3761706	XL_HDL_L	G	A	0.0634686	-0.0290188	0.0036766	14.5295	-0.0310164	0.00400094	14.0436	0.142613	SuSie	Total Lipids in Very Large HDL	mmol/L	Lipoprotein subclasses	Very large HDL (average diameter 14.3 nm)	Composite	23552	23852	BCL2L11 (22926) - ENSG00000153094	BCL2L11 (18552) - ENSG00000153094	TRUE	intron_variant	MODIFIER	BCL2L11	3.252	0.99191	3_prime_UTR_variant	MODIFIER	BCL2L11	3.058
2_32	1634	2	111899881	111142304	rs3761706	XL_HDL_P	G	A	0.0634686	-0.0286284	0.00371058	13.9184	-0.0304273	0.00401847	13.4333	0.131514	SuSie	Concentration of Very Large HDL Particles	mmol/L	Lipoprotein subclasses	Very large HDL (average diameter 14.3 nm)	Non-derived	23551	23851	BCL2L11 (22926) - ENSG00000153094	BCL2L11 (18552) - ENSG00000153094	TRUE	intron_variant	MODIFIER	BCL2L11	3.252	0.99191	3_prime_UTR_variant	MODIFIER	BCL2L11	3.058
2_32	1634	2	111899881	111142304	rs3761706	XL_HDL_PL	G	A	0.0634686	-0.0281331	0.00366121	13.8123	-0.0301271	0.00398908	13.3684	0.143785	SuSie	Phospholipids in Very Large HDL	mmol/L	Lipoprotein subclasses	Very large HDL (average diameter 14.3 nm)	Non-derived	23553	23853	BCL2L11 (22926) - ENSG00000153094	BCL2L11 (18552) - ENSG00000153094	TRUE	intron_variant	MODIFIER	BCL2L11	3.252	0.99191	3_prime_UTR_variant	MODIFIER	BCL2L11	3.058
2_32	1634	2	111899881	111142304	rs3761706	XL_HDL_PL_pct	G	A	0.0634686	-0.022596	0.00373031	8.8591	-0.023664	0.00400886	8.44688	0.11093	SuSie	Phospholipids to Total Lipids in Very Large HDL percentage	%	Relative lipoprotein lipid concentrations	Very large HDL ratios	Percentage	23629	23929	BCL2L11 (22926) - ENSG00000153094	BCL2L11 (18552) - ENSG00000153094	TRUE	intron_variant	MODIFIER	BCL2L11	3.252	0.99191	3_prime_UTR_variant	MODIFIER	BCL2L11	3.058
2_32	1634	2	111910083	111152506	rs3789067	L_HDL_FC_pct	C	T	0.0631886	-0.0260526	0.00387937	10.7277	-0.0273611	0.00412356	10.4892	0.118043	SuSie	Free Cholesterol to Total Lipids in Large HDL percentage	%	Relative lipoprotein lipid concentrations	Large HDL ratios	Percentage	23637	23937	BCL2L11 (15941) - ENSG00000153094	BCL2L11 (28754) - ENSG00000153094	TRUE	intron_variant	MODIFIER	BCL2L11	4.194	0.989036	3_prime_UTR_variant	MODIFIER	BCL2L11	3.058
2_32	1634	2	111910083	111152506	rs3789067	XL_HDL_FC	C	T	0.0631886	-0.029692	0.00387552	13.7354	-0.0315491	0.00414377	13.5734	0.136192	SuSie	Free Cholesterol in Very Large HDL	mmol/L	Lipoprotein subclasses	Very large HDL (average diameter 14.3 nm)	Non-derived	23556	23856	BCL2L11 (15941) - ENSG00000153094	BCL2L11 (28754) - ENSG00000153094	TRUE	intron_variant	MODIFIER	BCL2L11	4.194	0.989036	3_prime_UTR_variant	MODIFIER	BCL2L11	3.058
2_32	1634	2	111929881	111172304	rs61484463	M_LDL_FC_pct	T	C	0.0546725	-0.0308111	0.0042082	12.6111	-0.0292175	0.00454173	9.90262	0.321861	SuSie	Free Cholesterol to Total Lipids in Medium LDL percentage	%	Relative lipoprotein lipid concentrations	Medium LDL ratios	Percentage	23622	23922	BCL2L11 (3857) - ENSG00000153094	BCL2L11 (48552) - ENSG00000153094	TRUE	downstream_gene_variant	MODIFIER	BCL2L11	4.447	0.854571	3_prime_UTR_variant	MODIFIER	BCL2L11	3.058
2_32	1634	2	111929881	111172304	rs61484463	TG_by_PG	T	C	0.0546725	0.0270361	0.00415401	10.1195	0.02703	0.0044482	8.91067	0.291816	SuSie	Triglycerides to Phosphoglycerides ratio	ratio	Other lipids		Ratio	23435	23735	BCL2L11 (3857) - ENSG00000153094	BCL2L11 (48552) - ENSG00000153094	TRUE	downstream_gene_variant	MODIFIER	BCL2L11	4.447	0.854571	3_prime_UTR_variant	MODIFIER	BCL2L11	3.058
2_32	1634	2	111929881	111172304	rs61484463	VLDL_size	T	C	0.0546725	0.0283684	0.00415028	11.0871	0.0275781	0.00444554	9.25763	0.145053	SuSie	Average Diameter for VLDL Particles	nm	Lipoprotein particle sizes		Non-derived	23431	23731	BCL2L11 (3857) - ENSG00000153094	BCL2L11 (48552) - ENSG00000153094	TRUE	downstream_gene_variant	MODIFIER	BCL2L11	4.447	0.854571	3_prime_UTR_variant	MODIFIER	BCL2L11	3.058
2_32	1634	2	111929881	111172304	rs61484463	Val	T	C	0.0546725	0.0295233	0.00446056	10.4409	0.0281292	0.00456604	9.13922	0.286357	SuSie	Valine	mmol/L	Amino acids	Branched-chain amino acids	Non-derived	23467	23767	BCL2L11 (3857) - ENSG00000153094	BCL2L11 (48552) - ENSG00000153094	TRUE	downstream_gene_variant	MODIFIER	BCL2L11	4.447	0.854571	3_prime_UTR_variant	MODIFIER	BCL2L11	3.058
2_32	1634	2	111881810	111124233	rs72948328	GlycA	C	T	0.0603943	0.0315647	0.00426547	12.866	0.0293463	0.00450416	10.1391	0.100412	SuSie	Glycoprotein Acetyls	mmol/L	Inflammation		Non-derived	23480	23780	BCL2L11 (4855) - ENSG00000153094	BCL2L11 (481) - ENSG00000153094	TRUE	intron_variant	MODIFIER	BCL2L11	0.636	0.946365	3_prime_UTR_variant	MODIFIER	BCL2L11	3.058
2_32	1634	2	111877175	111119598	rs73954926	L_HDL_PL_pct	T	G	0.0636045	0.0294309	0.00404382	12.47	0.0282936	0.0042536	10.5374	0.109649	SuSie	Phospholipids to Total Lipids in Large HDL percentage	%	Relative lipoprotein lipid concentrations	Large HDL ratios	Percentage	23634	23934	BCL2L11 (220) - ENSG00000153094	BCL2L11 (220) - ENSG00000153094	TRUE	upstream_gene_variant	MODIFIER	BCL2L11	9.2	0.990115	3_prime_UTR_variant	MODIFIER	BCL2L11	3.058
2_32	1634	2	111928231	111170654	rs77704058	L_HDL_CE_pct	C	G	0.0548804	-0.0296811	0.00419464	11.8285	-0.0278147	0.00451566	9.13675	0.230886	SuSie	Cholesteryl Esters to Total Lipids in Large HDL percentage	%	Relative lipoprotein lipid concentrations	Large HDL ratios	Percentage	23636	23936	BCL2L11 (2207) - ENSG00000153094	BCL2L11 (46902) - ENSG00000153094	TRUE	downstream_gene_variant	MODIFIER	BCL2L11	0.748	0.856632	3_prime_UTR_variant	MODIFIER	BCL2L11	3.058
2_32	1635	2	112073184	111315607	rs3814029	GlycA	C	T	0.592904	-0.0136897	0.00230298	8.55668	-0.0141518	0.00242956	8.24252	0.492311	SuSie	Glycoprotein Acetyls	mmol/L	Inflammation		Non-derived	23480	23780	BCL2L11 (147160) - ENSG00000153094	BCL2L11 (191855) - ENSG00000153094	FALSE	intron_variant&non_coding_transcript_variant	MODIFIER	MIR4435-1HG	3.453	0.885908	non_coding_transcript_exon_variant	MODIFIER	MIR4435-1HG	0.382
2_32	1636	2	112240304	111482727	2:112240304_TAC_T	Albumin	TAC	T	0.122929	-0.0230653	0.00375954	9.07013	-0.022144	0.00386382	8.00072	0.976732	SuSie	Albumin	g/l	Fluid balance		Non-derived	23479	23779	ANAPC1 (283544) - ENSG00000153107	ANAPC1 (298026) - ENSG00000153107	TRUE	intron_variant&non_coding_transcript_variant	MODIFIER	MIR4435-1HG	2.43	1	intron_variant&non_coding_transcript_variant	MODIFIER	MIR4435-1HG	2.43
2_32	1637	2	112644821	111887244	rs57007938	L_HDL_CE_pct	G	A	0.139381	0.0174487	0.0029299	8.58596	0.0196096	0.00314453	9.34775	0.554173	SuSie	Cholesteryl Esters to Total Lipids in Large HDL percentage	%	Relative lipoprotein lipid concentrations	Large HDL ratios	Percentage	23636	23936	ANAPC1 (2554) - ENSG00000153107	ANAPC1 (2554) - ENSG00000153107	TRUE	upstream_gene_variant	MODIFIER	ANAPC1	2.385	1	upstream_gene_variant	MODIFIER	ANAPC1	2.385
2_32	1638	2	112776979	112019402	rs3811640	L_LDL_TG_pct	C	A	0.278566	-0.0129661	0.00217781	8.58154	-0.0117343	0.00231766	6.38421	0.268777	SuSie	Triglycerides to Total Lipids in Large LDL percentage	%	Relative lipoprotein lipid concentrations	Large LDL ratios	Percentage	23618	23918	MERTK (10159) - ENSG00000153208	MERTK (11) - ENSG00000153208	TRUE	splice_polypyrimidine_tract_variant&intron_variant	LOW	MERTK	12.81	0.836749	3_prime_UTR_variant	MODIFIER	MERTK	10.14
2_32	1639	2	112822084	112064507	rs4632347	M_LDL_TG_pct	A	G	0.500308	0.0125815	0.00197511	9.72349	0.0116038	0.00209931	7.48793	0.247146	SuSie	Triglycerides to Total Lipids in Medium LDL percentage	%	Relative lipoprotein lipid concentrations	Medium LDL ratios	Percentage	23623	23923	TMEM87B (9284) - ENSG00000153214	TMEM87B (8787) - ENSG00000153214	TRUE	intron_variant	MODIFIER	TMEM87B	2.767	0.984139	intron_variant	MODIFIER	TMEM87B	2.117
2_32	1640	2	112943070	112185493	rs12711736	L_HDL_C_pct	C	T	0.742096	0.0135565	0.00215143	9.52958	0.0135935	0.00232616	8.29184	0.402672	SuSie	Cholesterol to Total Lipids in Large HDL percentage	%	Relative lipoprotein lipid concentrations	Large HDL ratios	Percentage	23635	23935	FBLN7 (2721) - ENSG00000144152	FBLN7 (3610) - ENSG00000144152	TRUE	intron_variant	MODIFIER	FBLN7	5.428	0.998321	3_prime_UTR_variant	MODIFIER	FBLN7	2.713
2_32	1641	2	113855478	113097901	rs1688077	XL_HDL_TG_pct	A	G	0.188847	0.0161213	0.00238625	10.8479	0.0156035	0.00257338	8.87495	0.0633922	SuSie	Triglycerides to Total Lipids in Very Large HDL percentage	%	Relative lipoprotein lipid concentrations	Very large HDL ratios	Percentage	23633	23933	IL1RN (9313) - ENSG00000136689	IL1RN (9313) - ENSG00000136689	TRUE	intergenic_variant	MODIFIER	-	4.31	0.994486	intron_variant	MODIFIER	IL1RN	2.142
2_32	1642	2	113844174	113086597	2:113844174_CA_C	S_LDL_PL_pct	CA	C	0.402018	0.0149821	0.0020893	12.1277	0.0156931	0.00217887	12.2273	0.0818894	SuSie	Phospholipids to Total Lipids in Small LDL percentage	%	Relative lipoprotein lipid concentrations	Small LDL ratios	Percentage	23624	23924	IL1F10 (10747) - ENSG00000136697	IL1F10 (12058) - ENSG00000136697	TRUE	upstream_gene_variant	MODIFIER	RNU6-1180P	0.915	0.943869	non_coding_transcript_exon_variant	MODIFIER	RNU6-1180P	1.847
2_32	1642	2	113844174	113086597	2:113844174_CA_C	Total_L	CA	C	0.402018	-0.0135371	0.00211333	9.8245	-0.0140718	0.00215421	10.188	0.0902797	SuSie	Total Lipids in Lipoprotein Particles	mmol/L	Total lipids		Composite	23423	23723	IL1F10 (10747) - ENSG00000136697	IL1F10 (12058) - ENSG00000136697	TRUE	upstream_gene_variant	MODIFIER	RNU6-1180P	0.915	0.943869	non_coding_transcript_exon_variant	MODIFIER	RNU6-1180P	1.847
2_32	1642	2	113867340	113109763	rs555447483	S_HDL_C	C	CA	0.408144	-0.0157291	0.00215203	12.5699	-0.0163622	0.00223076	12.6528	0.193456	SuSie	Cholesterol in Small HDL	mmol/L	Lipoprotein subclasses	Small HDL (average diameter 8.7 nm)	Composite	23575	23875	IL1RN (2549) - ENSG00000136689	IL1RN (1353) - ENSG00000136689	TRUE	upstream_gene_variant	MODIFIER	IL1RN	5.306	0.889313	upstream_gene_variant	MODIFIER	IL1RN	0.812
2_32	1642	2	113867340	113109763	rs555447483	S_HDL_CE	C	CA	0.408144	-0.0149311	0.002152	11.4011	-0.0153385	0.00224109	11.1135	0.299955	SuSie	Cholesteryl Esters in Small HDL	mmol/L	Lipoprotein subclasses	Small HDL (average diameter 8.7 nm)	Non-derived	23576	23876	IL1RN (2549) - ENSG00000136689	IL1RN (1353) - ENSG00000136689	TRUE	upstream_gene_variant	MODIFIER	IL1RN	5.306	0.889313	upstream_gene_variant	MODIFIER	IL1RN	0.812
2_32	1642	2	113867340	113109763	rs555447483	S_HDL_L	C	CA	0.408144	-0.0153561	0.00214749	12.0639	-0.016432	0.00222713	12.7936	0.139165	SuSie	Total Lipids in Small HDL	mmol/L	Lipoprotein subclasses	Small HDL (average diameter 8.7 nm)	Composite	23573	23873	IL1RN (2549) - ENSG00000136689	IL1RN (1353) - ENSG00000136689	TRUE	upstream_gene_variant	MODIFIER	IL1RN	5.306	0.889313	upstream_gene_variant	MODIFIER	IL1RN	0.812
2_32	1642	2	113867340	113109763	rs555447483	S_HDL_P	C	CA	0.408144	-0.0169331	0.00215871	14.3603	-0.0176034	0.00223663	14.4509	0.281756	SuSie	Concentration of Small HDL Particles	mmol/L	Lipoprotein subclasses	Small HDL (average diameter 8.7 nm)	Non-derived	23572	23872	IL1RN (2549) - ENSG00000136689	IL1RN (1353) - ENSG00000136689	TRUE	upstream_gene_variant	MODIFIER	IL1RN	5.306	0.889313	upstream_gene_variant	MODIFIER	IL1RN	0.812
2_32	1642	2	113867340	113109763	rs555447483	S_HDL_PL	C	CA	0.408144	-0.0133878	0.00213086	9.47816	-0.0146027	0.00221296	10.3818	0.113929	SuSie	Phospholipids in Small HDL	mmol/L	Lipoprotein subclasses	Small HDL (average diameter 8.7 nm)	Non-derived	23574	23874	IL1RN (2549) - ENSG00000136689	IL1RN (1353) - ENSG00000136689	TRUE	upstream_gene_variant	MODIFIER	IL1RN	5.306	0.889313	upstream_gene_variant	MODIFIER	IL1RN	0.812
2_32	1642	2	113867288	113109711	rs55709272	XL_HDL_PL_pct	T	C	0.436933	0.0120754	0.00183738	10.3044	0.0116518	0.00197458	8.44151	0.565733	SuSie	Phospholipids to Total Lipids in Very Large HDL percentage	%	Relative lipoprotein lipid concentrations	Very large HDL ratios	Percentage	23629	23929	IL1RN (2497) - ENSG00000136689	IL1RN (1405) - ENSG00000136689	TRUE	upstream_gene_variant	MODIFIER	IL1RN	0.673	0.804225	non_coding_transcript_exon_variant	MODIFIER	RNU6-1180P	1.847
2_32	1642	2	113868990	113111413	rs56341434	VLDL_size	T	C	0.505486	-0.0128557	0.00188441	11.0472	-0.0126001	0.00201846	9.36529	0.125799	SuSie	Average Diameter for VLDL Particles	nm	Lipoprotein particle sizes		Non-derived	23431	23731	IL1RN (4199) - ENSG00000136689	IL1RN (297) - ENSG00000136689	TRUE	intron_variant	MODIFIER	IL1RN	3.662	1	intron_variant	MODIFIER	IL1RN	3.662
2_32	1642	2	113844553	113086976	rs6731551	M_VLDL_TG	T	C	0.484611	-0.0128465	0.00201667	9.72391	-0.0130915	0.00210313	9.31631	0.0762008	SuSie	Triglycerides in Medium VLDL	mmol/L	Lipoprotein subclasses	Medium VLDL (average diameter 44.5 nm)	Non-derived	23508	23808	IL1F10 (11126) - ENSG00000136697	IL1F10 (12437) - ENSG00000136697	TRUE	downstream_gene_variant	MODIFIER	RNU6-1180P	5.139	0.808615	intron_variant	MODIFIER	IL1RN	3.662
2_32	1642	2	113841030	113083453	rs6734238	Albumin	A	G	0.402159	-0.0227687	0.00209955	26.6746	-0.0232247	0.00215779	26.2861	0.126618	SuSie	Albumin	g/l	Fluid balance		Non-derived	23479	23779	IL1F10 (7603) - ENSG00000136697	IL1F10 (8914) - ENSG00000136697	TRUE	upstream_gene_variant	MODIFIER	RNU6-1180P	1.444	0.937378	non_coding_transcript_exon_variant	MODIFIER	RNU6-1180P	1.847
2_32	1642	2	113841030	113083453	rs6734238	GlycA	A	G	0.402159	0.0221481	0.0020619	26.1878	0.0235548	0.00216251	26.8981	0.454775	SuSie	Glycoprotein Acetyls	mmol/L	Inflammation		Non-derived	23480	23780	IL1F10 (7603) - ENSG00000136697	IL1F10 (8914) - ENSG00000136697	TRUE	upstream_gene_variant	MODIFIER	RNU6-1180P	1.444	0.937378	non_coding_transcript_exon_variant	MODIFIER	RNU6-1180P	1.847
2_32	1642	2	113841030	113083453	rs6734238	LDL_CE	A	G	0.402159	-0.0139665	0.00212585	10.2978	-0.0135612	0.002171	9.37674	0.136506	SuSie	Cholesteryl Esters in LDL	mmol/L	Cholesteryl esters		Composite	23417	23717	IL1F10 (7603) - ENSG00000136697	IL1F10 (8914) - ENSG00000136697	TRUE	upstream_gene_variant	MODIFIER	RNU6-1180P	1.444	0.937378	non_coding_transcript_exon_variant	MODIFIER	RNU6-1180P	1.847
2_32	1642	2	113841030	113083453	rs6734238	LDL_L	A	G	0.402159	-0.0135099	0.0021223	9.71118	-0.0130632	0.00216998	8.75794	0.126956	SuSie	Total Lipids in LDL	mmol/L	Total lipids		Composite	23425	23725	IL1F10 (7603) - ENSG00000136697	IL1F10 (8914) - ENSG00000136697	TRUE	upstream_gene_variant	MODIFIER	RNU6-1180P	1.444	0.937378	non_coding_transcript_exon_variant	MODIFIER	RNU6-1180P	1.847
2_32	1642	2	113841030	113083453	rs6734238	L_LDL_CE_pct	A	G	0.402159	-0.0151728	0.00212315	12.05	-0.0142614	0.0021771	10.2414	0.297996	SuSie	Cholesteryl Esters to Total Lipids in Large LDL percentage	%	Relative lipoprotein lipid concentrations	Large LDL ratios	Percentage	23616	23916	IL1F10 (7603) - ENSG00000136697	IL1F10 (8914) - ENSG00000136697	TRUE	upstream_gene_variant	MODIFIER	RNU6-1180P	1.444	0.937378	non_coding_transcript_exon_variant	MODIFIER	RNU6-1180P	1.847
2_32	1642	2	113841030	113083453	rs6734238	M_LDL_C	A	G	0.402159	-0.0141404	0.00213691	10.4365	-0.0136967	0.00217922	9.48432	0.142759	SuSie	Cholesterol in Medium LDL	mmol/L	Lipoprotein subclasses	Medium LDL (average diameter 23 nm)	Composite	23540	23840	IL1F10 (7603) - ENSG00000136697	IL1F10 (8914) - ENSG00000136697	TRUE	upstream_gene_variant	MODIFIER	RNU6-1180P	1.444	0.937378	non_coding_transcript_exon_variant	MODIFIER	RNU6-1180P	1.847
2_32	1642	2	113841030	113083453	rs6734238	M_LDL_CE	A	G	0.402159	-0.0142939	0.0021406	10.6144	-0.0139822	0.00217968	9.85037	0.135757	SuSie	Cholesteryl Esters in Medium LDL	mmol/L	Lipoprotein subclasses	Medium LDL (average diameter 23 nm)	Non-derived	23541	23841	IL1F10 (7603) - ENSG00000136697	IL1F10 (8914) - ENSG00000136697	TRUE	upstream_gene_variant	MODIFIER	RNU6-1180P	1.444	0.937378	non_coding_transcript_exon_variant	MODIFIER	RNU6-1180P	1.847
2_32	1642	2	113841030	113083453	rs6734238	M_LDL_L	A	G	0.402159	-0.0144317	0.002136	10.8493	-0.0140229	0.00217948	9.90521	0.151291	SuSie	Total Lipids in Medium LDL	mmol/L	Lipoprotein subclasses	Medium LDL (average diameter 23 nm)	Composite	23538	23838	IL1F10 (7603) - ENSG00000136697	IL1F10 (8914) - ENSG00000136697	TRUE	upstream_gene_variant	MODIFIER	RNU6-1180P	1.444	0.937378	non_coding_transcript_exon_variant	MODIFIER	RNU6-1180P	1.847
2_32	1642	2	113841030	113083453	rs6734238	M_LDL_PL	A	G	0.402159	-0.0144695	0.00212975	10.9623	-0.0139578	0.00217857	9.82775	0.161573	SuSie	Phospholipids in Medium LDL	mmol/L	Lipoprotein subclasses	Medium LDL (average diameter 23 nm)	Non-derived	23539	23839	IL1F10 (7603) - ENSG00000136697	IL1F10 (8914) - ENSG00000136697	TRUE	upstream_gene_variant	MODIFIER	RNU6-1180P	1.444	0.937378	non_coding_transcript_exon_variant	MODIFIER	RNU6-1180P	1.847
2_32	1642	2	113841030	113083453	rs6734238	S_HDL_FC	A	G	0.402159	-0.0153963	0.00205288	13.1946	-0.0165411	0.00212249	14.1841	0.0887808	SuSie	Free Cholesterol in Small HDL	mmol/L	Lipoprotein subclasses	Small HDL (average diameter 8.7 nm)	Non-derived	23577	23877	IL1F10 (7603) - ENSG00000136697	IL1F10 (8914) - ENSG00000136697	TRUE	upstream_gene_variant	MODIFIER	RNU6-1180P	1.444	0.937378	non_coding_transcript_exon_variant	MODIFIER	RNU6-1180P	1.847
2_32	1642	2	113841030	113083453	rs6734238	S_LDL_CE	A	G	0.402159	-0.0140435	0.00213757	10.2979	-0.0136569	0.00217788	9.44405	0.134043	SuSie	Cholesteryl Esters in Small LDL	mmol/L	Lipoprotein subclasses	Small LDL (average diameter 18.7 nm)	Non-derived	23548	23848	IL1F10 (7603) - ENSG00000136697	IL1F10 (8914) - ENSG00000136697	TRUE	upstream_gene_variant	MODIFIER	RNU6-1180P	1.444	0.937378	non_coding_transcript_exon_variant	MODIFIER	RNU6-1180P	1.847
2_32	1642	2	113841532	113083955	rs6750559	Citrate	G	A	0.389749	-0.0153567	0.0020602	13.043	-0.016653	0.00213214	14.2433	0.0452172	SuSie	Citrate	mmol/L	Glycolysis related metabolites		Non-derived	23473	23773	IL1F10 (8105) - ENSG00000136697	IL1F10 (9416) - ENSG00000136697	TRUE	upstream_gene_variant	MODIFIER	RNU6-1180P	2.808	0.991723	non_coding_transcript_exon_variant	MODIFIER	RNU6-1180P	1.847
2_32	1643	2	113967075	113209498	rs11123169	Creatinine	C	T	0.66642	-0.0122333	0.00188055	10.1101	-0.0118854	0.0019478	8.9794	0.356979	SuSie	Creatinine	mmol/L	Fluid balance		Non-derived	23478	23778	PSD4 (102) - ENSG00000125637	PAX8-AS1 (2024) - ENSG00000189223	TRUE	downstream_gene_variant	MODIFIER	PSD4	20.9	1	downstream_gene_variant	MODIFIER	PSD4	20.9
2_33	1644	2	118845121	118087545	rs150474434	ApoB	G	A	0.101911	-0.0231678	0.00348627	10.5195	-0.0247619	0.00355472	11.4858	0.0660847	SuSie	Apolipoprotein B	g/l	Apolipoproteins		Non-derived	23439	23739	INSIG2 (907) - ENSG00000125629	INSIG2 (907) - ENSG00000125629	TRUE	upstream_gene_variant	MODIFIER	INSIG2	7.521	0.999148	intron_variant	MODIFIER	INSIG2	7.008
2_33	1644	2	118845121	118087545	rs150474434	Clinical_LDL_C	G	A	0.101911	-0.022793	0.00345216	10.3934	-0.0239966	0.00353759	10.9296	0.0959232	SuSie	Clinical LDL Cholesterol	mmol/L	Cholesterol		Non-derived	23404	23704	INSIG2 (907) - ENSG00000125629	INSIG2 (907) - ENSG00000125629	TRUE	upstream_gene_variant	MODIFIER	INSIG2	7.521	0.999148	intron_variant	MODIFIER	INSIG2	7.008
2_33	1644	2	118845121	118087545	rs150474434	IDL_L	G	A	0.101911	-0.0239339	0.00336979	11.9118	-0.0247385	0.00346671	12.0168	0.208091	SuSie	Total Lipids in IDL	mmol/L	Lipoprotein subclasses	IDL (average diameter 28.6 nm)	Composite	23524	23824	INSIG2 (907) - ENSG00000125629	INSIG2 (907) - ENSG00000125629	TRUE	upstream_gene_variant	MODIFIER	INSIG2	7.521	0.999148	intron_variant	MODIFIER	INSIG2	7.008
2_33	1644	2	118845121	118087545	rs150474434	IDL_P	G	A	0.101911	-0.0252281	0.00344013	12.6493	-0.0262697	0.00352459	13.0398	0.190326	SuSie	Concentration of IDL Particles	mmol/L	Lipoprotein subclasses	IDL (average diameter 28.6 nm)	Non-derived	23523	23823	INSIG2 (907) - ENSG00000125629	INSIG2 (907) - ENSG00000125629	TRUE	upstream_gene_variant	MODIFIER	INSIG2	7.521	0.999148	intron_variant	MODIFIER	INSIG2	7.008
2_33	1644	2	118845121	118087545	rs150474434	IDL_PL	G	A	0.101911	-0.0238298	0.00336691	11.8338	-0.0246839	0.00346624	11.9701	0.202865	SuSie	Phospholipids in IDL	mmol/L	Lipoprotein subclasses	IDL (average diameter 28.6 nm)	Non-derived	23525	23825	INSIG2 (907) - ENSG00000125629	INSIG2 (907) - ENSG00000125629	TRUE	upstream_gene_variant	MODIFIER	INSIG2	7.521	0.999148	intron_variant	MODIFIER	INSIG2	7.008
2_33	1644	2	118845121	118087545	rs150474434	LDL_FC	G	A	0.101911	-0.0220503	0.00342334	9.92611	-0.023145	0.00352373	10.2929	0.124335	SuSie	Free Cholesterol in LDL	mmol/L	Free cholesterol		Composite	23421	23721	INSIG2 (907) - ENSG00000125629	INSIG2 (907) - ENSG00000125629	TRUE	upstream_gene_variant	MODIFIER	INSIG2	7.521	0.999148	intron_variant	MODIFIER	INSIG2	7.008
2_33	1644	2	118845121	118087545	rs150474434	LDL_P	G	A	0.101911	-0.0224036	0.00348675	9.88085	-0.0240965	0.00355592	10.9089	0.051037	SuSie	Concentration of LDL Particles	mmol/L	Lipoprotein particle concentrations		Composite	23429	23729	INSIG2 (907) - ENSG00000125629	INSIG2 (907) - ENSG00000125629	TRUE	upstream_gene_variant	MODIFIER	INSIG2	7.521	0.999148	intron_variant	MODIFIER	INSIG2	7.008
2_33	1644	2	118845121	118087545	rs150474434	LDL_PL	G	A	0.101911	-0.0224819	0.00346423	10.0655	-0.0239341	0.00354758	10.8195	0.0805835	SuSie	Phospholipids in LDL	mmol/L	Phospholipids		Composite	23413	23713	INSIG2 (907) - ENSG00000125629	INSIG2 (907) - ENSG00000125629	TRUE	upstream_gene_variant	MODIFIER	INSIG2	7.521	0.999148	intron_variant	MODIFIER	INSIG2	7.008
2_33	1644	2	118845121	118087545	rs150474434	L_LDL_L	G	A	0.101911	-0.0221774	0.00344332	9.92475	-0.0233496	0.00352676	10.4462	0.111675	SuSie	Total Lipids in Large LDL	mmol/L	Lipoprotein subclasses	Large LDL (average diameter 25.5 nm)	Composite	23531	23831	INSIG2 (907) - ENSG00000125629	INSIG2 (907) - ENSG00000125629	TRUE	upstream_gene_variant	MODIFIER	INSIG2	7.521	0.999148	intron_variant	MODIFIER	INSIG2	7.008
2_33	1644	2	118845121	118087545	rs150474434	L_LDL_P	G	A	0.101911	-0.0228652	0.00347336	10.3363	-0.024368	0.00354693	11.1923	0.0550634	SuSie	Concentration of Large LDL Particles	mmol/L	Lipoprotein subclasses	Large LDL (average diameter 25.5 nm)	Non-derived	23530	23830	INSIG2 (907) - ENSG00000125629	INSIG2 (907) - ENSG00000125629	TRUE	upstream_gene_variant	MODIFIER	INSIG2	7.521	0.999148	intron_variant	MODIFIER	INSIG2	7.008
2_33	1644	2	118845121	118087545	rs150474434	L_LDL_PL	G	A	0.101911	-0.0227111	0.00344842	10.3449	-0.023824	0.0035314	10.8187	0.112679	SuSie	Phospholipids in Large LDL	mmol/L	Lipoprotein subclasses	Large LDL (average diameter 25.5 nm)	Non-derived	23532	23832	INSIG2 (907) - ENSG00000125629	INSIG2 (907) - ENSG00000125629	TRUE	upstream_gene_variant	MODIFIER	INSIG2	7.521	0.999148	intron_variant	MODIFIER	INSIG2	7.008
2_33	1644	2	118845121	118087545	rs150474434	M_VLDL_C	G	A	0.101911	-0.0231274	0.00348492	10.493	-0.0244138	0.00354726	11.2298	0.0551825	SuSie	Cholesterol in Medium VLDL	mmol/L	Lipoprotein subclasses	Medium VLDL (average diameter 44.5 nm)	Composite	23505	23805	INSIG2 (907) - ENSG00000125629	INSIG2 (907) - ENSG00000125629	TRUE	upstream_gene_variant	MODIFIER	INSIG2	7.521	0.999148	intron_variant	MODIFIER	INSIG2	7.008
2_33	1644	2	118845121	118087545	rs150474434	M_VLDL_CE	G	A	0.101911	-0.0236539	0.0034531	11.1318	-0.0246292	0.00352867	11.5285	0.0975035	SuSie	Cholesteryl Esters in Medium VLDL	mmol/L	Lipoprotein subclasses	Medium VLDL (average diameter 44.5 nm)	Non-derived	23506	23806	INSIG2 (907) - ENSG00000125629	INSIG2 (907) - ENSG00000125629	TRUE	upstream_gene_variant	MODIFIER	INSIG2	7.521	0.999148	intron_variant	MODIFIER	INSIG2	7.008
2_33	1644	2	118845121	118087545	rs150474434	Remnant_C	G	A	0.101911	-0.024202	0.00347587	11.477	-0.0254222	0.00353945	12.164	0.139302	SuSie	Remnant Cholesterol (Non-HDL, Non-LDL -Cholesterol)	mmol/L	Cholesterol		Composite	23402	23702	INSIG2 (907) - ENSG00000125629	INSIG2 (907) - ENSG00000125629	TRUE	upstream_gene_variant	MODIFIER	INSIG2	7.521	0.999148	intron_variant	MODIFIER	INSIG2	7.008
2_33	1644	2	118845121	118087545	rs150474434	S_LDL_PL	G	A	0.101911	-0.0221977	0.00345479	9.8804	-0.0241193	0.00355569	10.9295	0.0613452	SuSie	Phospholipids in Small LDL	mmol/L	Lipoprotein subclasses	Small LDL (average diameter 18.7 nm)	Non-derived	23546	23846	INSIG2 (907) - ENSG00000125629	INSIG2 (907) - ENSG00000125629	TRUE	upstream_gene_variant	MODIFIER	INSIG2	7.521	0.999148	intron_variant	MODIFIER	INSIG2	7.008
2_33	1644	2	118845121	118087545	rs150474434	Total_FC	G	A	0.101911	-0.0225273	0.00342094	10.3424	-0.0235593	0.00349727	10.7892	0.157114	SuSie	Total Free Cholesterol	mmol/L	Free cholesterol		Composite	23419	23719	INSIG2 (907) - ENSG00000125629	INSIG2 (907) - ENSG00000125629	TRUE	upstream_gene_variant	MODIFIER	INSIG2	7.521	0.999148	intron_variant	MODIFIER	INSIG2	7.008
2_33	1644	2	118845121	118087545	rs150474434	XS_VLDL_C	G	A	0.101911	-0.0229401	0.00338703	10.8989	-0.023949	0.00348211	11.2154	0.196965	SuSie	Cholesterol in Very Small VLDL	mmol/L	Lipoprotein subclasses	Very small VLDL (average diameter 31.3 nm)	Composite	23519	23819	INSIG2 (907) - ENSG00000125629	INSIG2 (907) - ENSG00000125629	TRUE	upstream_gene_variant	MODIFIER	INSIG2	7.521	0.999148	intron_variant	MODIFIER	INSIG2	7.008
2_33	1644	2	118845121	118087545	rs150474434	XS_VLDL_CE	G	A	0.101911	-0.0233069	0.00336839	11.343	-0.0242144	0.00346714	11.5416	0.206786	SuSie	Cholesteryl Esters in Very Small VLDL	mmol/L	Lipoprotein subclasses	Very small VLDL (average diameter 31.3 nm)	Non-derived	23520	23820	INSIG2 (907) - ENSG00000125629	INSIG2 (907) - ENSG00000125629	TRUE	upstream_gene_variant	MODIFIER	INSIG2	7.521	0.999148	intron_variant	MODIFIER	INSIG2	7.008
2_33	1644	2	118845121	118087545	rs150474434	non_HDL_C	G	A	0.101911	-0.0231189	0.00347082	10.5653	-0.0243628	0.00354102	11.2228	0.113411	SuSie	Total Cholesterol Minus HDL-C	mmol/L	Cholesterol		Composite	23401	23701	INSIG2 (907) - ENSG00000125629	INSIG2 (907) - ENSG00000125629	TRUE	upstream_gene_variant	MODIFIER	INSIG2	7.521	0.999148	intron_variant	MODIFIER	INSIG2	7.008
2_33	1644	2	118851758	118094182	rs72495043	IDL_C	G	T	0.117428	-0.0229225	0.0032324	11.8771	-0.0236415	0.00333078	11.8966	0.237426	SuSie	Cholesterol in IDL	mmol/L	Lipoprotein subclasses	IDL (average diameter 28.6 nm)	Composite	23526	23826	INSIG2 (5730) - ENSG00000125629	INSIG2 (5632) - ENSG00000125629	TRUE	intron_variant	MODIFIER	INSIG2	0.095	0.87545	intron_variant	MODIFIER	INSIG2	7.008
2_33	1644	2	118851758	118094182	rs72495043	IDL_CE	G	T	0.117428	-0.02291	0.00323112	11.8739	-0.0235379	0.00332885	11.812	0.242716	SuSie	Cholesteryl Esters in IDL	mmol/L	Lipoprotein subclasses	IDL (average diameter 28.6 nm)	Non-derived	23527	23827	INSIG2 (5730) - ENSG00000125629	INSIG2 (5632) - ENSG00000125629	TRUE	intron_variant	MODIFIER	INSIG2	0.095	0.87545	intron_variant	MODIFIER	INSIG2	7.008
2_33	1644	2	118851758	118094182	rs72495043	IDL_FC	G	T	0.117428	-0.022259	0.00324148	11.1831	-0.0231976	0.00333866	11.4311	0.207647	SuSie	Free Cholesterol in IDL	mmol/L	Lipoprotein subclasses	IDL (average diameter 28.6 nm)	Non-derived	23528	23828	INSIG2 (5730) - ENSG00000125629	INSIG2 (5632) - ENSG00000125629	TRUE	intron_variant	MODIFIER	INSIG2	0.095	0.87545	intron_variant	MODIFIER	INSIG2	7.008
2_33	1644	2	118851758	118094182	rs72495043	L_LDL_FC	G	T	0.117428	-0.0218915	0.00327398	10.641	-0.022747	0.00337127	10.8216	0.180146	SuSie	Free Cholesterol in Large LDL	mmol/L	Lipoprotein subclasses	Large LDL (average diameter 25.5 nm)	Non-derived	23535	23835	INSIG2 (5730) - ENSG00000125629	INSIG2 (5632) - ENSG00000125629	TRUE	intron_variant	MODIFIER	INSIG2	0.095	0.87545	intron_variant	MODIFIER	INSIG2	7.008
2_33	1644	2	118851758	118094182	rs72495043	Total_C	G	T	0.117428	-0.0206824	0.00325073	9.70192	-0.0214024	0.00333124	9.87871	0.200172	SuSie	Total Cholesterol	mmol/L	Cholesterol		Composite	23400	23700	INSIG2 (5730) - ENSG00000125629	INSIG2 (5632) - ENSG00000125629	TRUE	intron_variant	MODIFIER	INSIG2	0.095	0.87545	intron_variant	MODIFIER	INSIG2	7.008
2_34	1645	2	120848049	120090473	rs28930677	Citrate	C	T	0.046906	0.036893	0.00475496	14.067	0.036989	0.00492101	13.2491	0.940284	SuSie	Citrate	mmol/L	Glycolysis related metabolites		Non-derived	23473	23773	EPB41L5 (77468) - ENSG00000115109	EPB41L5 (10) - ENSG00000115109	TRUE	missense_variant	MODERATE	EPB41L5	23.4	1	missense_variant	MODERATE	EPB41L5	23.4
2_34	1645	2	120848049	120090473	rs28930677	Creatinine	C	T	0.046906	0.0327048	0.00410919	14.7607	0.0327011	0.00425576	13.8109	0.937683	SuSie	Creatinine	mmol/L	Fluid balance		Non-derived	23478	23778	EPB41L5 (77468) - ENSG00000115109	EPB41L5 (10) - ENSG00000115109	TRUE	missense_variant	MODERATE	EPB41L5	23.4	1	missense_variant	MODERATE	EPB41L5	23.4
2_34	1646	2	121337280	120579704	rs9677933	XL_HDL_FC	C	T	0.158997	0.0176426	0.002577	11.12	0.0179532	0.00275537	10.1401	0.707687	SuSie	Free Cholesterol in Very Large HDL	mmol/L	Lipoprotein subclasses	Very large HDL (average diameter 14.3 nm)	Non-derived	23556	23856	LINC01101 (113583) - ENSG00000268194	LINC01101 (113583) - ENSG00000268194	TRUE	intergenic_variant	MODIFIER	-	0.276	0.882818	intergenic_variant	MODIFIER	-	0.579
2_34	1647	2	121306440	120548864	rs17050272	ApoB	G	A	0.410006	-0.0136885	0.00213052	9.87973	-0.0141304	0.0021724	10.1077	0.562331	SuSie	Apolipoprotein B	g/l	Apolipoproteins		Non-derived	23439	23739	LINC01101 (82743) - ENSG00000268194	LINC01101 (82743) - ENSG00000268194	TRUE	upstream_gene_variant	MODIFIER	AC073257.2	2.019	1	upstream_gene_variant	MODIFIER	AC073257.2	2.019
2_34	1647	2	121306440	120548864	rs17050272	Creatinine	G	A	0.410006	0.0162963	0.00176697	19.5383	0.0157235	0.00182999	17.0672	0.914254	SuSie	Creatinine	mmol/L	Fluid balance		Non-derived	23478	23778	LINC01101 (82743) - ENSG00000268194	LINC01101 (82743) - ENSG00000268194	TRUE	upstream_gene_variant	MODIFIER	AC073257.2	2.019	1	upstream_gene_variant	MODIFIER	AC073257.2	2.019
2_34	1647	2	121306440	120548864	rs17050272	LDL_P	G	A	0.410006	-0.0139864	0.00213081	10.2804	-0.014451	0.00217312	10.5322	0.564596	SuSie	Concentration of LDL Particles	mmol/L	Lipoprotein particle concentrations		Composite	23429	23729	LINC01101 (82743) - ENSG00000268194	LINC01101 (82743) - ENSG00000268194	TRUE	upstream_gene_variant	MODIFIER	AC073257.2	2.019	1	upstream_gene_variant	MODIFIER	AC073257.2	2.019
2_34	1647	2	121306440	120548864	rs17050272	L_LDL_P	G	A	0.410006	-0.0141797	0.00212263	10.6225	-0.014607	0.00216763	10.7958	0.628656	SuSie	Concentration of Large LDL Particles	mmol/L	Lipoprotein subclasses	Large LDL (average diameter 25.5 nm)	Non-derived	23530	23830	LINC01101 (82743) - ENSG00000268194	LINC01101 (82743) - ENSG00000268194	TRUE	upstream_gene_variant	MODIFIER	AC073257.2	2.019	1	upstream_gene_variant	MODIFIER	AC073257.2	2.019
2_34	1647	2	121306440	120548864	rs17050272	M_LDL_PL	G	A	0.410006	-0.0138162	0.00212669	10.0854	-0.0142794	0.00217542	10.2803	0.581067	SuSie	Phospholipids in Medium LDL	mmol/L	Lipoprotein subclasses	Medium LDL (average diameter 23 nm)	Non-derived	23539	23839	LINC01101 (82743) - ENSG00000268194	LINC01101 (82743) - ENSG00000268194	TRUE	upstream_gene_variant	MODIFIER	AC073257.2	2.019	1	upstream_gene_variant	MODIFIER	AC073257.2	2.019
2_34	1647	2	121306440	120548864	rs17050272	Omega_3	G	A	0.410006	-0.0142837	0.00196435	12.4491	-0.0151013	0.00209981	12.1934	0.715043	SuSie	Omega-3 Fatty Acids	mmol/L	Fatty acids		Non-derived	23444	23744	LINC01101 (82743) - ENSG00000268194	LINC01101 (82743) - ENSG00000268194	TRUE	upstream_gene_variant	MODIFIER	AC073257.2	2.019	1	upstream_gene_variant	MODIFIER	AC073257.2	2.019
2_34	1647	2	121306440	120548864	rs17050272	Omega_6_by_Omega_3	G	A	0.410006	0.0126928	0.0019588	10.0371	0.0135245	0.00208668	10.041	0.611326	SuSie	Omega-6 Fatty Acids to Omega-3 Fatty Acids ratio	ratio	Fatty acids	Fatty acid ratios	Ratio	23459	23759	LINC01101 (82743) - ENSG00000268194	LINC01101 (82743) - ENSG00000268194	TRUE	upstream_gene_variant	MODIFIER	AC073257.2	2.019	1	upstream_gene_variant	MODIFIER	AC073257.2	2.019
2_34	1647	2	121306440	120548864	rs17050272	S_LDL_C	G	A	0.410006	-0.0138437	0.00212836	10.1079	-0.0143236	0.00217436	10.3489	0.610057	SuSie	Cholesterol in Small LDL	mmol/L	Lipoprotein subclasses	Small LDL (average diameter 18.7 nm)	Composite	23547	23847	LINC01101 (82743) - ENSG00000268194	LINC01101 (82743) - ENSG00000268194	TRUE	upstream_gene_variant	MODIFIER	AC073257.2	2.019	1	upstream_gene_variant	MODIFIER	AC073257.2	2.019
2_34	1647	2	121306440	120548864	rs17050272	S_LDL_CE	G	A	0.410006	-0.0136186	0.00213449	9.75257	-0.0139972	0.00217473	9.91159	0.574665	SuSie	Cholesteryl Esters in Small LDL	mmol/L	Lipoprotein subclasses	Small LDL (average diameter 18.7 nm)	Non-derived	23548	23848	LINC01101 (82743) - ENSG00000268194	LINC01101 (82743) - ENSG00000268194	TRUE	upstream_gene_variant	MODIFIER	AC073257.2	2.019	1	upstream_gene_variant	MODIFIER	AC073257.2	2.019
2_34	1647	2	121306440	120548864	rs17050272	S_LDL_L	G	A	0.410006	-0.0145763	0.00212686	11.1421	-0.0150299	0.00217474	11.3174	0.611677	SuSie	Total Lipids in Small LDL	mmol/L	Lipoprotein subclasses	Small LDL (average diameter 18.7 nm)	Composite	23545	23845	LINC01101 (82743) - ENSG00000268194	LINC01101 (82743) - ENSG00000268194	TRUE	upstream_gene_variant	MODIFIER	AC073257.2	2.019	1	upstream_gene_variant	MODIFIER	AC073257.2	2.019
2_34	1647	2	121306440	120548864	rs17050272	S_LDL_P	G	A	0.410006	-0.0142142	0.00213884	10.5204	-0.0146636	0.00217744	10.7828	0.552806	SuSie	Concentration of Small LDL Particles	mmol/L	Lipoprotein subclasses	Small LDL (average diameter 18.7 nm)	Non-derived	23544	23844	LINC01101 (82743) - ENSG00000268194	LINC01101 (82743) - ENSG00000268194	TRUE	upstream_gene_variant	MODIFIER	AC073257.2	2.019	1	upstream_gene_variant	MODIFIER	AC073257.2	2.019
2_34	1647	2	121306440	120548864	rs17050272	S_LDL_PL	G	A	0.410006	-0.0155847	0.00211128	12.8058	-0.0161026	0.00217296	12.8993	0.662556	SuSie	Phospholipids in Small LDL	mmol/L	Lipoprotein subclasses	Small LDL (average diameter 18.7 nm)	Non-derived	23546	23846	LINC01101 (82743) - ENSG00000268194	LINC01101 (82743) - ENSG00000268194	TRUE	upstream_gene_variant	MODIFIER	AC073257.2	2.019	1	upstream_gene_variant	MODIFIER	AC073257.2	2.019
2_34	1647	2	121310269	120552693	rs6706968	ApoB_by_ApoA1	A	C	0.582944	0.0145197	0.00210206	11.3065	0.0147339	0.00215591	11.0832	0.613355	SuSie	Apolipoprotein B to Apolipoprotein A1 ratio	ratio	Apolipoproteins		Ratio	23441	23741	LINC01101 (86572) - ENSG00000268194	LINC01101 (86572) - ENSG00000268194	TRUE	downstream_gene_variant	MODIFIER	AC073257.1	6.854	0.937082	upstream_gene_variant	MODIFIER	AC073257.2	2.019
2_34	1647	2	121310269	120552693	rs6706968	His	A	C	0.582944	-0.0145859	0.00212981	11.127	-0.0150227	0.0021607	11.4451	0.660973	SuSie	Histidine	mmol/L	Amino acids		Non-derived	23463	23763	LINC01101 (86572) - ENSG00000268194	LINC01101 (86572) - ENSG00000268194	TRUE	downstream_gene_variant	MODIFIER	AC073257.1	6.854	0.937082	upstream_gene_variant	MODIFIER	AC073257.2	2.019
2_34	1647	2	121310269	120552693	rs6706968	S_HDL_PL_pct	A	C	0.582944	-0.0132646	0.00200589	10.4236	-0.0139557	0.00210392	10.483	0.558395	SuSie	Phospholipids to Total Lipids in Small HDL percentage	%	Relative lipoprotein lipid concentrations	Small HDL ratios	Percentage	23644	23944	LINC01101 (86572) - ENSG00000268194	LINC01101 (86572) - ENSG00000268194	TRUE	downstream_gene_variant	MODIFIER	AC073257.1	6.854	0.937082	upstream_gene_variant	MODIFIER	AC073257.2	2.019
2_34	1647	2	121310269	120552693	rs6706968	Tyr	A	C	0.582944	-0.0182307	0.00209107	17.5494	-0.0188918	0.00216271	17.6127	0.558938	SuSie	Tyrosine	mmol/L	Amino acids	Aromatic amino acids	Non-derived	23469	23769	LINC01101 (86572) - ENSG00000268194	LINC01101 (86572) - ENSG00000268194	TRUE	downstream_gene_variant	MODIFIER	AC073257.1	6.854	0.937082	upstream_gene_variant	MODIFIER	AC073257.2	2.019
2_34	1648	2	121306758	120549182	rs72833852	XXL_VLDL_P	G	C	0.127106	0.0191722	0.00299772	9.79612	0.0195023	0.0031556	9.19329	0.672137	Wakefield	Concentration of Chylomicrons and Extremely Large VLDL Particles	mmol/L	Lipoprotein subclasses	Chylomicrons and extremely large VLDL (particle diameters from 75 nm upwards)	Non-derived	23481	23781	LINC01101 (83061) - ENSG00000268194	LINC01101 (83061) - ENSG00000268194	TRUE	upstream_gene_variant	MODIFIER	AC073257.2	2.054	1	upstream_gene_variant	MODIFIER	AC073257.2	2.054
2_34	1649	2	121308660	120551084	rs7578604	LA_pct	G	T	0.25311	-0.012535	0.00227184	7.46371	-0.0138759	0.00235884	8.39323	0.564762	SuSie	Linoleic Acid to Total Fatty Acids percentage	%	Fatty acids	Fatty acid ratios	Percentage	23456	23756	LINC01101 (84963) - ENSG00000268194	LINC01101 (84963) - ENSG00000268194	TRUE	downstream_gene_variant	MODIFIER	AC073257.1	0.222	0.888086	upstream_gene_variant	MODIFIER	AC073257.1	1.82
2_34	1649	2	121308660	120551084	rs7578604	L_LDL_TG	G	T	0.25311	0.0156355	0.00232162	10.7846	0.0152734	0.00243996	9.41331	0.431682	SuSie	Triglycerides in Large LDL	mmol/L	Lipoprotein subclasses	Large LDL (average diameter 25.5 nm)	Non-derived	23536	23836	LINC01101 (84963) - ENSG00000268194	LINC01101 (84963) - ENSG00000268194	TRUE	downstream_gene_variant	MODIFIER	AC073257.1	0.222	0.888086	upstream_gene_variant	MODIFIER	AC073257.1	1.82
2_34	1649	2	121308660	120551084	rs7578604	M_HDL_CE_pct	G	T	0.25311	-0.0136674	0.00224744	8.92379	-0.0150035	0.00240852	9.32893	0.473998	SuSie	Cholesteryl Esters to Total Lipids in Medium HDL percentage	%	Relative lipoprotein lipid concentrations	Medium HDL ratios	Percentage	23641	23941	LINC01101 (84963) - ENSG00000268194	LINC01101 (84963) - ENSG00000268194	TRUE	downstream_gene_variant	MODIFIER	AC073257.1	0.222	0.888086	upstream_gene_variant	MODIFIER	AC073257.1	1.82
2_34	1649	2	121309231	120551655	rs954244	HDL_size	C	G	0.253784	-0.0123692	0.00198802	9.30866	-0.0142672	0.00220891	9.97654	0.612027	SuSie	Average Diameter for HDL Particles	nm	Lipoprotein particle sizes		Non-derived	23433	23733	LINC01101 (85534) - ENSG00000268194	LINC01101 (85534) - ENSG00000268194	TRUE	downstream_gene_variant	MODIFIER	AC073257.1	3.982	0.888632	upstream_gene_variant	MODIFIER	AC073257.1	1.82
2_34	1649	2	121309231	120551655	rs954244	LDL_TG	C	G	0.253784	0.0162219	0.00232423	11.5283	0.0159455	0.00243861	10.2069	0.456447	SuSie	Triglycerides in LDL	mmol/L	Triglycerides		Composite	23409	23709	LINC01101 (85534) - ENSG00000268194	LINC01101 (85534) - ENSG00000268194	TRUE	downstream_gene_variant	MODIFIER	AC073257.1	3.982	0.888632	upstream_gene_variant	MODIFIER	AC073257.1	1.82
2_34	1649	2	121309231	120551655	rs954244	L_HDL_C	C	G	0.253784	-0.01247	0.00197586	9.55772	-0.0143831	0.00220142	10.1918	0.619995	SuSie	Cholesterol in Large HDL	mmol/L	Lipoprotein subclasses	Large HDL (average diameter 12.1 nm)	Composite	23561	23861	LINC01101 (85534) - ENSG00000268194	LINC01101 (85534) - ENSG00000268194	TRUE	downstream_gene_variant	MODIFIER	AC073257.1	3.982	0.888632	upstream_gene_variant	MODIFIER	AC073257.1	1.82
2_34	1649	2	121309231	120551655	rs954244	L_HDL_CE	C	G	0.253784	-0.0129377	0.00198489	10.1475	-0.0149224	0.00221161	10.8216	0.615697	SuSie	Cholesteryl Esters in Large HDL	mmol/L	Lipoprotein subclasses	Large HDL (average diameter 12.1 nm)	Non-derived	23562	23862	LINC01101 (85534) - ENSG00000268194	LINC01101 (85534) - ENSG00000268194	TRUE	downstream_gene_variant	MODIFIER	AC073257.1	3.982	0.888632	upstream_gene_variant	MODIFIER	AC073257.1	1.82
2_34	1649	2	121309231	120551655	rs954244	L_HDL_FC	C	G	0.253784	-0.010884	0.00197208	7.46743	-0.0125842	0.00218857	8.04912	0.621918	SuSie	Free Cholesterol in Large HDL	mmol/L	Lipoprotein subclasses	Large HDL (average diameter 12.1 nm)	Non-derived	23563	23863	LINC01101 (85534) - ENSG00000268194	LINC01101 (85534) - ENSG00000268194	TRUE	downstream_gene_variant	MODIFIER	AC073257.1	3.982	0.888632	upstream_gene_variant	MODIFIER	AC073257.1	1.82
2_34	1649	2	121309231	120551655	rs954244	L_HDL_L	C	G	0.253784	-0.0119453	0.00196915	8.88286	-0.013734	0.00218831	9.45896	0.626321	SuSie	Total Lipids in Large HDL	mmol/L	Lipoprotein subclasses	Large HDL (average diameter 12.1 nm)	Composite	23559	23859	LINC01101 (85534) - ENSG00000268194	LINC01101 (85534) - ENSG00000268194	TRUE	downstream_gene_variant	MODIFIER	AC073257.1	3.982	0.888632	upstream_gene_variant	MODIFIER	AC073257.1	1.82
2_34	1649	2	121309231	120551655	rs954244	L_HDL_P	C	G	0.253784	-0.0115228	0.00195886	8.39317	-0.0133375	0.00218169	9.01048	0.615628	SuSie	Concentration of Large HDL Particles	mmol/L	Lipoprotein subclasses	Large HDL (average diameter 12.1 nm)	Non-derived	23558	23858	LINC01101 (85534) - ENSG00000268194	LINC01101 (85534) - ENSG00000268194	TRUE	downstream_gene_variant	MODIFIER	AC073257.1	3.982	0.888632	upstream_gene_variant	MODIFIER	AC073257.1	1.82
2_34	1649	2	121309231	120551655	rs954244	L_HDL_TG_pct	C	G	0.253784	0.0139575	0.00215113	10.0619	0.0152359	0.00234001	10.1266	0.474346	SuSie	Triglycerides to Total Lipids in Large HDL percentage	%	Relative lipoprotein lipid concentrations	Large HDL ratios	Percentage	23638	23938	LINC01101 (85534) - ENSG00000268194	LINC01101 (85534) - ENSG00000268194	TRUE	downstream_gene_variant	MODIFIER	AC073257.1	3.982	0.888632	upstream_gene_variant	MODIFIER	AC073257.1	1.82
2_34	1649	2	121309231	120551655	rs954244	L_LDL_FC_pct	C	G	0.253784	-0.0123757	0.00218591	7.82394	-0.0138279	0.00235211	8.38386	0.327834	SuSie	Free Cholesterol to Total Lipids in Large LDL percentage	%	Relative lipoprotein lipid concentrations	Large LDL ratios	Percentage	23617	23917	LINC01101 (85534) - ENSG00000268194	LINC01101 (85534) - ENSG00000268194	TRUE	downstream_gene_variant	MODIFIER	AC073257.1	3.982	0.888632	upstream_gene_variant	MODIFIER	AC073257.1	1.82
2_34	1649	2	121309231	120551655	rs954244	L_VLDL_C	C	G	0.253784	0.014969	0.00234987	9.7238	0.0154869	0.00242906	9.73908	0.481366	SuSie	Cholesterol in Large VLDL	mmol/L	Lipoprotein subclasses	Large VLDL (average diameter 53.6 nm)	Composite	23498	23798	LINC01101 (85534) - ENSG00000268194	LINC01101 (85534) - ENSG00000268194	TRUE	downstream_gene_variant	MODIFIER	AC073257.1	3.982	0.888632	upstream_gene_variant	MODIFIER	AC073257.1	1.82
2_34	1649	2	121309231	120551655	rs954244	L_VLDL_FC	C	G	0.253784	0.0161109	0.00231365	11.4787	0.0166388	0.00241005	11.2954	0.49125	SuSie	Free Cholesterol in Large VLDL	mmol/L	Lipoprotein subclasses	Large VLDL (average diameter 53.6 nm)	Non-derived	23500	23800	LINC01101 (85534) - ENSG00000268194	LINC01101 (85534) - ENSG00000268194	TRUE	downstream_gene_variant	MODIFIER	AC073257.1	3.982	0.888632	upstream_gene_variant	MODIFIER	AC073257.1	1.82
2_34	1649	2	121309231	120551655	rs954244	L_VLDL_L	C	G	0.253784	0.0159977	0.00230731	11.3865	0.0165005	0.00240685	11.1482	0.429683	SuSie	Total Lipids in Large VLDL	mmol/L	Lipoprotein subclasses	Large VLDL (average diameter 53.6 nm)	Composite	23496	23796	LINC01101 (85534) - ENSG00000268194	LINC01101 (85534) - ENSG00000268194	TRUE	downstream_gene_variant	MODIFIER	AC073257.1	3.982	0.888632	upstream_gene_variant	MODIFIER	AC073257.1	1.82
2_34	1649	2	121309231	120551655	rs954244	L_VLDL_P	C	G	0.253784	0.0160161	0.00230489	11.4335	0.0165078	0.00240713	11.155	0.454199	SuSie	Concentration of Large VLDL Particles	mmol/L	Lipoprotein subclasses	Large VLDL (average diameter 53.6 nm)	Non-derived	23495	23795	LINC01101 (85534) - ENSG00000268194	LINC01101 (85534) - ENSG00000268194	TRUE	downstream_gene_variant	MODIFIER	AC073257.1	3.982	0.888632	upstream_gene_variant	MODIFIER	AC073257.1	1.82
2_34	1649	2	121309231	120551655	rs954244	L_VLDL_PL	C	G	0.253784	0.0163453	0.00229694	11.9546	0.0168697	0.00240421	11.6431	0.487923	SuSie	Phospholipids in Large VLDL	mmol/L	Lipoprotein subclasses	Large VLDL (average diameter 53.6 nm)	Non-derived	23497	23797	LINC01101 (85534) - ENSG00000268194	LINC01101 (85534) - ENSG00000268194	TRUE	downstream_gene_variant	MODIFIER	AC073257.1	3.982	0.888632	upstream_gene_variant	MODIFIER	AC073257.1	1.82
2_34	1649	2	121309231	120551655	rs954244	L_VLDL_TG	C	G	0.253784	0.0156983	0.00229063	11.1416	0.0162365	0.00239761	10.8954	0.494121	Wakefield	Triglycerides in Large VLDL	mmol/L	Lipoprotein subclasses	Large VLDL (average diameter 53.6 nm)	Non-derived	23501	23801	LINC01101 (85534) - ENSG00000268194	LINC01101 (85534) - ENSG00000268194	TRUE	downstream_gene_variant	MODIFIER	AC073257.1	3.982	0.888632	upstream_gene_variant	MODIFIER	AC073257.1	1.82
2_34	1649	2	121309231	120551655	rs954244	M_HDL_C_pct	C	G	0.253784	-0.014006	0.00218734	9.81779	-0.0155949	0.00237007	10.3268	0.50555	SuSie	Cholesterol to Total Lipids in Medium HDL percentage	%	Relative lipoprotein lipid concentrations	Medium HDL ratios	Percentage	23640	23940	LINC01101 (85534) - ENSG00000268194	LINC01101 (85534) - ENSG00000268194	TRUE	downstream_gene_variant	MODIFIER	AC073257.1	3.982	0.888632	upstream_gene_variant	MODIFIER	AC073257.1	1.82
2_34	1649	2	121309231	120551655	rs954244	M_HDL_TG_pct	C	G	0.253784	0.0147979	0.00220236	10.7378	0.0160621	0.00238599	10.7754	0.498597	SuSie	Triglycerides to Total Lipids in Medium HDL percentage	%	Relative lipoprotein lipid concentrations	Medium HDL ratios	Percentage	23643	23943	LINC01101 (85534) - ENSG00000268194	LINC01101 (85534) - ENSG00000268194	TRUE	downstream_gene_variant	MODIFIER	AC073257.1	3.982	0.888632	upstream_gene_variant	MODIFIER	AC073257.1	1.82
2_34	1649	2	121309231	120551655	rs954244	M_LDL_FC_pct	C	G	0.253784	-0.0132265	0.00219133	8.80094	-0.0142692	0.00236453	8.79747	0.50205	SuSie	Free Cholesterol to Total Lipids in Medium LDL percentage	%	Relative lipoprotein lipid concentrations	Medium LDL ratios	Percentage	23622	23922	LINC01101 (85534) - ENSG00000268194	LINC01101 (85534) - ENSG00000268194	TRUE	downstream_gene_variant	MODIFIER	AC073257.1	3.982	0.888632	upstream_gene_variant	MODIFIER	AC073257.1	1.82
2_34	1649	2	121309231	120551655	rs954244	M_LDL_TG	C	G	0.253784	0.0169551	0.00232087	12.5587	0.0168423	0.00243521	11.3328	0.49101	Wakefield	Triglycerides in Medium LDL	mmol/L	Lipoprotein subclasses	Medium LDL (average diameter 23 nm)	Non-derived	23543	23843	LINC01101 (85534) - ENSG00000268194	LINC01101 (85534) - ENSG00000268194	TRUE	downstream_gene_variant	MODIFIER	AC073257.1	3.982	0.888632	upstream_gene_variant	MODIFIER	AC073257.1	1.82
2_34	1649	2	121309231	120551655	rs954244	M_VLDL_TG	C	G	0.253784	0.0157035	0.0023163	10.9188	0.0161297	0.00241559	10.6133	0.491439	Wakefield	Triglycerides in Medium VLDL	mmol/L	Lipoprotein subclasses	Medium VLDL (average diameter 44.5 nm)	Non-derived	23508	23808	LINC01101 (85534) - ENSG00000268194	LINC01101 (85534) - ENSG00000268194	TRUE	downstream_gene_variant	MODIFIER	AC073257.1	3.982	0.888632	upstream_gene_variant	MODIFIER	AC073257.1	1.82
2_34	1649	2	121309231	120551655	rs954244	S_HDL_TG	C	G	0.253784	0.0160228	0.00223632	12.1085	0.0174144	0.00240485	12.3517	0.50994	SuSie	Triglycerides in Small HDL	mmol/L	Lipoprotein subclasses	Small HDL (average diameter 8.7 nm)	Non-derived	23578	23878	LINC01101 (85534) - ENSG00000268194	LINC01101 (85534) - ENSG00000268194	TRUE	downstream_gene_variant	MODIFIER	AC073257.1	3.982	0.888632	upstream_gene_variant	MODIFIER	AC073257.1	1.82
2_34	1649	2	121309231	120551655	rs954244	S_HDL_TG_pct	C	G	0.253784	0.0164237	0.00218058	13.3006	0.0177177	0.00236599	13.1562	0.576611	SuSie	Triglycerides to Total Lipids in Small HDL percentage	%	Relative lipoprotein lipid concentrations	Small HDL ratios	Percentage	23648	23948	LINC01101 (85534) - ENSG00000268194	LINC01101 (85534) - ENSG00000268194	TRUE	downstream_gene_variant	MODIFIER	AC073257.1	3.982	0.888632	upstream_gene_variant	MODIFIER	AC073257.1	1.82
2_34	1649	2	121309231	120551655	rs954244	S_LDL_TG	C	G	0.253784	0.0160466	0.00231109	11.4168	0.0161995	0.00242543	10.6183	0.502699	Wakefield	Triglycerides in Small LDL	mmol/L	Lipoprotein subclasses	Small LDL (average diameter 18.7 nm)	Non-derived	23550	23850	LINC01101 (85534) - ENSG00000268194	LINC01101 (85534) - ENSG00000268194	TRUE	downstream_gene_variant	MODIFIER	AC073257.1	3.982	0.888632	upstream_gene_variant	MODIFIER	AC073257.1	1.82
2_34	1649	2	121309231	120551655	rs954244	S_VLDL_TG	C	G	0.253784	0.0158347	0.00226816	11.5339	0.0160791	0.00240491	10.6388	0.535579	Wakefield	Triglycerides in Small VLDL	mmol/L	Lipoprotein subclasses	Small VLDL (average diameter 36.8 nm)	Non-derived	23515	23815	LINC01101 (85534) - ENSG00000268194	LINC01101 (85534) - ENSG00000268194	TRUE	downstream_gene_variant	MODIFIER	AC073257.1	3.982	0.888632	upstream_gene_variant	MODIFIER	AC073257.1	1.82
2_34	1649	2	121309231	120551655	rs954244	TG_by_PG	C	G	0.253784	0.0164692	0.00216311	13.5745	0.0182444	0.00232302	14.3929	0.574153	SuSie	Triglycerides to Phosphoglycerides ratio	ratio	Other lipids		Ratio	23435	23735	LINC01101 (85534) - ENSG00000268194	LINC01101 (85534) - ENSG00000268194	TRUE	downstream_gene_variant	MODIFIER	AC073257.1	3.982	0.888632	upstream_gene_variant	MODIFIER	AC073257.1	1.82
2_34	1649	2	121309231	120551655	rs954244	Total_TG	C	G	0.253784	0.0157246	0.00229532	11.1338	0.0161124	0.00241059	10.6331	0.470253	Wakefield	Total Triglycerides	mmol/L	Triglycerides		Composite	23407	23707	LINC01101 (85534) - ENSG00000268194	LINC01101 (85534) - ENSG00000268194	TRUE	downstream_gene_variant	MODIFIER	AC073257.1	3.982	0.888632	upstream_gene_variant	MODIFIER	AC073257.1	1.82
2_34	1649	2	121309231	120551655	rs954244	VLDL_L	C	G	0.253784	0.0150261	0.00235911	9.72175	0.0154894	0.00243608	9.69005	0.47094	SuSie	Total Lipids in VLDL	mmol/L	Total lipids		Composite	23424	23724	LINC01101 (85534) - ENSG00000268194	LINC01101 (85534) - ENSG00000268194	TRUE	downstream_gene_variant	MODIFIER	AC073257.1	3.982	0.888632	upstream_gene_variant	MODIFIER	AC073257.1	1.82
2_34	1649	2	121309231	120551655	rs954244	VLDL_TG	C	G	0.253784	0.0156699	0.00228602	11.1457	0.0161236	0.00240187	10.719	0.484825	Wakefield	Triglycerides in VLDL	mmol/L	Triglycerides		Composite	23408	23708	LINC01101 (85534) - ENSG00000268194	LINC01101 (85534) - ENSG00000268194	TRUE	downstream_gene_variant	MODIFIER	AC073257.1	3.982	0.888632	upstream_gene_variant	MODIFIER	AC073257.1	1.82
2_34	1649	2	121309231	120551655	rs954244	VLDL_size	C	G	0.253784	0.0146036	0.00216116	10.852	0.016419	0.00232152	11.8172	0.544298	SuSie	Average Diameter for VLDL Particles	nm	Lipoprotein particle sizes		Non-derived	23431	23731	LINC01101 (85534) - ENSG00000268194	LINC01101 (85534) - ENSG00000268194	TRUE	downstream_gene_variant	MODIFIER	AC073257.1	3.982	0.888632	upstream_gene_variant	MODIFIER	AC073257.1	1.82
2_34	1649	2	121309231	120551655	rs954244	XL_HDL_TG_pct	C	G	0.253784	0.0148197	0.00214305	11.3307	0.0165678	0.00231935	12.0397	0.524787	SuSie	Triglycerides to Total Lipids in Very Large HDL percentage	%	Relative lipoprotein lipid concentrations	Very large HDL ratios	Percentage	23633	23933	LINC01101 (85534) - ENSG00000268194	LINC01101 (85534) - ENSG00000268194	TRUE	downstream_gene_variant	MODIFIER	AC073257.1	3.982	0.888632	upstream_gene_variant	MODIFIER	AC073257.1	1.82
2_34	1649	2	121309231	120551655	rs954244	XL_VLDL_FC	C	G	0.253784	0.0153163	0.0023208	10.3849	0.0157631	0.00241533	10.1707	0.494659	SuSie	Free Cholesterol in Very Large VLDL	mmol/L	Lipoprotein subclasses	Very large VLDL (average diameter 64 nm)	Non-derived	23493	23793	LINC01101 (85534) - ENSG00000268194	LINC01101 (85534) - ENSG00000268194	TRUE	downstream_gene_variant	MODIFIER	AC073257.1	3.982	0.888632	upstream_gene_variant	MODIFIER	AC073257.1	1.82
2_34	1649	2	121309231	120551655	rs954244	XL_VLDL_L	C	G	0.253784	0.0161852	0.00229034	11.7995	0.0178079	0.00240744	12.8554	0.473288	SuSie	Total Lipids in Very Large VLDL	mmol/L	Lipoprotein subclasses	Very large VLDL (average diameter 64 nm)	Composite	23489	23789	LINC01101 (85534) - ENSG00000268194	LINC01101 (85534) - ENSG00000268194	TRUE	downstream_gene_variant	MODIFIER	AC073257.1	3.982	0.888632	upstream_gene_variant	MODIFIER	AC073257.1	1.82
2_34	1649	2	121309231	120551655	rs954244	XL_VLDL_P	C	G	0.253784	0.0160876	0.00228615	11.7067	0.0177156	0.00240557	12.749	0.481826	SuSie	Concentration of Very Large VLDL Particles	mmol/L	Lipoprotein subclasses	Very large VLDL (average diameter 64 nm)	Non-derived	23488	23788	LINC01101 (85534) - ENSG00000268194	LINC01101 (85534) - ENSG00000268194	TRUE	downstream_gene_variant	MODIFIER	AC073257.1	3.982	0.888632	upstream_gene_variant	MODIFIER	AC073257.1	1.82
2_34	1649	2	121309231	120551655	rs954244	XL_VLDL_PL	C	G	0.253784	0.0155491	0.00230642	10.8052	0.0160284	0.00240806	10.5506	0.471998	SuSie	Phospholipids in Very Large VLDL	mmol/L	Lipoprotein subclasses	Very large VLDL (average diameter 64 nm)	Non-derived	23490	23790	LINC01101 (85534) - ENSG00000268194	LINC01101 (85534) - ENSG00000268194	TRUE	downstream_gene_variant	MODIFIER	AC073257.1	3.982	0.888632	upstream_gene_variant	MODIFIER	AC073257.1	1.82
2_34	1649	2	121309231	120551655	rs954244	XL_VLDL_TG	C	G	0.253784	0.0160872	0.00226286	11.9329	0.0179289	0.00239345	13.1638	0.414827	SuSie	Triglycerides in Very Large VLDL	mmol/L	Lipoprotein subclasses	Very large VLDL (average diameter 64 nm)	Non-derived	23494	23794	LINC01101 (85534) - ENSG00000268194	LINC01101 (85534) - ENSG00000268194	TRUE	downstream_gene_variant	MODIFIER	AC073257.1	3.982	0.888632	upstream_gene_variant	MODIFIER	AC073257.1	1.82
2_34	1649	2	121309231	120551655	rs954244	XS_VLDL_TG	C	G	0.253784	0.0155596	0.00227017	11.1437	0.0152894	0.00242448	9.54343	0.503571	Wakefield	Triglycerides in Very Small VLDL	mmol/L	Lipoprotein subclasses	Very small VLDL (average diameter 31.3 nm)	Non-derived	23522	23822	LINC01101 (85534) - ENSG00000268194	LINC01101 (85534) - ENSG00000268194	TRUE	downstream_gene_variant	MODIFIER	AC073257.1	3.982	0.888632	upstream_gene_variant	MODIFIER	AC073257.1	1.82
2_34	1650	2	121347612	120590036	rs11688682	Gly	G	C	0.270737	0.0160165	0.0022901	11.5727	0.0154339	0.00234721	10.3136	0.999401	SuSie	Glycine	mmol/L	Amino acids		Non-derived	23462	23762	LINC01101 (123915) - ENSG00000268194	LINC01101 (123915) - ENSG00000268194	TRUE	intergenic_variant	MODIFIER	-	3.092	1	intergenic_variant	MODIFIER	-	3.092
2_34	1650	2	121347612	120590036	rs11688682	HDL_size	G	C	0.270737	0.0140267	0.00201376	11.4848	0.0149629	0.0022375	10.6429	0.999977	SuSie	Average Diameter for HDL Particles	nm	Lipoprotein particle sizes		Non-derived	23433	23733	LINC01101 (123915) - ENSG00000268194	LINC01101 (123915) - ENSG00000268194	TRUE	intergenic_variant	MODIFIER	-	3.092	1	intergenic_variant	MODIFIER	-	3.092
2_34	1650	2	121347612	120590036	rs11688682	IDL_TG_pct	G	C	0.270737	-0.0159637	0.00223307	12.0577	-0.0179551	0.00239346	13.2	1	SuSie	Triglycerides to Total Lipids in IDL percentage	%	Relative lipoprotein lipid concentrations	IDL ratios	Percentage	23613	23913	LINC01101 (123915) - ENSG00000268194	LINC01101 (123915) - ENSG00000268194	TRUE	intergenic_variant	MODIFIER	-	3.092	1	intergenic_variant	MODIFIER	-	3.092
2_34	1650	2	121347612	120590036	rs11688682	LA_pct	G	C	0.270737	0.0171096	0.00229848	13.0098	0.0179836	0.00238648	13.3125	1	SuSie	Linoleic Acid to Total Fatty Acids percentage	%	Fatty acids	Fatty acid ratios	Percentage	23456	23756	LINC01101 (123915) - ENSG00000268194	LINC01101 (123915) - ENSG00000268194	TRUE	intergenic_variant	MODIFIER	-	3.092	1	intergenic_variant	MODIFIER	-	3.092
2_34	1650	2	121347612	120590036	rs11688682	LDL_size	G	C	0.270737	0.0167082	0.00235689	11.8697	0.0168319	0.00239753	11.6549	0.999984	SuSie	Average Diameter for LDL Particles	nm	Lipoprotein particle sizes		Non-derived	23432	23732	LINC01101 (123915) - ENSG00000268194	LINC01101 (123915) - ENSG00000268194	TRUE	intergenic_variant	MODIFIER	-	3.092	1	intergenic_variant	MODIFIER	-	3.092
2_34	1650	2	121347612	120590036	rs11688682	L_HDL_C	G	C	0.270737	0.0159361	0.00200144	14.7726	0.0171935	0.00222992	13.9007	1	SuSie	Cholesterol in Large HDL	mmol/L	Lipoprotein subclasses	Large HDL (average diameter 12.1 nm)	Composite	23561	23861	LINC01101 (123915) - ENSG00000268194	LINC01101 (123915) - ENSG00000268194	TRUE	intergenic_variant	MODIFIER	-	3.092	1	intergenic_variant	MODIFIER	-	3.092
2_34	1650	2	121347612	120590036	rs11688682	L_HDL_CE	G	C	0.270737	0.0165006	0.00201058	15.6439	0.017825	0.00224023	14.752	1	SuSie	Cholesteryl Esters in Large HDL	mmol/L	Lipoprotein subclasses	Large HDL (average diameter 12.1 nm)	Non-derived	23562	23862	LINC01101 (123915) - ENSG00000268194	LINC01101 (123915) - ENSG00000268194	TRUE	intergenic_variant	MODIFIER	-	3.092	1	intergenic_variant	MODIFIER	-	3.092
2_34	1650	2	121347612	120590036	rs11688682	L_HDL_CE_pct	G	C	0.270737	0.0206666	0.00221864	19.9138	0.0218168	0.00238084	19.297	1	SuSie	Cholesteryl Esters to Total Lipids in Large HDL percentage	%	Relative lipoprotein lipid concentrations	Large HDL ratios	Percentage	23636	23936	LINC01101 (123915) - ENSG00000268194	LINC01101 (123915) - ENSG00000268194	TRUE	intergenic_variant	MODIFIER	-	3.092	1	intergenic_variant	MODIFIER	-	3.092
2_34	1650	2	121347612	120590036	rs11688682	L_HDL_C_pct	G	C	0.270737	0.0203071	0.00217699	19.9674	0.0215166	0.00235224	19.232	1	SuSie	Cholesterol to Total Lipids in Large HDL percentage	%	Relative lipoprotein lipid concentrations	Large HDL ratios	Percentage	23635	23935	LINC01101 (123915) - ENSG00000268194	LINC01101 (123915) - ENSG00000268194	TRUE	intergenic_variant	MODIFIER	-	3.092	1	intergenic_variant	MODIFIER	-	3.092
2_34	1650	2	121347612	120590036	rs11688682	L_HDL_FC	G	C	0.270737	0.0142211	0.00199761	11.9639	0.0152367	0.00221689	11.201	0.999969	SuSie	Free Cholesterol in Large HDL	mmol/L	Lipoprotein subclasses	Large HDL (average diameter 12.1 nm)	Non-derived	23563	23863	LINC01101 (123915) - ENSG00000268194	LINC01101 (123915) - ENSG00000268194	TRUE	intergenic_variant	MODIFIER	-	3.092	1	intergenic_variant	MODIFIER	-	3.092
2_34	1650	2	121347612	120590036	rs11688682	L_HDL_L	G	C	0.270737	0.0138376	0.00199465	11.3985	0.0148026	0.00221664	10.6151	0.999993	SuSie	Total Lipids in Large HDL	mmol/L	Lipoprotein subclasses	Large HDL (average diameter 12.1 nm)	Composite	23559	23859	LINC01101 (123915) - ENSG00000268194	LINC01101 (123915) - ENSG00000268194	TRUE	intergenic_variant	MODIFIER	-	3.092	1	intergenic_variant	MODIFIER	-	3.092
2_34	1650	2	121347612	120590036	rs11688682	L_HDL_P	G	C	0.270737	0.0147346	0.00198423	12.9507	0.0156681	0.00220993	11.8715	0.999998	SuSie	Concentration of Large HDL Particles	mmol/L	Lipoprotein subclasses	Large HDL (average diameter 12.1 nm)	Non-derived	23558	23858	LINC01101 (123915) - ENSG00000268194	LINC01101 (123915) - ENSG00000268194	TRUE	intergenic_variant	MODIFIER	-	3.092	1	intergenic_variant	MODIFIER	-	3.092
2_34	1650	2	121347612	120590036	rs11688682	L_HDL_PL_pct	G	C	0.270737	-0.019729	0.00229127	17.1382	-0.0207112	0.00240107	17.1949	0.999986	SuSie	Phospholipids to Total Lipids in Large HDL percentage	%	Relative lipoprotein lipid concentrations	Large HDL ratios	Percentage	23634	23934	LINC01101 (123915) - ENSG00000268194	LINC01101 (123915) - ENSG00000268194	TRUE	intergenic_variant	MODIFIER	-	3.092	1	intergenic_variant	MODIFIER	-	3.092
2_34	1650	2	121347612	120590036	rs11688682	L_HDL_TG_pct	G	C	0.270737	-0.015591	0.00217898	12.078	-0.0180305	0.0023703	13.5506	1	SuSie	Triglycerides to Total Lipids in Large HDL percentage	%	Relative lipoprotein lipid concentrations	Large HDL ratios	Percentage	23638	23938	LINC01101 (123915) - ENSG00000268194	LINC01101 (123915) - ENSG00000268194	TRUE	intergenic_variant	MODIFIER	-	3.092	1	intergenic_variant	MODIFIER	-	3.092
2_34	1650	2	121347612	120590036	rs11688682	L_LDL_FC_pct	G	C	0.270737	0.016911	0.00221421	13.6547	0.0200484	0.00238109	16.4223	1	SuSie	Free Cholesterol to Total Lipids in Large LDL percentage	%	Relative lipoprotein lipid concentrations	Large LDL ratios	Percentage	23617	23917	LINC01101 (123915) - ENSG00000268194	LINC01101 (123915) - ENSG00000268194	TRUE	intergenic_variant	MODIFIER	-	3.092	1	intergenic_variant	MODIFIER	-	3.092
2_34	1650	2	121347612	120590036	rs11688682	L_LDL_TG_pct	G	C	0.270737	-0.015272	0.00226968	10.7666	-0.0170592	0.00241536	11.7866	1	SuSie	Triglycerides to Total Lipids in Large LDL percentage	%	Relative lipoprotein lipid concentrations	Large LDL ratios	Percentage	23618	23918	LINC01101 (123915) - ENSG00000268194	LINC01101 (123915) - ENSG00000268194	TRUE	intergenic_variant	MODIFIER	-	3.092	1	intergenic_variant	MODIFIER	-	3.092
2_34	1650	2	121347612	120590036	rs11688682	L_VLDL_CE_pct	G	C	0.270737	0.0213551	0.00228909	19.9714	0.0226845	0.0023916	20.6137	1	SuSie	Cholesteryl Esters to Total Lipids in Large VLDL percentage	%	Relative lipoprotein lipid concentrations	Large VLDL ratios	Percentage	23591	23891	LINC01101 (123915) - ENSG00000268194	LINC01101 (123915) - ENSG00000268194	TRUE	intergenic_variant	MODIFIER	-	3.092	1	intergenic_variant	MODIFIER	-	3.092
2_34	1650	2	121347612	120590036	rs11688682	L_VLDL_C_pct	G	C	0.270737	0.0191817	0.00234072	15.6003	0.0205131	0.00243169	16.4814	1	SuSie	Cholesterol to Total Lipids in Large VLDL percentage	%	Relative lipoprotein lipid concentrations	Large VLDL ratios	Percentage	23590	23890	LINC01101 (123915) - ENSG00000268194	LINC01101 (123915) - ENSG00000268194	TRUE	intergenic_variant	MODIFIER	-	3.092	1	intergenic_variant	MODIFIER	-	3.092
2_34	1650	2	121347612	120590036	rs11688682	M_HDL_CE_pct	G	C	0.270737	0.0147813	0.00227378	10.0974	0.0172008	0.00243675	11.7745	0.999999	SuSie	Cholesteryl Esters to Total Lipids in Medium HDL percentage	%	Relative lipoprotein lipid concentrations	Medium HDL ratios	Percentage	23641	23941	LINC01101 (123915) - ENSG00000268194	LINC01101 (123915) - ENSG00000268194	TRUE	intergenic_variant	MODIFIER	-	3.092	1	intergenic_variant	MODIFIER	-	3.092
2_34	1650	2	121347612	120590036	rs11688682	M_HDL_C_pct	G	C	0.270737	0.0158195	0.00221566	12.0295	0.0182478	0.00240075	13.5306	1	SuSie	Cholesterol to Total Lipids in Medium HDL percentage	%	Relative lipoprotein lipid concentrations	Medium HDL ratios	Percentage	23640	23940	LINC01101 (123915) - ENSG00000268194	LINC01101 (123915) - ENSG00000268194	TRUE	intergenic_variant	MODIFIER	-	3.092	1	intergenic_variant	MODIFIER	-	3.092
2_34	1650	2	121347612	120590036	rs11688682	M_HDL_PL_pct	G	C	0.270737	-0.017369	0.00221968	14.2945	-0.0182694	0.00238187	13.7642	1	SuSie	Phospholipids to Total Lipids in Medium HDL percentage	%	Relative lipoprotein lipid concentrations	Medium HDL ratios	Percentage	23639	23939	LINC01101 (123915) - ENSG00000268194	LINC01101 (123915) - ENSG00000268194	TRUE	intergenic_variant	MODIFIER	-	3.092	1	intergenic_variant	MODIFIER	-	3.092
2_34	1650	2	121347612	120590036	rs11688682	M_HDL_TG_pct	G	C	0.270737	-0.0138869	0.00223088	9.31694	-0.0164431	0.00241687	10.9903	0.999995	SuSie	Triglycerides to Total Lipids in Medium HDL percentage	%	Relative lipoprotein lipid concentrations	Medium HDL ratios	Percentage	23643	23943	LINC01101 (123915) - ENSG00000268194	LINC01101 (123915) - ENSG00000268194	TRUE	intergenic_variant	MODIFIER	-	3.092	1	intergenic_variant	MODIFIER	-	3.092
2_34	1650	2	121347612	120590036	rs11688682	M_LDL_FC_pct	G	C	0.270737	0.0158968	0.0022197	12.0986	0.0186287	0.00239514	14.1308	1	SuSie	Free Cholesterol to Total Lipids in Medium LDL percentage	%	Relative lipoprotein lipid concentrations	Medium LDL ratios	Percentage	23622	23922	LINC01101 (123915) - ENSG00000268194	LINC01101 (123915) - ENSG00000268194	TRUE	intergenic_variant	MODIFIER	-	3.092	1	intergenic_variant	MODIFIER	-	3.092
2_34	1650	2	121347612	120590036	rs11688682	M_LDL_TG_pct	G	C	0.270737	-0.0146332	0.0022904	9.77722	-0.0167724	0.00243347	11.2601	0.999988	SuSie	Triglycerides to Total Lipids in Medium LDL percentage	%	Relative lipoprotein lipid concentrations	Medium LDL ratios	Percentage	23623	23923	LINC01101 (123915) - ENSG00000268194	LINC01101 (123915) - ENSG00000268194	TRUE	intergenic_variant	MODIFIER	-	3.092	1	intergenic_variant	MODIFIER	-	3.092
2_34	1650	2	121347612	120590036	rs11688682	M_VLDL_C_pct	G	C	0.270737	0.0196352	0.00222607	17.9435	0.0215992	0.00235213	19.3749	1	SuSie	Cholesterol to Total Lipids in Medium VLDL percentage	%	Relative lipoprotein lipid concentrations	Medium VLDL ratios	Percentage	23595	23895	LINC01101 (123915) - ENSG00000268194	LINC01101 (123915) - ENSG00000268194	TRUE	intergenic_variant	MODIFIER	-	3.092	1	intergenic_variant	MODIFIER	-	3.092
2_34	1650	2	121347612	120590036	rs11688682	M_VLDL_FC_pct	G	C	0.270737	0.0186092	0.0022737	15.5634	0.0205404	0.00238064	17.2036	0.999992	SuSie	Free Cholesterol to Total Lipids in Medium VLDL percentage	%	Relative lipoprotein lipid concentrations	Medium VLDL ratios	Percentage	23597	23897	LINC01101 (123915) - ENSG00000268194	LINC01101 (123915) - ENSG00000268194	TRUE	intergenic_variant	MODIFIER	-	3.092	1	intergenic_variant	MODIFIER	-	3.092
2_34	1650	2	121347612	120590036	rs11688682	M_VLDL_PL_pct	G	C	0.270737	0.0188357	0.00229994	15.5816	0.0206496	0.00239163	17.2264	0.999992	SuSie	Phospholipids to Total Lipids in Medium VLDL percentage	%	Relative lipoprotein lipid concentrations	Medium VLDL ratios	Percentage	23594	23894	LINC01101 (123915) - ENSG00000268194	LINC01101 (123915) - ENSG00000268194	TRUE	intergenic_variant	MODIFIER	-	3.092	1	intergenic_variant	MODIFIER	-	3.092
2_34	1650	2	121347612	120590036	rs11688682	M_VLDL_TG_pct	G	C	0.270737	-0.0197423	0.0022413	17.8964	-0.0217032	0.00235929	19.4404	1	SuSie	Triglycerides to Total Lipids in Medium VLDL percentage	%	Relative lipoprotein lipid concentrations	Medium VLDL ratios	Percentage	23598	23898	LINC01101 (123915) - ENSG00000268194	LINC01101 (123915) - ENSG00000268194	TRUE	intergenic_variant	MODIFIER	-	3.092	1	intergenic_variant	MODIFIER	-	3.092
2_34	1650	2	121347612	120590036	rs11688682	Omega_6_pct	G	C	0.270737	0.0166445	0.0022938	12.4002	0.0173509	0.00238921	12.4185	0.511742	Wakefield	Omega-6 Fatty Acids to Total Fatty Acids percentage	%	Fatty acids	Fatty acid ratios	Percentage	23452	23752	LINC01101 (123915) - ENSG00000268194	LINC01101 (123915) - ENSG00000268194	TRUE	intergenic_variant	MODIFIER	-	3.092	1	intergenic_variant	MODIFIER	-	3.092
2_34	1650	2	121347612	120590036	rs11688682	PUFA_pct	G	C	0.270737	0.0148055	0.00230583	9.86819	0.0154644	0.00239905	9.9396	0.96318	Wakefield	Polyunsaturated Fatty Acids to Total Fatty Acids percentage	%	Fatty acids	Fatty acid ratios	Percentage	23453	23753	LINC01101 (123915) - ENSG00000268194	LINC01101 (123915) - ENSG00000268194	TRUE	intergenic_variant	MODIFIER	-	3.092	1	intergenic_variant	MODIFIER	-	3.092
2_34	1650	2	121347612	120590036	rs11688682	S_HDL_TG	G	C	0.270737	-0.0151342	0.00226527	10.6246	-0.0176237	0.00243597	12.3306	0.999999	SuSie	Triglycerides in Small HDL	mmol/L	Lipoprotein subclasses	Small HDL (average diameter 8.7 nm)	Non-derived	23578	23878	LINC01101 (123915) - ENSG00000268194	LINC01101 (123915) - ENSG00000268194	TRUE	intergenic_variant	MODIFIER	-	3.092	1	intergenic_variant	MODIFIER	-	3.092
2_34	1650	2	121347612	120590036	rs11688682	S_HDL_TG_pct	G	C	0.270737	-0.0147436	0.00220882	10.6066	-0.0174129	0.00239661	12.4296	1	SuSie	Triglycerides to Total Lipids in Small HDL percentage	%	Relative lipoprotein lipid concentrations	Small HDL ratios	Percentage	23648	23948	LINC01101 (123915) - ENSG00000268194	LINC01101 (123915) - ENSG00000268194	TRUE	intergenic_variant	MODIFIER	-	3.092	1	intergenic_variant	MODIFIER	-	3.092
2_34	1650	2	121347612	120590036	rs11688682	S_LDL_TG_pct	G	C	0.270737	-0.0169248	0.00224434	13.3316	-0.0193095	0.00240964	14.9515	0.998191	Wakefield	Triglycerides to Total Lipids in Small LDL percentage	%	Relative lipoprotein lipid concentrations	Small LDL ratios	Percentage	23628	23928	LINC01101 (123915) - ENSG00000268194	LINC01101 (123915) - ENSG00000268194	TRUE	intergenic_variant	MODIFIER	-	3.092	1	intergenic_variant	MODIFIER	-	3.092
2_34	1650	2	121347612	120590036	rs11688682	S_VLDL_CE_pct	G	C	0.270737	0.0171943	0.00234945	12.6006	0.0195189	0.00244872	14.8022	0.999933	SuSie	Cholesteryl Esters to Total Lipids in Small VLDL percentage	%	Relative lipoprotein lipid concentrations	Small VLDL ratios	Percentage	23601	23901	LINC01101 (123915) - ENSG00000268194	LINC01101 (123915) - ENSG00000268194	TRUE	intergenic_variant	MODIFIER	-	3.092	1	intergenic_variant	MODIFIER	-	3.092
2_34	1650	2	121347612	120590036	rs11688682	S_VLDL_C_pct	G	C	0.270737	0.0183674	0.00230753	14.7636	0.0207214	0.00241676	16.999	0.999995	SuSie	Cholesterol to Total Lipids in Small VLDL percentage	%	Relative lipoprotein lipid concentrations	Small VLDL ratios	Percentage	23600	23900	LINC01101 (123915) - ENSG00000268194	LINC01101 (123915) - ENSG00000268194	TRUE	intergenic_variant	MODIFIER	-	3.092	1	intergenic_variant	MODIFIER	-	3.092
2_34	1650	2	121347612	120590036	rs11688682	S_VLDL_FC_pct	G	C	0.270737	0.0178387	0.00224581	14.7052	0.0199695	0.00237606	16.3653	0.999893	SuSie	Free Cholesterol to Total Lipids in Small VLDL percentage	%	Relative lipoprotein lipid concentrations	Small VLDL ratios	Percentage	23602	23902	LINC01101 (123915) - ENSG00000268194	LINC01101 (123915) - ENSG00000268194	TRUE	intergenic_variant	MODIFIER	-	3.092	1	intergenic_variant	MODIFIER	-	3.092
2_34	1650	2	121347612	120590036	rs11688682	S_VLDL_PL_pct	G	C	0.270737	0.0179227	0.00224845	14.8035	0.0200717	0.00237857	16.4918	0.99994	SuSie	Phospholipids to Total Lipids in Small VLDL percentage	%	Relative lipoprotein lipid concentrations	Small VLDL ratios	Percentage	23599	23899	LINC01101 (123915) - ENSG00000268194	LINC01101 (123915) - ENSG00000268194	TRUE	intergenic_variant	MODIFIER	-	3.092	1	intergenic_variant	MODIFIER	-	3.092
2_34	1650	2	121347612	120590036	rs11688682	S_VLDL_TG_pct	G	C	0.270737	-0.0184232	0.00228959	15.0695	-0.0207385	0.00240417	17.1958	0.999997	SuSie	Triglycerides to Total Lipids in Small VLDL percentage	%	Relative lipoprotein lipid concentrations	Small VLDL ratios	Percentage	23603	23903	LINC01101 (123915) - ENSG00000268194	LINC01101 (123915) - ENSG00000268194	TRUE	intergenic_variant	MODIFIER	-	3.092	1	intergenic_variant	MODIFIER	-	3.092
2_34	1650	2	121347612	120590036	rs11688682	TG_by_PG	G	C	0.270737	-0.0156701	0.00219112	12.0667	-0.0183252	0.00235309	14.1652	1	SuSie	Triglycerides to Phosphoglycerides ratio	ratio	Other lipids		Ratio	23435	23735	LINC01101 (123915) - ENSG00000268194	LINC01101 (123915) - ENSG00000268194	TRUE	intergenic_variant	MODIFIER	-	3.092	1	intergenic_variant	MODIFIER	-	3.092
2_34	1650	2	121347612	120590036	rs11688682	VLDL_size	G	C	0.270737	-0.0152097	0.00218915	11.4305	-0.0175282	0.00235156	13.0418	1	SuSie	Average Diameter for VLDL Particles	nm	Lipoprotein particle sizes		Non-derived	23431	23731	LINC01101 (123915) - ENSG00000268194	LINC01101 (123915) - ENSG00000268194	TRUE	intergenic_variant	MODIFIER	-	3.092	1	intergenic_variant	MODIFIER	-	3.092
2_34	1650	2	121347612	120590036	rs11688682	Val	G	C	0.270737	-0.0168856	0.00235281	12.1465	-0.0175988	0.00240838	12.5639	0.998596	SuSie	Valine	mmol/L	Amino acids	Branched-chain amino acids	Non-derived	23467	23767	LINC01101 (123915) - ENSG00000268194	LINC01101 (123915) - ENSG00000268194	TRUE	intergenic_variant	MODIFIER	-	3.092	1	intergenic_variant	MODIFIER	-	3.092
2_34	1650	2	121347612	120590036	rs11688682	XL_HDL_C	G	C	0.270737	0.0162035	0.00209981	13.923	0.0165619	0.00228432	12.3802	0.999936	SuSie	Cholesterol in Very Large HDL	mmol/L	Lipoprotein subclasses	Very large HDL (average diameter 14.3 nm)	Composite	23554	23854	LINC01101 (123915) - ENSG00000268194	LINC01101 (123915) - ENSG00000268194	TRUE	intergenic_variant	MODIFIER	-	3.092	1	intergenic_variant	MODIFIER	-	3.092
2_34	1650	2	121347612	120590036	rs11688682	XL_HDL_CE	G	C	0.270737	0.0165133	0.00207747	14.725	0.0167938	0.00227044	12.8544	0.999986	SuSie	Cholesteryl Esters in Very Large HDL	mmol/L	Lipoprotein subclasses	Very large HDL (average diameter 14.3 nm)	Non-derived	23555	23855	LINC01101 (123915) - ENSG00000268194	LINC01101 (123915) - ENSG00000268194	TRUE	intergenic_variant	MODIFIER	-	3.092	1	intergenic_variant	MODIFIER	-	3.092
2_34	1650	2	121347612	120590036	rs11688682	XL_HDL_L	G	C	0.270737	0.0152609	0.00208698	12.5811	0.0153854	0.00227111	10.9028	0.999272	SuSie	Total Lipids in Very Large HDL	mmol/L	Lipoprotein subclasses	Very large HDL (average diameter 14.3 nm)	Composite	23552	23852	LINC01101 (123915) - ENSG00000268194	LINC01101 (123915) - ENSG00000268194	TRUE	intergenic_variant	MODIFIER	-	3.092	1	intergenic_variant	MODIFIER	-	3.092
2_34	1650	2	121347612	120590036	rs11688682	XL_HDL_P	G	C	0.270737	0.0144517	0.00210626	11.166	0.0145386	0.00228107	9.73321	0.991228	SuSie	Concentration of Very Large HDL Particles	mmol/L	Lipoprotein subclasses	Very large HDL (average diameter 14.3 nm)	Non-derived	23551	23851	LINC01101 (123915) - ENSG00000268194	LINC01101 (123915) - ENSG00000268194	TRUE	intergenic_variant	MODIFIER	-	3.092	1	intergenic_variant	MODIFIER	-	3.092
2_34	1650	2	121347612	120590036	rs11688682	XL_HDL_PL	G	C	0.270737	0.0148566	0.00207824	12.0573	0.0148865	0.00226438	10.3101	0.999193	SuSie	Phospholipids in Very Large HDL	mmol/L	Lipoprotein subclasses	Very large HDL (average diameter 14.3 nm)	Non-derived	23553	23853	LINC01101 (123915) - ENSG00000268194	LINC01101 (123915) - ENSG00000268194	TRUE	intergenic_variant	MODIFIER	-	3.092	1	intergenic_variant	MODIFIER	-	3.092
2_34	1650	2	121347612	120590036	rs11688682	XL_HDL_TG_pct	G	C	0.270737	-0.0171179	0.00217079	14.5042	-0.0195002	0.00234792	16.0006	1	SuSie	Triglycerides to Total Lipids in Very Large HDL percentage	%	Relative lipoprotein lipid concentrations	Very large HDL ratios	Percentage	23633	23933	LINC01101 (123915) - ENSG00000268194	LINC01101 (123915) - ENSG00000268194	TRUE	intergenic_variant	MODIFIER	-	3.092	1	intergenic_variant	MODIFIER	-	3.092
2_34	1650	2	121347612	120590036	rs11688682	XL_VLDL_CE_pct	G	C	0.270737	0.0210102	0.00226216	19.8022	0.0226041	0.00237865	20.6881	1	SuSie	Cholesteryl Esters to Total Lipids in Very Large VLDL percentage	%	Relative lipoprotein lipid concentrations	Very large VLDL ratios	Percentage	23586	23886	LINC01101 (123915) - ENSG00000268194	LINC01101 (123915) - ENSG00000268194	TRUE	intergenic_variant	MODIFIER	-	3.092	1	intergenic_variant	MODIFIER	-	3.092
2_34	1650	2	121347612	120590036	rs11688682	XL_VLDL_C_pct	G	C	0.270737	0.0214437	0.00226491	20.5438	0.0228832	0.00237635	21.2196	1	SuSie	Cholesterol to Total Lipids in Very Large VLDL percentage	%	Relative lipoprotein lipid concentrations	Very large VLDL ratios	Percentage	23585	23885	LINC01101 (123915) - ENSG00000268194	LINC01101 (123915) - ENSG00000268194	TRUE	intergenic_variant	MODIFIER	-	3.092	1	intergenic_variant	MODIFIER	-	3.092
2_34	1650	2	121347612	120590036	rs11688682	XL_VLDL_FC_pct	G	C	0.270737	0.0196761	0.00232241	16.6186	0.0203131	0.00239741	16.6197	1	SuSie	Free Cholesterol to Total Lipids in Very Large VLDL percentage	%	Relative lipoprotein lipid concentrations	Very large VLDL ratios	Percentage	23587	23887	LINC01101 (123915) - ENSG00000268194	LINC01101 (123915) - ENSG00000268194	TRUE	intergenic_variant	MODIFIER	-	3.092	1	intergenic_variant	MODIFIER	-	3.092
2_34	1650	2	121347612	120590036	rs11688682	XL_VLDL_L	G	C	0.270737	-0.0127114	0.00232	7.36899	-0.0148835	0.0024386	8.98305	0.999819	SuSie	Total Lipids in Very Large VLDL	mmol/L	Lipoprotein subclasses	Very large VLDL (average diameter 64 nm)	Composite	23489	23789	LINC01101 (123915) - ENSG00000268194	LINC01101 (123915) - ENSG00000268194	TRUE	intergenic_variant	MODIFIER	-	3.092	1	intergenic_variant	MODIFIER	-	3.092
2_34	1650	2	121347612	120590036	rs11688682	XL_VLDL_P	G	C	0.270737	-0.012637	0.00231575	7.31491	-0.0148612	0.0024367	8.9711	0.999749	SuSie	Concentration of Very Large VLDL Particles	mmol/L	Lipoprotein subclasses	Very large VLDL (average diameter 64 nm)	Non-derived	23488	23788	LINC01101 (123915) - ENSG00000268194	LINC01101 (123915) - ENSG00000268194	TRUE	intergenic_variant	MODIFIER	-	3.092	1	intergenic_variant	MODIFIER	-	3.092
2_34	1650	2	121347612	120590036	rs11688682	XL_VLDL_TG	G	C	0.270737	-0.0151796	0.00229216	10.4518	-0.0174721	0.00242443	12.2409	1	SuSie	Triglycerides in Very Large VLDL	mmol/L	Lipoprotein subclasses	Very large VLDL (average diameter 64 nm)	Non-derived	23494	23794	LINC01101 (123915) - ENSG00000268194	LINC01101 (123915) - ENSG00000268194	TRUE	intergenic_variant	MODIFIER	-	3.092	1	intergenic_variant	MODIFIER	-	3.092
2_34	1650	2	121347612	120590036	rs11688682	XL_VLDL_TG_pct	G	C	0.270737	-0.0211578	0.00231395	19.2188	-0.0226628	0.00240043	20.4312	1	SuSie	Triglycerides to Total Lipids in Very Large VLDL percentage	%	Relative lipoprotein lipid concentrations	Very large VLDL ratios	Percentage	23588	23888	LINC01101 (123915) - ENSG00000268194	LINC01101 (123915) - ENSG00000268194	TRUE	intergenic_variant	MODIFIER	-	3.092	1	intergenic_variant	MODIFIER	-	3.092
2_34	1650	2	121347612	120590036	rs11688682	XS_VLDL_CE_pct	G	C	0.270737	0.0170921	0.00220353	14.0595	0.0192479	0.002349	15.5965	1	SuSie	Cholesteryl Esters to Total Lipids in Very Small VLDL percentage	%	Relative lipoprotein lipid concentrations	Very small VLDL ratios	Percentage	23606	23906	LINC01101 (123915) - ENSG00000268194	LINC01101 (123915) - ENSG00000268194	TRUE	intergenic_variant	MODIFIER	-	3.092	1	intergenic_variant	MODIFIER	-	3.092
2_34	1650	2	121347612	120590036	rs11688682	XS_VLDL_C_pct	G	C	0.270737	0.0170667	0.00222111	13.8115	0.0192814	0.00236282	15.475	1	SuSie	Cholesterol to Total Lipids in Very Small VLDL percentage	%	Relative lipoprotein lipid concentrations	Very small VLDL ratios	Percentage	23605	23905	LINC01101 (123915) - ENSG00000268194	LINC01101 (123915) - ENSG00000268194	TRUE	intergenic_variant	MODIFIER	-	3.092	1	intergenic_variant	MODIFIER	-	3.092
2_34	1650	2	121347612	120590036	rs11688682	XS_VLDL_TG_pct	G	C	0.270737	-0.0181147	0.00223002	15.3425	-0.0203968	0.00236742	17.1562	1	SuSie	Triglycerides to Total Lipids in Very Small VLDL percentage	%	Relative lipoprotein lipid concentrations	Very small VLDL ratios	Percentage	23608	23908	LINC01101 (123915) - ENSG00000268194	LINC01101 (123915) - ENSG00000268194	TRUE	intergenic_variant	MODIFIER	-	3.092	1	intergenic_variant	MODIFIER	-	3.092
2_34	1650	2	121347612	120590036	rs11688682	XXL_VLDL_C_pct	G	C	0.270737	0.0157485	0.00238863	10.3658	0.0167213	0.00245975	10.9737	0.999966	SuSie	Cholesterol to Total Lipids in Chylomicrons and Extremely Large VLDL percentage	%	Relative lipoprotein lipid concentrations	Chylomicrons and extremely large VLDL ratios	Percentage	23580	23880	LINC01101 (123915) - ENSG00000268194	LINC01101 (123915) - ENSG00000268194	TRUE	intergenic_variant	MODIFIER	-	3.092	1	intergenic_variant	MODIFIER	-	3.092
2_34	1650	2	121347612	120590036	rs11688682	XXL_VLDL_TG	G	C	0.270737	-0.0148643	0.00233036	9.74762	-0.0158567	0.00244148	10.0794	0.920273	Wakefield	Triglycerides in Chylomicrons and Extremely Large VLDL	mmol/L	Lipoprotein subclasses	Chylomicrons and extremely large VLDL (particle diameters from 75 nm upwards)	Non-derived	23487	23787	LINC01101 (123915) - ENSG00000268194	LINC01101 (123915) - ENSG00000268194	TRUE	intergenic_variant	MODIFIER	-	3.092	1	intergenic_variant	MODIFIER	-	3.092
2_34	1651	2	121440218	120682642	rs10864859	XL_HDL_TG_pct	G	T	0.921655	0.0210573	0.00347125	8.88284	0.0224242	0.0037456	8.66929	0.408646	SuSie	Triglycerides to Total Lipids in Very Large HDL percentage	%	Relative lipoprotein lipid concentrations	Very large HDL ratios	Percentage	23633	23933	GLI2 (52981) - ENSG00000074047	GLI2 (52981) - ENSG00000074047	TRUE	downstream_gene_variant	MODIFIER	AC018866.1	0.112	1	downstream_gene_variant	MODIFIER	AC018866.1	0.112
2_34	1651	2	121438846	120681270	rs6727128	L_LDL_FC_pct	C	T	0.921604	-0.0215646	0.00353735	8.96427	-0.0222584	0.00379493	8.3481	0.370969	SuSie	Free Cholesterol to Total Lipids in Large LDL percentage	%	Relative lipoprotein lipid concentrations	Large LDL ratios	Percentage	23617	23917	GLI2 (54353) - ENSG00000074047	GLI2 (54353) - ENSG00000074047	TRUE	intergenic_variant	MODIFIER	-	6.167	0.998425	downstream_gene_variant	MODIFIER	AC018866.1	0.112
2_34	1651	2	121438846	120681270	rs6727128	M_VLDL_CE_pct	C	T	0.921604	-0.0207041	0.00353368	8.33211	-0.0200874	0.00374392	7.09238	0.366829	SuSie	Cholesteryl Esters to Total Lipids in Medium VLDL percentage	%	Relative lipoprotein lipid concentrations	Medium VLDL ratios	Percentage	23596	23896	GLI2 (54353) - ENSG00000074047	GLI2 (54353) - ENSG00000074047	TRUE	intergenic_variant	MODIFIER	-	6.167	0.998425	downstream_gene_variant	MODIFIER	AC018866.1	0.112
2_34	1651	2	121438846	120681270	rs6727128	S_VLDL_FC_pct	C	T	0.921604	-0.0211109	0.00358784	8.39748	-0.020857	0.00379592	7.40689	0.40772	SuSie	Free Cholesterol to Total Lipids in Small VLDL percentage	%	Relative lipoprotein lipid concentrations	Small VLDL ratios	Percentage	23602	23902	GLI2 (54353) - ENSG00000074047	GLI2 (54353) - ENSG00000074047	TRUE	intergenic_variant	MODIFIER	-	6.167	0.998425	downstream_gene_variant	MODIFIER	AC018866.1	0.112
2_34	1651	2	121438846	120681270	rs6727128	S_VLDL_PL_pct	C	T	0.921604	-0.0202483	0.00359205	7.76182	-0.0200647	0.00379993	6.88928	0.401198	SuSie	Phospholipids to Total Lipids in Small VLDL percentage	%	Relative lipoprotein lipid concentrations	Small VLDL ratios	Percentage	23599	23899	GLI2 (54353) - ENSG00000074047	GLI2 (54353) - ENSG00000074047	TRUE	intergenic_variant	MODIFIER	-	6.167	0.998425	downstream_gene_variant	MODIFIER	AC018866.1	0.112
2_34	1651	2	121438846	120681270	rs6727128	XS_VLDL_CE_pct	C	T	0.921604	-0.0219877	0.00352029	9.37558	-0.0215806	0.00375269	8.05098	0.442383	SuSie	Cholesteryl Esters to Total Lipids in Very Small VLDL percentage	%	Relative lipoprotein lipid concentrations	Very small VLDL ratios	Percentage	23606	23906	GLI2 (54353) - ENSG00000074047	GLI2 (54353) - ENSG00000074047	TRUE	intergenic_variant	MODIFIER	-	6.167	0.998425	downstream_gene_variant	MODIFIER	AC018866.1	0.112
2_34	1651	2	121438846	120681270	rs6727128	XS_VLDL_C_pct	C	T	0.921604	-0.0216159	0.00354837	8.95213	-0.0211358	0.00377477	7.66671	0.429023	SuSie	Cholesterol to Total Lipids in Very Small VLDL percentage	%	Relative lipoprotein lipid concentrations	Very small VLDL ratios	Percentage	23605	23905	GLI2 (54353) - ENSG00000074047	GLI2 (54353) - ENSG00000074047	TRUE	intergenic_variant	MODIFIER	-	6.167	0.998425	downstream_gene_variant	MODIFIER	AC018866.1	0.112
2_34	1651	2	121438846	120681270	rs6727128	XS_VLDL_TG_pct	C	T	0.921604	0.0213317	0.00356261	8.6719	0.0205659	0.00378211	7.26753	0.387066	SuSie	Triglycerides to Total Lipids in Very Small VLDL percentage	%	Relative lipoprotein lipid concentrations	Very small VLDL ratios	Percentage	23608	23908	GLI2 (54353) - ENSG00000074047	GLI2 (54353) - ENSG00000074047	TRUE	intergenic_variant	MODIFIER	-	6.167	0.998425	downstream_gene_variant	MODIFIER	AC018866.1	0.112
2_35	1652	2	128618711	127861137	rs34656011	ApoA1	T	TAA	0.353022	-0.0124556	0.00197868	9.5121	-0.0118517	0.00211648	7.66797	0.0854969	SuSie	Apolipoprotein A1	g/l	Apolipoproteins		Non-derived	23440	23740	AMMECR1L (493) - ENSG00000144233	POLR2D (2980) - ENSG00000144231	TRUE	upstream_gene_variant	MODIFIER	POLR2D	0.733	0.864374	upstream_gene_variant	MODIFIER	POLR2D	3.199
2_35	1653	2	129067080	128309506	rs840873	ApoA1	T	C	0.0391036	-0.0265203	0.00480246	7.4753	-0.0303062	0.00513698	8.43817	0.847138	SuSie	Apolipoprotein A1	g/l	Apolipoproteins		Non-derived	23440	23740	HS6ST1 (9071) - ENSG00000136720	HS6ST1 (8890) - ENSG00000136720	FALSE	intron_variant	MODIFIER	HS6ST1	3.877	1	intron_variant	MODIFIER	HS6ST1	3.877
2_35	1653	2	129067080	128309506	rs840873	HDL_L	T	C	0.0391036	-0.0275723	0.00467076	8.44786	-0.0336051	0.00504193	10.5772	0.958457	SuSie	Total Lipids in HDL	mmol/L	Total lipids		Composite	23426	23726	HS6ST1 (9071) - ENSG00000136720	HS6ST1 (8890) - ENSG00000136720	FALSE	intron_variant	MODIFIER	HS6ST1	3.877	1	intron_variant	MODIFIER	HS6ST1	3.877
2_35	1653	2	129067080	128309506	rs840873	HDL_PL	T	C	0.0391036	-0.0286309	0.00471853	8.88702	-0.0343077	0.00506213	10.9116	0.96793	SuSie	Phospholipids in HDL	mmol/L	Phospholipids		Composite	23414	23714	HS6ST1 (9071) - ENSG00000136720	HS6ST1 (8890) - ENSG00000136720	FALSE	intron_variant	MODIFIER	HS6ST1	3.877	1	intron_variant	MODIFIER	HS6ST1	3.877
2_35	1653	2	129067080	128309506	rs840873	L_VLDL_FC_pct	T	C	0.0391036	0.0354048	0.00538793	10.3016	0.0371457	0.0055879	10.5252	0.999748	SuSie	Free Cholesterol to Total Lipids in Large VLDL percentage	%	Relative lipoprotein lipid concentrations	Large VLDL ratios	Percentage	23592	23892	HS6ST1 (9071) - ENSG00000136720	HS6ST1 (8890) - ENSG00000136720	FALSE	intron_variant	MODIFIER	HS6ST1	3.877	1	intron_variant	MODIFIER	HS6ST1	3.877
2_36	1654	2	135015736	134258165	rs113280910	S_HDL_PL	T	TTGTC	0.77155	0.0158024	0.00247573	9.76008	0.0145596	0.0025713	7.82563	0.162193	SuSie	Phospholipids in Small HDL	mmol/L	Lipoprotein subclasses	Small HDL (average diameter 8.7 nm)	Non-derived	23574	23874	MGAT5 (138182) - ENSG00000152127	MGAT5 (3906) - ENSG00000152127	TRUE	intron_variant	MODIFIER	MGAT5	4.139	0.874722	intron_variant	MODIFIER	MGAT5	4.89
2_36	1654	2	135014890	134257319	rs1257219	HDL_P	A	G	0.771381	0.014626	0.00226151	10.0012	0.0146293	0.00239171	9.01941	0.186362	SuSie	Concentration of HDL Particles	mmol/L	Lipoprotein particle concentrations		Composite	23430	23730	MGAT5 (137336) - ENSG00000152127	MGAT5 (3060) - ENSG00000152127	TRUE	intron_variant	MODIFIER	MGAT5	0.094	0.90818	intron_variant	MODIFIER	MGAT5	4.89
2_36	1654	2	135014890	134257319	rs1257219	S_HDL_C	A	G	0.771381	0.0167152	0.00245769	10.9839	0.0156323	0.00254765	9.07206	0.204675	SuSie	Cholesterol in Small HDL	mmol/L	Lipoprotein subclasses	Small HDL (average diameter 8.7 nm)	Composite	23575	23875	MGAT5 (137336) - ENSG00000152127	MGAT5 (3060) - ENSG00000152127	TRUE	intron_variant	MODIFIER	MGAT5	0.094	0.90818	intron_variant	MODIFIER	MGAT5	4.89
2_36	1654	2	135014890	134257319	rs1257219	S_HDL_CE	A	G	0.771381	0.0163389	0.00245765	10.5276	0.0153513	0.00255944	8.69895	0.195881	SuSie	Cholesteryl Esters in Small HDL	mmol/L	Lipoprotein subclasses	Small HDL (average diameter 8.7 nm)	Non-derived	23576	23876	MGAT5 (137336) - ENSG00000152127	MGAT5 (3060) - ENSG00000152127	TRUE	intron_variant	MODIFIER	MGAT5	0.094	0.90818	intron_variant	MODIFIER	MGAT5	4.89
2_36	1654	2	135014890	134257319	rs1257219	S_HDL_L	A	G	0.771381	0.0159616	0.00245251	10.1191	0.0148067	0.00254363	8.23275	0.168968	SuSie	Total Lipids in Small HDL	mmol/L	Lipoprotein subclasses	Small HDL (average diameter 8.7 nm)	Composite	23573	23873	MGAT5 (137336) - ENSG00000152127	MGAT5 (3060) - ENSG00000152127	TRUE	intron_variant	MODIFIER	MGAT5	0.094	0.90818	intron_variant	MODIFIER	MGAT5	4.89
2_36	1654	2	135014890	134257319	rs1257219	S_HDL_P	A	G	0.771381	0.0163691	0.00246532	10.5028	0.0153454	0.00255439	8.72452	0.195609	SuSie	Concentration of Small HDL Particles	mmol/L	Lipoprotein subclasses	Small HDL (average diameter 8.7 nm)	Non-derived	23572	23872	MGAT5 (137336) - ENSG00000152127	MGAT5 (3060) - ENSG00000152127	TRUE	intron_variant	MODIFIER	MGAT5	0.094	0.90818	intron_variant	MODIFIER	MGAT5	4.89
2_36	1654	2	135014890	134257319	rs1257219	Total_P	A	G	0.771381	0.0144276	0.00228571	9.56027	0.014283	0.00239866	8.58344	0.187886	SuSie	Total Concentration of Lipoprotein Particles	mmol/L	Lipoprotein particle concentrations		Composite	23427	23727	MGAT5 (137336) - ENSG00000152127	MGAT5 (3060) - ENSG00000152127	TRUE	intron_variant	MODIFIER	MGAT5	0.094	0.90818	intron_variant	MODIFIER	MGAT5	4.89
2_36	1655	2	135258213	134500642	2:135258213_TA_T	L_HDL_C	TA	T	0.160916	0.0140902	0.00235278	8.67483	0.0157232	0.00261446	8.74185	0.0437112	SuSie	Cholesterol in Large HDL	mmol/L	Lipoprotein subclasses	Large HDL (average diameter 12.1 nm)	Composite	23561	23861	TMEM163 (44883) - ENSG00000152128	TMEM163 (30606) - ENSG00000152128	TRUE	intron_variant	MODIFIER	TMEM163	1.046	0.896076	intron_variant	MODIFIER	TMEM163	0.008
2_36	1655	2	135258213	134500642	2:135258213_TA_T	L_HDL_CE	TA	T	0.160916	0.0143965	0.00236353	8.95031	0.0160403	0.00262657	8.99294	0.0459194	SuSie	Cholesteryl Esters in Large HDL	mmol/L	Lipoprotein subclasses	Large HDL (average diameter 12.1 nm)	Non-derived	23562	23862	TMEM163 (44883) - ENSG00000152128	TMEM163 (30606) - ENSG00000152128	TRUE	intron_variant	MODIFIER	TMEM163	1.046	0.896076	intron_variant	MODIFIER	TMEM163	0.008
2_36	1655	2	135258213	134500642	2:135258213_TA_T	L_HDL_L	TA	T	0.160916	0.0135153	0.0023448	8.08532	0.0149503	0.00259885	8.05597	0.042432	SuSie	Total Lipids in Large HDL	mmol/L	Lipoprotein subclasses	Large HDL (average diameter 12.1 nm)	Composite	23559	23859	TMEM163 (44883) - ENSG00000152128	TMEM163 (30606) - ENSG00000152128	TRUE	intron_variant	MODIFIER	TMEM163	1.046	0.896076	intron_variant	MODIFIER	TMEM163	0.008
2_36	1655	2	135258213	134500642	2:135258213_TA_T	L_HDL_P	TA	T	0.160916	0.0133823	0.00233254	8.01665	0.0149489	0.00259098	8.09954	0.0451797	SuSie	Concentration of Large HDL Particles	mmol/L	Lipoprotein subclasses	Large HDL (average diameter 12.1 nm)	Non-derived	23558	23858	TMEM163 (44883) - ENSG00000152128	TMEM163 (30606) - ENSG00000152128	TRUE	intron_variant	MODIFIER	TMEM163	1.046	0.896076	intron_variant	MODIFIER	TMEM163	0.008
2_36	1655	2	135258213	134500642	2:135258213_TA_T	L_HDL_PL	TA	T	0.160916	0.0131323	0.00235246	7.62478	0.0144122	0.00259509	7.55293	0.0423041	SuSie	Phospholipids in Large HDL	mmol/L	Lipoprotein subclasses	Large HDL (average diameter 12.1 nm)	Non-derived	23560	23860	TMEM163 (44883) - ENSG00000152128	TMEM163 (30606) - ENSG00000152128	TRUE	intron_variant	MODIFIER	TMEM163	1.046	0.896076	intron_variant	MODIFIER	TMEM163	0.008
2_36	1655	2	135245574	134488003	rs57101772	HDL_size	A	AT	0.150253	0.0140562	0.00244559	8.04317	0.015683	0.00270969	8.14641	0.0462288	SuSie	Average Diameter for HDL Particles	nm	Lipoprotein particle sizes		Non-derived	23433	23733	TMEM163 (32244) - ENSG00000152128	TMEM163 (17967) - ENSG00000152128	TRUE	intron_variant	MODIFIER	TMEM163	1.333	0.986405	intron_variant	MODIFIER	TMEM163	0.008
2_36	1655	2	135245574	134488003	rs57101772	L_HDL_FC	A	AT	0.150253	0.0135614	0.00242597	7.6441	0.0150891	0.00268492	7.71863	0.0392017	SuSie	Free Cholesterol in Large HDL	mmol/L	Lipoprotein subclasses	Large HDL (average diameter 12.1 nm)	Non-derived	23563	23863	TMEM163 (32244) - ENSG00000152128	TMEM163 (17967) - ENSG00000152128	TRUE	intron_variant	MODIFIER	TMEM163	1.333	0.986405	intron_variant	MODIFIER	TMEM163	0.008
2_36	1656	2	135597628	134840058	rs10496731	L_HDL_FC_pct	T	G	0.36547	0.0144673	0.00197179	12.6611	0.016077	0.00209584	13.7667	0.0625226	SuSie	Free Cholesterol to Total Lipids in Large HDL percentage	%	Relative lipoprotein lipid concentrations	Large HDL ratios	Percentage	23637	23937	ACMSD (1511) - ENSG00000153086	ACMSD (1440) - ENSG00000153086	TRUE	intron_variant	MODIFIER	ACMSD	3.919	0.860627	synonymous_variant	LOW	CCNT2	9.72
2_36	1656	2	135597628	134840058	rs10496731	L_HDL_PL_pct	T	G	0.36547	-0.0157342	0.00205897	13.6691	-0.0173026	0.00215763	14.972	0.171894	SuSie	Phospholipids to Total Lipids in Large HDL percentage	%	Relative lipoprotein lipid concentrations	Large HDL ratios	Percentage	23634	23934	ACMSD (1511) - ENSG00000153086	ACMSD (1440) - ENSG00000153086	TRUE	intron_variant	MODIFIER	ACMSD	3.919	0.860627	synonymous_variant	LOW	CCNT2	9.72
2_36	1656	2	135597628	134840058	rs10496731	M_HDL_FC_pct	T	G	0.36547	0.0150311	0.00183527	15.5835	0.0134049	0.00209917	9.76782	0.0556323	SuSie	Free Cholesterol to Total Lipids in Medium HDL percentage	%	Relative lipoprotein lipid concentrations	Medium HDL ratios	Percentage	23642	23942	ACMSD (1511) - ENSG00000153086	ACMSD (1440) - ENSG00000153086	TRUE	intron_variant	MODIFIER	ACMSD	3.919	0.860627	synonymous_variant	LOW	CCNT2	9.72
2_36	1656	2	135597628	134840058	rs10496731	XL_HDL_C	T	G	0.36547	0.013838	0.00188691	12.6499	0.0157946	0.00205268	13.847	0.0871445	SuSie	Cholesterol in Very Large HDL	mmol/L	Lipoprotein subclasses	Very large HDL (average diameter 14.3 nm)	Composite	23554	23854	ACMSD (1511) - ENSG00000153086	ACMSD (1440) - ENSG00000153086	TRUE	intron_variant	MODIFIER	ACMSD	3.919	0.860627	synonymous_variant	LOW	CCNT2	9.72
2_36	1656	2	135597628	134840058	rs10496731	XL_HDL_FC	T	G	0.36547	0.0134251	0.00196983	11.0267	0.0152208	0.00210616	12.3051	0.0721275	Wakefield	Free Cholesterol in Very Large HDL	mmol/L	Lipoprotein subclasses	Very large HDL (average diameter 14.3 nm)	Non-derived	23556	23856	ACMSD (1511) - ENSG00000153086	ACMSD (1440) - ENSG00000153086	TRUE	intron_variant	MODIFIER	ACMSD	3.919	0.860627	synonymous_variant	LOW	CCNT2	9.72
2_36	1656	2	135597628	134840058	rs10496731	XL_HDL_L	T	G	0.36547	0.0134705	0.00187538	12.1655	0.0151694	0.00204081	12.9733	0.0401324	Wakefield	Total Lipids in Very Large HDL	mmol/L	Lipoprotein subclasses	Very large HDL (average diameter 14.3 nm)	Composite	23552	23852	ACMSD (1511) - ENSG00000153086	ACMSD (1440) - ENSG00000153086	TRUE	intron_variant	MODIFIER	ACMSD	3.919	0.860627	synonymous_variant	LOW	CCNT2	9.72
2_36	1656	2	135597628	134840058	rs10496731	XL_HDL_P	T	G	0.36547	0.0155002	0.00189272	15.5809	0.0173704	0.00204971	16.6258	0.0624116	SuSie	Concentration of Very Large HDL Particles	mmol/L	Lipoprotein subclasses	Very large HDL (average diameter 14.3 nm)	Non-derived	23551	23851	ACMSD (1511) - ENSG00000153086	ACMSD (1440) - ENSG00000153086	TRUE	intron_variant	MODIFIER	ACMSD	3.919	0.860627	synonymous_variant	LOW	CCNT2	9.72
2_36	1656	2	135642719	134885149	rs111674445	S_HDL_FC_pct	T	A	0.361744	0.0197438	0.00200117	22.2338	0.0214412	0.0021433	22.8313	0.0598499	SuSie	Free Cholesterol to Total Lipids in Small HDL percentage	%	Relative lipoprotein lipid concentrations	Small HDL ratios	Percentage	23647	23947	ACMSD (16885) - ENSG00000153086	CCNT2 (33086) - ENSG00000082258	TRUE	intron_variant	MODIFIER	ACMSD	3.553	0.876051	synonymous_variant	LOW	CCNT2	9.72
2_36	1656	2	135638044	134880474	rs12473839	Cholines	C	T	0.361316	0.0130563	0.00202259	9.96637	0.0142807	0.00209785	11.0019	0.0264931	SuSie	Total Cholines	mmol/L	Other lipids		Non-derived	23436	23736	ACMSD (21560) - ENSG00000153086	ACMSD (36051) - ENSG00000153086	TRUE	intron_variant	MODIFIER	ACMSD	1.211	0.874017	synonymous_variant	LOW	CCNT2	9.72
2_36	1656	2	135638044	134880474	rs12473839	IDL_C	C	T	0.361316	0.0137341	0.00210631	10.1544	0.0149834	0.00217042	11.294	0.0309365	SuSie	Cholesterol in IDL	mmol/L	Lipoprotein subclasses	IDL (average diameter 28.6 nm)	Composite	23526	23826	ACMSD (21560) - ENSG00000153086	ACMSD (36051) - ENSG00000153086	TRUE	intron_variant	MODIFIER	ACMSD	1.211	0.874017	synonymous_variant	LOW	CCNT2	9.72
2_36	1656	2	135638044	134880474	rs12473839	IDL_CE	C	T	0.361316	0.0136109	0.00210547	9.99318	0.0148589	0.00216916	11.1313	0.0297074	SuSie	Cholesteryl Esters in IDL	mmol/L	Lipoprotein subclasses	IDL (average diameter 28.6 nm)	Non-derived	23527	23827	ACMSD (21560) - ENSG00000153086	ACMSD (36051) - ENSG00000153086	TRUE	intron_variant	MODIFIER	ACMSD	1.211	0.874017	synonymous_variant	LOW	CCNT2	9.72
2_36	1656	2	135638044	134880474	rs12473839	IDL_FC	C	T	0.361316	0.0137408	0.00211222	10.1108	0.0149458	0.00217555	11.1915	0.0323398	SuSie	Free Cholesterol in IDL	mmol/L	Lipoprotein subclasses	IDL (average diameter 28.6 nm)	Non-derived	23528	23828	ACMSD (21560) - ENSG00000153086	ACMSD (36051) - ENSG00000153086	TRUE	intron_variant	MODIFIER	ACMSD	1.211	0.874017	synonymous_variant	LOW	CCNT2	9.72
2_36	1656	2	135638044	134880474	rs12473839	IDL_L	C	T	0.361316	0.0141577	0.00211243	10.6874	0.015229	0.0021732	11.6149	0.0327322	SuSie	Total Lipids in IDL	mmol/L	Lipoprotein subclasses	IDL (average diameter 28.6 nm)	Composite	23524	23824	ACMSD (21560) - ENSG00000153086	ACMSD (36051) - ENSG00000153086	TRUE	intron_variant	MODIFIER	ACMSD	1.211	0.874017	synonymous_variant	LOW	CCNT2	9.72
2_36	1656	2	135638044	134880474	rs12473839	IDL_PL	C	T	0.361316	0.0146015	0.00211062	11.3394	0.0155853	0.0021729	12.1324	0.0388927	SuSie	Phospholipids in IDL	mmol/L	Lipoprotein subclasses	IDL (average diameter 28.6 nm)	Non-derived	23525	23825	ACMSD (21560) - ENSG00000153086	ACMSD (36051) - ENSG00000153086	TRUE	intron_variant	MODIFIER	ACMSD	1.211	0.874017	synonymous_variant	LOW	CCNT2	9.72
2_36	1656	2	135638044	134880474	rs12473839	LDL_FC	C	T	0.361316	0.0146116	0.00214599	11.0069	0.0158122	0.00220892	12.0872	0.0204865	SuSie	Free Cholesterol in LDL	mmol/L	Free cholesterol		Composite	23421	23721	ACMSD (21560) - ENSG00000153086	ACMSD (36051) - ENSG00000153086	TRUE	intron_variant	MODIFIER	ACMSD	1.211	0.874017	synonymous_variant	LOW	CCNT2	9.72
2_36	1656	2	135638044	134880474	rs12473839	L_LDL_C	C	T	0.361316	0.0151585	0.00215374	11.7106	0.0161958	0.00220803	12.6533	0.0220276	SuSie	Cholesterol in Large LDL	mmol/L	Lipoprotein subclasses	Large LDL (average diameter 25.5 nm)	Composite	23533	23833	ACMSD (21560) - ENSG00000153086	ACMSD (36051) - ENSG00000153086	TRUE	intron_variant	MODIFIER	ACMSD	1.211	0.874017	synonymous_variant	LOW	CCNT2	9.72
2_36	1656	2	135638044	134880474	rs12473839	L_LDL_CE	C	T	0.361316	0.0150878	0.00216035	11.5421	0.0160706	0.00221183	12.4299	0.0209042	SuSie	Cholesteryl Esters in Large LDL	mmol/L	Lipoprotein subclasses	Large LDL (average diameter 25.5 nm)	Non-derived	23534	23834	ACMSD (21560) - ENSG00000153086	ACMSD (36051) - ENSG00000153086	TRUE	intron_variant	MODIFIER	ACMSD	1.211	0.874017	synonymous_variant	LOW	CCNT2	9.72
2_36	1656	2	135638044	134880474	rs12473839	L_LDL_FC	C	T	0.361316	0.0150728	0.0021334	11.7948	0.0163503	0.00219677	13.0057	0.0235879	SuSie	Free Cholesterol in Large LDL	mmol/L	Lipoprotein subclasses	Large LDL (average diameter 25.5 nm)	Non-derived	23535	23835	ACMSD (21560) - ENSG00000153086	ACMSD (36051) - ENSG00000153086	TRUE	intron_variant	MODIFIER	ACMSD	1.211	0.874017	synonymous_variant	LOW	CCNT2	9.72
2_36	1656	2	135638044	134880474	rs12473839	L_LDL_L	C	T	0.361316	0.0148915	0.00215852	11.2807	0.0158418	0.00221082	12.1102	0.0200884	SuSie	Total Lipids in Large LDL	mmol/L	Lipoprotein subclasses	Large LDL (average diameter 25.5 nm)	Composite	23531	23831	ACMSD (21560) - ENSG00000153086	ACMSD (36051) - ENSG00000153086	TRUE	intron_variant	MODIFIER	ACMSD	1.211	0.874017	synonymous_variant	LOW	CCNT2	9.72
2_36	1656	2	135638044	134880474	rs12473839	Sphingomyelins	C	T	0.361316	0.0147889	0.00202874	12.5077	0.0163921	0.00210326	14.1855	0.0399578	SuSie	Sphingomyelins	mmol/L	Other lipids		Non-derived	23438	23738	ACMSD (21560) - ENSG00000153086	ACMSD (36051) - ENSG00000153086	TRUE	intron_variant	MODIFIER	ACMSD	1.211	0.874017	synonymous_variant	LOW	CCNT2	9.72
2_36	1656	2	135638044	134880474	rs12473839	Total_C	C	T	0.361316	0.0154698	0.00211824	12.5511	0.0166436	0.00217067	13.755	0.0322557	SuSie	Total Cholesterol	mmol/L	Cholesterol		Composite	23400	23700	ACMSD (21560) - ENSG00000153086	ACMSD (36051) - ENSG00000153086	TRUE	intron_variant	MODIFIER	ACMSD	1.211	0.874017	synonymous_variant	LOW	CCNT2	9.72
2_36	1656	2	135638044	134880474	rs12473839	Total_CE	C	T	0.361316	0.0154651	0.00210658	12.6748	0.0167121	0.00216123	13.9766	0.0323934	SuSie	Total Esterified Cholesterol	mmol/L	Cholesteryl esters		Composite	23415	23715	ACMSD (21560) - ENSG00000153086	ACMSD (36051) - ENSG00000153086	TRUE	intron_variant	MODIFIER	ACMSD	1.211	0.874017	synonymous_variant	LOW	CCNT2	9.72
2_36	1656	2	135638044	134880474	rs12473839	Total_FC	C	T	0.361316	0.015286	0.00214449	11.9921	0.0162674	0.00219233	12.931	0.0306503	SuSie	Total Free Cholesterol	mmol/L	Free cholesterol		Composite	23419	23719	ACMSD (21560) - ENSG00000153086	ACMSD (36051) - ENSG00000153086	TRUE	intron_variant	MODIFIER	ACMSD	1.211	0.874017	synonymous_variant	LOW	CCNT2	9.72
2_36	1656	2	135638044	134880474	rs12473839	Total_PL	C	T	0.361316	0.0136277	0.0020712	10.3264	0.014642	0.00213014	11.2032	0.0284984	SuSie	Total Phospholipids in Lipoprotein Particles	mmol/L	Phospholipids		Composite	23411	23711	ACMSD (21560) - ENSG00000153086	ACMSD (36051) - ENSG00000153086	TRUE	intron_variant	MODIFIER	ACMSD	1.211	0.874017	synonymous_variant	LOW	CCNT2	9.72
2_36	1656	2	135607853	134850283	rs201349125	DHA	TC	T	0.347681	0.0172524	0.00210157	15.6527	0.013512	0.0023268	8.19659	0.0823513	SuSie	Docosahexaenoic Acid	mmol/L	Fatty acids		Non-derived	23450	23750	ACMSD (11736) - ENSG00000153086	ACMSD (5860) - ENSG00000153086	TRUE	intron_variant	MODIFIER	ACMSD	0.226	0.859546	synonymous_variant	LOW	CCNT2	9.72
2_36	1656	2	135607853	134850283	rs201349125	LDL_C	TC	T	0.347681	0.0148608	0.00226113	10.305	0.0159279	0.00231313	11.2402	0.0239107	SuSie	LDL Cholesterol	mmol/L	Cholesterol		Composite	23405	23705	ACMSD (11736) - ENSG00000153086	ACMSD (5860) - ENSG00000153086	TRUE	intron_variant	MODIFIER	ACMSD	0.226	0.859546	synonymous_variant	LOW	CCNT2	9.72
2_36	1656	2	135607853	134850283	rs201349125	LDL_CE	TC	T	0.347681	0.0145403	0.00226846	9.83639	0.0155268	0.0023166	10.6876	0.0245027	SuSie	Cholesteryl Esters in LDL	mmol/L	Cholesteryl esters		Composite	23417	23717	ACMSD (11736) - ENSG00000153086	ACMSD (5860) - ENSG00000153086	TRUE	intron_variant	MODIFIER	ACMSD	0.226	0.859546	synonymous_variant	LOW	CCNT2	9.72
2_36	1656	2	135607853	134850283	rs201349125	LDL_L	TC	T	0.347681	0.0147469	0.00226468	10.129	0.0157296	0.0023155	10.9593	0.0263025	SuSie	Total Lipids in LDL	mmol/L	Total lipids		Composite	23425	23725	ACMSD (11736) - ENSG00000153086	ACMSD (5860) - ENSG00000153086	TRUE	intron_variant	MODIFIER	ACMSD	0.226	0.859546	synonymous_variant	LOW	CCNT2	9.72
2_36	1656	2	135607853	134850283	rs201349125	L_LDL_P	TC	T	0.347681	0.0147109	0.00226828	10.0533	0.0153914	0.00231637	10.5167	0.0605916	SuSie	Concentration of Large LDL Particles	mmol/L	Lipoprotein subclasses	Large LDL (average diameter 25.5 nm)	Non-derived	23530	23830	ACMSD (11736) - ENSG00000153086	ACMSD (5860) - ENSG00000153086	TRUE	intron_variant	MODIFIER	ACMSD	0.226	0.859546	synonymous_variant	LOW	CCNT2	9.72
2_36	1656	2	135607853	134850283	rs201349125	Omega_3	TC	T	0.347681	0.0155809	0.00209914	12.9396	0.0167704	0.00224388	13.1077	0.0475956	SuSie	Omega-3 Fatty Acids	mmol/L	Fatty acids		Non-derived	23444	23744	ACMSD (11736) - ENSG00000153086	ACMSD (5860) - ENSG00000153086	TRUE	intron_variant	MODIFIER	ACMSD	0.226	0.859546	synonymous_variant	LOW	CCNT2	9.72
2_36	1656	2	135607853	134850283	rs201349125	PUFA	TC	T	0.347681	0.0141428	0.00219895	9.89873	0.0153434	0.00226489	10.903	0.0275713	SuSie	Polyunsaturated Fatty Acids	mmol/L	Fatty acids		Composite	23446	23746	ACMSD (11736) - ENSG00000153086	ACMSD (5860) - ENSG00000153086	TRUE	intron_variant	MODIFIER	ACMSD	0.226	0.859546	synonymous_variant	LOW	CCNT2	9.72
2_36	1656	2	135607853	134850283	rs201349125	S_LDL_FC	TC	T	0.347681	0.0145323	0.00224023	10.0576	0.0157081	0.0023167	10.9207	0.0404373	SuSie	Free Cholesterol in Small LDL	mmol/L	Lipoprotein subclasses	Small LDL (average diameter 18.7 nm)	Non-derived	23549	23849	ACMSD (11736) - ENSG00000153086	ACMSD (5860) - ENSG00000153086	TRUE	intron_variant	MODIFIER	ACMSD	0.226	0.859546	synonymous_variant	LOW	CCNT2	9.72
2_36	1656	2	135607853	134850283	rs201349125	S_LDL_PL	TC	T	0.347681	0.0154012	0.00225616	11.0598	0.0164175	0.00232207	11.8098	0.0767287	SuSie	Phospholipids in Small LDL	mmol/L	Lipoprotein subclasses	Small LDL (average diameter 18.7 nm)	Non-derived	23546	23846	ACMSD (11736) - ENSG00000153086	ACMSD (5860) - ENSG00000153086	TRUE	intron_variant	MODIFIER	ACMSD	0.226	0.859546	synonymous_variant	LOW	CCNT2	9.72
2_36	1656	2	135629530	134871960	rs35987999	Phosphatidylc	C	CT	0.333265	0.0137164	0.00209983	10.1881	0.0154386	0.00219045	11.741	0.038567	SuSie	Phosphatidylcholines	mmol/L	Other lipids		Non-derived	23437	23737	ACMSD (30074) - ENSG00000153086	ACMSD (27537) - ENSG00000153086	TRUE	intron_variant	MODIFIER	ACMSD	0.506	0.812645	synonymous_variant	LOW	CCNT2	9.72
2_36	1657	2	136597806	135840236	2:136597806_AAAC_A	XL_HDL_PL	AAAC	A	0.0717298	0.0267779	0.00398378	10.7458	0.0280775	0.0043406	10.0042	0.056267	Wakefield	Phospholipids in Very Large HDL	mmol/L	Lipoprotein subclasses	Very large HDL (average diameter 14.3 nm)	Non-derived	23553	23853	MCM6 (610) - ENSG00000076003	LCT (3056) - ENSG00000115850	TRUE	3_prime_UTR_variant	MODIFIER	MCM6	5.688	0.804202	missense_variant	MODERATE	LCT	10.09
2_36	1657	2	135954797	135197227	rs1375131	L_LDL_C_pct	T	C	0.266086	0.0172816	0.00227657	13.4985	0.0191695	0.00238735	15.0087	0.232694	SuSie	Cholesterol to Total Lipids in Large LDL percentage	%	Relative lipoprotein lipid concentrations	Large LDL ratios	Percentage	23615	23915	RAB3GAP1 (20833) - ENSG00000115839	ZRANB3 (10291) - ENSG00000121988	TRUE	downstream_gene_variant	MODIFIER	ZRANB3	8.4	0.95501	intron_variant	MODIFIER	RAB3GAP1	0.508
2_36	1657	2	136407479	135649909	rs1446585	ApoA1	A	G	0.229576	0.0147816	0.00219409	10.7914	0.0156835	0.00234494	10.6456	0.137053	SuSie	Apolipoprotein A1	g/l	Apolipoproteins		Non-derived	23440	23740	R3HDM1 (75361) - ENSG00000048991	R3HDM1 (4676) - ENSG00000048991	TRUE	intron_variant	MODIFIER	R3HDM1	21.9	0.822952	synonymous_variant	LOW	LCT	0.098
2_36	1657	2	136407479	135649909	rs1446585	HDL_C	A	G	0.229576	0.0155321	0.00211306	12.7046	0.0174531	0.00230514	13.4318	0.164291	SuSie	HDL Cholesterol	mmol/L	Cholesterol		Composite	23406	23706	R3HDM1 (75361) - ENSG00000048991	R3HDM1 (4676) - ENSG00000048991	TRUE	intron_variant	MODIFIER	R3HDM1	21.9	0.822952	synonymous_variant	LOW	LCT	0.098
2_36	1657	2	136407479	135649909	rs1446585	HDL_CE	A	G	0.229576	0.0152735	0.00212312	12.2008	0.0171396	0.00231499	12.8773	0.159595	SuSie	Cholesteryl Esters in HDL	mmol/L	Cholesteryl esters		Composite	23418	23718	R3HDM1 (75361) - ENSG00000048991	R3HDM1 (4676) - ENSG00000048991	TRUE	intron_variant	MODIFIER	R3HDM1	21.9	0.822952	synonymous_variant	LOW	LCT	0.098
2_36	1657	2	136407479	135649909	rs1446585	HDL_P	A	G	0.229576	0.0156429	0.00226561	11.2978	0.0173723	0.00239601	12.381	0.129382	SuSie	Concentration of HDL Particles	mmol/L	Lipoprotein particle concentrations		Composite	23430	23730	R3HDM1 (75361) - ENSG00000048991	R3HDM1 (4676) - ENSG00000048991	TRUE	intron_variant	MODIFIER	R3HDM1	21.9	0.822952	synonymous_variant	LOW	LCT	0.098
2_36	1657	2	136616754	135859184	rs182549	DHA_pct	C	T	0.754046	-0.0195718	0.00236105	15.9439	-0.0212379	0.00245464	17.2948	0.243961	SuSie	Docosahexaenoic Acid to Total Fatty Acids percentage	%	Fatty acids	Fatty acid ratios	Percentage	23457	23757	MCM6 (17242) - ENSG00000076003	MCM6 (5867) - ENSG00000076003	TRUE	intron_variant	MODIFIER	MCM6	0.205	0.837069	intron_variant	MODIFIER	RAB3GAP1	0.508
2_36	1657	2	136616754	135859184	rs182549	MUFA_pct	C	T	0.754046	0.0151718	0.00229957	10.3791	0.0176704	0.00245626	12.2006	0.319459	SuSie	Monounsaturated Fatty Acids to Total Fatty Acids percentage	%	Fatty acids	Fatty acid ratios	Percentage	23454	23754	MCM6 (17242) - ENSG00000076003	MCM6 (5867) - ENSG00000076003	TRUE	intron_variant	MODIFIER	MCM6	0.205	0.837069	intron_variant	MODIFIER	RAB3GAP1	0.508
2_36	1657	2	136616754	135859184	rs182549	M_HDL_PL_pct	C	T	0.754046	0.022021	0.00226623	21.5933	0.0239242	0.00243171	22.1118	0.384479	SuSie	Phospholipids to Total Lipids in Medium HDL percentage	%	Relative lipoprotein lipid concentrations	Medium HDL ratios	Percentage	23639	23939	MCM6 (17242) - ENSG00000076003	MCM6 (5867) - ENSG00000076003	TRUE	intron_variant	MODIFIER	MCM6	0.205	0.837069	intron_variant	MODIFIER	RAB3GAP1	0.508
2_36	1657	2	136616754	135859184	rs182549	M_LDL_FC_pct	C	T	0.754046	-0.0151542	0.00226625	10.6421	-0.0167481	0.00243817	11.1892	0.260324	SuSie	Free Cholesterol to Total Lipids in Medium LDL percentage	%	Relative lipoprotein lipid concentrations	Medium LDL ratios	Percentage	23622	23922	MCM6 (17242) - ENSG00000076003	MCM6 (5867) - ENSG00000076003	TRUE	intron_variant	MODIFIER	MCM6	0.205	0.837069	intron_variant	MODIFIER	RAB3GAP1	0.508
2_36	1657	2	136616754	135859184	rs182549	PUFA_by_MUFA	C	T	0.754046	-0.0169406	0.00231914	12.556	-0.0193171	0.00245381	14.4572	0.437118	SuSie	Polyunsaturated Fatty Acids to Monounsaturated Fatty Acids ratio	ratio	Fatty acids	Fatty acid ratios	Ratio	23458	23758	MCM6 (17242) - ENSG00000076003	MCM6 (5867) - ENSG00000076003	TRUE	intron_variant	MODIFIER	MCM6	0.205	0.837069	intron_variant	MODIFIER	RAB3GAP1	0.508
2_36	1657	2	136616754	135859184	rs182549	Val	C	T	0.754046	0.0161795	0.00240215	10.7867	0.0164875	0.0024589	10.696	0.306597	SuSie	Valine	mmol/L	Amino acids	Branched-chain amino acids	Non-derived	23467	23767	MCM6 (17242) - ENSG00000076003	MCM6 (5867) - ENSG00000076003	TRUE	intron_variant	MODIFIER	MCM6	0.205	0.837069	intron_variant	MODIFIER	RAB3GAP1	0.508
2_36	1657	2	136616754	135859184	rs182549	XXL_VLDL_FC	C	T	0.754046	0.0152286	0.00235863	9.97013	0.0158038	0.00248657	9.68253	0.318399	SuSie	Free Cholesterol in Chylomicrons and Extremely Large VLDL	mmol/L	Lipoprotein subclasses	Chylomicrons and extremely large VLDL (particle diameters from 75 nm upwards)	Non-derived	23486	23786	MCM6 (17242) - ENSG00000076003	MCM6 (5867) - ENSG00000076003	TRUE	intron_variant	MODIFIER	MCM6	0.205	0.837069	intron_variant	MODIFIER	RAB3GAP1	0.508
2_36	1657	2	136616754	135859184	rs182549	XXL_VLDL_L	C	T	0.754046	0.0156104	0.00236962	10.35	0.0160964	0.00248877	10.0015	0.250042	SuSie	Total Lipids in Chylomicrons and Extremely Large VLDL	mmol/L	Lipoprotein subclasses	Chylomicrons and extremely large VLDL (particle diameters from 75 nm upwards)	Composite	23482	23782	MCM6 (17242) - ENSG00000076003	MCM6 (5867) - ENSG00000076003	TRUE	intron_variant	MODIFIER	MCM6	0.205	0.837069	intron_variant	MODIFIER	RAB3GAP1	0.508
2_36	1657	2	136616754	135859184	rs182549	XXL_VLDL_PL	C	T	0.754046	0.015634	0.00234998	10.5413	0.0162562	0.00248106	10.2458	0.282523	SuSie	Phospholipids in Chylomicrons and Extremely Large VLDL	mmol/L	Lipoprotein subclasses	Chylomicrons and extremely large VLDL (particle diameters from 75 nm upwards)	Non-derived	23483	23783	MCM6 (17242) - ENSG00000076003	MCM6 (5867) - ENSG00000076003	TRUE	intron_variant	MODIFIER	MCM6	0.205	0.837069	intron_variant	MODIFIER	RAB3GAP1	0.508
2_36	1657	2	136555659	135798089	rs2322659	Total_P	T	C	0.813058	-0.016789	0.00246435	11.0188	-0.0185042	0.0025861	12.0775	0.0967325	SuSie	Total Concentration of Lipoprotein Particles	mmol/L	Lipoprotein particle concentrations		Composite	23427	23727	LCT (10249) - ENSG00000115850	LCT (14870) - ENSG00000115850	TRUE	missense_variant	MODERATE	LCT	2.615	1	missense_variant	MODERATE	LCT	2.615
2_36	1657	2	136637551	135879981	rs373237642	HDL_FC	A	ATTT	0.107506	0.0242313	0.0032229	13.2564	0.0266432	0.0035027	13.5494	0.18469	SuSie	Free Cholesterol in HDL	mmol/L	Free cholesterol		Composite	23422	23722	MCM6 (3555) - ENSG00000076003	MCM6 (3555) - ENSG00000076003	TRUE	upstream_gene_variant	MODIFIER	MCM6	1.602	1	upstream_gene_variant	MODIFIER	MCM6	1.602
2_36	1657	2	136637551	135879981	rs373237642	HDL_L	A	ATTT	0.107506	0.0219206	0.00327833	10.641	0.0241483	0.00353882	11.0518	0.200274	SuSie	Total Lipids in HDL	mmol/L	Total lipids		Composite	23426	23726	MCM6 (3555) - ENSG00000076003	MCM6 (3555) - ENSG00000076003	TRUE	upstream_gene_variant	MODIFIER	MCM6	1.602	1	upstream_gene_variant	MODIFIER	MCM6	1.602
2_36	1657	2	136637551	135879981	rs373237642	M_HDL_FC	A	ATTT	0.107506	0.0212303	0.00333594	9.70682	0.0230209	0.00357455	9.92294	0.103143	SuSie	Free Cholesterol in Medium HDL	mmol/L	Lipoprotein subclasses	Medium HDL (average diameter 10.9 nm)	Non-derived	23570	23870	MCM6 (3555) - ENSG00000076003	MCM6 (3555) - ENSG00000076003	TRUE	upstream_gene_variant	MODIFIER	MCM6	1.602	1	upstream_gene_variant	MODIFIER	MCM6	1.602
2_36	1657	2	136637551	135879981	rs373237642	M_HDL_FC_pct	A	ATTT	0.107506	0.026621	0.00323286	15.744	0.022197	0.00369778	8.71199	0.0325807	SuSie	Free Cholesterol to Total Lipids in Medium HDL percentage	%	Relative lipoprotein lipid concentrations	Medium HDL ratios	Percentage	23642	23942	MCM6 (3555) - ENSG00000076003	MCM6 (3555) - ENSG00000076003	TRUE	upstream_gene_variant	MODIFIER	MCM6	1.602	1	upstream_gene_variant	MODIFIER	MCM6	1.602
2_36	1657	2	136556480	135798910	rs3769012	XL_HDL_CE	G	A	0.108311	0.0213195	0.00289296	12.7661	0.0226366	0.00316166	12.0917	0.0366507	Wakefield	Cholesteryl Esters in Very Large HDL	mmol/L	Lipoprotein subclasses	Very large HDL (average diameter 14.3 nm)	Non-derived	23555	23855	LCT (11070) - ENSG00000115850	LCT (14049) - ENSG00000115850	TRUE	intron_variant	MODIFIER	LCT	2.443	0.95623	missense_variant	MODERATE	LCT	10.09
2_36	1657	2	136632300	135874730	rs4988145	HDL_size	A	C	0.111655	0.0179467	0.00276152	10.0919	0.0181799	0.00305972	8.54926	0.0264257	SuSie	Average Diameter for HDL Particles	nm	Lipoprotein particle sizes		Non-derived	23433	23733	MCM6 (1696) - ENSG00000076003	MCM6 (1696) - ENSG00000076003	TRUE	intron_variant	MODIFIER	MCM6	4.844	0.966606	missense_variant	MODERATE	LCT	10.09
2_36	1657	2	136608646	135851076	rs4988235	Acetate	G	A	0.751121	-0.0223179	0.00252624	17.9974	-0.0232214	0.00253902	19.2261	0.767907	SuSie	Acetate	mmol/L	Ketone bodies		Non-derived	23475	23775	MCM6 (11450) - ENSG00000076003	MCM6 (869) - ENSG00000076003	TRUE	intron_variant	MODIFIER	MCM6	13.88	0.852616	intron_variant	MODIFIER	RAB3GAP1	0.508
2_36	1657	2	136608646	135851076	rs4988235	Gln	G	A	0.751121	-0.0173417	0.00243801	11.945	-0.0174881	0.00252264	11.3828	0.116341	Wakefield	Glutamine	mmol/L	Amino acids		Non-derived	23461	23761	MCM6 (11450) - ENSG00000076003	MCM6 (869) - ENSG00000076003	TRUE	intron_variant	MODIFIER	MCM6	13.88	0.852616	intron_variant	MODIFIER	RAB3GAP1	0.508
2_36	1657	2	136608646	135851076	rs4988235	XXL_VLDL_TG	G	A	0.751121	0.0153266	0.00237252	9.9801	0.0158765	0.00248565	9.77196	0.177475	SuSie	Triglycerides in Chylomicrons and Extremely Large VLDL	mmol/L	Lipoprotein subclasses	Chylomicrons and extremely large VLDL (particle diameters from 75 nm upwards)	Non-derived	23487	23787	MCM6 (11450) - ENSG00000076003	MCM6 (869) - ENSG00000076003	TRUE	intron_variant	MODIFIER	MCM6	13.88	0.852616	intron_variant	MODIFIER	RAB3GAP1	0.508
2_36	1657	2	136429366	135671796	rs62168795	L_LDL_PL_pct	T	C	0.249097	-0.0219334	0.00245	18.4586	-0.0229503	0.0025609	18.494	0.641045	SuSie	Phospholipids to Total Lipids in Large LDL percentage	%	Relative lipoprotein lipid concentrations	Large LDL ratios	Percentage	23614	23914	R3HDM1 (53474) - ENSG00000048991	R3HDM1 (3602) - ENSG00000048991	TRUE	intron_variant	MODIFIER	R3HDM1	3.863	0.809908	intron_variant	MODIFIER	RAB3GAP1	0.508
2_36	1657	2	136429366	135671796	rs62168795	M_HDL_C_pct	T	C	0.249097	0.0157216	0.00228653	11.21	0.0172713	0.00247024	11.5657	0.215761	SuSie	Cholesterol to Total Lipids in Medium HDL percentage	%	Relative lipoprotein lipid concentrations	Medium HDL ratios	Percentage	23640	23940	R3HDM1 (53474) - ENSG00000048991	R3HDM1 (3602) - ENSG00000048991	TRUE	intron_variant	MODIFIER	R3HDM1	3.863	0.809908	intron_variant	MODIFIER	RAB3GAP1	0.508
2_36	1657	2	136707982	135950412	rs6754311	Omega_3_pct	T	C	0.24952	0.0179634	0.00228023	14.4775	0.01947	0.00243212	14.9229	0.136099	SuSie	Omega-3 Fatty Acids to Total Fatty Acids percentage	%	Fatty acids	Fatty acid ratios	Percentage	23451	23751	DARS (35688) - ENSG00000115866	DARS (29859) - ENSG00000115866	TRUE	intron_variant	MODIFIER	DARS	6.311	0.811713	intron_variant	MODIFIER	RAB3GAP1	0.508
2_36	1657	2	136707982	135950412	rs6754311	Omega_6_by_Omega_3	T	C	0.24952	-0.0144967	0.00228406	9.65827	-0.0155767	0.00243316	9.81336	0.0416891	SuSie	Omega-6 Fatty Acids to Omega-3 Fatty Acids ratio	ratio	Fatty acids	Fatty acid ratios	Ratio	23459	23759	DARS (35688) - ENSG00000115866	DARS (29859) - ENSG00000115866	TRUE	intron_variant	MODIFIER	DARS	6.311	0.811713	intron_variant	MODIFIER	RAB3GAP1	0.508
2_36	1657	2	136707982	135950412	rs6754311	PUFA_pct	T	C	0.24952	0.017526	0.00234948	13.0613	0.0193258	0.0024444	14.5751	0.227927	Wakefield	Polyunsaturated Fatty Acids to Total Fatty Acids percentage	%	Fatty acids	Fatty acid ratios	Percentage	23453	23753	DARS (35688) - ENSG00000115866	DARS (29859) - ENSG00000115866	TRUE	intron_variant	MODIFIER	DARS	6.311	0.811713	intron_variant	MODIFIER	RAB3GAP1	0.508
2_36	1657	2	136707982	135950412	rs6754311	Tyr	T	C	0.24952	-0.0195546	0.00243523	15.0107	-0.0196948	0.00251869	14.2743	0.533673	SuSie	Tyrosine	mmol/L	Amino acids	Aromatic amino acids	Non-derived	23469	23769	DARS (35688) - ENSG00000115866	DARS (29859) - ENSG00000115866	TRUE	intron_variant	MODIFIER	DARS	6.311	0.811713	intron_variant	MODIFIER	RAB3GAP1	0.508
2_36	1657	2	136707982	135950412	rs6754311	Unsaturation	T	C	0.24952	0.0199483	0.00227158	17.7932	0.0218544	0.00241387	18.8576	0.335236	SuSie	Degree of Unsaturation	degree	Fatty acids		Non-derived	23443	23743	DARS (35688) - ENSG00000115866	DARS (29859) - ENSG00000115866	TRUE	intron_variant	MODIFIER	DARS	6.311	0.811713	intron_variant	MODIFIER	RAB3GAP1	0.508
2_36	1657	2	136583972	135826402	rs767569332	L_HDL_C	CA	C	0.170941	0.0190988	0.00269407	11.8701	0.0190886	0.00299368	9.74089	0.0565064	SuSie	Cholesterol in Large HDL	mmol/L	Lipoprotein subclasses	Large HDL (average diameter 12.1 nm)	Composite	23561	23861	LCT (10778) - ENSG00000115850	LCT (10778) - ENSG00000115850	TRUE	intron_variant	MODIFIER	LCT	1.307	0.826772	missense_variant	MODERATE	LCT	10.09
2_36	1657	2	136583972	135826402	rs767569332	L_HDL_CE	CA	C	0.170941	0.0190293	0.00270638	11.689	0.0190298	0.00300755	9.60269	0.0574156	SuSie	Cholesteryl Esters in Large HDL	mmol/L	Lipoprotein subclasses	Large HDL (average diameter 12.1 nm)	Non-derived	23562	23862	LCT (10778) - ENSG00000115850	LCT (10778) - ENSG00000115850	TRUE	intron_variant	MODIFIER	LCT	1.307	0.826772	missense_variant	MODERATE	LCT	10.09
2_36	1657	2	136583972	135826402	rs767569332	L_HDL_FC	CA	C	0.170941	0.0186361	0.00268891	11.3782	0.0186346	0.0029759	9.41928	0.0301657	SuSie	Free Cholesterol in Large HDL	mmol/L	Lipoprotein subclasses	Large HDL (average diameter 12.1 nm)	Non-derived	23563	23863	LCT (10778) - ENSG00000115850	LCT (10778) - ENSG00000115850	TRUE	intron_variant	MODIFIER	LCT	1.307	0.826772	missense_variant	MODERATE	LCT	10.09
2_36	1657	2	136583972	135826402	rs767569332	L_HDL_L	CA	C	0.170941	0.0187427	0.00268493	11.5322	0.0185459	0.00297581	9.33694	0.0504985	SuSie	Total Lipids in Large HDL	mmol/L	Lipoprotein subclasses	Large HDL (average diameter 12.1 nm)	Composite	23559	23859	LCT (10778) - ENSG00000115850	LCT (10778) - ENSG00000115850	TRUE	intron_variant	MODIFIER	LCT	1.307	0.826772	missense_variant	MODERATE	LCT	10.09
2_36	1657	2	136583972	135826402	rs767569332	L_HDL_P	CA	C	0.170941	0.0199957	0.0026709	13.1504	0.0199798	0.00296679	10.7832	0.0251893	SuSie	Concentration of Large HDL Particles	mmol/L	Lipoprotein subclasses	Large HDL (average diameter 12.1 nm)	Non-derived	23558	23858	LCT (10778) - ENSG00000115850	LCT (10778) - ENSG00000115850	TRUE	intron_variant	MODIFIER	LCT	1.307	0.826772	missense_variant	MODERATE	LCT	10.09
2_36	1657	2	136583972	135826402	rs767569332	L_HDL_PL	CA	C	0.170941	0.0178417	0.0026937	10.4549	0.0174602	0.0029715	8.37584	0.0610382	SuSie	Phospholipids in Large HDL	mmol/L	Lipoprotein subclasses	Large HDL (average diameter 12.1 nm)	Non-derived	23560	23860	LCT (10778) - ENSG00000115850	LCT (10778) - ENSG00000115850	TRUE	intron_variant	MODIFIER	LCT	1.307	0.826772	missense_variant	MODERATE	LCT	10.09
2_36	1657	2	136806996	136049426	rs80261410	DHA	T	C	0.18915	0.0224112	0.00250972	18.3696	0.0186765	0.00277872	10.7438	0.109508	SuSie	Docosahexaenoic Acid	mmol/L	Fatty acids		Non-derived	23450	23750	DARS (63326) - ENSG00000115866	DARS (63326) - ENSG00000115866	TRUE	intergenic_variant	MODIFIER	-	9.834	0.872623	intergenic_variant	MODIFIER	-	7.417
2_37	1658	2	144239303	143481734	rs10048736	M_HDL_C	G	A	0.370662	-0.0123437	0.00191007	9.987	-0.0108794	0.00204036	7.01265	0.093939	Wakefield	Cholesterol in Medium HDL	mmol/L	Lipoprotein subclasses	Medium HDL (average diameter 10.9 nm)	Composite	23568	23868	ARHGAP15 (286618) - ENSG00000075884	ARHGAP15 (5629) - ENSG00000075884	TRUE	intron_variant	MODIFIER	ARHGAP15	0.419	0.872601	intron_variant	MODIFIER	ARHGAP15	1.182
2_37	1658	2	144239303	143481734	rs10048736	M_HDL_L	G	A	0.370662	-0.0127243	0.00193351	10.3302	-0.0116346	0.00204971	7.86079	0.109758	SuSie	Total Lipids in Medium HDL	mmol/L	Lipoprotein subclasses	Medium HDL (average diameter 10.9 nm)	Composite	23566	23866	ARHGAP15 (286618) - ENSG00000075884	ARHGAP15 (5629) - ENSG00000075884	TRUE	intron_variant	MODIFIER	ARHGAP15	0.419	0.872601	intron_variant	MODIFIER	ARHGAP15	1.182
2_37	1658	2	144239303	143481734	rs10048736	M_HDL_P	G	A	0.370662	-0.0124052	0.00191035	10.0769	-0.0111243	0.0020354	7.33528	0.109436	SuSie	Concentration of Medium HDL Particles	mmol/L	Lipoprotein subclasses	Medium HDL (average diameter 10.9 nm)	Non-derived	23565	23865	ARHGAP15 (286618) - ENSG00000075884	ARHGAP15 (5629) - ENSG00000075884	TRUE	intron_variant	MODIFIER	ARHGAP15	0.419	0.872601	intron_variant	MODIFIER	ARHGAP15	1.182
2_37	1658	2	144239303	143481734	rs10048736	M_HDL_PL	G	A	0.370662	-0.012841	0.00195398	10.3033	-0.0119732	0.00206263	8.19061	0.109295	SuSie	Phospholipids in Medium HDL	mmol/L	Lipoprotein subclasses	Medium HDL (average diameter 10.9 nm)	Non-derived	23567	23867	ARHGAP15 (286618) - ENSG00000075884	ARHGAP15 (5629) - ENSG00000075884	TRUE	intron_variant	MODIFIER	ARHGAP15	0.419	0.872601	intron_variant	MODIFIER	ARHGAP15	1.182
2_37	1658	2	144215811	143458242	rs13411140	M_HDL_CE	C	T	0.370247	-0.0124041	0.00192089	9.97272	-0.0109881	0.00204929	7.08419	0.0936123	Wakefield	Cholesteryl Esters in Medium HDL	mmol/L	Lipoprotein subclasses	Medium HDL (average diameter 10.9 nm)	Non-derived	23569	23869	ARHGAP15 (310110) - ENSG00000075884	ARHGAP15 (22928) - ENSG00000075884	TRUE	intron_variant	MODIFIER	ARHGAP15	7.592	0.879452	intron_variant	MODIFIER	ARHGAP15	1.182
2_37	1658	2	144248762	143491193	rs35825582	ApoA1	G	A	0.482819	-0.0119873	0.00183131	10.2278	-0.0109159	0.00195728	7.61132	0.369835	Wakefield	Apolipoprotein A1	g/l	Apolipoproteins		Non-derived	23440	23740	ARHGAP15 (277159) - ENSG00000075884	ARHGAP15 (3830) - ENSG00000075884	TRUE	intron_variant	MODIFIER	ARHGAP15	2.343	1	intron_variant	MODIFIER	ARHGAP15	2.343
2_37	1658	2	144248762	143491193	rs35825582	HDL_P	G	A	0.482819	-0.0127296	0.001891	10.7754	-0.01157	0.00199515	8.17565	0.555122	Wakefield	Concentration of HDL Particles	mmol/L	Lipoprotein particle concentrations		Composite	23430	23730	ARHGAP15 (277159) - ENSG00000075884	ARHGAP15 (3830) - ENSG00000075884	TRUE	intron_variant	MODIFIER	ARHGAP15	2.343	1	intron_variant	MODIFIER	ARHGAP15	2.343
2_37	1658	2	144248762	143491193	rs35825582	M_HDL_FC	G	A	0.482819	-0.0115895	0.00181239	9.79324	-0.0105363	0.00194204	7.23755	0.254901	Wakefield	Free Cholesterol in Medium HDL	mmol/L	Lipoprotein subclasses	Medium HDL (average diameter 10.9 nm)	Non-derived	23570	23870	ARHGAP15 (277159) - ENSG00000075884	ARHGAP15 (3830) - ENSG00000075884	TRUE	intron_variant	MODIFIER	ARHGAP15	2.343	1	intron_variant	MODIFIER	ARHGAP15	2.343
2_38	1659	2	145638365	144880798	rs6430070	Creatinine	G	A	0.696221	-0.0126709	0.00190244	10.5636	-0.0131227	0.00197048	10.561	0.202165	SuSie	Creatinine	mmol/L	Fluid balance		Non-derived	23478	23778	ZEB2 (356218) - ENSG00000169554	ZEB2 (356218) - ENSG00000169554	TRUE	intron_variant&non_coding_transcript_variant	MODIFIER	TEX41	0.798	0.978891	intron_variant&non_coding_transcript_variant	MODIFIER	TEX41	17.65
2_38	1660	2	145834469	145076902	rs1106909	S_LDL_TG	T	A	0.561936	0.013272	0.00202726	10.2307	0.0134951	0.00212756	9.64665	0.240818	SuSie	Triglycerides in Small LDL	mmol/L	Lipoprotein subclasses	Small LDL (average diameter 18.7 nm)	Non-derived	23550	23850	ZEB2 (552322) - ENSG00000169554	ZEB2 (552322) - ENSG00000169554	TRUE	downstream_gene_variant	MODIFIER	TEX41	0.122	0.927009	non_coding_transcript_exon_variant	MODIFIER	TEX41	9.908
2_38	1660	2	145834469	145076902	rs1106909	XXL_VLDL_C	T	A	0.561936	0.0128516	0.0020086	9.80373	0.0136775	0.00211175	10.028	0.215568	SuSie	Cholesterol in Chylomicrons and Extremely Large VLDL	mmol/L	Lipoprotein subclasses	Chylomicrons and extremely large VLDL (particle diameters from 75 nm upwards)	Composite	23484	23784	ZEB2 (552322) - ENSG00000169554	ZEB2 (552322) - ENSG00000169554	TRUE	downstream_gene_variant	MODIFIER	TEX41	0.122	0.927009	non_coding_transcript_exon_variant	MODIFIER	TEX41	9.908
2_38	1660	2	145834469	145076902	rs1106909	XXL_VLDL_FC	T	A	0.561936	0.013527	0.00200056	10.865	0.0142698	0.00210908	10.8773	0.225322	SuSie	Free Cholesterol in Chylomicrons and Extremely Large VLDL	mmol/L	Lipoprotein subclasses	Chylomicrons and extremely large VLDL (particle diameters from 75 nm upwards)	Non-derived	23486	23786	ZEB2 (552322) - ENSG00000169554	ZEB2 (552322) - ENSG00000169554	TRUE	downstream_gene_variant	MODIFIER	TEX41	0.122	0.927009	non_coding_transcript_exon_variant	MODIFIER	TEX41	9.908
2_38	1660	2	145834469	145076902	rs1106909	XXL_VLDL_L	T	A	0.561936	0.0140593	0.00200988	11.5765	0.0146489	0.00211094	11.4045	0.238	SuSie	Total Lipids in Chylomicrons and Extremely Large VLDL	mmol/L	Lipoprotein subclasses	Chylomicrons and extremely large VLDL (particle diameters from 75 nm upwards)	Composite	23482	23782	ZEB2 (552322) - ENSG00000169554	ZEB2 (552322) - ENSG00000169554	TRUE	downstream_gene_variant	MODIFIER	TEX41	0.122	0.927009	non_coding_transcript_exon_variant	MODIFIER	TEX41	9.908
2_38	1660	2	145834469	145076902	rs1106909	XXL_VLDL_P	T	A	0.561936	0.0139672	0.00200193	11.5203	0.0146435	0.00210734	11.4331	0.253324	SuSie	Concentration of Chylomicrons and Extremely Large VLDL Particles	mmol/L	Lipoprotein subclasses	Chylomicrons and extremely large VLDL (particle diameters from 75 nm upwards)	Non-derived	23481	23781	ZEB2 (552322) - ENSG00000169554	ZEB2 (552322) - ENSG00000169554	TRUE	downstream_gene_variant	MODIFIER	TEX41	0.122	0.927009	non_coding_transcript_exon_variant	MODIFIER	TEX41	9.908
2_38	1660	2	145834469	145076902	rs1106909	XXL_VLDL_PL	T	A	0.561936	0.0132756	0.00199323	10.5635	0.013993	0.00210441	10.5306	0.224888	SuSie	Phospholipids in Chylomicrons and Extremely Large VLDL	mmol/L	Lipoprotein subclasses	Chylomicrons and extremely large VLDL (particle diameters from 75 nm upwards)	Non-derived	23483	23783	ZEB2 (552322) - ENSG00000169554	ZEB2 (552322) - ENSG00000169554	TRUE	downstream_gene_variant	MODIFIER	TEX41	0.122	0.927009	non_coding_transcript_exon_variant	MODIFIER	TEX41	9.908
2_38	1660	2	145834469	145076902	rs1106909	XXL_VLDL_TG	T	A	0.561936	0.0142859	0.00201804	11.8385	0.0147644	0.00211425	11.5395	0.243475	SuSie	Triglycerides in Chylomicrons and Extremely Large VLDL	mmol/L	Lipoprotein subclasses	Chylomicrons and extremely large VLDL (particle diameters from 75 nm upwards)	Non-derived	23487	23787	ZEB2 (552322) - ENSG00000169554	ZEB2 (552322) - ENSG00000169554	TRUE	downstream_gene_variant	MODIFIER	TEX41	0.122	0.927009	non_coding_transcript_exon_variant	MODIFIER	TEX41	9.908
2_38	1660	2	145822380	145064813	rs1830320	XXL_VLDL_C_pct	A	G	0.302104	0.0142161	0.002233	9.7132	0.0141978	0.00229951	9.17703	0.0733876	SuSie	Cholesterol to Total Lipids in Chylomicrons and Extremely Large VLDL percentage	%	Relative lipoprotein lipid concentrations	Chylomicrons and extremely large VLDL ratios	Percentage	23580	23880	ZEB2 (540233) - ENSG00000169554	ZEB2 (540233) - ENSG00000169554	TRUE	intron_variant&non_coding_transcript_variant	MODIFIER	TEX41	9.815	0.8467	non_coding_transcript_exon_variant	MODIFIER	TEX41	2.867
2_38	1660	2	145818432	145060865	rs4662414	S_HDL_CE_pct	A	G	0.446336	0.0139653	0.00197152	11.8522	0.0139687	0.00210486	10.4925	0.297384	SuSie	Cholesteryl Esters to Total Lipids in Small HDL percentage	%	Relative lipoprotein lipid concentrations	Small HDL ratios	Percentage	23646	23946	ZEB2 (536285) - ENSG00000169554	ZEB2 (536285) - ENSG00000169554	TRUE	intron_variant&non_coding_transcript_variant	MODIFIER	TEX41	6.829	0.894498	non_coding_transcript_exon_variant	MODIFIER	TEX41	9.908
2_38	1660	2	145818432	145060865	rs4662414	S_HDL_C_pct	A	G	0.446336	0.0133721	0.00198679	10.772	0.0137603	0.00211518	10.1106	0.338084	SuSie	Cholesterol to Total Lipids in Small HDL percentage	%	Relative lipoprotein lipid concentrations	Small HDL ratios	Percentage	23645	23945	ZEB2 (536285) - ENSG00000169554	ZEB2 (536285) - ENSG00000169554	TRUE	intron_variant&non_coding_transcript_variant	MODIFIER	TEX41	6.829	0.894498	non_coding_transcript_exon_variant	MODIFIER	TEX41	9.908
2_38	1660	2	145818432	145060865	rs4662414	S_LDL_FC_pct	A	G	0.446336	0.0133716	0.00193874	11.2749	0.0137041	0.00208605	10.2961	0.386384	SuSie	Free Cholesterol to Total Lipids in Small LDL percentage	%	Relative lipoprotein lipid concentrations	Small LDL ratios	Percentage	23627	23927	ZEB2 (536285) - ENSG00000169554	ZEB2 (536285) - ENSG00000169554	TRUE	intron_variant&non_coding_transcript_variant	MODIFIER	TEX41	6.829	0.894498	non_coding_transcript_exon_variant	MODIFIER	TEX41	9.908
2_38	1660	2	145840378	145082811	rs6430078	XL_HDL_TG	G	A	0.638443	0.0136476	0.00207095	10.3567	0.0130494	0.00219192	8.58041	0.214406	SuSie	Triglycerides in Very Large HDL	mmol/L	Lipoprotein subclasses	Very large HDL (average diameter 14.3 nm)	Non-derived	23557	23857	ZEB2 (558231) - ENSG00000169554	ZEB2 (558231) - ENSG00000169554	TRUE	intron_variant&non_coding_transcript_variant	MODIFIER	TEX41	2.851	0.879887	non_coding_transcript_exon_variant	MODIFIER	TEX41	2.33
2_39	1661	2	147806204	147048636	rs2598503	L_LDL_C_pct	C	T	0.620625	0.0132398	0.00204567	10.0148	0.0144806	0.00214528	10.8296	0.548599	SuSie	Cholesterol to Total Lipids in Large LDL percentage	%	Relative lipoprotein lipid concentrations	Large LDL ratios	Percentage	23615	23915	ACVR2A (795882) - ENSG00000121989	ACVR2A (795882) - ENSG00000121989	TRUE	intergenic_variant	MODIFIER	-	0.75	1	intergenic_variant	MODIFIER	-	0.75
2_39	1661	2	147819791	147062223	rs2598505	L_HDL_CE_pct	G	A	0.689471	0.0132872	0.00206113	9.94155	0.0149653	0.00221191	10.8769	0.112148	SuSie	Cholesteryl Esters to Total Lipids in Large HDL percentage	%	Relative lipoprotein lipid concentrations	Large HDL ratios	Percentage	23636	23936	ACVR2A (782295) - ENSG00000121989	ACVR2A (782295) - ENSG00000121989	TRUE	intergenic_variant	MODIFIER	-	5.559	0.983814	intergenic_variant	MODIFIER	-	12.77
2_39	1661	2	147819791	147062223	rs2598505	L_HDL_C_pct	G	A	0.689471	0.0132016	0.00202243	10.175	0.0151403	0.00218533	11.3697	0.116041	SuSie	Cholesterol to Total Lipids in Large HDL percentage	%	Relative lipoprotein lipid concentrations	Large HDL ratios	Percentage	23635	23935	ACVR2A (782295) - ENSG00000121989	ACVR2A (782295) - ENSG00000121989	TRUE	intergenic_variant	MODIFIER	-	5.559	0.983814	intergenic_variant	MODIFIER	-	12.77
2_39	1662	2	148547377	147789808	rs755759176	Creatinine	AC	A	0.293745	0.0160887	0.00191148	16.4126	0.0166478	0.00197979	16.3816	0.0562699	SuSie	Creatinine	mmol/L	Fluid balance		Non-derived	23478	23778	ACVR2A (54709) - ENSG00000121989	ACVR2A (54709) - ENSG00000121989	TRUE	intergenic_variant	MODIFIER	-	9.669	0.901588	missense_variant	MODERATE	ORC4	19.05
2_4	1663	2	15792518	15652394	rs807603	Creatinine	T	C	0.364047	-0.0204411	0.00180357	29.0488	-0.0207931	0.00186791	28.0523	0.281059	SuSie	Creatinine	mmol/L	Fluid balance		Non-derived	23478	23778	DDX1 (21283) - ENSG00000079785	DDX1 (28861) - ENSG00000079785	TRUE	intergenic_variant	MODIFIER	-	2.48	0.930584	intron_variant	MODIFIER	DDX1	0.317
2_40	1664	2	152224380	151367866	rs7560143	Creatinine	A	T	0.14211	0.0186098	0.00249732	13.0362	0.0176176	0.00258657	11.0136	0.086185	SuSie	Creatinine	mmol/L	Fluid balance		Non-derived	23478	23778	TNFAIP6 (10274) - ENSG00000123610	TNFAIP6 (1724) - ENSG00000123610	TRUE	intron_variant	MODIFIER	TNFAIP6	0.191	0.92829	missense_variant	MODERATE	TNFAIP6	12.88
2_40	1665	2	152382329	151525815	rs7597735	Creatinine	G	A	0.628527	-0.0140421	0.00179915	14.2251	-0.0142421	0.00186343	13.6723	0.11255	SuSie	Creatinine	mmol/L	Fluid balance		Non-derived	23478	23778	RIF1 (17802) - ENSG00000080345	NEB (171) - ENSG00000183091	TRUE	intron_variant	MODIFIER	NEB	3.271	0.899893	missense_variant	MODERATE	NEB	16.94
2_41	1666	2	158234589	157378077	rs78876301	L_HDL_CE_pct	A	C	0.0134922	0.0613852	0.00931566	10.3551	0.0637775	0.00999724	9.74997	0.511348	SuSie	Cholesteryl Esters to Total Lipids in Large HDL percentage	%	Relative lipoprotein lipid concentrations	Large HDL ratios	Percentage	23636	23936	CYTIP (36542) - ENSG00000115165	ERMN (50364) - ENSG00000136541	FALSE	downstream_gene_variant	MODIFIER	FAM133DP	13.5	1	downstream_gene_variant	MODIFIER	FAM133DP	13.5
2_41	1666	2	158234589	157378077	rs78876301	L_HDL_C_pct	A	C	0.0134922	0.0621885	0.00914077	10.9907	0.0640578	0.00987711	10.0528	0.702305	SuSie	Cholesterol to Total Lipids in Large HDL percentage	%	Relative lipoprotein lipid concentrations	Large HDL ratios	Percentage	23635	23935	CYTIP (36542) - ENSG00000115165	ERMN (50364) - ENSG00000136541	FALSE	downstream_gene_variant	MODIFIER	FAM133DP	13.5	1	downstream_gene_variant	MODIFIER	FAM133DP	13.5
2_41	1667	2	158377351	157520839	rs10169825	Tyr	T	G	0.0595293	-0.030714	0.00437266	11.6667	-0.0317691	0.00452495	11.656	0.500237	SuSie	Tyrosine	mmol/L	Amino acids	Aromatic amino acids	Non-derived	23469	23769	ACVR1C (5928) - ENSG00000123612	CYTIP (31878) - ENSG00000115165	TRUE	intergenic_variant	MODIFIER	-	0.926	0.877864	missense_variant	MODERATE	ACVR1C	22.7
2_41	1668	2	158444844	157588332	rs6743822	Gln	C	T	0.321379	-0.0147017	0.00220251	10.6069	-0.0145645	0.00227897	9.78208	0.289724	SuSie	Glutamine	mmol/L	Amino acids		Non-derived	23461	23761	ACVR1C (40673) - ENSG00000123612	ACVR1C (9228) - ENSG00000123612	TRUE	intron_variant	MODIFIER	ACVR1C	0.385	0.993742	intron_variant	MODIFIER	ACVR1C	1.893
2_41	1669	2	158481992	157625480	rs10164853	Tyr	A	G	0.0760449	0.0299405	0.00390455	13.7581	0.0293698	0.00404046	12.4402	0.271168	SuSie	Tyrosine	mmol/L	Amino acids	Aromatic amino acids	Non-derived	23469	23769	ACVR1C (3525) - ENSG00000123612	ACVR1C (3247) - ENSG00000123612	TRUE	intron_variant	MODIFIER	ACVR1C	17.34	0.963256	intron_variant	MODIFIER	ACVR1C	1.458
2_41	1670	2	158503739	157647227	rs2444770	Leu	C	T	0.851402	0.0215854	0.00283136	13.6081	0.0221772	0.00287039	13.9546	0.332969	SuSie	Leucine	mmol/L	Amino acids	Branched-chain amino acids	Non-derived	23466	23766	ACVR1C (18222) - ENSG00000123612	ACVR1C (18222) - ENSG00000123612	TRUE	intergenic_variant	MODIFIER	-	11.75	0.86882	intergenic_variant	MODIFIER	-	5.67
2_41	1670	2	158503739	157647227	rs2444770	Total_BCAA	C	T	0.851402	0.0206037	0.00284211	12.3783	0.0212252	0.00289462	12.6457	0.28225	SuSie	Total Concentration of Branched-Chain Amino Acids (Leucine + Isoleucine + Valine)	mmol/L	Amino acids	Branched-chain amino acids	Composite	23464	23764	ACVR1C (18222) - ENSG00000123612	ACVR1C (18222) - ENSG00000123612	TRUE	intergenic_variant	MODIFIER	-	11.75	0.86882	intergenic_variant	MODIFIER	-	5.67
2_41	1670	2	158503739	157647227	rs2444770	Val	C	T	0.851402	0.0190805	0.00284093	10.7296	0.0197593	0.00290805	10.9638	0.212102	SuSie	Valine	mmol/L	Amino acids	Branched-chain amino acids	Non-derived	23467	23767	ACVR1C (18222) - ENSG00000123612	ACVR1C (18222) - ENSG00000123612	TRUE	intergenic_variant	MODIFIER	-	11.75	0.86882	intergenic_variant	MODIFIER	-	5.67
2_41	1670	2	158495349	157638837	rs2848657	Citrate	A	T	0.86798	-0.0193069	0.0029739	10.0724	-0.0187852	0.00307782	8.98328	0.136112	SuSie	Citrate	mmol/L	Glycolysis related metabolites		Non-derived	23473	23773	ACVR1C (9832) - ENSG00000123612	ACVR1C (9832) - ENSG00000123612	TRUE	intergenic_variant	MODIFIER	-	5.67	1	intergenic_variant	MODIFIER	-	5.67
2_42	1671	2	159311576	158455064	rs55873205	L_HDL_C	C	G	0.277659	0.012427	0.0019257	9.96062	0.0133665	0.00213927	9.38115	0.0345136	SuSie	Cholesterol in Large HDL	mmol/L	Lipoprotein subclasses	Large HDL (average diameter 12.1 nm)	Composite	23561	23861	CCDC148 (1689) - ENSG00000153237	CCDC148 (1502) - ENSG00000153237	TRUE	intron_variant	MODIFIER	CCDC148	5.225	0.915091	intron_variant	MODIFIER	CCDC148	0.478
2_42	1671	2	159311576	158455064	rs55873205	L_HDL_FC	C	G	0.277659	0.0127104	0.00192202	10.4242	0.013558	0.00212672	9.73741	0.0472216	SuSie	Free Cholesterol in Large HDL	mmol/L	Lipoprotein subclasses	Large HDL (average diameter 12.1 nm)	Non-derived	23563	23863	CCDC148 (1689) - ENSG00000153237	CCDC148 (1502) - ENSG00000153237	TRUE	intron_variant	MODIFIER	CCDC148	5.225	0.915091	intron_variant	MODIFIER	CCDC148	0.478
2_42	1671	2	159311576	158455064	rs55873205	L_HDL_P	C	G	0.277659	0.0125522	0.00190914	10.3123	0.0134709	0.00212006	9.67788	0.0405208	SuSie	Concentration of Large HDL Particles	mmol/L	Lipoprotein subclasses	Large HDL (average diameter 12.1 nm)	Non-derived	23558	23858	CCDC148 (1689) - ENSG00000153237	CCDC148 (1502) - ENSG00000153237	TRUE	intron_variant	MODIFIER	CCDC148	5.225	0.915091	intron_variant	MODIFIER	CCDC148	0.478
2_42	1671	2	159311576	158455064	rs55873205	M_HDL_FC_pct	C	G	0.277659	0.0135462	0.00196505	11.2643	0.0136757	0.00214624	9.72862	0.0482052	SuSie	Free Cholesterol to Total Lipids in Medium HDL percentage	%	Relative lipoprotein lipid concentrations	Medium HDL ratios	Percentage	23642	23942	CCDC148 (1689) - ENSG00000153237	CCDC148 (1502) - ENSG00000153237	TRUE	intron_variant	MODIFIER	CCDC148	5.225	0.915091	intron_variant	MODIFIER	CCDC148	0.478
2_42	1671	2	159311576	158455064	rs55873205	XL_HDL_C	C	G	0.277659	0.0133619	0.00202035	10.426	0.014269	0.00219791	10.0718	0.049204	SuSie	Cholesterol in Very Large HDL	mmol/L	Lipoprotein subclasses	Very large HDL (average diameter 14.3 nm)	Composite	23554	23854	CCDC148 (1689) - ENSG00000153237	CCDC148 (1502) - ENSG00000153237	TRUE	intron_variant	MODIFIER	CCDC148	5.225	0.915091	intron_variant	MODIFIER	CCDC148	0.478
2_42	1671	2	159311576	158455064	rs55873205	XL_HDL_CE	C	G	0.277659	0.0134218	0.00199886	10.7249	0.0143026	0.00218456	10.2311	0.0484134	SuSie	Cholesteryl Esters in Very Large HDL	mmol/L	Lipoprotein subclasses	Very large HDL (average diameter 14.3 nm)	Non-derived	23555	23855	CCDC148 (1689) - ENSG00000153237	CCDC148 (1502) - ENSG00000153237	TRUE	intron_variant	MODIFIER	CCDC148	5.225	0.915091	intron_variant	MODIFIER	CCDC148	0.478
2_42	1671	2	159311576	158455064	rs55873205	XL_HDL_L	C	G	0.277659	0.0130924	0.00200801	10.1534	0.0141305	0.00218519	9.99824	0.0511717	SuSie	Total Lipids in Very Large HDL	mmol/L	Lipoprotein subclasses	Very large HDL (average diameter 14.3 nm)	Composite	23552	23852	CCDC148 (1689) - ENSG00000153237	CCDC148 (1502) - ENSG00000153237	TRUE	intron_variant	MODIFIER	CCDC148	5.225	0.915091	intron_variant	MODIFIER	CCDC148	0.478
2_42	1671	2	159311576	158455064	rs55873205	XL_HDL_P	C	G	0.277659	0.0137665	0.00202656	10.9593	0.014617	0.00219475	10.5619	0.0602998	SuSie	Concentration of Very Large HDL Particles	mmol/L	Lipoprotein subclasses	Very large HDL (average diameter 14.3 nm)	Non-derived	23551	23851	CCDC148 (1689) - ENSG00000153237	CCDC148 (1502) - ENSG00000153237	TRUE	intron_variant	MODIFIER	CCDC148	5.225	0.915091	intron_variant	MODIFIER	CCDC148	0.478
2_43	1672	2	160690656	159834145	rs78446341	Lactate	G	A	0.0236434	0.0488746	0.00689162	11.8785	0.0533883	0.00698575	13.6705	0.983961	SuSie	Lactate	mmol/L	Glycolysis related metabolites		Non-derived	23471	23771	CD302 (35903) - ENSG00000241399	CD302 (35903) - ENSG00000241399	TRUE	missense_variant	MODERATE	LY75-CD302	25	0.846836	missense_variant	MODERATE	2007-03-01	14.13
2_43	1673	2	160685529	159829018	rs2556094	Lactate	A	G	0.833115	-0.0205551	0.00281435	12.5528	-0.0226097	0.00285278	14.6425	0.170078	SuSie	Lactate	mmol/L	Glycolysis related metabolites		Non-derived	23471	23771	CD302 (30776) - ENSG00000241399	CD302 (30776) - ENSG00000241399	TRUE	intron_variant	MODIFIER	LY75-CD302	1.322	0.962855	missense_variant	MODERATE	LY75-CD302	17.05
2_43	1674	2	160913599	160057088	rs2715928	Gln	A	G	0.608588	-0.0147446	0.00211065	11.5478	-0.0146837	0.00218394	10.7505	0.925173	SuSie	Glutamine	mmol/L	Amino acids		Non-derived	23461	23761	PLA2R1 (5522) - ENSG00000153246	PLA2R1 (5522) - ENSG00000153246	TRUE	intron_variant	MODIFIER	PLA2R1	4.199	1	intron_variant	MODIFIER	PLA2R1	4.199
2_43	1675	2	160914549	160058038	rs11901391	PUFA_by_MUFA	T	C	0.188532	0.0138026	0.00250347	7.45344	0.0145649	0.00265159	7.40278	0.944111	SuSie	Polyunsaturated Fatty Acids to Monounsaturated Fatty Acids ratio	ratio	Fatty acids	Fatty acid ratios	Ratio	23458	23758	PLA2R1 (4572) - ENSG00000153246	PLA2R1 (4572) - ENSG00000153246	TRUE	intron_variant	MODIFIER	PLA2R1	1.989	1	intron_variant	MODIFIER	PLA2R1	1.989
2_43	1675	2	160914549	160058038	rs11901391	PUFA_pct	T	C	0.188532	0.0144326	0.0025413	7.86867	0.0147306	0.00264686	7.58203	0.950972	SuSie	Polyunsaturated Fatty Acids to Total Fatty Acids percentage	%	Fatty acids	Fatty acid ratios	Percentage	23453	23753	PLA2R1 (4572) - ENSG00000153246	PLA2R1 (4572) - ENSG00000153246	TRUE	intron_variant	MODIFIER	PLA2R1	1.989	1	intron_variant	MODIFIER	PLA2R1	1.989
2_43	1676	2	161193253	160336742	rs147044034	Unsaturation	G	GT	0.10747	-0.0218333	0.00309894	11.733	-0.0216445	0.00329319	10.3052	0.08427	SuSie	Degree of Unsaturation	degree	Fatty acids		Non-derived	23443	23743	RBMS1 (64591) - ENSG00000153250	RBMS1 (18539) - ENSG00000153250	TRUE	intron_variant	MODIFIER	RBMS1	1.199	0.966503	intron_variant&non_coding_transcript_variant	MODIFIER	ITGB6	0.527
2_43	1676	2	161174860	160318349	rs4456654	MUFA_pct	A	T	0.135336	0.0210273	0.00282822	12.98	0.0210017	0.00302094	11.4431	0.0635304	SuSie	Monounsaturated Fatty Acids to Total Fatty Acids percentage	%	Fatty acids	Fatty acid ratios	Percentage	23454	23754	RBMS1 (46198) - ENSG00000153250	RBMS1 (146) - ENSG00000153250	TRUE	intron_variant	MODIFIER	RBMS1	15.85	0.928182	3_prime_UTR_variant	MODIFIER	RBMS1	-
2_43	1676	2	161174860	160318349	rs4456654	PUFA_by_MUFA	A	T	0.135336	-0.0211143	0.0028523	12.8743	-0.0204258	0.00302101	10.8634	0.0523903	SuSie	Polyunsaturated Fatty Acids to Monounsaturated Fatty Acids ratio	ratio	Fatty acids	Fatty acid ratios	Ratio	23458	23758	RBMS1 (46198) - ENSG00000153250	RBMS1 (146) - ENSG00000153250	TRUE	intron_variant	MODIFIER	RBMS1	15.85	0.928182	3_prime_UTR_variant	MODIFIER	RBMS1	-
2_43	1676	2	161233601	160377090	rs530149796	L_HDL_CE_pct	G	GT	0.139865	-0.0191615	0.00278747	11.205	-0.018805	0.0029914	9.48767	0.097636	SuSie	Cholesteryl Esters to Total Lipids in Large HDL percentage	%	Relative lipoprotein lipid concentrations	Large HDL ratios	Percentage	23636	23936	RBMS1 (104939) - ENSG00000153250	RBMS1 (30799) - ENSG00000153250	TRUE	intron_variant	MODIFIER	RBMS1	0.905	0.807243	3_prime_UTR_variant	MODIFIER	RBMS1	-
2_43	1676	2	161233601	160377090	rs530149796	L_HDL_C_pct	G	GT	0.139865	-0.0200428	0.00273514	12.6312	-0.0196336	0.00295544	10.5125	0.10133	SuSie	Cholesterol to Total Lipids in Large HDL percentage	%	Relative lipoprotein lipid concentrations	Large HDL ratios	Percentage	23635	23935	RBMS1 (104939) - ENSG00000153250	RBMS1 (30799) - ENSG00000153250	TRUE	intron_variant	MODIFIER	RBMS1	0.905	0.807243	3_prime_UTR_variant	MODIFIER	RBMS1	-
2_43	1676	2	161233601	160377090	rs530149796	L_HDL_PL_pct	G	GT	0.139865	0.0223238	0.00287873	14.053	0.0223883	0.00301673	12.9351	0.101402	SuSie	Phospholipids to Total Lipids in Large HDL percentage	%	Relative lipoprotein lipid concentrations	Large HDL ratios	Percentage	23634	23934	RBMS1 (104939) - ENSG00000153250	RBMS1 (30799) - ENSG00000153250	TRUE	intron_variant	MODIFIER	RBMS1	0.905	0.807243	3_prime_UTR_variant	MODIFIER	RBMS1	-
2_43	1676	2	161233601	160377090	rs530149796	M_VLDL_CE_pct	G	GT	0.139865	-0.0178402	0.00277902	9.86441	-0.0178373	0.00294433	8.86082	0.0701179	SuSie	Cholesteryl Esters to Total Lipids in Medium VLDL percentage	%	Relative lipoprotein lipid concentrations	Medium VLDL ratios	Percentage	23596	23896	RBMS1 (104939) - ENSG00000153250	RBMS1 (30799) - ENSG00000153250	TRUE	intron_variant	MODIFIER	RBMS1	0.905	0.807243	3_prime_UTR_variant	MODIFIER	RBMS1	-
2_43	1676	2	161233601	160377090	rs530149796	M_VLDL_C_pct	G	GT	0.139865	-0.0180649	0.00279681	9.9775	-0.0180236	0.00295533	8.9704	0.0874816	SuSie	Cholesterol to Total Lipids in Medium VLDL percentage	%	Relative lipoprotein lipid concentrations	Medium VLDL ratios	Percentage	23595	23895	RBMS1 (104939) - ENSG00000153250	RBMS1 (30799) - ENSG00000153250	TRUE	intron_variant	MODIFIER	RBMS1	0.905	0.807243	3_prime_UTR_variant	MODIFIER	RBMS1	-
2_43	1676	2	161213048	160356537	rs74614509	M_LDL_FC_pct	G	A	0.135284	-0.0190674	0.00279135	11.0738	-0.0186977	0.00300313	9.31994	0.0606558	SuSie	Free Cholesterol to Total Lipids in Medium LDL percentage	%	Relative lipoprotein lipid concentrations	Medium LDL ratios	Percentage	23622	23922	RBMS1 (84386) - ENSG00000153250	RBMS1 (38334) - ENSG00000153250	TRUE	intron_variant	MODIFIER	RBMS1	4.227	0.926285	3_prime_UTR_variant	MODIFIER	RBMS1	-
2_43	1676	2	161227698	160371187	rs78328956	PUFA_pct	G	A	0.136686	-0.0193198	0.00288847	10.6472	-0.0186805	0.00300841	9.27387	0.048052	SuSie	Polyunsaturated Fatty Acids to Total Fatty Acids percentage	%	Fatty acids	Fatty acid ratios	Percentage	23453	23753	RBMS1 (99036) - ENSG00000153250	RBMS1 (36702) - ENSG00000153250	TRUE	intron_variant	MODIFIER	RBMS1	2.971	0.915795	3_prime_UTR_variant	MODIFIER	RBMS1	-
2_43	1677	2	161092542	160236031	rs12692586	HDL_FC	A	T	0.194296	-0.0142969	0.00224139	9.74773	-0.0159933	0.00243603	10.2842	0.0991487	SuSie	Free Cholesterol in HDL	mmol/L	Free cholesterol		Composite	23422	23722	ITGB6 (35857) - ENSG00000115221	ITGB6 (17818) - ENSG00000115221	TRUE	intron_variant&non_coding_transcript_variant	MODIFIER	ITGB6	1.664	0.967003	intron_variant&non_coding_transcript_variant	MODIFIER	ITGB6	5.194
2_43	1678	2	161265910	160409399	rs12692596	HDL_size	C	T	0.372671	-0.0150757	0.0017884	16.4602	-0.0157606	0.00198122	14.7458	0.999721	SuSie	Average Diameter for HDL Particles	nm	Lipoprotein particle sizes		Non-derived	23433	23733	RBMS1 (84395) - ENSG00000153250	RBMS1 (790) - ENSG00000153250	TRUE	intron_variant	MODIFIER	RBMS1	7.156	1	intron_variant	MODIFIER	RBMS1	7.156
2_43	1678	2	161265910	160409399	rs12692596	L_HDL_C	C	T	0.372671	-0.0150355	0.00177746	16.5691	-0.0158443	0.00197454	14.99	0.999927	SuSie	Cholesterol in Large HDL	mmol/L	Lipoprotein subclasses	Large HDL (average diameter 12.1 nm)	Composite	23561	23861	RBMS1 (84395) - ENSG00000153250	RBMS1 (790) - ENSG00000153250	TRUE	intron_variant	MODIFIER	RBMS1	7.156	1	intron_variant	MODIFIER	RBMS1	7.156
2_43	1678	2	161265910	160409399	rs12692596	L_HDL_CE	C	T	0.372671	-0.0148763	0.00178558	16.0972	-0.0156792	0.00198369	14.5677	0.999909	SuSie	Cholesteryl Esters in Large HDL	mmol/L	Lipoprotein subclasses	Large HDL (average diameter 12.1 nm)	Non-derived	23562	23862	RBMS1 (84395) - ENSG00000153250	RBMS1 (790) - ENSG00000153250	TRUE	intron_variant	MODIFIER	RBMS1	7.156	1	intron_variant	MODIFIER	RBMS1	7.156
2_43	1678	2	161265910	160409399	rs12692596	L_HDL_FC	C	T	0.372671	-0.0153628	0.00177406	17.3251	-0.0162028	0.00196295	15.8147	0.999902	SuSie	Free Cholesterol in Large HDL	mmol/L	Lipoprotein subclasses	Large HDL (average diameter 12.1 nm)	Non-derived	23563	23863	RBMS1 (84395) - ENSG00000153250	RBMS1 (790) - ENSG00000153250	TRUE	intron_variant	MODIFIER	RBMS1	7.156	1	intron_variant	MODIFIER	RBMS1	7.156
2_43	1678	2	161265910	160409399	rs12692596	L_HDL_FC_pct	C	T	0.372671	-0.0147875	0.0019487	13.4896	-0.0147175	0.00207135	11.9199	0.995493	SuSie	Free Cholesterol to Total Lipids in Large HDL percentage	%	Relative lipoprotein lipid concentrations	Large HDL ratios	Percentage	23637	23937	RBMS1 (84395) - ENSG00000153250	RBMS1 (790) - ENSG00000153250	TRUE	intron_variant	MODIFIER	RBMS1	7.156	1	intron_variant	MODIFIER	RBMS1	7.156
2_43	1678	2	161265910	160409399	rs12692596	L_HDL_L	C	T	0.372671	-0.0146023	0.00177143	15.7756	-0.0153989	0.00196275	14.3646	0.999134	SuSie	Total Lipids in Large HDL	mmol/L	Lipoprotein subclasses	Large HDL (average diameter 12.1 nm)	Composite	23559	23859	RBMS1 (84395) - ENSG00000153250	RBMS1 (790) - ENSG00000153250	TRUE	intron_variant	MODIFIER	RBMS1	7.156	1	intron_variant	MODIFIER	RBMS1	7.156
2_43	1678	2	161265910	160409399	rs12692596	L_HDL_P	C	T	0.372671	-0.0151347	0.00176217	17.0556	-0.0160096	0.0019568	15.5512	0.999801	SuSie	Concentration of Large HDL Particles	mmol/L	Lipoprotein subclasses	Large HDL (average diameter 12.1 nm)	Non-derived	23558	23858	RBMS1 (84395) - ENSG00000153250	RBMS1 (790) - ENSG00000153250	TRUE	intron_variant	MODIFIER	RBMS1	7.156	1	intron_variant	MODIFIER	RBMS1	7.156
2_43	1678	2	161265910	160409399	rs12692596	L_HDL_PL	C	T	0.372671	-0.0137333	0.00177722	13.9596	-0.0144587	0.00195991	12.7907	0.961875	SuSie	Phospholipids in Large HDL	mmol/L	Lipoprotein subclasses	Large HDL (average diameter 12.1 nm)	Non-derived	23560	23860	RBMS1 (84395) - ENSG00000153250	RBMS1 (790) - ENSG00000153250	TRUE	intron_variant	MODIFIER	RBMS1	7.156	1	intron_variant	MODIFIER	RBMS1	7.156
2_43	1678	2	161265910	160409399	rs12692596	M_HDL_FC_pct	C	T	0.372671	-0.0140355	0.00181378	13.9967	-0.0147619	0.00198099	13.0349	0.998056	SuSie	Free Cholesterol to Total Lipids in Medium HDL percentage	%	Relative lipoprotein lipid concentrations	Medium HDL ratios	Percentage	23642	23942	RBMS1 (84395) - ENSG00000153250	RBMS1 (790) - ENSG00000153250	TRUE	intron_variant	MODIFIER	RBMS1	7.156	1	intron_variant	MODIFIER	RBMS1	7.156
2_43	1678	2	161265910	160409399	rs12692596	S_HDL_FC_pct	C	T	0.372671	-0.0149824	0.00198289	13.3807	-0.0152774	0.00212387	12.198	0.997733	SuSie	Free Cholesterol to Total Lipids in Small HDL percentage	%	Relative lipoprotein lipid concentrations	Small HDL ratios	Percentage	23647	23947	RBMS1 (84395) - ENSG00000153250	RBMS1 (790) - ENSG00000153250	TRUE	intron_variant	MODIFIER	RBMS1	7.156	1	intron_variant	MODIFIER	RBMS1	7.156
2_43	1678	2	161265910	160409399	rs12692596	XL_HDL_C	C	T	0.372671	-0.015935	0.00186482	16.8912	-0.016798	0.00202866	15.9096	0.999571	SuSie	Cholesterol in Very Large HDL	mmol/L	Lipoprotein subclasses	Very large HDL (average diameter 14.3 nm)	Composite	23554	23854	RBMS1 (84395) - ENSG00000153250	RBMS1 (790) - ENSG00000153250	TRUE	intron_variant	MODIFIER	RBMS1	7.156	1	intron_variant	MODIFIER	RBMS1	7.156
2_43	1678	2	161265910	160409399	rs12692596	XL_HDL_CE	C	T	0.372671	-0.0160762	0.00184498	17.5307	-0.016995	0.00201634	16.455	0.999871	SuSie	Cholesteryl Esters in Very Large HDL	mmol/L	Lipoprotein subclasses	Very large HDL (average diameter 14.3 nm)	Non-derived	23555	23855	RBMS1 (84395) - ENSG00000153250	RBMS1 (790) - ENSG00000153250	TRUE	intron_variant	MODIFIER	RBMS1	7.156	1	intron_variant	MODIFIER	RBMS1	7.156
2_43	1678	2	161265910	160409399	rs12692596	XL_HDL_FC	C	T	0.372671	-0.0149377	0.00194676	13.775	-0.0155586	0.00208153	13.1102	0.983205	SuSie	Free Cholesterol in Very Large HDL	mmol/L	Lipoprotein subclasses	Very large HDL (average diameter 14.3 nm)	Non-derived	23556	23856	RBMS1 (84395) - ENSG00000153250	RBMS1 (790) - ENSG00000153250	TRUE	intron_variant	MODIFIER	RBMS1	7.156	1	intron_variant	MODIFIER	RBMS1	7.156
2_43	1678	2	161265910	160409399	rs12692596	XL_HDL_FC_pct	C	T	0.372671	0.0148827	0.00179492	15.9517	0.0160786	0.00196031	15.6254	0.993166	SuSie	Free Cholesterol to Total Lipids in Very Large HDL percentage	%	Relative lipoprotein lipid concentrations	Very large HDL ratios	Percentage	23632	23932	RBMS1 (84395) - ENSG00000153250	RBMS1 (790) - ENSG00000153250	TRUE	intron_variant	MODIFIER	RBMS1	7.156	1	intron_variant	MODIFIER	RBMS1	7.156
2_43	1678	2	161265910	160409399	rs12692596	XL_HDL_L	C	T	0.372671	-0.0161456	0.00185342	17.522	-0.0171065	0.00201691	16.6518	0.999493	SuSie	Total Lipids in Very Large HDL	mmol/L	Lipoprotein subclasses	Very large HDL (average diameter 14.3 nm)	Composite	23552	23852	RBMS1 (84395) - ENSG00000153250	RBMS1 (790) - ENSG00000153250	TRUE	intron_variant	MODIFIER	RBMS1	7.156	1	intron_variant	MODIFIER	RBMS1	7.156
2_43	1678	2	161265910	160409399	rs12692596	XL_HDL_P	C	T	0.372671	-0.0162003	0.00187055	17.3289	-0.0171219	0.00202574	16.5424	0.998047	SuSie	Concentration of Very Large HDL Particles	mmol/L	Lipoprotein subclasses	Very large HDL (average diameter 14.3 nm)	Non-derived	23551	23851	RBMS1 (84395) - ENSG00000153250	RBMS1 (790) - ENSG00000153250	TRUE	intron_variant	MODIFIER	RBMS1	7.156	1	intron_variant	MODIFIER	RBMS1	7.156
2_43	1678	2	161265910	160409399	rs12692596	XL_HDL_PL	C	T	0.372671	-0.0160144	0.00184566	17.3902	-0.017036	0.00201093	16.6152	0.999604	SuSie	Phospholipids in Very Large HDL	mmol/L	Lipoprotein subclasses	Very large HDL (average diameter 14.3 nm)	Non-derived	23553	23853	RBMS1 (84395) - ENSG00000153250	RBMS1 (790) - ENSG00000153250	TRUE	intron_variant	MODIFIER	RBMS1	7.156	1	intron_variant	MODIFIER	RBMS1	7.156
2_43	1678	2	161265910	160409399	rs12692596	XL_HDL_PL_pct	C	T	0.372671	-0.0130922	0.0018805	11.4746	-0.0141046	0.0020209	11.5274	0.983227	SuSie	Phospholipids to Total Lipids in Very Large HDL percentage	%	Relative lipoprotein lipid concentrations	Very large HDL ratios	Percentage	23629	23929	RBMS1 (84395) - ENSG00000153250	RBMS1 (790) - ENSG00000153250	TRUE	intron_variant	MODIFIER	RBMS1	7.156	1	intron_variant	MODIFIER	RBMS1	7.156
2_44	1679	2	162732719	161876209	rs6716303	Gln	A	G	0.568508	-0.0135256	0.00207963	10.1063	-0.0139637	0.00215184	10.0635	0.0983042	SuSie	Glutamine	mmol/L	Amino acids		Non-derived	23461	23761	SLC4A10 (109073) - ENSG00000144290	DPP4 (138253) - ENSG00000197635	TRUE	intron_variant	MODIFIER	SLC4A10	6.736	0.925467	intron_variant	MODIFIER	SLC4A10	0.015
2_45	1680	2	165513065	164656555	2:165513065_CA_C	Ala	CA	C	0.406558	-0.0174321	0.00207183	16.4017	-0.0168691	0.0021489	14.3803	0.224437	SuSie	Alanine	mmol/L	Amino acids		Non-derived	23460	23760	COBLL1 (2931) - ENSG00000082438	GRB14 (34707) - ENSG00000115290	TRUE	intron_variant&non_coding_transcript_variant	MODIFIER	COBLL1	3.474	0.836962	intron_variant&non_coding_transcript_variant	MODIFIER	COBLL1	1.127
2_45	1680	2	165513065	164656555	2:165513065_CA_C	IDL_FC_pct	CA	C	0.406558	0.0199067	0.00208125	20.949	0.0191171	0.00215809	18.0889	0.197382	SuSie	Free Cholesterol to Total Lipids in IDL percentage	%	Relative lipoprotein lipid concentrations	IDL ratios	Percentage	23612	23912	COBLL1 (2931) - ENSG00000082438	GRB14 (34707) - ENSG00000115290	TRUE	intron_variant&non_coding_transcript_variant	MODIFIER	COBLL1	3.474	0.836962	intron_variant&non_coding_transcript_variant	MODIFIER	COBLL1	1.127
2_45	1680	2	165513065	164656555	2:165513065_CA_C	IDL_TG_pct	CA	C	0.406558	-0.0241344	0.00195365	34.3312	-0.0238789	0.00209378	29.3979	0.314675	SuSie	Triglycerides to Total Lipids in IDL percentage	%	Relative lipoprotein lipid concentrations	IDL ratios	Percentage	23613	23913	COBLL1 (2931) - ENSG00000082438	GRB14 (34707) - ENSG00000115290	TRUE	intron_variant&non_coding_transcript_variant	MODIFIER	COBLL1	3.474	0.836962	intron_variant&non_coding_transcript_variant	MODIFIER	COBLL1	1.127
2_45	1680	2	165513065	164656555	2:165513065_CA_C	L_HDL_CE_pct	CA	C	0.406558	0.0331005	0.00194102	64.4799	0.0329811	0.00208252	55.7475	0.41184	SuSie	Cholesteryl Esters to Total Lipids in Large HDL percentage	%	Relative lipoprotein lipid concentrations	Large HDL ratios	Percentage	23636	23936	COBLL1 (2931) - ENSG00000082438	GRB14 (34707) - ENSG00000115290	TRUE	intron_variant&non_coding_transcript_variant	MODIFIER	COBLL1	3.474	0.836962	intron_variant&non_coding_transcript_variant	MODIFIER	COBLL1	1.127
2_45	1680	2	165513065	164656555	2:165513065_CA_C	L_HDL_C_pct	CA	C	0.406558	0.0325552	0.00190458	64.7771	0.0325346	0.0020575	55.5789	0.443259	SuSie	Cholesterol to Total Lipids in Large HDL percentage	%	Relative lipoprotein lipid concentrations	Large HDL ratios	Percentage	23635	23935	COBLL1 (2931) - ENSG00000082438	GRB14 (34707) - ENSG00000115290	TRUE	intron_variant&non_coding_transcript_variant	MODIFIER	COBLL1	3.474	0.836962	intron_variant&non_coding_transcript_variant	MODIFIER	COBLL1	1.127
2_45	1680	2	165513065	164656555	2:165513065_CA_C	L_HDL_FC_pct	CA	C	0.406558	0.0161474	0.00191969	16.3926	0.0162562	0.00204046	14.7877	0.167106	Wakefield	Free Cholesterol to Total Lipids in Large HDL percentage	%	Relative lipoprotein lipid concentrations	Large HDL ratios	Percentage	23637	23937	COBLL1 (2931) - ENSG00000082438	GRB14 (34707) - ENSG00000115290	TRUE	intron_variant&non_coding_transcript_variant	MODIFIER	COBLL1	3.474	0.836962	intron_variant&non_coding_transcript_variant	MODIFIER	COBLL1	1.127
2_45	1680	2	165513065	164656555	2:165513065_CA_C	L_HDL_PL_pct	CA	C	0.406558	-0.0251136	0.00200456	35.2812	-0.0247579	0.00210046	31.3363	0.359656	SuSie	Phospholipids to Total Lipids in Large HDL percentage	%	Relative lipoprotein lipid concentrations	Large HDL ratios	Percentage	23634	23934	COBLL1 (2931) - ENSG00000082438	GRB14 (34707) - ENSG00000115290	TRUE	intron_variant&non_coding_transcript_variant	MODIFIER	COBLL1	3.474	0.836962	intron_variant&non_coding_transcript_variant	MODIFIER	COBLL1	1.127
2_45	1680	2	165513065	164656555	2:165513065_CA_C	L_HDL_TG_pct	CA	C	0.406558	-0.0324205	0.00190632	64.1362	-0.0326898	0.00206713	55.5888	0.2814	SuSie	Triglycerides to Total Lipids in Large HDL percentage	%	Relative lipoprotein lipid concentrations	Large HDL ratios	Percentage	23638	23938	COBLL1 (2931) - ENSG00000082438	GRB14 (34707) - ENSG00000115290	TRUE	intron_variant&non_coding_transcript_variant	MODIFIER	COBLL1	3.474	0.836962	intron_variant&non_coding_transcript_variant	MODIFIER	COBLL1	1.127
2_45	1680	2	165513065	164656555	2:165513065_CA_C	L_LDL_FC_pct	CA	C	0.406558	0.0313292	0.00193714	58.1062	0.0313514	0.00207665	50.7586	0.424205	SuSie	Free Cholesterol to Total Lipids in Large LDL percentage	%	Relative lipoprotein lipid concentrations	Large LDL ratios	Percentage	23617	23917	COBLL1 (2931) - ENSG00000082438	GRB14 (34707) - ENSG00000115290	TRUE	intron_variant&non_coding_transcript_variant	MODIFIER	COBLL1	3.474	0.836962	intron_variant&non_coding_transcript_variant	MODIFIER	COBLL1	1.127
2_45	1680	2	165513065	164656555	2:165513065_CA_C	L_LDL_TG_pct	CA	C	0.406558	-0.0212773	0.00198567	26.0647	-0.020777	0.002113	22.0878	0.2598	SuSie	Triglycerides to Total Lipids in Large LDL percentage	%	Relative lipoprotein lipid concentrations	Large LDL ratios	Percentage	23618	23918	COBLL1 (2931) - ENSG00000082438	GRB14 (34707) - ENSG00000115290	TRUE	intron_variant&non_coding_transcript_variant	MODIFIER	COBLL1	3.474	0.836962	intron_variant&non_coding_transcript_variant	MODIFIER	COBLL1	1.127
2_45	1680	2	165513065	164656555	2:165513065_CA_C	MUFA_pct	CA	C	0.406558	-0.0256168	0.0019705	37.9133	-0.0258512	0.00210452	33.9492	0.352952	Wakefield	Monounsaturated Fatty Acids to Total Fatty Acids percentage	%	Fatty acids	Fatty acid ratios	Percentage	23454	23754	COBLL1 (2931) - ENSG00000082438	GRB14 (34707) - ENSG00000115290	TRUE	intron_variant&non_coding_transcript_variant	MODIFIER	COBLL1	3.474	0.836962	intron_variant&non_coding_transcript_variant	MODIFIER	COBLL1	1.127
2_45	1680	2	165513065	164656555	2:165513065_CA_C	M_HDL_FC_pct	CA	C	0.406558	0.023828	0.00178678	39.8435	0.0243013	0.00195125	34.8711	0.335269	SuSie	Free Cholesterol to Total Lipids in Medium HDL percentage	%	Relative lipoprotein lipid concentrations	Medium HDL ratios	Percentage	23642	23942	COBLL1 (2931) - ENSG00000082438	GRB14 (34707) - ENSG00000115290	TRUE	intron_variant&non_coding_transcript_variant	MODIFIER	COBLL1	3.474	0.836962	intron_variant&non_coding_transcript_variant	MODIFIER	COBLL1	1.127
2_45	1680	2	165513065	164656555	2:165513065_CA_C	M_LDL_TG_pct	CA	C	0.406558	-0.0181731	0.0020038	18.9217	-0.0176721	0.00212891	15.9851	0.273694	SuSie	Triglycerides to Total Lipids in Medium LDL percentage	%	Relative lipoprotein lipid concentrations	Medium LDL ratios	Percentage	23623	23923	COBLL1 (2931) - ENSG00000082438	GRB14 (34707) - ENSG00000115290	TRUE	intron_variant&non_coding_transcript_variant	MODIFIER	COBLL1	3.474	0.836962	intron_variant&non_coding_transcript_variant	MODIFIER	COBLL1	1.127
2_45	1680	2	165513065	164656555	2:165513065_CA_C	M_VLDL_CE_pct	CA	C	0.406558	0.0300881	0.00193513	53.7872	0.0302745	0.00204982	48.6249	0.320048	SuSie	Cholesteryl Esters to Total Lipids in Medium VLDL percentage	%	Relative lipoprotein lipid concentrations	Medium VLDL ratios	Percentage	23596	23896	COBLL1 (2931) - ENSG00000082438	GRB14 (34707) - ENSG00000115290	TRUE	intron_variant&non_coding_transcript_variant	MODIFIER	COBLL1	3.474	0.836962	intron_variant&non_coding_transcript_variant	MODIFIER	COBLL1	1.127
2_45	1680	2	165513065	164656555	2:165513065_CA_C	M_VLDL_C_pct	CA	C	0.406558	0.0288263	0.00194752	48.8441	0.0289196	0.00205753	44.1371	0.356525	SuSie	Cholesterol to Total Lipids in Medium VLDL percentage	%	Relative lipoprotein lipid concentrations	Medium VLDL ratios	Percentage	23595	23895	COBLL1 (2931) - ENSG00000082438	GRB14 (34707) - ENSG00000115290	TRUE	intron_variant&non_coding_transcript_variant	MODIFIER	COBLL1	3.474	0.836962	intron_variant&non_coding_transcript_variant	MODIFIER	COBLL1	1.127
2_45	1680	2	165513065	164656555	2:165513065_CA_C	PUFA_by_MUFA	CA	C	0.406558	0.0274707	0.00198727	42.7344	0.0276767	0.0021024	38.844	0.309926	SuSie	Polyunsaturated Fatty Acids to Monounsaturated Fatty Acids ratio	ratio	Fatty acids	Fatty acid ratios	Ratio	23458	23758	COBLL1 (2931) - ENSG00000082438	GRB14 (34707) - ENSG00000115290	TRUE	intron_variant&non_coding_transcript_variant	MODIFIER	COBLL1	3.474	0.836962	intron_variant&non_coding_transcript_variant	MODIFIER	COBLL1	1.127
2_45	1680	2	165513065	164656555	2:165513065_CA_C	S_VLDL_FC_pct	CA	C	0.406558	0.0251821	0.00196479	36.8785	0.0251106	0.00207861	32.8675	0.346211	SuSie	Free Cholesterol to Total Lipids in Small VLDL percentage	%	Relative lipoprotein lipid concentrations	Small VLDL ratios	Percentage	23602	23902	COBLL1 (2931) - ENSG00000082438	GRB14 (34707) - ENSG00000115290	TRUE	intron_variant&non_coding_transcript_variant	MODIFIER	COBLL1	3.474	0.836962	intron_variant&non_coding_transcript_variant	MODIFIER	COBLL1	1.127
2_45	1680	2	165513065	164656555	2:165513065_CA_C	S_VLDL_PL_pct	CA	C	0.406558	0.0246989	0.0019671	35.4336	0.0246364	0.00208082	31.609	0.356811	SuSie	Phospholipids to Total Lipids in Small VLDL percentage	%	Relative lipoprotein lipid concentrations	Small VLDL ratios	Percentage	23599	23899	COBLL1 (2931) - ENSG00000082438	GRB14 (34707) - ENSG00000115290	TRUE	intron_variant&non_coding_transcript_variant	MODIFIER	COBLL1	3.474	0.836962	intron_variant&non_coding_transcript_variant	MODIFIER	COBLL1	1.127
2_45	1680	2	165513065	164656555	2:165513065_CA_C	Val	CA	C	0.406558	-0.0257274	0.0020584	35.12	-0.0254874	0.00210678	32.9591	0.222425	SuSie	Valine	mmol/L	Amino acids	Branched-chain amino acids	Non-derived	23467	23767	COBLL1 (2931) - ENSG00000082438	GRB14 (34707) - ENSG00000115290	TRUE	intron_variant&non_coding_transcript_variant	MODIFIER	COBLL1	3.474	0.836962	intron_variant&non_coding_transcript_variant	MODIFIER	COBLL1	1.127
2_45	1680	2	165513065	164656555	2:165513065_CA_C	XL_HDL_C	CA	C	0.406558	0.0287445	0.00183706	54.4586	0.0289579	0.00199811	46.859	0.382813	SuSie	Cholesterol in Very Large HDL	mmol/L	Lipoprotein subclasses	Very large HDL (average diameter 14.3 nm)	Composite	23554	23854	COBLL1 (2931) - ENSG00000082438	GRB14 (34707) - ENSG00000115290	TRUE	intron_variant&non_coding_transcript_variant	MODIFIER	COBLL1	3.474	0.836962	intron_variant&non_coding_transcript_variant	MODIFIER	COBLL1	1.127
2_45	1680	2	165513065	164656555	2:165513065_CA_C	XL_HDL_CE	CA	C	0.406558	0.0296375	0.00181751	59.0528	0.029905	0.00198594	50.5039	0.391674	SuSie	Cholesteryl Esters in Very Large HDL	mmol/L	Lipoprotein subclasses	Very large HDL (average diameter 14.3 nm)	Non-derived	23555	23855	COBLL1 (2931) - ENSG00000082438	GRB14 (34707) - ENSG00000115290	TRUE	intron_variant&non_coding_transcript_variant	MODIFIER	COBLL1	3.474	0.836962	intron_variant&non_coding_transcript_variant	MODIFIER	COBLL1	1.127
2_45	1680	2	165513065	164656555	2:165513065_CA_C	XL_HDL_FC	CA	C	0.406558	0.0243442	0.00191778	36.1946	0.0243971	0.00205031	31.9177	0.31854	SuSie	Free Cholesterol in Very Large HDL	mmol/L	Lipoprotein subclasses	Very large HDL (average diameter 14.3 nm)	Non-derived	23556	23856	COBLL1 (2931) - ENSG00000082438	GRB14 (34707) - ENSG00000115290	TRUE	intron_variant&non_coding_transcript_variant	MODIFIER	COBLL1	3.474	0.836962	intron_variant&non_coding_transcript_variant	MODIFIER	COBLL1	1.127
2_45	1680	2	165513065	164656555	2:165513065_CA_C	XL_HDL_L	CA	C	0.406558	0.0272782	0.00182583	49.7434	0.0275495	0.00198658	42.9936	0.326711	SuSie	Total Lipids in Very Large HDL	mmol/L	Lipoprotein subclasses	Very large HDL (average diameter 14.3 nm)	Composite	23552	23852	COBLL1 (2931) - ENSG00000082438	GRB14 (34707) - ENSG00000115290	TRUE	intron_variant&non_coding_transcript_variant	MODIFIER	COBLL1	3.474	0.836962	intron_variant&non_coding_transcript_variant	MODIFIER	COBLL1	1.127
2_45	1680	2	165513065	164656555	2:165513065_CA_C	XL_HDL_P	CA	C	0.406558	0.0247186	0.00184271	40.3021	0.0249558	0.00199537	35.1582	0.318369	SuSie	Concentration of Very Large HDL Particles	mmol/L	Lipoprotein subclasses	Very large HDL (average diameter 14.3 nm)	Non-derived	23551	23851	COBLL1 (2931) - ENSG00000082438	GRB14 (34707) - ENSG00000115290	TRUE	intron_variant&non_coding_transcript_variant	MODIFIER	COBLL1	3.474	0.836962	intron_variant&non_coding_transcript_variant	MODIFIER	COBLL1	1.127
2_45	1680	2	165513065	164656555	2:165513065_CA_C	XS_VLDL_CE_pct	CA	C	0.406558	0.0261205	0.0019278	41.0974	0.0261535	0.0020549	36.3736	0.322594	SuSie	Cholesteryl Esters to Total Lipids in Very Small VLDL percentage	%	Relative lipoprotein lipid concentrations	Very small VLDL ratios	Percentage	23606	23906	COBLL1 (2931) - ENSG00000082438	GRB14 (34707) - ENSG00000115290	TRUE	intron_variant&non_coding_transcript_variant	MODIFIER	COBLL1	3.474	0.836962	intron_variant&non_coding_transcript_variant	MODIFIER	COBLL1	1.127
2_45	1680	2	165513065	164656555	2:165513065_CA_C	XS_VLDL_C_pct	CA	C	0.406558	0.0252063	0.00194318	37.7518	0.0250856	0.00206703	33.162	0.337808	SuSie	Cholesterol to Total Lipids in Very Small VLDL percentage	%	Relative lipoprotein lipid concentrations	Very small VLDL ratios	Percentage	23605	23905	COBLL1 (2931) - ENSG00000082438	GRB14 (34707) - ENSG00000115290	TRUE	intron_variant&non_coding_transcript_variant	MODIFIER	COBLL1	3.474	0.836962	intron_variant&non_coding_transcript_variant	MODIFIER	COBLL1	1.127
2_45	1680	2	165513065	164656555	2:165513065_CA_C	XS_VLDL_TG_pct	CA	C	0.406558	-0.0244831	0.00195098	35.3961	-0.0242944	0.00207108	31.0449	0.307914	SuSie	Triglycerides to Total Lipids in Very Small VLDL percentage	%	Relative lipoprotein lipid concentrations	Very small VLDL ratios	Percentage	23608	23908	COBLL1 (2931) - ENSG00000082438	GRB14 (34707) - ENSG00000115290	TRUE	intron_variant&non_coding_transcript_variant	MODIFIER	COBLL1	3.474	0.836962	intron_variant&non_coding_transcript_variant	MODIFIER	COBLL1	1.127
2_45	1680	2	165508389	164651879	rs10184004	HDL_C	C	T	0.4071	0.0271132	0.00179381	50.8887	0.0276658	0.00195655	44.6572	0.316567	SuSie	HDL Cholesterol	mmol/L	Cholesterol		Composite	23406	23706	COBLL1 (1745) - ENSG00000082438	GRB14 (30031) - ENSG00000115290	TRUE	downstream_gene_variant	MODIFIER	COBLL1	5.353	0.836941	intron_variant&non_coding_transcript_variant	MODIFIER	COBLL1	1.127
2_45	1680	2	165508389	164651879	rs10184004	HDL_CE	C	T	0.4071	0.0282242	0.00180235	54.5448	0.0287622	0.00196488	47.7832	0.302681	SuSie	Cholesteryl Esters in HDL	mmol/L	Cholesteryl esters		Composite	23418	23718	COBLL1 (1745) - ENSG00000082438	GRB14 (30031) - ENSG00000115290	TRUE	downstream_gene_variant	MODIFIER	COBLL1	5.353	0.836941	intron_variant&non_coding_transcript_variant	MODIFIER	COBLL1	1.127
2_45	1680	2	165508389	164651879	rs10184004	HDL_size	C	T	0.4071	0.0281774	0.00176139	56.874	0.0290455	0.00195092	49.3925	0.359508	SuSie	Average Diameter for HDL Particles	nm	Lipoprotein particle sizes		Non-derived	23433	23733	COBLL1 (1745) - ENSG00000082438	GRB14 (30031) - ENSG00000115290	TRUE	downstream_gene_variant	MODIFIER	COBLL1	5.353	0.836941	intron_variant&non_coding_transcript_variant	MODIFIER	COBLL1	1.127
2_45	1680	2	165508389	164651879	rs10184004	L_HDL_C	C	T	0.4071	0.031423	0.00175061	71.3168	0.0319971	0.00194423	60.1116	0.347842	SuSie	Cholesterol in Large HDL	mmol/L	Lipoprotein subclasses	Large HDL (average diameter 12.1 nm)	Composite	23561	23861	COBLL1 (1745) - ENSG00000082438	GRB14 (30031) - ENSG00000115290	TRUE	downstream_gene_variant	MODIFIER	COBLL1	5.353	0.836941	intron_variant&non_coding_transcript_variant	MODIFIER	COBLL1	1.127
2_45	1680	2	165508389	164651879	rs10184004	L_HDL_CE	C	T	0.4071	0.0323778	0.00175861	74.9698	0.0329183	0.00195321	62.9844	0.336338	SuSie	Cholesteryl Esters in Large HDL	mmol/L	Lipoprotein subclasses	Large HDL (average diameter 12.1 nm)	Non-derived	23562	23862	COBLL1 (1745) - ENSG00000082438	GRB14 (30031) - ENSG00000115290	TRUE	downstream_gene_variant	MODIFIER	COBLL1	5.353	0.836941	intron_variant&non_coding_transcript_variant	MODIFIER	COBLL1	1.127
2_45	1680	2	165508389	164651879	rs10184004	L_HDL_FC	C	T	0.4071	0.0283044	0.00174726	58.2925	0.0289236	0.00193293	49.8835	0.356621	SuSie	Free Cholesterol in Large HDL	mmol/L	Lipoprotein subclasses	Large HDL (average diameter 12.1 nm)	Non-derived	23563	23863	COBLL1 (1745) - ENSG00000082438	GRB14 (30031) - ENSG00000115290	TRUE	downstream_gene_variant	MODIFIER	COBLL1	5.353	0.836941	intron_variant&non_coding_transcript_variant	MODIFIER	COBLL1	1.127
2_45	1680	2	165508389	164651879	rs10184004	L_HDL_L	C	T	0.4071	0.0287481	0.00174467	60.2749	0.0294785	0.0019327	51.7865	0.37317	SuSie	Total Lipids in Large HDL	mmol/L	Lipoprotein subclasses	Large HDL (average diameter 12.1 nm)	Composite	23559	23859	COBLL1 (1745) - ENSG00000082438	GRB14 (30031) - ENSG00000115290	TRUE	downstream_gene_variant	MODIFIER	COBLL1	5.353	0.836941	intron_variant&non_coding_transcript_variant	MODIFIER	COBLL1	1.127
2_45	1680	2	165508389	164651879	rs10184004	L_HDL_P	C	T	0.4071	0.0291037	0.00173556	62.3866	0.0297876	0.00192684	53.1705	0.379812	SuSie	Concentration of Large HDL Particles	mmol/L	Lipoprotein subclasses	Large HDL (average diameter 12.1 nm)	Non-derived	23558	23858	COBLL1 (1745) - ENSG00000082438	GRB14 (30031) - ENSG00000115290	TRUE	downstream_gene_variant	MODIFIER	COBLL1	5.353	0.836941	intron_variant&non_coding_transcript_variant	MODIFIER	COBLL1	1.127
2_45	1680	2	165508389	164651879	rs10184004	L_HDL_PL	C	T	0.4071	0.0271374	0.00175037	53.4853	0.0278976	0.00192994	46.6226	0.372523	SuSie	Phospholipids in Large HDL	mmol/L	Lipoprotein subclasses	Large HDL (average diameter 12.1 nm)	Non-derived	23560	23860	COBLL1 (1745) - ENSG00000082438	GRB14 (30031) - ENSG00000115290	TRUE	downstream_gene_variant	MODIFIER	COBLL1	5.353	0.836941	intron_variant&non_coding_transcript_variant	MODIFIER	COBLL1	1.127
2_45	1680	2	165508389	164651879	rs10184004	XL_HDL_FC_pct	C	T	0.4071	-0.0265106	0.00176781	50.1101	-0.0272072	0.00193039	44.3744	0.352108	SuSie	Free Cholesterol to Total Lipids in Very Large HDL percentage	%	Relative lipoprotein lipid concentrations	Very large HDL ratios	Percentage	23632	23932	COBLL1 (1745) - ENSG00000082438	GRB14 (30031) - ENSG00000115290	TRUE	downstream_gene_variant	MODIFIER	COBLL1	5.353	0.836941	intron_variant&non_coding_transcript_variant	MODIFIER	COBLL1	1.127
2_45	1680	2	165508389	164651879	rs10184004	XL_HDL_PL	C	T	0.4071	0.027387	0.00181779	50.5676	0.0276642	0.00198025	43.6148	0.298773	SuSie	Phospholipids in Very Large HDL	mmol/L	Lipoprotein subclasses	Very large HDL (average diameter 14.3 nm)	Non-derived	23553	23853	COBLL1 (1745) - ENSG00000082438	GRB14 (30031) - ENSG00000115290	TRUE	downstream_gene_variant	MODIFIER	COBLL1	5.353	0.836941	intron_variant&non_coding_transcript_variant	MODIFIER	COBLL1	1.127
2_45	1680	2	165508389	164651879	rs10184004	XL_HDL_PL_pct	C	T	0.4071	0.0252872	0.0018521	41.7144	0.0258148	0.00199008	37.7449	0.33971	SuSie	Phospholipids to Total Lipids in Very Large HDL percentage	%	Relative lipoprotein lipid concentrations	Very large HDL ratios	Percentage	23629	23929	COBLL1 (1745) - ENSG00000082438	GRB14 (30031) - ENSG00000115290	TRUE	downstream_gene_variant	MODIFIER	COBLL1	5.353	0.836941	intron_variant&non_coding_transcript_variant	MODIFIER	COBLL1	1.127
2_45	1680	2	165508389	164651879	rs10184004	XS_VLDL_PL_pct	C	T	0.4071	-0.0192102	0.00202236	20.6734	-0.0197248	0.00211511	19.9555	0.280111	SuSie	Phospholipids to Total Lipids in Very Small VLDL percentage	%	Relative lipoprotein lipid concentrations	Very small VLDL ratios	Percentage	23604	23904	COBLL1 (1745) - ENSG00000082438	GRB14 (30031) - ENSG00000115290	TRUE	downstream_gene_variant	MODIFIER	COBLL1	5.353	0.836941	intron_variant&non_coding_transcript_variant	MODIFIER	COBLL1	1.127
2_45	1680	2	165513091	164656581	rs10195252	IDL_CE_pct	T	C	0.406193	0.0175489	0.00199919	17.7788	0.0181081	0.00211571	16.9418	0.286423	SuSie	Cholesteryl Esters to Total Lipids in IDL percentage	%	Relative lipoprotein lipid concentrations	IDL ratios	Percentage	23611	23911	COBLL1 (2957) - ENSG00000082438	GRB14 (34733) - ENSG00000115290	TRUE	intron_variant&non_coding_transcript_variant	MODIFIER	COBLL1	0.666	0.835445	intron_variant&non_coding_transcript_variant	MODIFIER	COBLL1	1.127
2_45	1680	2	165513091	164656581	rs10195252	IDL_C_pct	T	C	0.406193	0.0214618	0.00198052	26.6358	0.0215397	0.00211622	23.6035	0.337246	SuSie	Cholesterol to Total Lipids in IDL percentage	%	Relative lipoprotein lipid concentrations	IDL ratios	Percentage	23610	23910	COBLL1 (2957) - ENSG00000082438	GRB14 (34733) - ENSG00000115290	TRUE	intron_variant&non_coding_transcript_variant	MODIFIER	COBLL1	0.666	0.835445	intron_variant&non_coding_transcript_variant	MODIFIER	COBLL1	1.127
2_45	1680	2	165513091	164656581	rs10195252	L_VLDL_CE_pct	T	C	0.406193	0.0264852	0.00200409	39.1465	0.0266894	0.00209366	36.4868	0.378983	SuSie	Cholesteryl Esters to Total Lipids in Large VLDL percentage	%	Relative lipoprotein lipid concentrations	Large VLDL ratios	Percentage	23591	23891	COBLL1 (2957) - ENSG00000082438	GRB14 (34733) - ENSG00000115290	TRUE	intron_variant&non_coding_transcript_variant	MODIFIER	COBLL1	0.666	0.835445	intron_variant&non_coding_transcript_variant	MODIFIER	COBLL1	1.127
2_45	1680	2	165513091	164656581	rs10195252	L_VLDL_C_pct	T	C	0.406193	0.0200101	0.0020493	21.7957	0.0200267	0.00212889	20.2905	0.345827	SuSie	Cholesterol to Total Lipids in Large VLDL percentage	%	Relative lipoprotein lipid concentrations	Large VLDL ratios	Percentage	23590	23890	COBLL1 (2957) - ENSG00000082438	GRB14 (34733) - ENSG00000115290	TRUE	intron_variant&non_coding_transcript_variant	MODIFIER	COBLL1	0.666	0.835445	intron_variant&non_coding_transcript_variant	MODIFIER	COBLL1	1.127
2_45	1680	2	165513091	164656581	rs10195252	M_VLDL_FC_pct	T	C	0.406193	0.0241175	0.00199062	33.0586	0.02393	0.0020841	29.7857	0.405958	SuSie	Free Cholesterol to Total Lipids in Medium VLDL percentage	%	Relative lipoprotein lipid concentrations	Medium VLDL ratios	Percentage	23597	23897	COBLL1 (2957) - ENSG00000082438	GRB14 (34733) - ENSG00000115290	TRUE	intron_variant&non_coding_transcript_variant	MODIFIER	COBLL1	0.666	0.835445	intron_variant&non_coding_transcript_variant	MODIFIER	COBLL1	1.127
2_45	1680	2	165513091	164656581	rs10195252	M_VLDL_PL_pct	T	C	0.406193	0.018971	0.0020136	20.3518	0.0187622	0.00209384	18.4894	0.31768	SuSie	Phospholipids to Total Lipids in Medium VLDL percentage	%	Relative lipoprotein lipid concentrations	Medium VLDL ratios	Percentage	23594	23894	COBLL1 (2957) - ENSG00000082438	GRB14 (34733) - ENSG00000115290	TRUE	intron_variant&non_coding_transcript_variant	MODIFIER	COBLL1	0.666	0.835445	intron_variant&non_coding_transcript_variant	MODIFIER	COBLL1	1.127
2_45	1680	2	165513091	164656581	rs10195252	M_VLDL_TG_pct	T	C	0.406193	-0.0269406	0.00196226	42.1696	-0.0269727	0.00206534	38.2446	0.35362	SuSie	Triglycerides to Total Lipids in Medium VLDL percentage	%	Relative lipoprotein lipid concentrations	Medium VLDL ratios	Percentage	23598	23898	COBLL1 (2957) - ENSG00000082438	GRB14 (34733) - ENSG00000115290	TRUE	intron_variant&non_coding_transcript_variant	MODIFIER	COBLL1	0.666	0.835445	intron_variant&non_coding_transcript_variant	MODIFIER	COBLL1	1.127
2_45	1680	2	165513091	164656581	rs10195252	Omega_6_by_Omega_3	T	C	0.406193	0.0147519	0.00196254	13.2506	0.0150747	0.00209063	12.2535	0.235938	SuSie	Omega-6 Fatty Acids to Omega-3 Fatty Acids ratio	ratio	Fatty acids	Fatty acid ratios	Ratio	23459	23759	COBLL1 (2957) - ENSG00000082438	GRB14 (34733) - ENSG00000115290	TRUE	intron_variant&non_coding_transcript_variant	MODIFIER	COBLL1	0.666	0.835445	intron_variant&non_coding_transcript_variant	MODIFIER	COBLL1	1.127
2_45	1680	2	165513091	164656581	rs10195252	S_VLDL_C_pct	T	C	0.406193	0.0184784	0.00202024	19.2312	0.0183822	0.00211586	17.431	0.276769	SuSie	Cholesterol to Total Lipids in Small VLDL percentage	%	Relative lipoprotein lipid concentrations	Small VLDL ratios	Percentage	23600	23900	COBLL1 (2957) - ENSG00000082438	GRB14 (34733) - ENSG00000115290	TRUE	intron_variant&non_coding_transcript_variant	MODIFIER	COBLL1	0.666	0.835445	intron_variant&non_coding_transcript_variant	MODIFIER	COBLL1	1.127
2_45	1680	2	165513091	164656581	rs10195252	S_VLDL_TG_pct	T	C	0.406193	-0.0205947	0.00200453	24.0351	-0.0205075	0.00210479	21.7029	0.301549	SuSie	Triglycerides to Total Lipids in Small VLDL percentage	%	Relative lipoprotein lipid concentrations	Small VLDL ratios	Percentage	23603	23903	COBLL1 (2957) - ENSG00000082438	GRB14 (34733) - ENSG00000115290	TRUE	intron_variant&non_coding_transcript_variant	MODIFIER	COBLL1	0.666	0.835445	intron_variant&non_coding_transcript_variant	MODIFIER	COBLL1	1.127
2_45	1680	2	165513091	164656581	rs10195252	XL_VLDL_FC_pct	T	C	0.406193	0.0237052	0.00203326	30.6838	0.0235864	0.00209878	28.5728	0.364614	Wakefield	Free Cholesterol to Total Lipids in Very Large VLDL percentage	%	Relative lipoprotein lipid concentrations	Very large VLDL ratios	Percentage	23587	23887	COBLL1 (2957) - ENSG00000082438	GRB14 (34733) - ENSG00000115290	TRUE	intron_variant&non_coding_transcript_variant	MODIFIER	COBLL1	0.666	0.835445	intron_variant&non_coding_transcript_variant	MODIFIER	COBLL1	1.127
2_45	1680	2	165513091	164656581	rs10195252	XL_VLDL_TG_pct	T	C	0.406193	-0.0247486	0.00202586	33.5948	-0.0247629	0.00210144	31.3199	0.309998	SuSie	Triglycerides to Total Lipids in Very Large VLDL percentage	%	Relative lipoprotein lipid concentrations	Very large VLDL ratios	Percentage	23588	23888	COBLL1 (2957) - ENSG00000082438	GRB14 (34733) - ENSG00000115290	TRUE	intron_variant&non_coding_transcript_variant	MODIFIER	COBLL1	0.666	0.835445	intron_variant&non_coding_transcript_variant	MODIFIER	COBLL1	1.127
2_45	1680	2	165528624	164672114	rs1128249	Gly	G	T	0.392778	0.0258267	0.00201427	36.9075	0.0266315	0.0020642	37.3486	0.272044	SuSie	Glycine	mmol/L	Amino acids		Non-derived	23462	23762	COBLL1 (18490) - ENSG00000082438	COBLL1 (20232) - ENSG00000082438	TRUE	intron_variant&non_coding_transcript_variant	MODIFIER	COBLL1	14.55	0.941829	intron_variant&non_coding_transcript_variant	MODIFIER	COBLL1	3.474
2_45	1680	2	165528624	164672114	rs1128249	HDL_TG	G	T	0.392778	-0.0270339	0.00201559	40.2912	-0.0268361	0.00215394	34.8977	0.518838	SuSie	Triglycerides in HDL	mmol/L	Triglycerides		Composite	23410	23710	COBLL1 (18490) - ENSG00000082438	COBLL1 (20232) - ENSG00000082438	TRUE	intron_variant&non_coding_transcript_variant	MODIFIER	COBLL1	14.55	0.941829	intron_variant&non_coding_transcript_variant	MODIFIER	COBLL1	3.474
2_45	1680	2	165528624	164672114	rs1128249	Ile	G	T	0.392778	-0.023988	0.00211774	29.0166	-0.0235409	0.002139	27.441	0.237296	SuSie	Isoleucine	mmol/L	Amino acids	Branched-chain amino acids	Non-derived	23465	23765	COBLL1 (18490) - ENSG00000082438	COBLL1 (20232) - ENSG00000082438	TRUE	intron_variant&non_coding_transcript_variant	MODIFIER	COBLL1	14.55	0.941829	intron_variant&non_coding_transcript_variant	MODIFIER	COBLL1	3.474
2_45	1680	2	165528624	164672114	rs1128249	LA_pct	G	T	0.392778	0.0231364	0.00202164	29.6004	0.0236129	0.00209276	28.7945	0.234013	SuSie	Linoleic Acid to Total Fatty Acids percentage	%	Fatty acids	Fatty acid ratios	Percentage	23456	23756	COBLL1 (18490) - ENSG00000082438	COBLL1 (20232) - ENSG00000082438	TRUE	intron_variant&non_coding_transcript_variant	MODIFIER	COBLL1	14.55	0.941829	intron_variant&non_coding_transcript_variant	MODIFIER	COBLL1	3.474
2_45	1680	2	165528624	164672114	rs1128249	L_LDL_C_pct	G	T	0.392778	0.021731	0.00201996	26.2655	0.0213317	0.00211817	23.1261	0.301593	SuSie	Cholesterol to Total Lipids in Large LDL percentage	%	Relative lipoprotein lipid concentrations	Large LDL ratios	Percentage	23615	23915	COBLL1 (18490) - ENSG00000082438	COBLL1 (20232) - ENSG00000082438	TRUE	intron_variant&non_coding_transcript_variant	MODIFIER	COBLL1	14.55	0.941829	intron_variant&non_coding_transcript_variant	MODIFIER	COBLL1	3.474
2_45	1680	2	165528624	164672114	rs1128249	Leu	G	T	0.392778	-0.0241698	0.00206246	30.9915	-0.0240062	0.0020907	29.7865	0.225427	SuSie	Leucine	mmol/L	Amino acids	Branched-chain amino acids	Non-derived	23466	23766	COBLL1 (18490) - ENSG00000082438	COBLL1 (20232) - ENSG00000082438	TRUE	intron_variant&non_coding_transcript_variant	MODIFIER	COBLL1	14.55	0.941829	intron_variant&non_coding_transcript_variant	MODIFIER	COBLL1	3.474
2_45	1680	2	165528624	164672114	rs1128249	M_HDL_TG	G	T	0.392778	-0.0271082	0.00202359	40.1958	-0.0268572	0.00215807	34.8214	0.543134	SuSie	Triglycerides in Medium HDL	mmol/L	Lipoprotein subclasses	Medium HDL (average diameter 10.9 nm)	Non-derived	23571	23871	COBLL1 (18490) - ENSG00000082438	COBLL1 (20232) - ENSG00000082438	TRUE	intron_variant&non_coding_transcript_variant	MODIFIER	COBLL1	14.55	0.941829	intron_variant&non_coding_transcript_variant	MODIFIER	COBLL1	3.474
2_45	1680	2	165528624	164672114	rs1128249	Omega_3	G	T	0.392778	-0.0144477	0.00197722	12.5639	-0.0146914	0.00211357	11.4398	0.224756	SuSie	Omega-3 Fatty Acids	mmol/L	Fatty acids		Non-derived	23444	23744	COBLL1 (18490) - ENSG00000082438	COBLL1 (20232) - ENSG00000082438	TRUE	intron_variant&non_coding_transcript_variant	MODIFIER	COBLL1	14.55	0.941829	intron_variant&non_coding_transcript_variant	MODIFIER	COBLL1	3.474
2_45	1680	2	165528624	164672114	rs1128249	S_HDL_CE_pct	G	T	0.392778	0.0194795	0.00200815	21.5216	0.0189831	0.00214387	18.0742	0.519078	SuSie	Cholesteryl Esters to Total Lipids in Small HDL percentage	%	Relative lipoprotein lipid concentrations	Small HDL ratios	Percentage	23646	23946	COBLL1 (18490) - ENSG00000082438	COBLL1 (20232) - ENSG00000082438	TRUE	intron_variant&non_coding_transcript_variant	MODIFIER	COBLL1	14.55	0.941829	intron_variant&non_coding_transcript_variant	MODIFIER	COBLL1	3.474
2_45	1680	2	165528624	164672114	rs1128249	S_HDL_C_pct	G	T	0.392778	0.0235461	0.0020237	30.5637	0.023195	0.00215428	26.3035	0.467485	SuSie	Cholesterol to Total Lipids in Small HDL percentage	%	Relative lipoprotein lipid concentrations	Small HDL ratios	Percentage	23645	23945	COBLL1 (18490) - ENSG00000082438	COBLL1 (20232) - ENSG00000082438	TRUE	intron_variant&non_coding_transcript_variant	MODIFIER	COBLL1	14.55	0.941829	intron_variant&non_coding_transcript_variant	MODIFIER	COBLL1	3.474
2_45	1680	2	165528624	164672114	rs1128249	S_LDL_FC_pct	G	T	0.392778	0.0288721	0.00197476	47.6825	0.0290055	0.00212444	41.7055	0.444287	SuSie	Free Cholesterol to Total Lipids in Small LDL percentage	%	Relative lipoprotein lipid concentrations	Small LDL ratios	Percentage	23627	23927	COBLL1 (18490) - ENSG00000082438	COBLL1 (20232) - ENSG00000082438	TRUE	intron_variant&non_coding_transcript_variant	MODIFIER	COBLL1	14.55	0.941829	intron_variant&non_coding_transcript_variant	MODIFIER	COBLL1	3.474
2_45	1680	2	165528624	164672114	rs1128249	S_LDL_TG_pct	G	T	0.392778	-0.0280878	0.00197402	45.2161	-0.0280986	0.00211913	39.3928	0.289987	SuSie	Triglycerides to Total Lipids in Small LDL percentage	%	Relative lipoprotein lipid concentrations	Small LDL ratios	Percentage	23628	23928	COBLL1 (18490) - ENSG00000082438	COBLL1 (20232) - ENSG00000082438	TRUE	intron_variant&non_coding_transcript_variant	MODIFIER	COBLL1	14.55	0.941829	intron_variant&non_coding_transcript_variant	MODIFIER	COBLL1	3.474
2_45	1680	2	165528624	164672114	rs1128249	Total_BCAA	G	T	0.392778	-0.0259205	0.00207028	35.2377	-0.0257148	0.0021083	33.4856	0.230848	SuSie	Total Concentration of Branched-Chain Amino Acids (Leucine + Isoleucine + Valine)	mmol/L	Amino acids	Branched-chain amino acids	Composite	23464	23764	COBLL1 (18490) - ENSG00000082438	COBLL1 (20232) - ENSG00000082438	TRUE	intron_variant&non_coding_transcript_variant	MODIFIER	COBLL1	14.55	0.941829	intron_variant&non_coding_transcript_variant	MODIFIER	COBLL1	3.474
2_45	1680	2	165528624	164672114	rs1128249	XL_HDL_CE_pct	G	T	0.392778	0.0155582	0.0020906	13.0036	0.0152857	0.00218241	11.6037	0.448449	SuSie	Cholesteryl Esters to Total Lipids in Very Large HDL percentage	%	Relative lipoprotein lipid concentrations	Very large HDL ratios	Percentage	23631	23931	COBLL1 (18490) - ENSG00000082438	COBLL1 (20232) - ENSG00000082438	TRUE	intron_variant&non_coding_transcript_variant	MODIFIER	COBLL1	14.55	0.941829	intron_variant&non_coding_transcript_variant	MODIFIER	COBLL1	3.474
2_45	1680	2	165528876	164672366	rs13389219	IDL_TG	C	T	0.393284	-0.0229825	0.00203985	28.7177	-0.0229179	0.00216371	25.4852	0.354257	SuSie	Triglycerides in IDL	mmol/L	Lipoprotein subclasses	IDL (average diameter 28.6 nm)	Non-derived	23529	23829	COBLL1 (18742) - ENSG00000082438	COBLL1 (19980) - ENSG00000082438	TRUE	intron_variant&non_coding_transcript_variant	MODIFIER	COBLL1	8.092	0.941174	intron_variant&non_coding_transcript_variant	MODIFIER	COBLL1	3.474
2_45	1680	2	165528876	164672366	rs13389219	LDL_TG	C	T	0.393284	-0.0258844	0.00207047	35.1363	-0.0260057	0.00217209	32.3009	0.372752	SuSie	Triglycerides in LDL	mmol/L	Triglycerides		Composite	23409	23709	COBLL1 (18742) - ENSG00000082438	COBLL1 (19980) - ENSG00000082438	TRUE	intron_variant&non_coding_transcript_variant	MODIFIER	COBLL1	8.092	0.941174	intron_variant&non_coding_transcript_variant	MODIFIER	COBLL1	3.474
2_45	1680	2	165528876	164672366	rs13389219	LDL_size	C	T	0.393284	0.0229575	0.00207273	27.785	0.0227622	0.00210829	26.4433	0.456469	SuSie	Average Diameter for LDL Particles	nm	Lipoprotein particle sizes		Non-derived	23432	23732	COBLL1 (18742) - ENSG00000082438	COBLL1 (19980) - ENSG00000082438	TRUE	intron_variant&non_coding_transcript_variant	MODIFIER	COBLL1	8.092	0.941174	intron_variant&non_coding_transcript_variant	MODIFIER	COBLL1	3.474
2_45	1680	2	165528876	164672366	rs13389219	L_VLDL_C	C	T	0.393284	-0.0288339	0.00209331	42.4389	-0.0290338	0.00216349	40.327	0.530906	SuSie	Cholesterol in Large VLDL	mmol/L	Lipoprotein subclasses	Large VLDL (average diameter 53.6 nm)	Composite	23498	23798	COBLL1 (18742) - ENSG00000082438	COBLL1 (19980) - ENSG00000082438	TRUE	intron_variant&non_coding_transcript_variant	MODIFIER	COBLL1	8.092	0.941174	intron_variant&non_coding_transcript_variant	MODIFIER	COBLL1	3.474
2_45	1680	2	165528876	164672366	rs13389219	L_VLDL_CE	C	T	0.393284	-0.0241069	0.00212092	29.2104	-0.0243072	0.00217725	28.2103	0.505753	SuSie	Cholesteryl Esters in Large VLDL	mmol/L	Lipoprotein subclasses	Large VLDL (average diameter 53.6 nm)	Non-derived	23499	23799	COBLL1 (18742) - ENSG00000082438	COBLL1 (19980) - ENSG00000082438	TRUE	intron_variant&non_coding_transcript_variant	MODIFIER	COBLL1	8.092	0.941174	intron_variant&non_coding_transcript_variant	MODIFIER	COBLL1	3.474
2_45	1680	2	165528876	164672366	rs13389219	L_VLDL_FC	C	T	0.393284	-0.0328671	0.00206105	56.523	-0.0331214	0.00214643	52.9798	0.610505	SuSie	Free Cholesterol in Large VLDL	mmol/L	Lipoprotein subclasses	Large VLDL (average diameter 53.6 nm)	Non-derived	23500	23800	COBLL1 (18742) - ENSG00000082438	COBLL1 (19980) - ENSG00000082438	TRUE	intron_variant&non_coding_transcript_variant	MODIFIER	COBLL1	8.092	0.941174	intron_variant&non_coding_transcript_variant	MODIFIER	COBLL1	3.474
2_45	1680	2	165528876	164672366	rs13389219	L_VLDL_L	C	T	0.393284	-0.0335181	0.00205539	59.058	-0.0338075	0.00214355	55.2967	0.58208	SuSie	Total Lipids in Large VLDL	mmol/L	Lipoprotein subclasses	Large VLDL (average diameter 53.6 nm)	Composite	23496	23796	COBLL1 (18742) - ENSG00000082438	COBLL1 (19980) - ENSG00000082438	TRUE	intron_variant&non_coding_transcript_variant	MODIFIER	COBLL1	8.092	0.941174	intron_variant&non_coding_transcript_variant	MODIFIER	COBLL1	3.474
2_45	1680	2	165528876	164672366	rs13389219	L_VLDL_P	C	T	0.393284	-0.0338672	0.00205324	60.3958	-0.0341252	0.00214379	56.3077	0.589535	SuSie	Concentration of Large VLDL Particles	mmol/L	Lipoprotein subclasses	Large VLDL (average diameter 53.6 nm)	Non-derived	23495	23795	COBLL1 (18742) - ENSG00000082438	COBLL1 (19980) - ENSG00000082438	TRUE	intron_variant&non_coding_transcript_variant	MODIFIER	COBLL1	8.092	0.941174	intron_variant&non_coding_transcript_variant	MODIFIER	COBLL1	3.474
2_45	1680	2	165528876	164672366	rs13389219	L_VLDL_PL	C	T	0.393284	-0.0343416	0.00204615	62.4915	-0.0345637	0.00214118	57.874	0.589966	SuSie	Phospholipids in Large VLDL	mmol/L	Lipoprotein subclasses	Large VLDL (average diameter 53.6 nm)	Non-derived	23497	23797	COBLL1 (18742) - ENSG00000082438	COBLL1 (19980) - ENSG00000082438	TRUE	intron_variant&non_coding_transcript_variant	MODIFIER	COBLL1	8.092	0.941174	intron_variant&non_coding_transcript_variant	MODIFIER	COBLL1	3.474
2_45	1680	2	165528876	164672366	rs13389219	L_VLDL_PL_pct	C	T	0.393284	-0.0289082	0.00201675	45.8725	-0.0289132	0.00213848	40.9182	0.521062	SuSie	Phospholipids to Total Lipids in Large VLDL percentage	%	Relative lipoprotein lipid concentrations	Large VLDL ratios	Percentage	23589	23889	COBLL1 (18742) - ENSG00000082438	COBLL1 (19980) - ENSG00000082438	TRUE	intron_variant&non_coding_transcript_variant	MODIFIER	COBLL1	8.092	0.941174	intron_variant&non_coding_transcript_variant	MODIFIER	COBLL1	3.474
2_45	1680	2	165528876	164672366	rs13389219	L_VLDL_TG	C	T	0.393284	-0.0345725	0.00204053	63.663	-0.034934	0.00213528	59.4178	0.536239	SuSie	Triglycerides in Large VLDL	mmol/L	Lipoprotein subclasses	Large VLDL (average diameter 53.6 nm)	Non-derived	23501	23801	COBLL1 (18742) - ENSG00000082438	COBLL1 (19980) - ENSG00000082438	TRUE	intron_variant&non_coding_transcript_variant	MODIFIER	COBLL1	8.092	0.941174	intron_variant&non_coding_transcript_variant	MODIFIER	COBLL1	3.474
2_45	1680	2	165528876	164672366	rs13389219	MUFA	C	T	0.393284	-0.0238497	0.00209814	29.2145	-0.0240815	0.00217842	27.6774	0.36568	SuSie	Monounsaturated Fatty Acids	mmol/L	Fatty acids		Non-derived	23447	23747	COBLL1 (18742) - ENSG00000082438	COBLL1 (19980) - ENSG00000082438	TRUE	intron_variant&non_coding_transcript_variant	MODIFIER	COBLL1	8.092	0.941174	intron_variant&non_coding_transcript_variant	MODIFIER	COBLL1	3.474
2_45	1680	2	165528876	164672366	rs13389219	M_HDL_CE	C	T	0.393284	0.0223038	0.00189893	31.1277	0.0229862	0.00202562	29.1144	0.278292	Wakefield	Cholesteryl Esters in Medium HDL	mmol/L	Lipoprotein subclasses	Medium HDL (average diameter 10.9 nm)	Non-derived	23569	23869	COBLL1 (18742) - ENSG00000082438	COBLL1 (19980) - ENSG00000082438	TRUE	intron_variant&non_coding_transcript_variant	MODIFIER	COBLL1	8.092	0.941174	intron_variant&non_coding_transcript_variant	MODIFIER	COBLL1	3.474
2_45	1680	2	165528876	164672366	rs13389219	M_HDL_CE_pct	C	T	0.393284	0.0341469	0.00199964	64.6537	0.0341789	0.00213622	56.8748	0.534812	SuSie	Cholesteryl Esters to Total Lipids in Medium HDL percentage	%	Relative lipoprotein lipid concentrations	Medium HDL ratios	Percentage	23641	23941	COBLL1 (18742) - ENSG00000082438	COBLL1 (19980) - ENSG00000082438	TRUE	intron_variant&non_coding_transcript_variant	MODIFIER	COBLL1	8.092	0.941174	intron_variant&non_coding_transcript_variant	MODIFIER	COBLL1	3.474
2_45	1680	2	165528876	164672366	rs13389219	M_HDL_C_pct	C	T	0.393284	0.0359783	0.00194853	75.3983	0.0361481	0.00210449	65.3789	0.523642	SuSie	Cholesterol to Total Lipids in Medium HDL percentage	%	Relative lipoprotein lipid concentrations	Medium HDL ratios	Percentage	23640	23940	COBLL1 (18742) - ENSG00000082438	COBLL1 (19980) - ENSG00000082438	TRUE	intron_variant&non_coding_transcript_variant	MODIFIER	COBLL1	8.092	0.941174	intron_variant&non_coding_transcript_variant	MODIFIER	COBLL1	3.474
2_45	1680	2	165528876	164672366	rs13389219	M_HDL_PL_pct	C	T	0.393284	-0.0343179	0.00195206	68.4579	-0.0344916	0.00209417	60.2034	0.448016	SuSie	Phospholipids to Total Lipids in Medium HDL percentage	%	Relative lipoprotein lipid concentrations	Medium HDL ratios	Percentage	23639	23939	COBLL1 (18742) - ENSG00000082438	COBLL1 (19980) - ENSG00000082438	TRUE	intron_variant&non_coding_transcript_variant	MODIFIER	COBLL1	8.092	0.941174	intron_variant&non_coding_transcript_variant	MODIFIER	COBLL1	3.474
2_45	1680	2	165528876	164672366	rs13389219	M_HDL_TG_pct	C	T	0.393284	-0.0343641	0.00196191	67.9633	-0.0345101	0.00211868	58.9064	0.513106	SuSie	Triglycerides to Total Lipids in Medium HDL percentage	%	Relative lipoprotein lipid concentrations	Medium HDL ratios	Percentage	23643	23943	COBLL1 (18742) - ENSG00000082438	COBLL1 (19980) - ENSG00000082438	TRUE	intron_variant&non_coding_transcript_variant	MODIFIER	COBLL1	8.092	0.941174	intron_variant&non_coding_transcript_variant	MODIFIER	COBLL1	3.474
2_45	1680	2	165528876	164672366	rs13389219	M_LDL_CE_pct	C	T	0.393284	-0.0247953	0.00211899	30.9023	-0.0248993	0.00217186	29.6969	0.564444	SuSie	Cholesteryl Esters to Total Lipids in Medium LDL percentage	%	Relative lipoprotein lipid concentrations	Medium LDL ratios	Percentage	23621	23921	COBLL1 (18742) - ENSG00000082438	COBLL1 (19980) - ENSG00000082438	TRUE	intron_variant&non_coding_transcript_variant	MODIFIER	COBLL1	8.092	0.941174	intron_variant&non_coding_transcript_variant	MODIFIER	COBLL1	3.474
2_45	1680	2	165528876	164672366	rs13389219	M_LDL_FC_pct	C	T	0.393284	0.0355714	0.00195208	73.4646	0.0357681	0.00209958	64.3302	0.605267	SuSie	Free Cholesterol to Total Lipids in Medium LDL percentage	%	Relative lipoprotein lipid concentrations	Medium LDL ratios	Percentage	23622	23922	COBLL1 (18742) - ENSG00000082438	COBLL1 (19980) - ENSG00000082438	TRUE	intron_variant&non_coding_transcript_variant	MODIFIER	COBLL1	8.092	0.941174	intron_variant&non_coding_transcript_variant	MODIFIER	COBLL1	3.474
2_45	1680	2	165528876	164672366	rs13389219	M_LDL_PL_pct	C	T	0.393284	0.0165695	0.00212337	14.22	0.0165321	0.00217683	13.5094	0.409121	SuSie	Phospholipids to Total Lipids in Medium LDL percentage	%	Relative lipoprotein lipid concentrations	Medium LDL ratios	Percentage	23619	23919	COBLL1 (18742) - ENSG00000082438	COBLL1 (19980) - ENSG00000082438	TRUE	intron_variant&non_coding_transcript_variant	MODIFIER	COBLL1	8.092	0.941174	intron_variant&non_coding_transcript_variant	MODIFIER	COBLL1	3.474
2_45	1680	2	165528876	164672366	rs13389219	M_LDL_TG	C	T	0.393284	-0.0281742	0.00206748	41.5601	-0.0283952	0.00216901	38.4253	0.405894	SuSie	Triglycerides in Medium LDL	mmol/L	Lipoprotein subclasses	Medium LDL (average diameter 23 nm)	Non-derived	23543	23843	COBLL1 (18742) - ENSG00000082438	COBLL1 (19980) - ENSG00000082438	TRUE	intron_variant&non_coding_transcript_variant	MODIFIER	COBLL1	8.092	0.941174	intron_variant&non_coding_transcript_variant	MODIFIER	COBLL1	3.474
2_45	1680	2	165528876	164672366	rs13389219	M_VLDL_TG	C	T	0.393284	-0.0318175	0.0020634	52.9199	-0.0321147	0.0021514	49.6478	0.519106	SuSie	Triglycerides in Medium VLDL	mmol/L	Lipoprotein subclasses	Medium VLDL (average diameter 44.5 nm)	Non-derived	23508	23808	COBLL1 (18742) - ENSG00000082438	COBLL1 (19980) - ENSG00000082438	TRUE	intron_variant&non_coding_transcript_variant	MODIFIER	COBLL1	8.092	0.941174	intron_variant&non_coding_transcript_variant	MODIFIER	COBLL1	3.474
2_45	1680	2	165528876	164672366	rs13389219	Omega_6_pct	C	T	0.393284	0.0305708	0.00201725	51.1517	0.0308546	0.00210075	48.0984	0.335728	SuSie	Omega-6 Fatty Acids to Total Fatty Acids percentage	%	Fatty acids	Fatty acid ratios	Percentage	23452	23752	COBLL1 (18742) - ENSG00000082438	COBLL1 (19980) - ENSG00000082438	TRUE	intron_variant&non_coding_transcript_variant	MODIFIER	COBLL1	8.092	0.941174	intron_variant&non_coding_transcript_variant	MODIFIER	COBLL1	3.474
2_45	1680	2	165528876	164672366	rs13389219	PUFA_pct	C	T	0.393284	0.0276086	0.00202782	41.4858	0.0278726	0.00210947	39.1245	0.387819	SuSie	Polyunsaturated Fatty Acids to Total Fatty Acids percentage	%	Fatty acids	Fatty acid ratios	Percentage	23453	23753	COBLL1 (18742) - ENSG00000082438	COBLL1 (19980) - ENSG00000082438	TRUE	intron_variant&non_coding_transcript_variant	MODIFIER	COBLL1	8.092	0.941174	intron_variant&non_coding_transcript_variant	MODIFIER	COBLL1	3.474
2_45	1680	2	165528876	164672366	rs13389219	SFA	C	T	0.393284	-0.0212391	0.00211749	22.9502	-0.0215027	0.00217018	22.414	0.400458	SuSie	Saturated Fatty Acids	mmol/L	Fatty acids		Non-derived	23448	23748	COBLL1 (18742) - ENSG00000082438	COBLL1 (19980) - ENSG00000082438	TRUE	intron_variant&non_coding_transcript_variant	MODIFIER	COBLL1	8.092	0.941174	intron_variant&non_coding_transcript_variant	MODIFIER	COBLL1	3.474
2_45	1680	2	165528876	164672366	rs13389219	SFA_pct	C	T	0.393284	-0.0196416	0.00211954	19.7176	-0.0196342	0.00214491	19.2584	0.584988	SuSie	Saturated Fatty Acids to Total Fatty Acids percentage	%	Fatty acids	Fatty acid ratios	Percentage	23455	23755	COBLL1 (18742) - ENSG00000082438	COBLL1 (19980) - ENSG00000082438	TRUE	intron_variant&non_coding_transcript_variant	MODIFIER	COBLL1	8.092	0.941174	intron_variant&non_coding_transcript_variant	MODIFIER	COBLL1	3.474
2_45	1680	2	165528876	164672366	rs13389219	S_HDL_TG	C	T	0.393284	-0.037077	0.00199215	76.5865	-0.0369649	0.00213537	66.3862	0.589871	SuSie	Triglycerides in Small HDL	mmol/L	Lipoprotein subclasses	Small HDL (average diameter 8.7 nm)	Non-derived	23578	23878	COBLL1 (18742) - ENSG00000082438	COBLL1 (19980) - ENSG00000082438	TRUE	intron_variant&non_coding_transcript_variant	MODIFIER	COBLL1	8.092	0.941174	intron_variant&non_coding_transcript_variant	MODIFIER	COBLL1	3.474
2_45	1680	2	165528876	164672366	rs13389219	S_HDL_TG_pct	C	T	0.393284	-0.0368025	0.00194251	79.3212	-0.0370047	0.00210085	68.693	0.593351	SuSie	Triglycerides to Total Lipids in Small HDL percentage	%	Relative lipoprotein lipid concentrations	Small HDL ratios	Percentage	23648	23948	COBLL1 (18742) - ENSG00000082438	COBLL1 (19980) - ENSG00000082438	TRUE	intron_variant&non_coding_transcript_variant	MODIFIER	COBLL1	8.092	0.941174	intron_variant&non_coding_transcript_variant	MODIFIER	COBLL1	3.474
2_45	1680	2	165528876	164672366	rs13389219	S_LDL_CE_pct	C	T	0.393284	-0.0210654	0.00210197	22.9124	-0.0210519	0.00218502	21.2413	0.598355	SuSie	Cholesteryl Esters to Total Lipids in Small LDL percentage	%	Relative lipoprotein lipid concentrations	Small LDL ratios	Percentage	23626	23926	COBLL1 (18742) - ENSG00000082438	COBLL1 (19980) - ENSG00000082438	TRUE	intron_variant&non_coding_transcript_variant	MODIFIER	COBLL1	8.092	0.941174	intron_variant&non_coding_transcript_variant	MODIFIER	COBLL1	3.474
2_45	1680	2	165528876	164672366	rs13389219	S_LDL_PL_pct	C	T	0.393284	0.0237146	0.00209313	29.0291	0.0235799	0.00218269	26.4745	0.593258	SuSie	Phospholipids to Total Lipids in Small LDL percentage	%	Relative lipoprotein lipid concentrations	Small LDL ratios	Percentage	23624	23924	COBLL1 (18742) - ENSG00000082438	COBLL1 (19980) - ENSG00000082438	TRUE	intron_variant&non_coding_transcript_variant	MODIFIER	COBLL1	8.092	0.941174	intron_variant&non_coding_transcript_variant	MODIFIER	COBLL1	3.474
2_45	1680	2	165528876	164672366	rs13389219	S_LDL_TG	C	T	0.393284	-0.0315499	0.00205876	52.2815	-0.0317801	0.00216017	48.2547	0.561008	SuSie	Triglycerides in Small LDL	mmol/L	Lipoprotein subclasses	Small LDL (average diameter 18.7 nm)	Non-derived	23550	23850	COBLL1 (18742) - ENSG00000082438	COBLL1 (19980) - ENSG00000082438	TRUE	intron_variant&non_coding_transcript_variant	MODIFIER	COBLL1	8.092	0.941174	intron_variant&non_coding_transcript_variant	MODIFIER	COBLL1	3.474
2_45	1680	2	165528876	164672366	rs13389219	S_VLDL_CE	C	T	0.393284	-0.0164829	0.00214807	13.7759	-0.0167885	0.00219227	13.7232	0.256078	SuSie	Cholesteryl Esters in Small VLDL	mmol/L	Lipoprotein subclasses	Small VLDL (average diameter 36.8 nm)	Non-derived	23513	23813	COBLL1 (18742) - ENSG00000082438	COBLL1 (19980) - ENSG00000082438	TRUE	intron_variant&non_coding_transcript_variant	MODIFIER	COBLL1	8.092	0.941174	intron_variant&non_coding_transcript_variant	MODIFIER	COBLL1	3.474
2_45	1680	2	165528876	164672366	rs13389219	S_VLDL_L	C	T	0.393284	-0.0238681	0.00212117	28.6467	-0.0240666	0.00218263	27.5414	0.407078	SuSie	Total Lipids in Small VLDL	mmol/L	Lipoprotein subclasses	Small VLDL (average diameter 36.8 nm)	Composite	23510	23810	COBLL1 (18742) - ENSG00000082438	COBLL1 (19980) - ENSG00000082438	TRUE	intron_variant&non_coding_transcript_variant	MODIFIER	COBLL1	8.092	0.941174	intron_variant&non_coding_transcript_variant	MODIFIER	COBLL1	3.474
2_45	1680	2	165528876	164672366	rs13389219	S_VLDL_P	C	T	0.393284	-0.0247517	0.00211129	31.0152	-0.0249606	0.00217889	29.6526	0.418923	SuSie	Concentration of Small VLDL Particles	mmol/L	Lipoprotein subclasses	Small VLDL (average diameter 36.8 nm)	Non-derived	23509	23809	COBLL1 (18742) - ENSG00000082438	COBLL1 (19980) - ENSG00000082438	TRUE	intron_variant&non_coding_transcript_variant	MODIFIER	COBLL1	8.092	0.941174	intron_variant&non_coding_transcript_variant	MODIFIER	COBLL1	3.474
2_45	1680	2	165528876	164672366	rs13389219	S_VLDL_TG	C	T	0.393284	-0.0327753	0.00202052	58.4472	-0.0330013	0.00214185	52.8245	0.57603	SuSie	Triglycerides in Small VLDL	mmol/L	Lipoprotein subclasses	Small VLDL (average diameter 36.8 nm)	Non-derived	23515	23815	COBLL1 (18742) - ENSG00000082438	COBLL1 (19980) - ENSG00000082438	TRUE	intron_variant&non_coding_transcript_variant	MODIFIER	COBLL1	8.092	0.941174	intron_variant&non_coding_transcript_variant	MODIFIER	COBLL1	3.474
2_45	1680	2	165528876	164672366	rs13389219	TG_by_PG	C	T	0.393284	-0.0378083	0.00192694	84.989	-0.0383602	0.00206264	76.4435	0.57582	SuSie	Triglycerides to Phosphoglycerides ratio	ratio	Other lipids		Ratio	23435	23735	COBLL1 (18742) - ENSG00000082438	COBLL1 (19980) - ENSG00000082438	TRUE	intron_variant&non_coding_transcript_variant	MODIFIER	COBLL1	8.092	0.941174	intron_variant&non_coding_transcript_variant	MODIFIER	COBLL1	3.474
2_45	1680	2	165528876	164672366	rs13389219	Total_TG	C	T	0.393284	-0.0346937	0.00204471	63.8451	-0.0349059	0.00214684	58.6985	0.562397	SuSie	Total Triglycerides	mmol/L	Triglycerides		Composite	23407	23707	COBLL1 (18742) - ENSG00000082438	COBLL1 (19980) - ENSG00000082438	TRUE	intron_variant&non_coding_transcript_variant	MODIFIER	COBLL1	8.092	0.941174	intron_variant&non_coding_transcript_variant	MODIFIER	COBLL1	3.474
2_45	1680	2	165528876	164672366	rs13389219	Unsaturation	C	T	0.393284	0.0182561	0.00196059	19.8997	0.0181109	0.00208341	17.4503	0.365776	SuSie	Degree of Unsaturation	degree	Fatty acids		Non-derived	23443	23743	COBLL1 (18742) - ENSG00000082438	COBLL1 (19980) - ENSG00000082438	TRUE	intron_variant&non_coding_transcript_variant	MODIFIER	COBLL1	8.092	0.941174	intron_variant&non_coding_transcript_variant	MODIFIER	COBLL1	3.474
2_45	1680	2	165528876	164672366	rs13389219	VLDL_C	C	T	0.393284	-0.0175296	0.00215215	15.4216	-0.0178938	0.0021899	15.5136	0.296933	SuSie	VLDL Cholesterol	mmol/L	Cholesterol		Composite	23403	23703	COBLL1 (18742) - ENSG00000082438	COBLL1 (19980) - ENSG00000082438	TRUE	intron_variant&non_coding_transcript_variant	MODIFIER	COBLL1	8.092	0.941174	intron_variant&non_coding_transcript_variant	MODIFIER	COBLL1	3.474
2_45	1680	2	165528876	164672366	rs13389219	VLDL_FC	C	T	0.393284	-0.0227316	0.0021393	25.6455	-0.0230267	0.00218495	25.2391	0.459105	SuSie	Free Cholesterol in VLDL	mmol/L	Free cholesterol		Composite	23420	23720	COBLL1 (18742) - ENSG00000082438	COBLL1 (19980) - ENSG00000082438	TRUE	intron_variant&non_coding_transcript_variant	MODIFIER	COBLL1	8.092	0.941174	intron_variant&non_coding_transcript_variant	MODIFIER	COBLL1	3.474
2_45	1680	2	165528876	164672366	rs13389219	VLDL_L	C	T	0.393284	-0.0295642	0.00210154	44.2231	-0.0297581	0.00216972	42.0755	0.536837	SuSie	Total Lipids in VLDL	mmol/L	Total lipids		Composite	23424	23724	COBLL1 (18742) - ENSG00000082438	COBLL1 (19980) - ENSG00000082438	TRUE	intron_variant&non_coding_transcript_variant	MODIFIER	COBLL1	8.092	0.941174	intron_variant&non_coding_transcript_variant	MODIFIER	COBLL1	3.474
2_45	1680	2	165528876	164672366	rs13389219	VLDL_PL	C	T	0.393284	-0.0257879	0.00212376	33.2017	-0.0259924	0.00217996	32.0431	0.541106	SuSie	Phospholipids in VLDL	mmol/L	Phospholipids		Composite	23412	23712	COBLL1 (18742) - ENSG00000082438	COBLL1 (19980) - ENSG00000082438	TRUE	intron_variant&non_coding_transcript_variant	MODIFIER	COBLL1	8.092	0.941174	intron_variant&non_coding_transcript_variant	MODIFIER	COBLL1	3.474
2_45	1680	2	165528876	164672366	rs13389219	VLDL_TG	C	T	0.393284	-0.0353545	0.00203643	66.7881	-0.0356295	0.00213905	61.5486	0.566323	SuSie	Triglycerides in VLDL	mmol/L	Triglycerides		Composite	23408	23708	COBLL1 (18742) - ENSG00000082438	COBLL1 (19980) - ENSG00000082438	TRUE	intron_variant&non_coding_transcript_variant	MODIFIER	COBLL1	8.092	0.941174	intron_variant&non_coding_transcript_variant	MODIFIER	COBLL1	3.474
2_45	1680	2	165528876	164672366	rs13389219	VLDL_size	C	T	0.393284	-0.036662	0.00192521	80.1257	-0.0371494	0.00206132	71.8578	0.593225	SuSie	Average Diameter for VLDL Particles	nm	Lipoprotein particle sizes		Non-derived	23431	23731	COBLL1 (18742) - ENSG00000082438	COBLL1 (19980) - ENSG00000082438	TRUE	intron_variant&non_coding_transcript_variant	MODIFIER	COBLL1	8.092	0.941174	intron_variant&non_coding_transcript_variant	MODIFIER	COBLL1	3.474
2_45	1680	2	165528876	164672366	rs13389219	XL_HDL_TG	C	T	0.393284	-0.014808	0.00203738	12.4384	-0.0147897	0.00215634	11.1576	0.252509	SuSie	Triglycerides in Very Large HDL	mmol/L	Lipoprotein subclasses	Very large HDL (average diameter 14.3 nm)	Non-derived	23557	23857	COBLL1 (18742) - ENSG00000082438	COBLL1 (19980) - ENSG00000082438	TRUE	intron_variant&non_coding_transcript_variant	MODIFIER	COBLL1	8.092	0.941174	intron_variant&non_coding_transcript_variant	MODIFIER	COBLL1	3.474
2_45	1680	2	165528876	164672366	rs13389219	XL_HDL_TG_pct	C	T	0.393284	-0.0350539	0.00190907	74.5755	-0.0352937	0.00205828	65.1591	0.304124	SuSie	Triglycerides to Total Lipids in Very Large HDL percentage	%	Relative lipoprotein lipid concentrations	Very large HDL ratios	Percentage	23633	23933	COBLL1 (18742) - ENSG00000082438	COBLL1 (19980) - ENSG00000082438	TRUE	intron_variant&non_coding_transcript_variant	MODIFIER	COBLL1	8.092	0.941174	intron_variant&non_coding_transcript_variant	MODIFIER	COBLL1	3.474
2_45	1680	2	165528876	164672366	rs13389219	XL_VLDL_C	C	T	0.393284	-0.0296741	0.00209341	44.8836	-0.0298816	0.0021629	42.678	0.585452	SuSie	Cholesterol in Very Large VLDL	mmol/L	Lipoprotein subclasses	Very large VLDL (average diameter 64 nm)	Composite	23491	23791	COBLL1 (18742) - ENSG00000082438	COBLL1 (19980) - ENSG00000082438	TRUE	intron_variant&non_coding_transcript_variant	MODIFIER	COBLL1	8.092	0.941174	intron_variant&non_coding_transcript_variant	MODIFIER	COBLL1	3.474
2_45	1680	2	165528876	164672366	rs13389219	XL_VLDL_CE	C	T	0.393284	-0.0256942	0.00211507	33.2317	-0.0259454	0.00217253	32.1432	0.599782	Wakefield	Cholesteryl Esters in Very Large VLDL	mmol/L	Lipoprotein subclasses	Very large VLDL (average diameter 64 nm)	Non-derived	23492	23792	COBLL1 (18742) - ENSG00000082438	COBLL1 (19980) - ENSG00000082438	TRUE	intron_variant&non_coding_transcript_variant	MODIFIER	COBLL1	8.092	0.941174	intron_variant&non_coding_transcript_variant	MODIFIER	COBLL1	3.474
2_45	1680	2	165528876	164672366	rs13389219	XL_VLDL_CE_pct	C	T	0.393284	0.0326169	0.00198941	59.6845	0.032805	0.00209148	54.7026	0.431432	SuSie	Cholesteryl Esters to Total Lipids in Very Large VLDL percentage	%	Relative lipoprotein lipid concentrations	Very large VLDL ratios	Percentage	23586	23886	COBLL1 (18742) - ENSG00000082438	COBLL1 (19980) - ENSG00000082438	TRUE	intron_variant&non_coding_transcript_variant	MODIFIER	COBLL1	8.092	0.941174	intron_variant&non_coding_transcript_variant	MODIFIER	COBLL1	3.474
2_45	1680	2	165528876	164672366	rs13389219	XL_VLDL_C_pct	C	T	0.393284	0.0316127	0.00199184	55.9981	0.0317842	0.0020895	51.5137	0.348015	SuSie	Cholesterol to Total Lipids in Very Large VLDL percentage	%	Relative lipoprotein lipid concentrations	Very large VLDL ratios	Percentage	23585	23885	COBLL1 (18742) - ENSG00000082438	COBLL1 (19980) - ENSG00000082438	TRUE	intron_variant&non_coding_transcript_variant	MODIFIER	COBLL1	8.092	0.941174	intron_variant&non_coding_transcript_variant	MODIFIER	COBLL1	3.474
2_45	1680	2	165528876	164672366	rs13389219	XL_VLDL_FC	C	T	0.393284	-0.0332404	0.00206741	57.4412	-0.0334081	0.00215111	53.6523	0.666247	SuSie	Free Cholesterol in Very Large VLDL	mmol/L	Lipoprotein subclasses	Very large VLDL (average diameter 64 nm)	Non-derived	23493	23793	COBLL1 (18742) - ENSG00000082438	COBLL1 (19980) - ENSG00000082438	TRUE	intron_variant&non_coding_transcript_variant	MODIFIER	COBLL1	8.092	0.941174	intron_variant&non_coding_transcript_variant	MODIFIER	COBLL1	3.474
2_45	1680	2	165528876	164672366	rs13389219	XL_VLDL_L	C	T	0.393284	-0.0357975	0.00204028	68.1901	-0.0360533	0.00213768	63.0735	0.630165	SuSie	Total Lipids in Very Large VLDL	mmol/L	Lipoprotein subclasses	Very large VLDL (average diameter 64 nm)	Composite	23489	23789	COBLL1 (18742) - ENSG00000082438	COBLL1 (19980) - ENSG00000082438	TRUE	intron_variant&non_coding_transcript_variant	MODIFIER	COBLL1	8.092	0.941174	intron_variant&non_coding_transcript_variant	MODIFIER	COBLL1	3.474
2_45	1680	2	165528876	164672366	rs13389219	XL_VLDL_P	C	T	0.393284	-0.0359936	0.00203655	69.176	-0.0362112	0.00213601	63.7151	0.629803	SuSie	Concentration of Very Large VLDL Particles	mmol/L	Lipoprotein subclasses	Very large VLDL (average diameter 64 nm)	Non-derived	23488	23788	COBLL1 (18742) - ENSG00000082438	COBLL1 (19980) - ENSG00000082438	TRUE	intron_variant&non_coding_transcript_variant	MODIFIER	COBLL1	8.092	0.941174	intron_variant&non_coding_transcript_variant	MODIFIER	COBLL1	3.474
2_45	1680	2	165528876	164672366	rs13389219	XL_VLDL_PL	C	T	0.393284	-0.0346229	0.00205461	62.9891	-0.0348108	0.00214459	58.5055	0.652638	SuSie	Phospholipids in Very Large VLDL	mmol/L	Lipoprotein subclasses	Very large VLDL (average diameter 64 nm)	Non-derived	23490	23790	COBLL1 (18742) - ENSG00000082438	COBLL1 (19980) - ENSG00000082438	TRUE	intron_variant&non_coding_transcript_variant	MODIFIER	COBLL1	8.092	0.941174	intron_variant&non_coding_transcript_variant	MODIFIER	COBLL1	3.474
2_45	1680	2	165528876	164672366	rs13389219	XL_VLDL_TG	C	T	0.393284	-0.0375293	0.0020158	76.6357	-0.0378423	0.00212522	70.1743	0.607476	SuSie	Triglycerides in Very Large VLDL	mmol/L	Lipoprotein subclasses	Very large VLDL (average diameter 64 nm)	Non-derived	23494	23794	COBLL1 (18742) - ENSG00000082438	COBLL1 (19980) - ENSG00000082438	TRUE	intron_variant&non_coding_transcript_variant	MODIFIER	COBLL1	8.092	0.941174	intron_variant&non_coding_transcript_variant	MODIFIER	COBLL1	3.474
2_45	1680	2	165528876	164672366	rs13389219	XS_VLDL_TG	C	T	0.393284	-0.0288407	0.00202231	45.4187	-0.0287513	0.00215941	39.7114	0.601975	SuSie	Triglycerides in Very Small VLDL	mmol/L	Lipoprotein subclasses	Very small VLDL (average diameter 31.3 nm)	Non-derived	23522	23822	COBLL1 (18742) - ENSG00000082438	COBLL1 (19980) - ENSG00000082438	TRUE	intron_variant&non_coding_transcript_variant	MODIFIER	COBLL1	8.092	0.941174	intron_variant&non_coding_transcript_variant	MODIFIER	COBLL1	3.474
2_45	1680	2	165528876	164672366	rs13389219	XXL_VLDL_C	C	T	0.393284	-0.0346092	0.00203982	63.8399	-0.0348588	0.002144	58.6954	0.68714	SuSie	Cholesterol in Chylomicrons and Extremely Large VLDL	mmol/L	Lipoprotein subclasses	Chylomicrons and extremely large VLDL (particle diameters from 75 nm upwards)	Composite	23484	23784	COBLL1 (18742) - ENSG00000082438	COBLL1 (19980) - ENSG00000082438	TRUE	intron_variant&non_coding_transcript_variant	MODIFIER	COBLL1	8.092	0.941174	intron_variant&non_coding_transcript_variant	MODIFIER	COBLL1	3.474
2_45	1680	2	165528876	164672366	rs13389219	XXL_VLDL_CE	C	T	0.393284	-0.0336572	0.00204821	59.9508	-0.0340456	0.0021463	55.9222	0.671436	SuSie	Cholesteryl Esters in Chylomicrons and Extremely Large VLDL	mmol/L	Lipoprotein subclasses	Chylomicrons and extremely large VLDL (particle diameters from 75 nm upwards)	Non-derived	23485	23785	COBLL1 (18742) - ENSG00000082438	COBLL1 (19980) - ENSG00000082438	TRUE	intron_variant&non_coding_transcript_variant	MODIFIER	COBLL1	8.092	0.941174	intron_variant&non_coding_transcript_variant	MODIFIER	COBLL1	3.474
2_45	1680	2	165528876	164672366	rs13389219	XXL_VLDL_CE_pct	C	T	0.393284	0.0159327	0.00211683	13.2835	0.0157105	0.00217138	12.3321	0.351023	SuSie	Cholesteryl Esters to Total Lipids in Chylomicrons and Extremely Large VLDL percentage	%	Relative lipoprotein lipid concentrations	Chylomicrons and extremely large VLDL ratios	Percentage	23581	23881	COBLL1 (18742) - ENSG00000082438	COBLL1 (19980) - ENSG00000082438	TRUE	intron_variant&non_coding_transcript_variant	MODIFIER	COBLL1	8.092	0.941174	intron_variant&non_coding_transcript_variant	MODIFIER	COBLL1	3.474
2_45	1680	2	165528876	164672366	rs13389219	XXL_VLDL_C_pct	C	T	0.393284	0.0203311	0.00210064	21.4295	0.0204541	0.00216307	20.493	0.337222	SuSie	Cholesterol to Total Lipids in Chylomicrons and Extremely Large VLDL percentage	%	Relative lipoprotein lipid concentrations	Chylomicrons and extremely large VLDL ratios	Percentage	23580	23880	COBLL1 (18742) - ENSG00000082438	COBLL1 (19980) - ENSG00000082438	TRUE	intron_variant&non_coding_transcript_variant	MODIFIER	COBLL1	8.092	0.941174	intron_variant&non_coding_transcript_variant	MODIFIER	COBLL1	3.474
2_45	1680	2	165528876	164672366	rs13389219	XXL_VLDL_FC	C	T	0.393284	-0.0354028	0.00203165	67.2778	-0.0354966	0.00214127	60.974	0.704457	SuSie	Free Cholesterol in Chylomicrons and Extremely Large VLDL	mmol/L	Lipoprotein subclasses	Chylomicrons and extremely large VLDL (particle diameters from 75 nm upwards)	Non-derived	23486	23786	COBLL1 (18742) - ENSG00000082438	COBLL1 (19980) - ENSG00000082438	TRUE	intron_variant&non_coding_transcript_variant	MODIFIER	COBLL1	8.092	0.941174	intron_variant&non_coding_transcript_variant	MODIFIER	COBLL1	3.474
2_45	1680	2	165528876	164672366	rs13389219	XXL_VLDL_FC_pct	C	T	0.393284	0.0221308	0.00209269	25.4112	0.0225243	0.00214457	25.074	0.293794	SuSie	Free Cholesterol to Total Lipids in Chylomicrons and Extremely Large VLDL percentage	%	Relative lipoprotein lipid concentrations	Chylomicrons and extremely large VLDL ratios	Percentage	23582	23882	COBLL1 (18742) - ENSG00000082438	COBLL1 (19980) - ENSG00000082438	TRUE	intron_variant&non_coding_transcript_variant	MODIFIER	COBLL1	8.092	0.941174	intron_variant&non_coding_transcript_variant	MODIFIER	COBLL1	3.474
2_45	1680	2	165528876	164672366	rs13389219	XXL_VLDL_L	C	T	0.393284	-0.0354609	0.00204112	66.881	-0.0356454	0.00214317	61.3703	0.641719	SuSie	Total Lipids in Chylomicrons and Extremely Large VLDL	mmol/L	Lipoprotein subclasses	Chylomicrons and extremely large VLDL (particle diameters from 75 nm upwards)	Composite	23482	23782	COBLL1 (18742) - ENSG00000082438	COBLL1 (19980) - ENSG00000082438	TRUE	intron_variant&non_coding_transcript_variant	MODIFIER	COBLL1	8.092	0.941174	intron_variant&non_coding_transcript_variant	MODIFIER	COBLL1	3.474
2_45	1680	2	165528876	164672366	rs13389219	XXL_VLDL_P	C	T	0.393284	-0.0357429	0.00203304	68.4632	-0.035865	0.0021395	62.3237	0.681264	SuSie	Concentration of Chylomicrons and Extremely Large VLDL Particles	mmol/L	Lipoprotein subclasses	Chylomicrons and extremely large VLDL (particle diameters from 75 nm upwards)	Non-derived	23481	23781	COBLL1 (18742) - ENSG00000082438	COBLL1 (19980) - ENSG00000082438	TRUE	intron_variant&non_coding_transcript_variant	MODIFIER	COBLL1	8.092	0.941174	intron_variant&non_coding_transcript_variant	MODIFIER	COBLL1	3.474
2_45	1680	2	165528876	164672366	rs13389219	XXL_VLDL_PL	C	T	0.393284	-0.0361925	0.0020242	70.7717	-0.0362982	0.0021365	63.9873	0.703957	SuSie	Phospholipids in Chylomicrons and Extremely Large VLDL	mmol/L	Lipoprotein subclasses	Chylomicrons and extremely large VLDL (particle diameters from 75 nm upwards)	Non-derived	23483	23783	COBLL1 (18742) - ENSG00000082438	COBLL1 (19980) - ENSG00000082438	TRUE	intron_variant&non_coding_transcript_variant	MODIFIER	COBLL1	8.092	0.941174	intron_variant&non_coding_transcript_variant	MODIFIER	COBLL1	3.474
