## Supplemental Tables 1-18 for "A genetic map of human metabolism across the allele frequency spectrum" (part 46 of 77)

### Sheet: ST4 (continued)
Supplementary Table 4: Summary of fine-mapping results in European samples
2_45	1680	2	165528876	164672366	rs13389219	XXL_VLDL_TG	C	T	0.393284	-0.0351374	0.0020494	65.1661	-0.0353018	0.00214655	60.0283	0.623622	SuSie	Triglycerides in Chylomicrons and Extremely Large VLDL	mmol/L	Lipoprotein subclasses	Chylomicrons and extremely large VLDL (particle diameters from 75 nm upwards)	Non-derived	23487	23787	COBLL1 (18742) - ENSG00000082438	COBLL1 (19980) - ENSG00000082438	TRUE	intron_variant&non_coding_transcript_variant	MODIFIER	COBLL1	8.092	0.941174	intron_variant&non_coding_transcript_variant	MODIFIER	COBLL1	3.474
2_45	1680	2	165539661	164683151	rs6717858	ApoB_by_ApoA1	T	C	0.402556	-0.01439	0.00210783	11.0616	-0.0150615	0.00216182	11.4894	0.270894	SuSie	Apolipoprotein B to Apolipoprotein A1 ratio	ratio	Apolipoproteins		Ratio	23441	23741	COBLL1 (29527) - ENSG00000082438	COBLL1 (9195) - ENSG00000082438	TRUE	downstream_gene_variant	MODIFIER	COBLL1	0.154	0.893223	intron_variant&non_coding_transcript_variant	MODIFIER	COBLL1	3.474
2_45	1680	2	165539661	164683151	rs6717858	L_LDL_TG	T	C	0.402556	-0.0232768	0.00206071	28.8598	-0.0231632	0.00216555	25.9714	0.344644	SuSie	Triglycerides in Large LDL	mmol/L	Lipoprotein subclasses	Large LDL (average diameter 25.5 nm)	Non-derived	23536	23836	COBLL1 (29527) - ENSG00000082438	COBLL1 (9195) - ENSG00000082438	TRUE	downstream_gene_variant	MODIFIER	COBLL1	0.154	0.893223	intron_variant&non_coding_transcript_variant	MODIFIER	COBLL1	3.474
2_45	1680	2	165539661	164683151	rs6717858	M_LDL_CE	T	C	0.402556	-0.0136652	0.00214608	9.7164	-0.0141781	0.00218524	10.0604	0.311552	SuSie	Cholesteryl Esters in Medium LDL	mmol/L	Lipoprotein subclasses	Medium LDL (average diameter 23 nm)	Non-derived	23541	23841	COBLL1 (29527) - ENSG00000082438	COBLL1 (9195) - ENSG00000082438	TRUE	downstream_gene_variant	MODIFIER	COBLL1	0.154	0.893223	intron_variant&non_coding_transcript_variant	MODIFIER	COBLL1	3.474
2_45	1680	2	165539661	164683151	rs6717858	M_VLDL_L	T	C	0.402556	-0.021044	0.00213297	22.2334	-0.0214236	0.00217821	22.0985	0.326215	SuSie	Total Lipids in Medium VLDL	mmol/L	Lipoprotein subclasses	Medium VLDL (average diameter 44.5 nm)	Composite	23503	23803	COBLL1 (29527) - ENSG00000082438	COBLL1 (9195) - ENSG00000082438	TRUE	downstream_gene_variant	MODIFIER	COBLL1	0.154	0.893223	intron_variant&non_coding_transcript_variant	MODIFIER	COBLL1	3.474
2_45	1680	2	165539661	164683151	rs6717858	M_VLDL_P	T	C	0.402556	-0.0171214	0.00214493	14.8426	-0.0175909	0.00218238	15.1179	0.328578	SuSie	Concentration of Medium VLDL Particles	mmol/L	Lipoprotein subclasses	Medium VLDL (average diameter 44.5 nm)	Non-derived	23502	23802	COBLL1 (29527) - ENSG00000082438	COBLL1 (9195) - ENSG00000082438	TRUE	downstream_gene_variant	MODIFIER	COBLL1	0.154	0.893223	intron_variant&non_coding_transcript_variant	MODIFIER	COBLL1	3.474
2_45	1680	2	165539661	164683151	rs6717858	M_VLDL_PL	T	C	0.402556	-0.016029	0.00214642	13.0886	-0.0164799	0.00218313	13.3563	0.308538	SuSie	Phospholipids in Medium VLDL	mmol/L	Lipoprotein subclasses	Medium VLDL (average diameter 44.5 nm)	Non-derived	23504	23804	COBLL1 (29527) - ENSG00000082438	COBLL1 (9195) - ENSG00000082438	TRUE	downstream_gene_variant	MODIFIER	COBLL1	0.154	0.893223	intron_variant&non_coding_transcript_variant	MODIFIER	COBLL1	3.474
2_45	1680	2	165539661	164683151	rs6717858	S_VLDL_C	T	C	0.402556	-0.0145853	0.00214705	10.9598	-0.0149149	0.00218664	11.043	0.245934	SuSie	Cholesterol in Small VLDL	mmol/L	Lipoprotein subclasses	Small VLDL (average diameter 36.8 nm)	Composite	23512	23812	COBLL1 (29527) - ENSG00000082438	COBLL1 (9195) - ENSG00000082438	TRUE	downstream_gene_variant	MODIFIER	COBLL1	0.154	0.893223	intron_variant&non_coding_transcript_variant	MODIFIER	COBLL1	3.474
2_45	1680	2	165539661	164683151	rs6717858	S_VLDL_PL	T	C	0.402556	-0.0166683	0.00214362	14.1251	-0.017035	0.0021848	14.1971	0.304027	SuSie	Phospholipids in Small VLDL	mmol/L	Lipoprotein subclasses	Small VLDL (average diameter 36.8 nm)	Non-derived	23511	23811	COBLL1 (29527) - ENSG00000082438	COBLL1 (9195) - ENSG00000082438	TRUE	downstream_gene_variant	MODIFIER	COBLL1	0.154	0.893223	intron_variant&non_coding_transcript_variant	MODIFIER	COBLL1	3.474
2_45	1680	2	165539661	164683151	rs6717858	Total_FA	T	C	0.402556	-0.0185495	0.00210647	17.8869	-0.0187405	0.00216774	17.2684	0.278216	SuSie	Total Fatty Acids	mmol/L	Fatty acids		Composite	23442	23742	COBLL1 (29527) - ENSG00000082438	COBLL1 (9195) - ENSG00000082438	TRUE	downstream_gene_variant	MODIFIER	COBLL1	0.154	0.893223	intron_variant&non_coding_transcript_variant	MODIFIER	COBLL1	3.474
2_45	1680	2	165539661	164683151	rs6717858	VLDL_CE	T	C	0.402556	-0.0137726	0.00214836	9.83925	-0.0141223	0.00218434	9.99459	0.233392	SuSie	Cholesteryl Esters in VLDL	mmol/L	Cholesteryl esters		Composite	23416	23716	COBLL1 (29527) - ENSG00000082438	COBLL1 (9195) - ENSG00000082438	TRUE	downstream_gene_variant	MODIFIER	COBLL1	0.154	0.893223	intron_variant&non_coding_transcript_variant	MODIFIER	COBLL1	3.474
2_45	1680	2	165539661	164683151	rs6717858	VLDL_P	T	C	0.402556	-0.0208276	0.0021338	21.7803	-0.0211067	0.00218198	21.4044	0.317825	SuSie	Concentration of VLDL Particles	mmol/L	Lipoprotein particle concentrations		Composite	23428	23728	COBLL1 (29527) - ENSG00000082438	COBLL1 (9195) - ENSG00000082438	TRUE	downstream_gene_variant	MODIFIER	COBLL1	0.154	0.893223	intron_variant&non_coding_transcript_variant	MODIFIER	COBLL1	3.474
2_45	1681	2	165540800	164684290	rs12328675	Albumin	T	C	0.119779	-0.0235319	0.00317515	12.9028	-0.0230896	0.00326354	11.8249	0.135155	SuSie	Albumin	g/l	Fluid balance		Non-derived	23479	23779	COBLL1 (30666) - ENSG00000082438	COBLL1 (8056) - ENSG00000082438	TRUE	downstream_gene_variant	MODIFIER	COBLL1	6.744	0.993259	missense_variant	MODERATE	COBLL1	6.835
2_45	1681	2	165504841	164648331	rs13391980	Total_P	G	A	0.119556	0.0209585	0.00294925	11.924	0.0207237	0.00308991	10.701	0.125116	SuSie	Total Concentration of Lipoprotein Particles	mmol/L	Lipoprotein particle concentrations		Composite	23427	23727	COBLL1 (5293) - ENSG00000082438	GRB14 (26483) - ENSG00000115290	TRUE	intergenic_variant	MODIFIER	-	8.697	0.984237	missense_variant	MODERATE	COBLL1	6.835
2_45	1681	2	165518799	164662289	rs75265117	ApoA1	C	G	0.119581	0.0282686	0.00282288	22.8789	0.028432	0.00301685	20.3619	0.16706	Wakefield	Apolipoprotein A1	g/l	Apolipoproteins		Non-derived	23440	23740	COBLL1 (8665) - ENSG00000082438	COBLL1 (30057) - ENSG00000082438	TRUE	intron_variant&non_coding_transcript_variant	MODIFIER	COBLL1	17.64	0.987086	missense_variant	MODERATE	COBLL1	6.835
2_45	1681	2	165518799	164662289	rs75265117	HDL_FC	C	G	0.119581	0.0338385	0.00269904	35.3306	0.0339806	0.00293309	30.3056	0.182905	Wakefield	Free Cholesterol in HDL	mmol/L	Free cholesterol		Composite	23422	23722	COBLL1 (8665) - ENSG00000082438	COBLL1 (30057) - ENSG00000082438	TRUE	intron_variant&non_coding_transcript_variant	MODIFIER	COBLL1	17.64	0.987086	missense_variant	MODERATE	COBLL1	6.835
2_45	1681	2	165518799	164662289	rs75265117	HDL_L	C	G	0.119581	0.0324858	0.00274547	31.5766	0.0327607	0.00296334	27.6812	0.192457	Wakefield	Total Lipids in HDL	mmol/L	Total lipids		Composite	23426	23726	COBLL1 (8665) - ENSG00000082438	COBLL1 (30057) - ENSG00000082438	TRUE	intron_variant&non_coding_transcript_variant	MODIFIER	COBLL1	17.64	0.987086	missense_variant	MODERATE	COBLL1	6.835
2_45	1681	2	165518799	164662289	rs75265117	HDL_P	C	G	0.119581	0.0236858	0.0029149	15.3521	0.0237368	0.00307534	13.928	0.14426	Wakefield	Concentration of HDL Particles	mmol/L	Lipoprotein particle concentrations		Composite	23430	23730	COBLL1 (8665) - ENSG00000082438	COBLL1 (30057) - ENSG00000082438	TRUE	intron_variant&non_coding_transcript_variant	MODIFIER	COBLL1	17.64	0.987086	missense_variant	MODERATE	COBLL1	6.835
2_45	1681	2	165518799	164662289	rs75265117	HDL_PL	C	G	0.119581	0.0288865	0.00277355	24.6741	0.0289197	0.00297532	21.6031	0.172022	Wakefield	Phospholipids in HDL	mmol/L	Phospholipids		Composite	23414	23714	COBLL1 (8665) - ENSG00000082438	COBLL1 (30057) - ENSG00000082438	TRUE	intron_variant&non_coding_transcript_variant	MODIFIER	COBLL1	17.64	0.987086	missense_variant	MODERATE	COBLL1	6.835
2_45	1681	2	165518799	164662289	rs75265117	M_HDL_C	C	G	0.119581	0.0325936	0.00284451	29.6709	0.033497	0.0030382	27.5359	0.15769	Wakefield	Cholesterol in Medium HDL	mmol/L	Lipoprotein subclasses	Medium HDL (average diameter 10.9 nm)	Composite	23568	23868	COBLL1 (8665) - ENSG00000082438	COBLL1 (30057) - ENSG00000082438	TRUE	intron_variant&non_coding_transcript_variant	MODIFIER	COBLL1	17.64	0.987086	missense_variant	MODERATE	COBLL1	6.835
2_45	1681	2	165518799	164662289	rs75265117	M_HDL_FC	C	G	0.119581	0.0290744	0.00279372	24.6379	0.0293224	0.00299334	21.9285	0.171904	Wakefield	Free Cholesterol in Medium HDL	mmol/L	Lipoprotein subclasses	Medium HDL (average diameter 10.9 nm)	Non-derived	23570	23870	COBLL1 (8665) - ENSG00000082438	COBLL1 (30057) - ENSG00000082438	TRUE	intron_variant&non_coding_transcript_variant	MODIFIER	COBLL1	17.64	0.987086	missense_variant	MODERATE	COBLL1	6.835
2_45	1681	2	165518799	164662289	rs75265117	M_HDL_L	C	G	0.119581	0.0240443	0.00287942	16.1673	0.0242507	0.00305235	14.7105	0.13285	Wakefield	Total Lipids in Medium HDL	mmol/L	Lipoprotein subclasses	Medium HDL (average diameter 10.9 nm)	Composite	23566	23866	COBLL1 (8665) - ENSG00000082438	COBLL1 (30057) - ENSG00000082438	TRUE	intron_variant&non_coding_transcript_variant	MODIFIER	COBLL1	17.64	0.987086	missense_variant	MODERATE	COBLL1	6.835
2_45	1681	2	165518799	164662289	rs75265117	M_HDL_P	C	G	0.119581	0.0276632	0.00284492	21.6217	0.0280249	0.00303095	19.6317	0.160665	Wakefield	Concentration of Medium HDL Particles	mmol/L	Lipoprotein subclasses	Medium HDL (average diameter 10.9 nm)	Non-derived	23565	23865	COBLL1 (8665) - ENSG00000082438	COBLL1 (30057) - ENSG00000082438	TRUE	intron_variant&non_coding_transcript_variant	MODIFIER	COBLL1	17.64	0.987086	missense_variant	MODERATE	COBLL1	6.835
2_45	1681	2	165518799	164662289	rs75265117	M_HDL_PL	C	G	0.119581	0.0193571	0.0029099	10.5393	0.0193371	0.00307168	9.51268	0.112065	SuSie	Phospholipids in Medium HDL	mmol/L	Lipoprotein subclasses	Medium HDL (average diameter 10.9 nm)	Non-derived	23567	23867	COBLL1 (8665) - ENSG00000082438	COBLL1 (30057) - ENSG00000082438	TRUE	intron_variant&non_coding_transcript_variant	MODIFIER	COBLL1	17.64	0.987086	missense_variant	MODERATE	COBLL1	6.835
2_45	1681	2	165518799	164662289	rs75265117	Sphingomyelins	C	G	0.119581	0.0201365	0.00300032	10.7151	0.0183399	0.00311065	8.42824	0.121482	SuSie	Sphingomyelins	mmol/L	Other lipids		Non-derived	23438	23738	COBLL1 (8665) - ENSG00000082438	COBLL1 (30057) - ENSG00000082438	TRUE	intron_variant&non_coding_transcript_variant	MODIFIER	COBLL1	17.64	0.987086	missense_variant	MODERATE	COBLL1	6.835
2_45	1681	2	165555539	164699029	rs79953491	S_HDL_FC_pct	A	G	0.119678	0.0218559	0.00295468	12.8562	0.0206336	0.00316476	10.1519	0.143871	SuSie	Free Cholesterol to Total Lipids in Small HDL percentage	%	Relative lipoprotein lipid concentrations	Small HDL ratios	Percentage	23647	23947	COBLL1 (45405) - ENSG00000082438	COBLL1 (729) - ENSG00000082438	TRUE	intron_variant	MODIFIER	COBLL1	6.219	0.995357	missense_variant	MODERATE	COBLL1	6.835
2_46	1682	2	169705104	168848594	rs566465	XL_HDL_C	A	T	0.46727	0.0118301	0.00180611	10.2402	0.0108261	0.00197179	7.39686	0.31776	SuSie	Cholesterol in Very Large HDL	mmol/L	Lipoprotein subclasses	Very large HDL (average diameter 14.3 nm)	Composite	23554	23854	SPC25 (14462) - ENSG00000152253	NOSTRIN (5542) - ENSG00000163072	TRUE	intron_variant	MODIFIER	NOSTRIN	5.528	0.988438	missense_variant	MODERATE	NOSTRIN	5.716
2_46	1682	2	169705104	168848594	rs566465	XL_HDL_FC	A	T	0.46727	0.0125631	0.00188548	10.5716	0.0128976	0.002016	9.8014	0.37174	SuSie	Free Cholesterol in Very Large HDL	mmol/L	Lipoprotein subclasses	Very large HDL (average diameter 14.3 nm)	Non-derived	23556	23856	SPC25 (14462) - ENSG00000152253	NOSTRIN (5542) - ENSG00000163072	TRUE	intron_variant	MODIFIER	NOSTRIN	5.528	0.988438	missense_variant	MODERATE	NOSTRIN	5.716
2_46	1682	2	169705104	168848594	rs566465	XL_HDL_PL	A	T	0.46727	0.0114307	0.00178756	9.79316	0.0112523	0.00194768	8.11936	0.26215	SuSie	Phospholipids in Very Large HDL	mmol/L	Lipoprotein subclasses	Very large HDL (average diameter 14.3 nm)	Non-derived	23553	23853	SPC25 (14462) - ENSG00000152253	NOSTRIN (5542) - ENSG00000163072	TRUE	intron_variant	MODIFIER	NOSTRIN	5.528	0.988438	missense_variant	MODERATE	NOSTRIN	5.716
2_46	1683	2	169706079	168849569	rs2140046	L_HDL_C_pct	T	C	0.363539	-0.0130473	0.00194541	10.7011	-0.0136741	0.00210212	10.1088	0.973037	SuSie	Cholesterol to Total Lipids in Large HDL percentage	%	Relative lipoprotein lipid concentrations	Large HDL ratios	Percentage	23635	23935	SPC25 (15437) - ENSG00000152253	NOSTRIN (5853) - ENSG00000163072	TRUE	intron_variant	MODIFIER	NOSTRIN	4.134	0.800535	synonymous_variant	LOW	NOSTRIN	15.7
2_46	1683	2	169706079	168849569	rs2140046	L_HDL_FC_pct	T	C	0.363539	-0.0131085	0.00196085	10.6369	-0.0143092	0.00208464	11.1739	0.775382	SuSie	Free Cholesterol to Total Lipids in Large HDL percentage	%	Relative lipoprotein lipid concentrations	Large HDL ratios	Percentage	23637	23937	SPC25 (15437) - ENSG00000152253	NOSTRIN (5853) - ENSG00000163072	TRUE	intron_variant	MODIFIER	NOSTRIN	4.134	0.800535	synonymous_variant	LOW	NOSTRIN	15.7
2_46	1683	2	169706079	168849569	rs2140046	L_HDL_TG_pct	T	C	0.363539	0.0129569	0.00194719	10.5452	0.0132667	0.00211197	9.47463	0.935102	SuSie	Triglycerides to Total Lipids in Large HDL percentage	%	Relative lipoprotein lipid concentrations	Large HDL ratios	Percentage	23638	23938	SPC25 (15437) - ENSG00000152253	NOSTRIN (5853) - ENSG00000163072	TRUE	intron_variant	MODIFIER	NOSTRIN	4.134	0.800535	synonymous_variant	LOW	NOSTRIN	15.7
2_46	1683	2	169706079	168849569	rs2140046	XL_HDL_TG_pct	T	C	0.363539	0.0131133	0.00193988	10.8597	0.0135945	0.00209211	10.0889	0.883095	SuSie	Triglycerides to Total Lipids in Very Large HDL percentage	%	Relative lipoprotein lipid concentrations	Very large HDL ratios	Percentage	23633	23933	SPC25 (15437) - ENSG00000152253	NOSTRIN (5853) - ENSG00000163072	TRUE	intron_variant	MODIFIER	NOSTRIN	4.134	0.800535	synonymous_variant	LOW	NOSTRIN	15.7
2_46	1684	2	169829810	168973300	2:169829810_GTA_G	LA	GTA	G	0.603378	-0.015918	0.0020953	13.5186	-0.0152867	0.00214114	12.0278	0.043014	SuSie	Linoleic Acid	mmol/L	Fatty acids		Non-derived	23449	23749	ABCB11 (50362) - ENSG00000073734	ABCB11 (1268) - ENSG00000073734	TRUE	intron_variant	MODIFIER	ABCB11	0.287	0.995016	missense_variant	MODERATE	ABCB11	20.3
2_46	1684	2	169829810	168973300	2:169829810_GTA_G	Omega_6	GTA	G	0.603378	-0.0164745	0.0020862	14.5437	-0.0157451	0.00213534	12.7789	0.0445659	SuSie	Omega-6 Fatty Acids	mmol/L	Fatty acids		Non-derived	23445	23745	ABCB11 (50362) - ENSG00000073734	ABCB11 (1268) - ENSG00000073734	TRUE	intron_variant	MODIFIER	ABCB11	0.287	0.995016	missense_variant	MODERATE	ABCB11	20.3
2_46	1684	2	169828968	168972458	rs201383809	Clinical_LDL_C	TAA	T	0.602252	-0.0144641	0.00213059	10.9466	-0.0142431	0.00218335	10.1627	0.0436632	SuSie	Clinical LDL Cholesterol	mmol/L	Cholesterol		Non-derived	23404	23704	ABCB11 (49520) - ENSG00000073734	ABCB11 (426) - ENSG00000073734	TRUE	intron_variant	MODIFIER	ABCB11	4.9	0.99154	missense_variant	MODERATE	ABCB11	20.3
2_46	1684	2	169828968	168972458	rs201383809	IDL_C	TAA	T	0.602252	-0.0160786	0.00207372	14.0486	-0.0159095	0.00213684	13.0138	0.0432423	SuSie	Cholesterol in IDL	mmol/L	Lipoprotein subclasses	IDL (average diameter 28.6 nm)	Composite	23526	23826	ABCB11 (49520) - ENSG00000073734	ABCB11 (426) - ENSG00000073734	TRUE	intron_variant	MODIFIER	ABCB11	4.9	0.99154	missense_variant	MODERATE	ABCB11	20.3
2_46	1684	2	169828968	168972458	rs201383809	IDL_CE	TAA	T	0.602252	-0.016144	0.0020729	14.1676	-0.0159552	0.00213559	13.0986	0.0418366	SuSie	Cholesteryl Esters in IDL	mmol/L	Lipoprotein subclasses	IDL (average diameter 28.6 nm)	Non-derived	23527	23827	ABCB11 (49520) - ENSG00000073734	ABCB11 (426) - ENSG00000073734	TRUE	intron_variant	MODIFIER	ABCB11	4.9	0.99154	missense_variant	MODERATE	ABCB11	20.3
2_46	1684	2	169828968	168972458	rs201383809	IDL_FC	TAA	T	0.602252	-0.0155153	0.00207954	13.0659	-0.0153926	0.0021419	12.1764	0.0453734	SuSie	Free Cholesterol in IDL	mmol/L	Lipoprotein subclasses	IDL (average diameter 28.6 nm)	Non-derived	23528	23828	ABCB11 (49520) - ENSG00000073734	ABCB11 (426) - ENSG00000073734	TRUE	intron_variant	MODIFIER	ABCB11	4.9	0.99154	missense_variant	MODERATE	ABCB11	20.3
2_46	1684	2	169828968	168972458	rs201383809	IDL_L	TAA	T	0.602252	-0.0169038	0.00207975	15.3594	-0.0165413	0.00213956	13.9715	0.0415313	SuSie	Total Lipids in IDL	mmol/L	Lipoprotein subclasses	IDL (average diameter 28.6 nm)	Composite	23524	23824	ABCB11 (49520) - ENSG00000073734	ABCB11 (426) - ENSG00000073734	TRUE	intron_variant	MODIFIER	ABCB11	4.9	0.99154	missense_variant	MODERATE	ABCB11	20.3
2_46	1684	2	169828968	168972458	rs201383809	IDL_PL	TAA	T	0.602252	-0.0173122	0.00207797	16.0972	-0.0168626	0.00213927	14.4923	0.0437038	SuSie	Phospholipids in IDL	mmol/L	Lipoprotein subclasses	IDL (average diameter 28.6 nm)	Non-derived	23525	23825	ABCB11 (49520) - ENSG00000073734	ABCB11 (426) - ENSG00000073734	TRUE	intron_variant	MODIFIER	ABCB11	4.9	0.99154	missense_variant	MODERATE	ABCB11	20.3
2_46	1684	2	169828968	168972458	rs201383809	LDL_C	TAA	T	0.602252	-0.0147788	0.00213691	11.3329	-0.0144218	0.00218606	10.3771	0.0416917	SuSie	LDL Cholesterol	mmol/L	Cholesterol		Composite	23405	23705	ABCB11 (49520) - ENSG00000073734	ABCB11 (426) - ENSG00000073734	TRUE	intron_variant	MODIFIER	ABCB11	4.9	0.99154	missense_variant	MODERATE	ABCB11	20.3
2_46	1684	2	169828968	168972458	rs201383809	LDL_CE	TAA	T	0.602252	-0.0145541	0.00214383	10.9467	-0.0141058	0.00218934	9.93077	0.0395266	SuSie	Cholesteryl Esters in LDL	mmol/L	Cholesteryl esters		Composite	23417	23717	ABCB11 (49520) - ENSG00000073734	ABCB11 (426) - ENSG00000073734	TRUE	intron_variant	MODIFIER	ABCB11	4.9	0.99154	missense_variant	MODERATE	ABCB11	20.3
2_46	1684	2	169828968	168972458	rs201383809	LDL_FC	TAA	T	0.602252	-0.0151212	0.0021128	12.0836	-0.0149091	0.00217477	11.1477	0.0520954	SuSie	Free Cholesterol in LDL	mmol/L	Free cholesterol		Composite	23421	23721	ABCB11 (49520) - ENSG00000073734	ABCB11 (426) - ENSG00000073734	TRUE	intron_variant	MODIFIER	ABCB11	4.9	0.99154	missense_variant	MODERATE	ABCB11	20.3
2_46	1684	2	169828968	168972458	rs201383809	LDL_L	TAA	T	0.602252	-0.0149871	0.00214026	11.5995	-0.014558	0.0021883	10.5403	0.0407458	SuSie	Total Lipids in LDL	mmol/L	Total lipids		Composite	23425	23725	ABCB11 (49520) - ENSG00000073734	ABCB11 (426) - ENSG00000073734	TRUE	intron_variant	MODIFIER	ABCB11	4.9	0.99154	missense_variant	MODERATE	ABCB11	20.3
2_46	1684	2	169828968	168972458	rs201383809	LDL_P	TAA	T	0.602252	-0.0139914	0.00215193	10.1004	-0.0136495	0.00219467	9.30149	0.0346159	SuSie	Concentration of LDL Particles	mmol/L	Lipoprotein particle concentrations		Composite	23429	23729	ABCB11 (49520) - ENSG00000073734	ABCB11 (426) - ENSG00000073734	TRUE	intron_variant	MODIFIER	ABCB11	4.9	0.99154	missense_variant	MODERATE	ABCB11	20.3
2_46	1684	2	169828968	168972458	rs201383809	LDL_PL	TAA	T	0.602252	-0.0145544	0.00213803	11.0026	-0.0142075	0.00218951	10.0627	0.0417795	SuSie	Phospholipids in LDL	mmol/L	Phospholipids		Composite	23413	23713	ABCB11 (49520) - ENSG00000073734	ABCB11 (426) - ENSG00000073734	TRUE	intron_variant	MODIFIER	ABCB11	4.9	0.99154	missense_variant	MODERATE	ABCB11	20.3
2_46	1684	2	169828968	168972458	rs201383809	L_LDL_C	TAA	T	0.602252	-0.0158404	0.00212042	13.0971	-0.0155089	0.00217389	12.0109	0.0469608	SuSie	Cholesterol in Large LDL	mmol/L	Lipoprotein subclasses	Large LDL (average diameter 25.5 nm)	Composite	23533	23833	ABCB11 (49520) - ENSG00000073734	ABCB11 (426) - ENSG00000073734	TRUE	intron_variant	MODIFIER	ABCB11	4.9	0.99154	missense_variant	MODERATE	ABCB11	20.3
2_46	1684	2	169828968	168972458	rs201383809	L_LDL_CE	TAA	T	0.602252	-0.0158199	0.00212693	12.9902	-0.0154082	0.00217763	11.8269	0.0452368	SuSie	Cholesteryl Esters in Large LDL	mmol/L	Lipoprotein subclasses	Large LDL (average diameter 25.5 nm)	Non-derived	23534	23834	ABCB11 (49520) - ENSG00000073734	ABCB11 (426) - ENSG00000073734	TRUE	intron_variant	MODIFIER	ABCB11	4.9	0.99154	missense_variant	MODERATE	ABCB11	20.3
2_46	1684	2	169828968	168972458	rs201383809	L_LDL_FC	TAA	T	0.602252	-0.0156808	0.0021004	13.0815	-0.0154984	0.00216281	12.1111	0.051452	SuSie	Free Cholesterol in Large LDL	mmol/L	Lipoprotein subclasses	Large LDL (average diameter 25.5 nm)	Non-derived	23535	23835	ABCB11 (49520) - ENSG00000073734	ABCB11 (426) - ENSG00000073734	TRUE	intron_variant	MODIFIER	ABCB11	4.9	0.99154	missense_variant	MODERATE	ABCB11	20.3
2_46	1684	2	169828968	168972458	rs201383809	L_LDL_L	TAA	T	0.602252	-0.015948	0.00212513	13.21	-0.0155418	0.00217663	12.0302	0.0452913	SuSie	Total Lipids in Large LDL	mmol/L	Lipoprotein subclasses	Large LDL (average diameter 25.5 nm)	Composite	23531	23831	ABCB11 (49520) - ENSG00000073734	ABCB11 (426) - ENSG00000073734	TRUE	intron_variant	MODIFIER	ABCB11	4.9	0.99154	missense_variant	MODERATE	ABCB11	20.3
2_46	1684	2	169828968	168972458	rs201383809	L_LDL_P	TAA	T	0.602252	-0.0153219	0.00214367	12.0537	-0.0149793	0.0021891	11.1089	0.0391071	SuSie	Concentration of Large LDL Particles	mmol/L	Lipoprotein subclasses	Large LDL (average diameter 25.5 nm)	Non-derived	23530	23830	ABCB11 (49520) - ENSG00000073734	ABCB11 (426) - ENSG00000073734	TRUE	intron_variant	MODIFIER	ABCB11	4.9	0.99154	missense_variant	MODERATE	ABCB11	20.3
2_46	1684	2	169828968	168972458	rs201383809	L_LDL_PL	TAA	T	0.602252	-0.0148059	0.00212827	11.4582	-0.0145352	0.00217952	10.5887	0.0437032	SuSie	Phospholipids in Large LDL	mmol/L	Lipoprotein subclasses	Large LDL (average diameter 25.5 nm)	Non-derived	23532	23832	ABCB11 (49520) - ENSG00000073734	ABCB11 (426) - ENSG00000073734	TRUE	intron_variant	MODIFIER	ABCB11	4.9	0.99154	missense_variant	MODERATE	ABCB11	20.3
2_46	1684	2	169828968	168972458	rs201383809	M_HDL_FC_pct	TAA	T	0.602252	-0.0137376	0.00180234	13.6026	-0.0138733	0.00196849	11.7395	0.0429493	SuSie	Free Cholesterol to Total Lipids in Medium HDL percentage	%	Relative lipoprotein lipid concentrations	Medium HDL ratios	Percentage	23642	23942	ABCB11 (49520) - ENSG00000073734	ABCB11 (426) - ENSG00000073734	TRUE	intron_variant	MODIFIER	ABCB11	4.9	0.99154	missense_variant	MODERATE	ABCB11	20.3
2_46	1684	2	169828968	168972458	rs201383809	M_LDL_FC	TAA	T	0.602252	-0.0139049	0.00213084	10.169	-0.0135786	0.00218927	9.25426	0.04789	SuSie	Free Cholesterol in Medium LDL	mmol/L	Lipoprotein subclasses	Medium LDL (average diameter 23 nm)	Non-derived	23542	23842	ABCB11 (49520) - ENSG00000073734	ABCB11 (426) - ENSG00000073734	TRUE	intron_variant	MODIFIER	ABCB11	4.9	0.99154	missense_variant	MODERATE	ABCB11	20.3
2_46	1684	2	169828968	168972458	rs201383809	M_VLDL_C	TAA	T	0.602252	-0.0139498	0.0021508	10.0543	-0.0137478	0.00218932	9.4685	0.0377098	SuSie	Cholesterol in Medium VLDL	mmol/L	Lipoprotein subclasses	Medium VLDL (average diameter 44.5 nm)	Composite	23505	23805	ABCB11 (49520) - ENSG00000073734	ABCB11 (426) - ENSG00000073734	TRUE	intron_variant	MODIFIER	ABCB11	4.9	0.99154	missense_variant	MODERATE	ABCB11	20.3
2_46	1684	2	169828968	168972458	rs201383809	M_VLDL_CE	TAA	T	0.602252	-0.0146933	0.00213116	11.2671	-0.0145616	0.00217784	10.6397	0.0468895	SuSie	Cholesteryl Esters in Medium VLDL	mmol/L	Lipoprotein subclasses	Medium VLDL (average diameter 44.5 nm)	Non-derived	23506	23806	ABCB11 (49520) - ENSG00000073734	ABCB11 (426) - ENSG00000073734	TRUE	intron_variant	MODIFIER	ABCB11	4.9	0.99154	missense_variant	MODERATE	ABCB11	20.3
2_46	1684	2	169828968	168972458	rs201383809	M_VLDL_PL_pct	TAA	T	0.602252	-0.0135321	0.00202968	10.5835	-0.0134435	0.00211066	9.72113	0.0472233	SuSie	Phospholipids to Total Lipids in Medium VLDL percentage	%	Relative lipoprotein lipid concentrations	Medium VLDL ratios	Percentage	23594	23894	ABCB11 (49520) - ENSG00000073734	ABCB11 (426) - ENSG00000073734	TRUE	intron_variant	MODIFIER	ABCB11	4.9	0.99154	missense_variant	MODERATE	ABCB11	20.3
2_46	1684	2	169828968	168972458	rs201383809	S_HDL_FC_pct	TAA	T	0.602252	-0.018498	0.00197039	20.2136	-0.0180625	0.00211041	16.9415	0.0646117	SuSie	Free Cholesterol to Total Lipids in Small HDL percentage	%	Relative lipoprotein lipid concentrations	Small HDL ratios	Percentage	23647	23947	ABCB11 (49520) - ENSG00000073734	ABCB11 (426) - ENSG00000073734	TRUE	intron_variant	MODIFIER	ABCB11	4.9	0.99154	missense_variant	MODERATE	ABCB11	20.3
2_46	1684	2	169828968	168972458	rs201383809	S_LDL_FC	TAA	T	0.602252	-0.0135781	0.00211716	9.84669	-0.0133694	0.00218945	8.99117	0.0538291	SuSie	Free Cholesterol in Small LDL	mmol/L	Lipoprotein subclasses	Small LDL (average diameter 18.7 nm)	Non-derived	23549	23849	ABCB11 (49520) - ENSG00000073734	ABCB11 (426) - ENSG00000073734	TRUE	intron_variant	MODIFIER	ABCB11	4.9	0.99154	missense_variant	MODERATE	ABCB11	20.3
2_46	1684	2	169828968	168972458	rs201383809	S_LDL_PL	TAA	T	0.602252	-0.0144903	0.00213221	10.9681	-0.0141759	0.00219452	9.97875	0.0438371	SuSie	Phospholipids in Small LDL	mmol/L	Lipoprotein subclasses	Small LDL (average diameter 18.7 nm)	Non-derived	23546	23846	ABCB11 (49520) - ENSG00000073734	ABCB11 (426) - ENSG00000073734	TRUE	intron_variant	MODIFIER	ABCB11	4.9	0.99154	missense_variant	MODERATE	ABCB11	20.3
2_46	1684	2	169828968	168972458	rs201383809	Sphingomyelins	TAA	T	0.602252	-0.0166096	0.00199736	16.0402	-0.0163691	0.00207073	14.5709	0.046562	SuSie	Sphingomyelins	mmol/L	Other lipids		Non-derived	23438	23738	ABCB11 (49520) - ENSG00000073734	ABCB11 (426) - ENSG00000073734	TRUE	intron_variant	MODIFIER	ABCB11	4.9	0.99154	missense_variant	MODERATE	ABCB11	20.3
2_46	1684	2	169828968	168972458	rs201383809	Total_CE	TAA	T	0.602252	-0.0165571	0.00207399	14.8459	-0.0162055	0.00212781	13.5816	0.044328	SuSie	Total Esterified Cholesterol	mmol/L	Cholesteryl esters		Composite	23415	23715	ABCB11 (49520) - ENSG00000073734	ABCB11 (426) - ENSG00000073734	TRUE	intron_variant	MODIFIER	ABCB11	4.9	0.99154	missense_variant	MODERATE	ABCB11	20.3
2_46	1684	2	169828968	168972458	rs201383809	XL_HDL_C	TAA	T	0.602252	-0.0117912	0.00185306	9.70386	-0.0112469	0.00202305	7.56721	0.0361066	SuSie	Cholesterol in Very Large HDL	mmol/L	Lipoprotein subclasses	Very large HDL (average diameter 14.3 nm)	Composite	23554	23854	ABCB11 (49520) - ENSG00000073734	ABCB11 (426) - ENSG00000073734	TRUE	intron_variant	MODIFIER	ABCB11	4.9	0.99154	missense_variant	MODERATE	ABCB11	20.3
2_46	1684	2	169828968	168972458	rs201383809	XL_HDL_CE	TAA	T	0.602252	-0.0119588	0.00183335	10.1615	-0.0123575	0.00200368	9.15821	0.0376066	SuSie	Cholesteryl Esters in Very Large HDL	mmol/L	Lipoprotein subclasses	Very large HDL (average diameter 14.3 nm)	Non-derived	23555	23855	ABCB11 (49520) - ENSG00000073734	ABCB11 (426) - ENSG00000073734	TRUE	intron_variant	MODIFIER	ABCB11	4.9	0.99154	missense_variant	MODERATE	ABCB11	20.3
2_46	1684	2	169828968	168972458	rs201383809	XL_HDL_P	TAA	T	0.602252	-0.0133771	0.00185876	12.21	-0.0134115	0.00201301	10.5691	0.0333302	SuSie	Concentration of Very Large HDL Particles	mmol/L	Lipoprotein subclasses	Very large HDL (average diameter 14.3 nm)	Non-derived	23551	23851	ABCB11 (49520) - ENSG00000073734	ABCB11 (426) - ENSG00000073734	TRUE	intron_variant	MODIFIER	ABCB11	4.9	0.99154	missense_variant	MODERATE	ABCB11	20.3
2_46	1684	2	169828968	168972458	rs201383809	XXL_VLDL_C_pct	TAA	T	0.602252	-0.0144373	0.00210795	11.1286	-0.0133726	0.00217072	9.13898	0.0698041	SuSie	Cholesterol to Total Lipids in Chylomicrons and Extremely Large VLDL percentage	%	Relative lipoprotein lipid concentrations	Chylomicrons and extremely large VLDL ratios	Percentage	23580	23880	ABCB11 (49520) - ENSG00000073734	ABCB11 (426) - ENSG00000073734	TRUE	intron_variant	MODIFIER	ABCB11	4.9	0.99154	missense_variant	MODERATE	ABCB11	20.3
2_46	1684	2	169826877	168970367	rs2193831	XL_HDL_L	C	T	0.603647	-0.0119272	0.00183667	10.0777	-0.0121112	0.00199873	8.86427	0.0320559	SuSie	Total Lipids in Very Large HDL	mmol/L	Lipoprotein subclasses	Very large HDL (average diameter 14.3 nm)	Composite	23552	23852	ABCB11 (47429) - ENSG00000073734	ABCB11 (224) - ENSG00000073734	TRUE	intron_variant	MODIFIER	ABCB11	3.059	0.99453	missense_variant	MODERATE	ABCB11	20.3
2_46	1684	2	169830328	168973818	rs2287622	ApoB	A	G	0.603191	-0.0143266	0.00214446	10.624	-0.0139121	0.00218661	9.70156	0.0362871	SuSie	Apolipoprotein B	g/l	Apolipoproteins		Non-derived	23439	23739	ABCB11 (50880) - ENSG00000073734	ABCB11 (1786) - ENSG00000073734	TRUE	missense_variant	MODERATE	ABCB11	20.3	1	missense_variant	MODERATE	ABCB11	20.3
2_46	1684	2	169830328	168973818	rs2287622	IDL_P	A	G	0.603191	-0.0154608	0.00211607	12.5615	-0.0151863	0.00216807	11.6053	0.0388178	SuSie	Concentration of IDL Particles	mmol/L	Lipoprotein subclasses	IDL (average diameter 28.6 nm)	Non-derived	23523	23823	ABCB11 (50880) - ENSG00000073734	ABCB11 (1786) - ENSG00000073734	TRUE	missense_variant	MODERATE	ABCB11	20.3	1	missense_variant	MODERATE	ABCB11	20.3
2_46	1684	2	169830328	168973818	rs2287622	PUFA	A	G	0.603191	-0.0165685	0.00207121	14.9032	-0.0157379	0.00213329	12.7909	0.0467795	SuSie	Polyunsaturated Fatty Acids	mmol/L	Fatty acids		Composite	23446	23746	ABCB11 (50880) - ENSG00000073734	ABCB11 (1786) - ENSG00000073734	TRUE	missense_variant	MODERATE	ABCB11	20.3	1	missense_variant	MODERATE	ABCB11	20.3
2_46	1684	2	169830328	168973818	rs2287622	Remnant_C	A	G	0.603191	-0.0144588	0.00213806	10.8679	-0.0140382	0.00217722	9.94452	0.041748	SuSie	Remnant Cholesterol (Non-HDL, Non-LDL -Cholesterol)	mmol/L	Cholesterol		Composite	23402	23702	ABCB11 (50880) - ENSG00000073734	ABCB11 (1786) - ENSG00000073734	TRUE	missense_variant	MODERATE	ABCB11	20.3	1	missense_variant	MODERATE	ABCB11	20.3
2_46	1684	2	169830328	168973818	rs2287622	Total_C	A	G	0.603191	-0.0164001	0.00207851	14.5208	-0.0160299	0.00212998	13.28	0.0428724	SuSie	Total Cholesterol	mmol/L	Cholesterol		Composite	23400	23700	ABCB11 (50880) - ENSG00000073734	ABCB11 (1786) - ENSG00000073734	TRUE	missense_variant	MODERATE	ABCB11	20.3	1	missense_variant	MODERATE	ABCB11	20.3
2_46	1684	2	169830328	168973818	rs2287622	Total_FC	A	G	0.603191	-0.0159352	0.00210427	13.4374	-0.0155399	0.00215123	12.2953	0.0424878	SuSie	Total Free Cholesterol	mmol/L	Free cholesterol		Composite	23419	23719	ABCB11 (50880) - ENSG00000073734	ABCB11 (1786) - ENSG00000073734	TRUE	missense_variant	MODERATE	ABCB11	20.3	1	missense_variant	MODERATE	ABCB11	20.3
2_46	1684	2	169830328	168973818	rs2287622	XS_VLDL_C	A	G	0.603191	-0.0159557	0.00208341	13.7254	-0.0152669	0.00214191	11.9904	0.0416549	SuSie	Cholesterol in Very Small VLDL	mmol/L	Lipoprotein subclasses	Very small VLDL (average diameter 31.3 nm)	Composite	23519	23819	ABCB11 (50880) - ENSG00000073734	ABCB11 (1786) - ENSG00000073734	TRUE	missense_variant	MODERATE	ABCB11	20.3	1	missense_variant	MODERATE	ABCB11	20.3
2_46	1684	2	169830328	168973818	rs2287622	XS_VLDL_CE	A	G	0.603191	-0.0159832	0.00207195	13.9142	-0.015382	0.0021327	12.2593	0.0403767	SuSie	Cholesteryl Esters in Very Small VLDL	mmol/L	Lipoprotein subclasses	Very small VLDL (average diameter 31.3 nm)	Non-derived	23520	23820	ABCB11 (50880) - ENSG00000073734	ABCB11 (1786) - ENSG00000073734	TRUE	missense_variant	MODERATE	ABCB11	20.3	1	missense_variant	MODERATE	ABCB11	20.3
2_46	1684	2	169830328	168973818	rs2287622	XS_VLDL_FC	A	G	0.603191	-0.0152347	0.00210568	12.3322	-0.014461	0.00216163	10.6504	0.0397145	SuSie	Free Cholesterol in Very Small VLDL	mmol/L	Lipoprotein subclasses	Very small VLDL (average diameter 31.3 nm)	Non-derived	23521	23821	ABCB11 (50880) - ENSG00000073734	ABCB11 (1786) - ENSG00000073734	TRUE	missense_variant	MODERATE	ABCB11	20.3	1	missense_variant	MODERATE	ABCB11	20.3
2_46	1684	2	169830328	168973818	rs2287622	XS_VLDL_L	A	G	0.603191	-0.0154502	0.00209953	12.7317	-0.0144818	0.00216132	10.6818	0.0404066	SuSie	Total Lipids in Very Small VLDL	mmol/L	Lipoprotein subclasses	Very small VLDL (average diameter 31.3 nm)	Composite	23517	23817	ABCB11 (50880) - ENSG00000073734	ABCB11 (1786) - ENSG00000073734	TRUE	missense_variant	MODERATE	ABCB11	20.3	1	missense_variant	MODERATE	ABCB11	20.3
2_46	1684	2	169830328	168973818	rs2287622	XS_VLDL_P	A	G	0.603191	-0.0154943	0.00210893	12.6932	-0.0145749	0.00216749	10.7529	0.0401056	SuSie	Concentration of Very Small VLDL Particles	mmol/L	Lipoprotein subclasses	Very small VLDL (average diameter 31.3 nm)	Non-derived	23516	23816	ABCB11 (50880) - ENSG00000073734	ABCB11 (1786) - ENSG00000073734	TRUE	missense_variant	MODERATE	ABCB11	20.3	1	missense_variant	MODERATE	ABCB11	20.3
2_46	1684	2	169830328	168973818	rs2287622	XS_VLDL_PL	A	G	0.603191	-0.0152635	0.00210081	12.4301	-0.0142618	0.00216637	10.3365	0.0389479	SuSie	Phospholipids in Very Small VLDL	mmol/L	Lipoprotein subclasses	Very small VLDL (average diameter 31.3 nm)	Non-derived	23518	23818	ABCB11 (50880) - ENSG00000073734	ABCB11 (1786) - ENSG00000073734	TRUE	missense_variant	MODERATE	ABCB11	20.3	1	missense_variant	MODERATE	ABCB11	20.3
2_46	1684	2	169830328	168973818	rs2287622	non_HDL_C	A	G	0.603191	-0.014507	0.00213495	10.9654	-0.0141459	0.00217817	10.0786	0.0370941	SuSie	Total Cholesterol Minus HDL-C	mmol/L	Cholesterol		Composite	23401	23701	ABCB11 (50880) - ENSG00000073734	ABCB11 (1786) - ENSG00000073734	TRUE	missense_variant	MODERATE	ABCB11	20.3	1	missense_variant	MODERATE	ABCB11	20.3
2_46	1684	2	169828995	168972485	rs3770586	L_HDL_FC	C	T	0.48226	-0.0113234	0.00172531	10.2783	-0.0115141	0.00190906	8.78845	0.0386934	SuSie	Free Cholesterol in Large HDL	mmol/L	Lipoprotein subclasses	Large HDL (average diameter 12.1 nm)	Non-derived	23563	23863	ABCB11 (49547) - ENSG00000073734	ABCB11 (453) - ENSG00000073734	TRUE	intron_variant	MODIFIER	ABCB11	6.485	0.807717	intron_variant	MODIFIER	ABCB11	1.028
2_46	1684	2	169828995	168972485	rs3770586	L_HDL_FC_pct	C	T	0.48226	-0.0132458	0.00189515	11.5586	-0.0128006	0.00201479	9.67583	0.0394951	SuSie	Free Cholesterol to Total Lipids in Large HDL percentage	%	Relative lipoprotein lipid concentrations	Large HDL ratios	Percentage	23637	23937	ABCB11 (49547) - ENSG00000073734	ABCB11 (453) - ENSG00000073734	TRUE	intron_variant	MODIFIER	ABCB11	6.485	0.807717	intron_variant	MODIFIER	ABCB11	1.028
2_46	1684	2	169828995	168972485	rs3770586	XXL_VLDL_CE_pct	C	T	0.48226	-0.0175636	0.00207894	16.5295	-0.0169723	0.00213248	14.7596	0.211502	SuSie	Cholesteryl Esters to Total Lipids in Chylomicrons and Extremely Large VLDL percentage	%	Relative lipoprotein lipid concentrations	Chylomicrons and extremely large VLDL ratios	Percentage	23581	23881	ABCB11 (49547) - ENSG00000073734	ABCB11 (453) - ENSG00000073734	TRUE	intron_variant	MODIFIER	ABCB11	6.485	0.807717	intron_variant	MODIFIER	ABCB11	1.028
2_46	1684	2	169828995	168972485	rs3770586	XXL_VLDL_TG_pct	C	T	0.48226	0.0134319	0.00207151	10.0494	0.0127095	0.00213021	8.6147	0.825682	Wakefield	Triglycerides to Total Lipids in Chylomicrons and Extremely Large VLDL percentage	%	Relative lipoprotein lipid concentrations	Chylomicrons and extremely large VLDL ratios	Percentage	23583	23883	ABCB11 (49547) - ENSG00000073734	ABCB11 (453) - ENSG00000073734	TRUE	intron_variant	MODIFIER	ABCB11	6.485	0.807717	intron_variant	MODIFIER	ABCB11	1.028
2_46	1684	2	169828853	168972343	rs72888603	Cholines	A	T	0.435474	-0.0180279	0.0021517	16.2706	-0.0172311	0.00223174	13.9365	0.0862727	SuSie	Total Cholines	mmol/L	Other lipids		Non-derived	23436	23736	ABCB11 (49405) - ENSG00000073734	ABCB11 (311) - ENSG00000073734	TRUE	intron_variant	MODIFIER	ABCB11	5.97	1	intron_variant	MODIFIER	ABCB11	5.97
2_46	1684	2	169828853	168972343	rs72888603	L_LDL_PL_pct	A	T	0.435474	0.018141	0.00226385	14.9521	0.0172429	0.0023664	12.4968	0.997288	SuSie	Phospholipids to Total Lipids in Large LDL percentage	%	Relative lipoprotein lipid concentrations	Large LDL ratios	Percentage	23614	23914	ABCB11 (49405) - ENSG00000073734	ABCB11 (311) - ENSG00000073734	TRUE	intron_variant	MODIFIER	ABCB11	5.97	1	intron_variant	MODIFIER	ABCB11	5.97
2_46	1684	2	169828853	168972343	rs72888603	Phosphatidylc	A	T	0.435474	-0.0180582	0.00213314	16.5936	-0.0170076	0.00222518	13.6732	0.388685	Wakefield	Phosphatidylcholines	mmol/L	Other lipids		Non-derived	23437	23737	ABCB11 (49405) - ENSG00000073734	ABCB11 (311) - ENSG00000073734	TRUE	intron_variant	MODIFIER	ABCB11	5.97	1	intron_variant	MODIFIER	ABCB11	5.97
2_46	1684	2	169828853	168972343	rs72888603	Phosphoglyc	A	T	0.435474	-0.0173204	0.00215972	14.9748	-0.0163688	0.00224283	12.5346	0.541764	Wakefield	Phosphoglycerides	mmol/L	Other lipids		Non-derived	23434	23734	ABCB11 (49405) - ENSG00000073734	ABCB11 (311) - ENSG00000073734	TRUE	intron_variant	MODIFIER	ABCB11	5.97	1	intron_variant	MODIFIER	ABCB11	5.97
2_46	1684	2	169828853	168972343	rs72888603	Total_L	A	T	0.435474	-0.0158736	0.00229571	11.3282	-0.0152724	0.00234009	10.1711	0.10548	SuSie	Total Lipids in Lipoprotein Particles	mmol/L	Total lipids		Composite	23423	23723	ABCB11 (49405) - ENSG00000073734	ABCB11 (311) - ENSG00000073734	TRUE	intron_variant	MODIFIER	ABCB11	5.97	1	intron_variant	MODIFIER	ABCB11	5.97
2_46	1684	2	169828853	168972343	rs72888603	Total_PL	A	T	0.435474	-0.0170809	0.00220341	14.0437	-0.0164151	0.00226611	12.3593	0.130682	SuSie	Total Phospholipids in Lipoprotein Particles	mmol/L	Phospholipids		Composite	23411	23711	ABCB11 (49405) - ENSG00000073734	ABCB11 (311) - ENSG00000073734	TRUE	intron_variant	MODIFIER	ABCB11	5.97	1	intron_variant	MODIFIER	ABCB11	5.97
2_46	1684	2	169828853	168972343	rs72888603	XL_HDL_TG	A	T	0.435474	-0.0153223	0.00220915	11.3939	-0.0142059	0.00233816	8.90807	0.155628	SuSie	Triglycerides in Very Large HDL	mmol/L	Lipoprotein subclasses	Very large HDL (average diameter 14.3 nm)	Non-derived	23557	23857	ABCB11 (49405) - ENSG00000073734	ABCB11 (311) - ENSG00000073734	TRUE	intron_variant	MODIFIER	ABCB11	5.97	1	intron_variant	MODIFIER	ABCB11	5.97
2_46	1684	2	169829682	168973172	rs777178976	HDL_FC	GAGGC	G	0.602168	-0.0123462	0.00179406	11.2282	-0.0122276	0.00194984	9.4451	0.039857	SuSie	Free Cholesterol in HDL	mmol/L	Free cholesterol		Composite	23422	23722	ABCB11 (50234) - ENSG00000073734	ABCB11 (1140) - ENSG00000073734	TRUE	intron_variant	MODIFIER	ABCB11	4.342	0.994258	missense_variant	MODERATE	ABCB11	20.3
2_46	1684	2	169829682	168973172	rs777178976	L_HDL_P	GAGGC	G	0.602168	-0.0112873	0.0017484	9.96797	-0.0114713	0.00194155	8.46106	0.0326664	SuSie	Concentration of Large HDL Particles	mmol/L	Lipoprotein subclasses	Large HDL (average diameter 12.1 nm)	Non-derived	23558	23858	ABCB11 (50234) - ENSG00000073734	ABCB11 (1140) - ENSG00000073734	TRUE	intron_variant	MODIFIER	ABCB11	4.342	0.994258	missense_variant	MODERATE	ABCB11	20.3
2_46	1685	2	169890994	169034484	rs72888653	Glucose	C	T	0.00929222	-0.0785902	0.011579	10.9422	-0.076738	0.0117299	10.2166	0.994457	SuSie	Glucose	mmol/L	Glycolysis related metabolites		Non-derived	23470	23770	ABCB11 (3162) - ENSG00000073734	ABCB11 (3162) - ENSG00000073734	FALSE	upstream_gene_variant	MODIFIER	ABCB11	2.196	1	upstream_gene_variant	MODIFIER	ABCB11	2.196
2_46	1686	2	169935434	169078924	2:169935434_CGATTCTCCTGCCT_C	XS_VLDL_TG	CGATTCTCCTGCCT	C	0.511342	0.0142459	0.00203323	11.6121	0.0128842	0.00217143	8.52752	0.189996	SuSie	Triglycerides in Very Small VLDL	mmol/L	Lipoprotein subclasses	Very small VLDL (average diameter 31.3 nm)	Non-derived	23522	23822	DHRS9 (14135) - ENSG00000073737	DHRS9 (2183) - ENSG00000073737	TRUE	intron_variant	MODIFIER	DHRS9	1.32	0.805393	intron_variant	MODIFIER	DHRS9	2.725
2_46	1686	2	169893419	169036909	rs2161037	IDL_TG	G	A	0.545159	0.0175151	0.00201705	17.416	0.0166567	0.00213965	14.1549	0.328729	SuSie	Triglycerides in IDL	mmol/L	Lipoprotein subclasses	IDL (average diameter 28.6 nm)	Non-derived	23529	23829	ABCB11 (5587) - ENSG00000073734	ABCB11 (5587) - ENSG00000073734	TRUE	intergenic_variant	MODIFIER	-	4.146	0.894899	intron_variant	MODIFIER	DHRS9	7.808
2_46	1686	2	169893419	169036909	rs2161037	LDL_TG	G	A	0.545159	0.0158728	0.00204733	14.0468	0.0149157	0.00214804	11.4179	0.379172	SuSie	Triglycerides in LDL	mmol/L	Triglycerides		Composite	23409	23709	ABCB11 (5587) - ENSG00000073734	ABCB11 (5587) - ENSG00000073734	TRUE	intergenic_variant	MODIFIER	-	4.146	0.894899	intron_variant	MODIFIER	DHRS9	7.808
2_46	1686	2	169893419	169036909	rs2161037	L_LDL_TG	G	A	0.545159	0.0174825	0.00204256	16.9442	0.0165259	0.0021466	13.8606	0.478256	SuSie	Triglycerides in Large LDL	mmol/L	Lipoprotein subclasses	Large LDL (average diameter 25.5 nm)	Non-derived	23536	23836	ABCB11 (5587) - ENSG00000073734	ABCB11 (5587) - ENSG00000073734	TRUE	intergenic_variant	MODIFIER	-	4.146	0.894899	intron_variant	MODIFIER	DHRS9	7.808
2_46	1686	2	169902917	169046407	rs4668116	L_HDL_TG	A	C	0.560281	0.0144166	0.00191831	13.2456	0.0144713	0.00207959	11.4636	0.128094	SuSie	Triglycerides in Large HDL	mmol/L	Lipoprotein subclasses	Large HDL (average diameter 12.1 nm)	Non-derived	23564	23864	ABCB11 (15085) - ENSG00000073734	ABCB11 (15085) - ENSG00000073734	TRUE	intergenic_variant	MODIFIER	-	0.109	0.89732	intron_variant	MODIFIER	DHRS9	7.808
2_46	1686	2	169891210	169034700	rs7577650	M_LDL_TG	G	A	0.38445	0.0146911	0.00210313	11.5465	0.0136825	0.00220675	9.2486	0.377298	SuSie	Triglycerides in Medium LDL	mmol/L	Lipoprotein subclasses	Medium LDL (average diameter 23 nm)	Non-derived	23543	23843	ABCB11 (3378) - ENSG00000073734	ABCB11 (3378) - ENSG00000073734	TRUE	upstream_gene_variant	MODIFIER	ABCB11	1.096	1	upstream_gene_variant	MODIFIER	ABCB11	1.096
2_46	1686	2	169891210	169034700	rs7577650	S_HDL_FC	G	A	0.38445	0.0141399	0.00209864	10.7932	0.0132743	0.00216986	9.02188	0.330249	SuSie	Free Cholesterol in Small HDL	mmol/L	Lipoprotein subclasses	Small HDL (average diameter 8.7 nm)	Non-derived	23577	23877	ABCB11 (3378) - ENSG00000073734	ABCB11 (3378) - ENSG00000073734	TRUE	upstream_gene_variant	MODIFIER	ABCB11	1.096	1	upstream_gene_variant	MODIFIER	ABCB11	1.096
2_46	1687	2	170023318	169166808	rs11884342	Creatinine	G	A	0.54147	0.0167334	0.00174602	21.0288	0.0165222	0.00181451	19.0647	0.260245	SuSie	Creatinine	mmol/L	Fluid balance		Non-derived	23478	23778	LRP2 (39699) - ENSG00000081479	LRP2 (15642) - ENSG00000081479	TRUE	intron_variant	MODIFIER	LRP2	2.119	0.851964	intron_variant	MODIFIER	LRP2	0.679
2_46	1688	2	170029657	169173147	rs34355135	Creatinine	C	T	0.00522494	-0.0923898	0.0120499	13.7552	-0.10107	0.0125048	15.1964	1	SuSie	Creatinine	mmol/L	Fluid balance		Non-derived	23478	23778	LRP2 (46038) - ENSG00000081479	LRP2 (9303) - ENSG00000081479	TRUE	missense_variant	MODERATE	LRP2	11.9	1	missense_variant	MODERATE	LRP2	11.9
2_46	1689	2	170193046	169336536	rs144352377	Creatinine	T	TCA	0.224268	-0.013139	0.0021669	8.87546	-0.0133619	0.00225041	8.5382	0.369625	SuSie	Creatinine	mmol/L	Fluid balance		Non-derived	23478	23778	LRP2 (26149) - ENSG00000081479	LRP2 (25998) - ENSG00000081479	FALSE	intron_variant	MODIFIER	LRP2	1.635	0.806456	intron_variant	MODIFIER	LRP2	2.452
2_46	1690	2	170200452	169343942	rs16856823	Creatinine	A	T	0.0151709	-0.0528033	0.00712331	12.9076	-0.0577971	0.00740196	14.236	0.276163	SuSie	Creatinine	mmol/L	Fluid balance		Non-derived	23478	23778	LRP2 (18743) - ENSG00000081479	LRP2 (18592) - ENSG00000081479	TRUE	intron_variant	MODIFIER	LRP2	2.147	0.982896	intron_variant	MODIFIER	LRP2	0.335
2_47	1691	2	171580515	170724005	2:171580515_GT_G	XL_HDL_C	GT	G	0.669971	0.0132636	0.00193455	11.1504	0.0143543	0.00210456	11.0419	0.027295	SuSie	Cholesterol in Very Large HDL	mmol/L	Lipoprotein subclasses	Very large HDL (average diameter 14.3 nm)	Composite	23554	23854	SP5 (5927) - ENSG00000204335	SP5 (7963) - ENSG00000204335	TRUE	intron_variant&non_coding_transcript_variant	MODIFIER	AC007405.4	0.52	0.938546	3_prime_UTR_variant	MODIFIER	SP5	12.99
2_47	1691	2	171580515	170724005	2:171580515_GT_G	XL_HDL_CE	GT	G	0.669971	0.0131758	0.00191397	11.2351	0.0142677	0.00209178	11.0427	0.0281654	SuSie	Cholesteryl Esters in Very Large HDL	mmol/L	Lipoprotein subclasses	Very large HDL (average diameter 14.3 nm)	Non-derived	23555	23855	SP5 (5927) - ENSG00000204335	SP5 (7963) - ENSG00000204335	TRUE	intron_variant&non_coding_transcript_variant	MODIFIER	AC007405.4	0.52	0.938546	3_prime_UTR_variant	MODIFIER	SP5	12.99
2_47	1691	2	171580515	170724005	2:171580515_GT_G	XL_HDL_FC	GT	G	0.669971	0.0129548	0.00201957	9.85031	0.0139637	0.00215939	9.9983	0.0236345	SuSie	Free Cholesterol in Very Large HDL	mmol/L	Lipoprotein subclasses	Very large HDL (average diameter 14.3 nm)	Non-derived	23556	23856	SP5 (5927) - ENSG00000204335	SP5 (7963) - ENSG00000204335	TRUE	intron_variant&non_coding_transcript_variant	MODIFIER	AC007405.4	0.52	0.938546	3_prime_UTR_variant	MODIFIER	SP5	12.99
2_47	1691	2	171580515	170724005	2:171580515_GT_G	XL_HDL_L	GT	G	0.669971	0.0127877	0.00192273	10.5353	0.0137616	0.00209239	10.3182	0.0294251	SuSie	Total Lipids in Very Large HDL	mmol/L	Lipoprotein subclasses	Very large HDL (average diameter 14.3 nm)	Composite	23552	23852	SP5 (5927) - ENSG00000204335	SP5 (7963) - ENSG00000204335	TRUE	intron_variant&non_coding_transcript_variant	MODIFIER	AC007405.4	0.52	0.938546	3_prime_UTR_variant	MODIFIER	SP5	12.99
2_47	1691	2	171629063	170772553	rs12472667	GlycA	C	G	0.369823	0.0136487	0.00210531	10.0461	0.0143345	0.00220827	10.0696	0.0486681	Wakefield	Glycoprotein Acetyls	mmol/L	Inflammation		Non-derived	23480	23780	ERICH2 (11233) - ENSG00000204334	ERICH2 (11233) - ENSG00000204334	TRUE	intron_variant&non_coding_transcript_variant	MODIFIER	AC007405.6	2.622	0.815093	non_coding_transcript_exon_variant	MODIFIER	AC007405.4	1.566
2_47	1691	2	171629063	170772553	rs12472667	L_HDL_CE_pct	C	G	0.369823	-0.013612	0.00198238	11.1818	-0.0150647	0.00212739	11.8446	0.0876352	SuSie	Cholesteryl Esters to Total Lipids in Large HDL percentage	%	Relative lipoprotein lipid concentrations	Large HDL ratios	Percentage	23636	23936	ERICH2 (11233) - ENSG00000204334	ERICH2 (11233) - ENSG00000204334	TRUE	intron_variant&non_coding_transcript_variant	MODIFIER	AC007405.6	2.622	0.815093	non_coding_transcript_exon_variant	MODIFIER	AC007405.4	1.566
2_47	1691	2	171629063	170772553	rs12472667	L_HDL_TG_pct	C	G	0.369823	0.0125161	0.00194694	9.89012	0.0133548	0.0021117	9.59384	0.0557125	SuSie	Triglycerides to Total Lipids in Large HDL percentage	%	Relative lipoprotein lipid concentrations	Large HDL ratios	Percentage	23638	23938	ERICH2 (11233) - ENSG00000204334	ERICH2 (11233) - ENSG00000204334	TRUE	intron_variant&non_coding_transcript_variant	MODIFIER	AC007405.6	2.622	0.815093	non_coding_transcript_exon_variant	MODIFIER	AC007405.4	1.566
2_47	1691	2	171629063	170772553	rs12472667	PUFA_by_MUFA	C	G	0.369823	-0.014287	0.00202962	11.7139	-0.0148021	0.00214752	11.2608	0.11241	SuSie	Polyunsaturated Fatty Acids to Monounsaturated Fatty Acids ratio	ratio	Fatty acids	Fatty acid ratios	Ratio	23458	23758	ERICH2 (11233) - ENSG00000204334	ERICH2 (11233) - ENSG00000204334	TRUE	intron_variant&non_coding_transcript_variant	MODIFIER	AC007405.6	2.622	0.815093	non_coding_transcript_exon_variant	MODIFIER	AC007405.4	1.566
2_47	1691	2	171629063	170772553	rs12472667	S_HDL_TG	C	G	0.369823	0.0138033	0.00202405	11.0398	0.0145983	0.0021702	10.76	0.0809702	SuSie	Triglycerides in Small HDL	mmol/L	Lipoprotein subclasses	Small HDL (average diameter 8.7 nm)	Non-derived	23578	23878	ERICH2 (11233) - ENSG00000204334	ERICH2 (11233) - ENSG00000204334	TRUE	intron_variant&non_coding_transcript_variant	MODIFIER	AC007405.6	2.622	0.815093	non_coding_transcript_exon_variant	MODIFIER	AC007405.4	1.566
2_47	1691	2	171629063	170772553	rs12472667	TG_by_PG	C	G	0.369823	0.0126278	0.00195779	9.9514	0.013249	0.00209641	9.58153	0.149148	SuSie	Triglycerides to Phosphoglycerides ratio	ratio	Other lipids		Ratio	23435	23735	ERICH2 (11233) - ENSG00000204334	ERICH2 (11233) - ENSG00000204334	TRUE	intron_variant&non_coding_transcript_variant	MODIFIER	AC007405.6	2.622	0.815093	non_coding_transcript_exon_variant	MODIFIER	AC007405.4	1.566
2_47	1691	2	171579373	170722863	rs35556628	HDL_size	C	CAG	0.670156	0.0123149	0.00185471	10.503	0.0131939	0.00205471	9.8689	0.0339379	SuSie	Average Diameter for HDL Particles	nm	Lipoprotein particle sizes		Non-derived	23433	23733	SP5 (4785) - ENSG00000204335	SP5 (6821) - ENSG00000204335	TRUE	downstream_gene_variant	MODIFIER	SP5	1.52	0.952478	3_prime_UTR_variant	MODIFIER	SP5	12.99
2_47	1691	2	171579373	170722863	rs35556628	L_HDL_C	C	CAG	0.670156	0.0122711	0.00184336	10.5535	0.0133391	0.00204778	10.135	0.0299225	SuSie	Cholesterol in Large HDL	mmol/L	Lipoprotein subclasses	Large HDL (average diameter 12.1 nm)	Composite	23561	23861	SP5 (4785) - ENSG00000204335	SP5 (6821) - ENSG00000204335	TRUE	downstream_gene_variant	MODIFIER	SP5	1.52	0.952478	3_prime_UTR_variant	MODIFIER	SP5	12.99
2_47	1691	2	171579373	170722863	rs35556628	L_HDL_CE	C	CAG	0.670156	0.0125189	0.00185178	10.8615	0.0136197	0.00205726	10.4451	0.0306106	SuSie	Cholesteryl Esters in Large HDL	mmol/L	Lipoprotein subclasses	Large HDL (average diameter 12.1 nm)	Non-derived	23562	23862	SP5 (4785) - ENSG00000204335	SP5 (6821) - ENSG00000204335	TRUE	downstream_gene_variant	MODIFIER	SP5	1.52	0.952478	3_prime_UTR_variant	MODIFIER	SP5	12.99
2_47	1691	2	171579373	170722863	rs35556628	XL_HDL_PL	C	CAG	0.670156	0.0127479	0.00191409	10.5626	0.0137656	0.00208553	10.387	0.031373	SuSie	Phospholipids in Very Large HDL	mmol/L	Lipoprotein subclasses	Very large HDL (average diameter 14.3 nm)	Non-derived	23553	23853	SP5 (4785) - ENSG00000204335	SP5 (6821) - ENSG00000204335	TRUE	downstream_gene_variant	MODIFIER	SP5	1.52	0.952478	3_prime_UTR_variant	MODIFIER	SP5	12.99
2_47	1691	2	171631258	170774748	rs4668314	L_HDL_C_pct	G	T	0.610251	0.0137373	0.00192528	12.0149	0.0147851	0.00208035	11.9254	0.0520513	SuSie	Cholesterol to Total Lipids in Large HDL percentage	%	Relative lipoprotein lipid concentrations	Large HDL ratios	Percentage	23635	23935	ERICH2 (9038) - ENSG00000204334	ERICH2 (9038) - ENSG00000204334	TRUE	intron_variant&non_coding_transcript_variant	MODIFIER	AC007405.6	1.152	0.820974	non_coding_transcript_exon_variant	MODIFIER	AC007405.4	1.869
2_47	1691	2	171631258	170774748	rs4668314	M_HDL_PL_pct	G	T	0.610251	-0.0125546	0.00196304	9.79575	-0.0138056	0.00210651	10.2505	0.201208	SuSie	Phospholipids to Total Lipids in Medium HDL percentage	%	Relative lipoprotein lipid concentrations	Medium HDL ratios	Percentage	23639	23939	ERICH2 (9038) - ENSG00000204334	ERICH2 (9038) - ENSG00000204334	TRUE	intron_variant&non_coding_transcript_variant	MODIFIER	AC007405.6	1.152	0.820974	non_coding_transcript_exon_variant	MODIFIER	AC007405.4	1.869
2_47	1691	2	171601571	170745061	rs55806232	XL_HDL_TG_pct	C	T	0.329442	0.0137548	0.00198519	11.3719	0.0149936	0.00214097	11.6011	0.0280407	SuSie	Triglycerides to Total Lipids in Very Large HDL percentage	%	Relative lipoprotein lipid concentrations	Very large HDL ratios	Percentage	23633	23933	SP5 (26983) - ENSG00000204335	SP5 (29019) - ENSG00000204335	TRUE	intron_variant&non_coding_transcript_variant	MODIFIER	AC007405.4	5.948	0.956036	3_prime_UTR_variant	MODIFIER	SP5	12.99
2_47	1691	2	171634347	170777837	rs749894173	L_LDL_FC_pct	TA	T	0.630089	0.0133403	0.0019844	10.7483	0.0143948	0.00212776	10.8752	0.0438384	SuSie	Free Cholesterol to Total Lipids in Large LDL percentage	%	Relative lipoprotein lipid concentrations	Large LDL ratios	Percentage	23617	23917	ERICH2 (5949) - ENSG00000204334	ERICH2 (5949) - ENSG00000204334	TRUE	non_coding_transcript_exon_variant	MODIFIER	AC007405.6	11.71	0.820876	non_coding_transcript_exon_variant	MODIFIER	AC007405.4	1.566
2_47	1691	2	171634347	170777837	rs749894173	MUFA_pct	TA	T	0.630089	-0.0146291	0.00201857	12.3713	-0.0151703	0.00215613	11.7027	0.11785	SuSie	Monounsaturated Fatty Acids to Total Fatty Acids percentage	%	Fatty acids	Fatty acid ratios	Percentage	23454	23754	ERICH2 (5949) - ENSG00000204334	ERICH2 (5949) - ENSG00000204334	TRUE	non_coding_transcript_exon_variant	MODIFIER	AC007405.6	11.71	0.820876	non_coding_transcript_exon_variant	MODIFIER	AC007405.4	1.566
2_48	1692	2	172796774	171940254	rs62182438	Ala	A	T	0.275242	0.0200207	0.00227654	17.8421	0.0203808	0.0023612	17.2165	0.621561	SuSie	Alanine	mmol/L	Amino acids		Non-derived	23460	23760	HAT1 (17816) - ENSG00000128708	HAT1 (17657) - ENSG00000128708	TRUE	intron_variant	MODIFIER	HAT1	0.899	1	intron_variant	MODIFIER	HAT1	0.899
2_48	1693	2	173402900	172538172	rs7584089	Pyruvate	C	T	0.191257	-0.0984108	0.00266678	297.375	-0.0987921	0.00269781	292.403	1	SuSie	Pyruvate	mmol/L	Glycolysis related metabolites		Non-derived	23472	23772	PDK1 (17201) - ENSG00000152256	PDK1 (17201) - ENSG00000152256	TRUE	intron_variant&non_coding_transcript_variant	MODIFIER	AC093818.1	1.951	0.80297	3_prime_UTR_variant	MODIFIER	PDK1	0.97
2_49	1694	2	174754125	173889397	2:174754125_AG_A	L_VLDL_C_pct	AG	A	0.224581	0.0180709	0.00242173	13.0694	0.0186141	0.0025159	12.8605	0.172026	SuSie	Cholesterol to Total Lipids in Large VLDL percentage	%	Relative lipoprotein lipid concentrations	Large VLDL ratios	Percentage	23590	23890	SP3 (17062) - ENSG00000172845	SP3 (27435) - ENSG00000172845	TRUE	intron_variant&non_coding_transcript_variant	MODIFIER	AC106900.6	0.971	0.930914	3_prime_UTR_variant	MODIFIER	SP3	1.203
2_49	1694	2	174754126	173889398	rs116283900	L_VLDL_FC_pct	G	A	0.224607	0.0159154	0.00247167	9.92028	0.016937	0.00256338	10.4069	0.0969578	SuSie	Free Cholesterol to Total Lipids in Large VLDL percentage	%	Relative lipoprotein lipid concentrations	Large VLDL ratios	Percentage	23592	23892	SP3 (17061) - ENSG00000172845	SP3 (27434) - ENSG00000172845	TRUE	intron_variant&non_coding_transcript_variant	MODIFIER	AC106900.6	2.099	0.930851	3_prime_UTR_variant	MODIFIER	SP3	1.203
2_49	1694	2	174754126	173889398	rs116283900	L_VLDL_TG_pct	G	A	0.224607	-0.0158233	0.0024733	9.80189	-0.0168877	0.00256163	10.3637	0.152981	SuSie	Triglycerides to Total Lipids in Large VLDL percentage	%	Relative lipoprotein lipid concentrations	Large VLDL ratios	Percentage	23593	23893	SP3 (17061) - ENSG00000172845	SP3 (27434) - ENSG00000172845	TRUE	intron_variant&non_coding_transcript_variant	MODIFIER	AC106900.6	2.099	0.930851	3_prime_UTR_variant	MODIFIER	SP3	1.203
2_49	1694	2	174751011	173886283	rs753031761	L_VLDL_CE_pct	TATG	T	0.223541	0.017053	0.00237703	12.1379	0.017411	0.0024836	11.6235	0.170751	SuSie	Cholesteryl Esters to Total Lipids in Large VLDL percentage	%	Relative lipoprotein lipid concentrations	Large VLDL ratios	Percentage	23591	23891	SP3 (20176) - ENSG00000172845	SP3 (30549) - ENSG00000172845	TRUE	intron_variant&non_coding_transcript_variant	MODIFIER	AC106900.6	2.001	0.926302	3_prime_UTR_variant	MODIFIER	SP3	1.203
2_49	1694	2	174751011	173886283	rs753031761	M_VLDL_TG_pct	TATG	T	0.223541	-0.0148457	0.00232741	9.74792	-0.0144331	0.00245007	8.41523	0.165283	SuSie	Triglycerides to Total Lipids in Medium VLDL percentage	%	Relative lipoprotein lipid concentrations	Medium VLDL ratios	Percentage	23598	23898	SP3 (20176) - ENSG00000172845	SP3 (30549) - ENSG00000172845	TRUE	intron_variant&non_coding_transcript_variant	MODIFIER	AC106900.6	2.001	0.926302	3_prime_UTR_variant	MODIFIER	SP3	1.203
2_49	1694	2	174751011	173886283	rs753031761	S_VLDL_CE_pct	TATG	T	0.223541	0.0161313	0.00243971	10.4211	0.0164286	0.00254285	9.98157	0.158817	SuSie	Cholesteryl Esters to Total Lipids in Small VLDL percentage	%	Relative lipoprotein lipid concentrations	Small VLDL ratios	Percentage	23601	23901	SP3 (20176) - ENSG00000172845	SP3 (30549) - ENSG00000172845	TRUE	intron_variant&non_coding_transcript_variant	MODIFIER	AC106900.6	2.001	0.926302	3_prime_UTR_variant	MODIFIER	SP3	1.203
2_49	1694	2	174751011	173886283	rs753031761	XL_VLDL_C_pct	TATG	T	0.223541	0.0153996	0.00235192	10.2332	0.0154161	0.0024678	9.37769	0.178876	SuSie	Cholesterol to Total Lipids in Very Large VLDL percentage	%	Relative lipoprotein lipid concentrations	Very large VLDL ratios	Percentage	23585	23885	SP3 (20176) - ENSG00000172845	SP3 (30549) - ENSG00000172845	TRUE	intron_variant&non_coding_transcript_variant	MODIFIER	AC106900.6	2.001	0.926302	3_prime_UTR_variant	MODIFIER	SP3	1.203
2_49	1694	2	174751011	173886283	rs753031761	XL_VLDL_FC_pct	TATG	T	0.223541	0.0169939	0.00241163	11.7369	0.017273	0.00248958	11.4003	0.158991	SuSie	Free Cholesterol to Total Lipids in Very Large VLDL percentage	%	Relative lipoprotein lipid concentrations	Very large VLDL ratios	Percentage	23587	23887	SP3 (20176) - ENSG00000172845	SP3 (30549) - ENSG00000172845	TRUE	intron_variant&non_coding_transcript_variant	MODIFIER	AC106900.6	2.001	0.926302	3_prime_UTR_variant	MODIFIER	SP3	1.203
2_49	1694	2	174751011	173886283	rs753031761	XL_VLDL_TG_pct	TATG	T	0.223541	-0.0168446	0.00240285	11.6237	-0.0170969	0.00249277	11.1571	0.206859	SuSie	Triglycerides to Total Lipids in Very Large VLDL percentage	%	Relative lipoprotein lipid concentrations	Very large VLDL ratios	Percentage	23588	23888	SP3 (20176) - ENSG00000172845	SP3 (30549) - ENSG00000172845	TRUE	intron_variant&non_coding_transcript_variant	MODIFIER	AC106900.6	2.001	0.926302	3_prime_UTR_variant	MODIFIER	SP3	1.203
2_49	1695	2	174844867	173980139	rs6721460	Gln	C	T	0.130611	0.0212052	0.00308069	11.2329	0.0204808	0.00318767	9.87944	0.934122	SuSie	Glutamine	mmol/L	Amino acids		Non-derived	23461	23761	SP3 (14437) - ENSG00000172845	SP3 (14437) - ENSG00000172845	TRUE	intergenic_variant	MODIFIER	-	2.027	1	intergenic_variant	MODIFIER	-	2.027
2_5	1696	2	18676430	18495164	rs62125038	Creatinine	C	T	0.316017	0.0188022	0.00186559	23.1622	0.0184188	0.00193222	20.8115	0.0702385	SuSie	Creatinine	mmol/L	Fluid balance		Non-derived	23478	23778	RDH14 (59559) - ENSG00000240857	RDH14 (65515) - ENSG00000240857	TRUE	intergenic_variant	MODIFIER	-	1.344	0.996447	intergenic_variant	MODIFIER	-	3.353
2_50	1697	2	176993583	176128855	rs187355703	Creatinine	C	G	0.0257823	0.0677849	0.00551294	34.0193	0.0630797	0.00574681	27.3009	0.972463	SuSie	Creatinine	mmol/L	Fluid balance		Non-derived	23478	23778	HOXD8 (839) - ENSG00000175879	HOXD8 (839) - ENSG00000175879	TRUE	upstream_gene_variant	MODIFIER	HOXD8	16.03	0.928334	3_prime_UTR_variant	MODIFIER	HOXD10	6.308
2_50	1698	2	176974104	176109376	rs863678	Creatinine	G	T	0.643183	0.0175959	0.00186049	20.502	0.0159986	0.00193932	15.7976	1	SuSie	Creatinine	mmol/L	Fluid balance		Non-derived	23478	23778	HOXD10 (586) - ENSG00000128710	HOXD10 (499) - ENSG00000128710	TRUE	3_prime_UTR_variant	MODIFIER	HOXD11	18.42	1	3_prime_UTR_variant	MODIFIER	HOXD11	18.42
2_50	1699	2	177652593	176787865	rs6706043	Creatinine	T	G	0.381405	0.0126694	0.00179391	11.7862	0.0103951	0.00186906	7.5729	0.462847	SuSie	Creatinine	mmol/L	Fluid balance		Non-derived	23478	23778	HNRNPA3 (424698) - ENSG00000170144	HNRNPA3 (424698) - ENSG00000170144	TRUE	intron_variant&non_coding_transcript_variant	MODIFIER	AC092162.1	12.32	0.912367	intron_variant&non_coding_transcript_variant	MODIFIER	AC092162.1	0.506
2_50	1700	2	178136077	177271349	rs17647588	Creatinine	C	T	0.375025	-0.0163472	0.00179438	19.0851	-0.0150034	0.00186941	14.9949	0.214591	SuSie	Creatinine	mmol/L	Fluid balance		Non-derived	23478	23778	NFE2L2 (43754) - ENSG00000116044	NFE2L2 (6218) - ENSG00000116044	TRUE	intron_variant	MODIFIER	NFE2L2	0.178	0.865754	intron_variant	MODIFIER	NFE2L2	4.108
2_51	1701	2	178996313	178131586	rs16866111	XS_VLDL_TG	T	C	0.395657	0.0131492	0.00202428	10.0829	0.0138559	0.00216186	9.83446	0.147306	SuSie	Triglycerides in Very Small VLDL	mmol/L	Lipoprotein subclasses	Very small VLDL (average diameter 31.3 nm)	Non-derived	23522	23822	RBM45 (7425) - ENSG00000155636	RBM45 (5447) - ENSG00000155636	FALSE	downstream_gene_variant	MODIFIER	RBM45	6.229	0.948125	intron_variant	MODIFIER	RBM45	3.263
2_51	1702	2	179626080	178761353	rs35770984	Creatinine	T	A	0.330508	0.0146752	0.00185205	14.6375	0.0134305	0.00191827	11.5955	0.706254	SuSie	Creatinine	mmol/L	Fluid balance		Non-derived	23478	23778	CCDC141 (68404) - ENSG00000163492	TTN (33601) - ENSG00000155657	TRUE	intron_variant	MODIFIER	TTN	3.571	0.834011	missense_variant	MODERATE	TTN	23
2_52	1703	2	183110599	182245872	2:183110599_TA_T	Creatinine	TA	T	0.161157	-0.0145565	0.00238822	8.96125	-0.0149762	0.00247516	8.84039	0.123995	SuSie	Creatinine	mmol/L	Fluid balance		Non-derived	23478	23778	PDE1A (105836) - ENSG00000115252	PDE1A (3886) - ENSG00000115252	TRUE	intron_variant	MODIFIER	PDE1A	0.54	0.905291	intron_variant	MODIFIER	PDE1A	1.196
2_52	1704	2	183240870	182376143	rs12621190	Creatinine	C	T	0.211816	-0.0124933	0.00213134	8.33893	-0.0127351	0.00220891	8.08856	0.0627663	SuSie	Creatinine	mmol/L	Fluid balance		Non-derived	23478	23778	PDE1A (147049) - ENSG00000115252	PDE1A (50879) - ENSG00000115252	TRUE	intron_variant	MODIFIER	PDE1A	1.006	0.996226	intron_variant	MODIFIER	PDE1A	2.714
2_53	1705	2	188228911	187364184	rs34130028	Creatinine	G	GA	0.845683	-0.0168579	0.00240756	11.5983	-0.0170384	0.00249366	11.0786	0.105277	SuSie	Creatinine	mmol/L	Fluid balance		Non-derived	23478	23778	CALCRL (21055) - ENSG00000064989	CALCRL (83962) - ENSG00000064989	TRUE	intron_variant	MODIFIER	CALCRL	0.778	0.834007	intron_variant&non_coding_transcript_variant	MODIFIER	AC007319.1	0.123
2_53	1706	2	188242369	187377642	rs62172372	IDL_CE_pct	A	G	0.19694	0.0175135	0.00249523	11.6501	0.0180361	0.00264075	11.0702	0.060922	SuSie	Cholesteryl Esters to Total Lipids in IDL percentage	%	Relative lipoprotein lipid concentrations	IDL ratios	Percentage	23611	23911	CALCRL (34513) - ENSG00000064989	CALCRL (70504) - ENSG00000064989	TRUE	intron_variant	MODIFIER	CALCRL	8.191	0.932922	intron_variant&non_coding_transcript_variant	MODIFIER	AC007319.1	5.701
2_53	1706	2	188242369	187377642	rs62172372	IDL_C_pct	A	G	0.19694	0.0193229	0.00247193	14.2665	0.0198146	0.00264146	13.1988	0.595854	SuSie	Cholesterol to Total Lipids in IDL percentage	%	Relative lipoprotein lipid concentrations	IDL ratios	Percentage	23610	23910	CALCRL (34513) - ENSG00000064989	CALCRL (70504) - ENSG00000064989	TRUE	intron_variant	MODIFIER	CALCRL	8.191	0.932922	intron_variant&non_coding_transcript_variant	MODIFIER	AC007319.1	5.701
2_53	1706	2	188242369	187377642	rs62172372	IDL_TG_pct	A	G	0.19694	-0.0174316	0.00244014	12.0417	-0.0178202	0.00261544	11.0205	0.52554	SuSie	Triglycerides to Total Lipids in IDL percentage	%	Relative lipoprotein lipid concentrations	IDL ratios	Percentage	23613	23913	CALCRL (34513) - ENSG00000064989	CALCRL (70504) - ENSG00000064989	TRUE	intron_variant	MODIFIER	CALCRL	8.191	0.932922	intron_variant&non_coding_transcript_variant	MODIFIER	AC007319.1	5.701
2_53	1706	2	188242369	187377642	rs62172372	L_LDL_FC_pct	A	G	0.19694	0.015709	0.00241952	10.0738	0.015841	0.00259435	8.99027	0.299285	SuSie	Free Cholesterol to Total Lipids in Large LDL percentage	%	Relative lipoprotein lipid concentrations	Large LDL ratios	Percentage	23617	23917	CALCRL (34513) - ENSG00000064989	CALCRL (70504) - ENSG00000064989	TRUE	intron_variant	MODIFIER	CALCRL	8.191	0.932922	intron_variant&non_coding_transcript_variant	MODIFIER	AC007319.1	5.701
2_53	1706	2	188242369	187377642	rs62172372	L_LDL_TG_pct	A	G	0.19694	-0.0168395	0.00248014	10.9495	-0.0174476	0.00263936	10.4165	0.17333	SuSie	Triglycerides to Total Lipids in Large LDL percentage	%	Relative lipoprotein lipid concentrations	Large LDL ratios	Percentage	23618	23918	CALCRL (34513) - ENSG00000064989	CALCRL (70504) - ENSG00000064989	TRUE	intron_variant	MODIFIER	CALCRL	8.191	0.932922	intron_variant&non_coding_transcript_variant	MODIFIER	AC007319.1	5.701
2_53	1706	2	188242369	187377642	rs62172372	M_LDL_FC_pct	A	G	0.19694	0.015698	0.00242552	10.0145	0.015974	0.00260958	9.03202	0.195349	SuSie	Free Cholesterol to Total Lipids in Medium LDL percentage	%	Relative lipoprotein lipid concentrations	Medium LDL ratios	Percentage	23622	23922	CALCRL (34513) - ENSG00000064989	CALCRL (70504) - ENSG00000064989	TRUE	intron_variant	MODIFIER	CALCRL	8.191	0.932922	intron_variant&non_coding_transcript_variant	MODIFIER	AC007319.1	5.701
2_53	1706	2	188242369	187377642	rs62172372	M_LDL_TG_pct	A	G	0.19694	-0.0161176	0.00250278	9.92237	-0.0163813	0.00265915	9.1388	0.127755	SuSie	Triglycerides to Total Lipids in Medium LDL percentage	%	Relative lipoprotein lipid concentrations	Medium LDL ratios	Percentage	23623	23923	CALCRL (34513) - ENSG00000064989	CALCRL (70504) - ENSG00000064989	TRUE	intron_variant	MODIFIER	CALCRL	8.191	0.932922	intron_variant&non_coding_transcript_variant	MODIFIER	AC007319.1	5.701
2_53	1706	2	188242369	187377642	rs62172372	S_HDL_TG_pct	A	G	0.19694	-0.0155065	0.00241363	9.87858	-0.0165698	0.00261121	9.65416	0.32592	SuSie	Triglycerides to Total Lipids in Small HDL percentage	%	Relative lipoprotein lipid concentrations	Small HDL ratios	Percentage	23648	23948	CALCRL (34513) - ENSG00000064989	CALCRL (70504) - ENSG00000064989	TRUE	intron_variant	MODIFIER	CALCRL	8.191	0.932922	intron_variant&non_coding_transcript_variant	MODIFIER	AC007319.1	5.701
2_53	1706	2	188242369	187377642	rs62172372	S_LDL_FC_pct	A	G	0.19694	0.0160168	0.00245337	10.1776	0.0158951	0.0026398	8.76166	0.279778	SuSie	Free Cholesterol to Total Lipids in Small LDL percentage	%	Relative lipoprotein lipid concentrations	Small LDL ratios	Percentage	23627	23927	CALCRL (34513) - ENSG00000064989	CALCRL (70504) - ENSG00000064989	TRUE	intron_variant	MODIFIER	CALCRL	8.191	0.932922	intron_variant&non_coding_transcript_variant	MODIFIER	AC007319.1	5.701
2_53	1706	2	188242369	187377642	rs62172372	S_LDL_TG_pct	A	G	0.19694	-0.0162888	0.00245245	10.509	-0.0162603	0.00263316	9.17949	0.302554	SuSie	Triglycerides to Total Lipids in Small LDL percentage	%	Relative lipoprotein lipid concentrations	Small LDL ratios	Percentage	23628	23928	CALCRL (34513) - ENSG00000064989	CALCRL (70504) - ENSG00000064989	TRUE	intron_variant	MODIFIER	CALCRL	8.191	0.932922	intron_variant&non_coding_transcript_variant	MODIFIER	AC007319.1	5.701
2_53	1706	2	188242369	187377642	rs62172372	XS_VLDL_CE_pct	A	G	0.19694	0.0158007	0.00240786	10.2753	0.0157042	0.002567	9.02227	0.249238	SuSie	Cholesteryl Esters to Total Lipids in Very Small VLDL percentage	%	Relative lipoprotein lipid concentrations	Very small VLDL ratios	Percentage	23606	23906	CALCRL (34513) - ENSG00000064989	CALCRL (70504) - ENSG00000064989	TRUE	intron_variant	MODIFIER	CALCRL	8.191	0.932922	intron_variant&non_coding_transcript_variant	MODIFIER	AC007319.1	5.701
2_53	1706	2	188345322	187480595	rs8176526	XS_VLDL_PL_pct	C	T	0.268913	-0.0163894	0.00224854	12.5052	-0.0168782	0.00235177	12.1459	0.136326	SuSie	Phospholipids to Total Lipids in Very Small VLDL percentage	%	Relative lipoprotein lipid concentrations	Very small VLDL ratios	Percentage	23604	23904	TFPI (16365) - ENSG00000003436	TFPI (16381) - ENSG00000003436	TRUE	intron_variant	MODIFIER	TFPI	2.578	0.88357	3_prime_UTR_variant	MODIFIER	TFPI	0.713
2_54	1707	2	191730184	190865458	rs4853521	Ala	G	A	0.338125	-0.0146343	0.00214843	11.0154	-0.0150804	0.00222841	10.8815	0.130824	SuSie	Alanine	mmol/L	Amino acids		Non-derived	23460	23760	GLS (15369) - ENSG00000115419	GLS (15369) - ENSG00000115419	TRUE	intergenic_variant	MODIFIER	-	2.012	0.804094	intron_variant	MODIFIER	GLS	2.39
2_54	1707	2	191740996	190876270	rs62182473	Gln	C	T	0.265055	-0.0705142	0.00233533	199.554	-0.0700995	0.0024142	184.463	0.44027	SuSie	Glutamine	mmol/L	Amino acids		Non-derived	23461	23761	GLS (4557) - ENSG00000115419	GLS (4557) - ENSG00000115419	TRUE	upstream_gene_variant	MODIFIER	GLS	1.379	0.95509	splice_polypyrimidine_tract_variant&splice_region_variant&intron_variant	LOW	STAT1	0.425
2_54	1708	2	191836553	190971827	rs6711082	Pyruvate	C	T	0.423228	0.0141324	0.00214044	10.3935	0.0139045	0.00216858	9.84168	0.471851	SuSie	Pyruvate	mmol/L	Glycolysis related metabolites		Non-derived	23472	23772	GLS (6275) - ENSG00000115419	STAT1 (3108) - ENSG00000115415	TRUE	intron_variant	MODIFIER	STAT1	1.74	1	intron_variant	MODIFIER	STAT1	1.74
2_55	1709	2	198359315	197494591	rs745892083	Gln	CAGATAACTCAAACTTTTGATCATA	C	0.176076	-0.0277661	0.00276918	22.935	-0.0261387	0.00286519	19.1338	0.085657	SuSie	Glutamine	mmol/L	Amino acids		Non-derived	23461	23761	HSPE1 (5403) - ENSG00000115541	HSPD1 (117) - ENSG00000144381	TRUE	intron_variant	MODIFIER	HSPD1	8.812	0.943573	synonymous_variant	LOW	COQ10B	11.18
2_56	1710	2	202138385	201273662	rs13030042	GlycA	T	C	0.652366	0.0198921	0.00213114	19.9916	0.0188639	0.00223793	16.4571	0.675192	SuSie	Glycoprotein Acetyls	mmol/L	Inflammation		Non-derived	23480	23780	CASP8 (14049) - ENSG00000064012	CASP8 (1024) - ENSG00000064012	TRUE	intron_variant	MODIFIER	CASP8	5.942	0.919716	intron_variant	MODIFIER	CASP8	3.616
2_56	1711	2	202115791	201251068	rs13021736	S_HDL_CE	C	T	0.335678	0.0145482	0.00217421	10.6551	0.0149495	0.00226426	10.3924	0.208552	SuSie	Cholesteryl Esters in Small HDL	mmol/L	Lipoprotein subclasses	Small HDL (average diameter 8.7 nm)	Non-derived	23576	23876	CASP8 (17625) - ENSG00000064012	CASP8 (6912) - ENSG00000064012	TRUE	intron_variant	MODIFIER	CASP8	2.102	1	intron_variant	MODIFIER	CASP8	2.102
2_56	1712	2	202152491	201287768	rs1035140	Omega_3	T	A	0.547534	0.0110131	0.001942	7.84783	0.0119513	0.00207634	8.06439	0.0710729	SuSie	Omega-3 Fatty Acids	mmol/L	Fatty acids		Non-derived	23444	23744	CASP8 (57) - ENSG00000064012	ALS2CR12 (1954) - ENSG00000155749	TRUE	downstream_gene_variant	MODIFIER	CASP8	13.24	1	downstream_gene_variant	MODIFIER	CASP8	13.24
2_56	1712	2	202241163	201376440	rs11684505	S_HDL_TG	G	A	0.509845	0.0114466	0.00195162	8.34809	0.0121654	0.00209252	8.21367	0.0239576	SuSie	Triglycerides in Small HDL	mmol/L	Lipoprotein subclasses	Small HDL (average diameter 8.7 nm)	Non-derived	23578	23878	TRAK2 (767) - ENSG00000115993	STRADB (11418) - ENSG00000082146	TRUE	downstream_gene_variant	MODIFIER	TRAK2	0.297	0.994035	5_prime_UTR_variant	MODIFIER	ALS2CR12	0.873
2_56	1712	2	202195030	201330307	rs1406121	XL_HDL_PL_pct	T	C	0.505572	-0.0122278	0.00182176	10.717	-0.0121001	0.00195796	9.19263	0.0761239	SuSie	Phospholipids to Total Lipids in Very Large HDL percentage	%	Relative lipoprotein lipid concentrations	Very large HDL ratios	Percentage	23629	23929	ALS2CR12 (27091) - ENSG00000155749	ALS2CR12 (17994) - ENSG00000155749	TRUE	intron_variant	MODIFIER	ALS2CR12	3.182	0.968258	5_prime_UTR_variant	MODIFIER	ALS2CR12	0.873
2_56	1712	2	202190668	201325945	rs1918881	S_HDL_C	G	A	0.462405	0.0134604	0.00206205	10.1752	0.0134813	0.00213799	9.54161	0.0507759	SuSie	Cholesterol in Small HDL	mmol/L	Lipoprotein subclasses	Small HDL (average diameter 8.7 nm)	Composite	23575	23875	ALS2CR12 (31453) - ENSG00000155749	ALS2CR12 (16696) - ENSG00000155749	TRUE	intron_variant	MODIFIER	ALS2CR12	1.692	0.989088	3_prime_UTR_variant	MODIFIER	CASP8	0.673
2_56	1712	2	202190668	201325945	rs1918881	S_HDL_FC	G	A	0.462405	0.0127885	0.00202432	9.57523	0.0131111	0.00209331	9.42342	0.0409069	SuSie	Free Cholesterol in Small HDL	mmol/L	Lipoprotein subclasses	Small HDL (average diameter 8.7 nm)	Non-derived	23577	23877	ALS2CR12 (31453) - ENSG00000155749	ALS2CR12 (16696) - ENSG00000155749	TRUE	intron_variant	MODIFIER	ALS2CR12	1.692	0.989088	3_prime_UTR_variant	MODIFIER	CASP8	0.673
2_56	1712	2	202190668	201325945	rs1918881	S_HDL_L	G	A	0.462405	0.0137351	0.0020577	10.6069	0.0140543	0.00213468	10.3381	0.0505133	SuSie	Total Lipids in Small HDL	mmol/L	Lipoprotein subclasses	Small HDL (average diameter 8.7 nm)	Composite	23573	23873	ALS2CR12 (31453) - ENSG00000155749	ALS2CR12 (16696) - ENSG00000155749	TRUE	intron_variant	MODIFIER	ALS2CR12	1.692	0.989088	3_prime_UTR_variant	MODIFIER	CASP8	0.673
2_56	1712	2	202190668	201325945	rs1918881	S_HDL_P	G	A	0.462405	0.0140919	0.00206845	11.019	0.014176	0.00214365	10.4237	0.0470877	SuSie	Concentration of Small HDL Particles	mmol/L	Lipoprotein subclasses	Small HDL (average diameter 8.7 nm)	Non-derived	23572	23872	ALS2CR12 (31453) - ENSG00000155749	ALS2CR12 (16696) - ENSG00000155749	TRUE	intron_variant	MODIFIER	ALS2CR12	1.692	0.989088	3_prime_UTR_variant	MODIFIER	CASP8	0.673
2_56	1712	2	202190668	201325945	rs1918881	S_HDL_PL	G	A	0.462405	0.0122259	0.00204177	8.67248	0.0124653	0.00212114	8.37791	0.0445303	SuSie	Phospholipids in Small HDL	mmol/L	Lipoprotein subclasses	Small HDL (average diameter 8.7 nm)	Non-derived	23574	23874	ALS2CR12 (31453) - ENSG00000155749	ALS2CR12 (16696) - ENSG00000155749	TRUE	intron_variant	MODIFIER	ALS2CR12	1.692	0.989088	3_prime_UTR_variant	MODIFIER	CASP8	0.673
2_56	1712	2	202246034	201381311	rs3731709	XL_HDL_TG_pct	G	C	0.627728	0.0123649	0.00192672	9.85868	0.0136628	0.00207835	10.309	0.0446397	SuSie	Triglycerides to Total Lipids in Very Large HDL percentage	%	Relative lipoprotein lipid concentrations	Very large HDL ratios	Percentage	23633	23933	TRAK2 (4104) - ENSG00000115993	STRADB (6547) - ENSG00000082146	TRUE	intron_variant	MODIFIER	TRAK2	0.828	0.895047	synonymous_variant	LOW	STRADB	9.758
2_56	1712	2	202153880	201289157	rs544355090	LDL_TG	A	AC	0.460999	0.0113261	0.00203177	7.6051	0.0122867	0.00213234	8.08018	0.0286998	SuSie	Triglycerides in LDL	mmol/L	Triglycerides		Composite	23409	23709	ALS2CR12 (886) - ENSG00000155749	ALS2CR12 (565) - ENSG00000155749	TRUE	intron_variant	MODIFIER	ALS2CR12	1.657	0.997561	3_prime_UTR_variant	MODIFIER	CASP8	0.673
2_56	1712	2	202153880	201289157	rs544355090	M_LDL_TG	A	AC	0.460999	0.0121137	0.00202884	8.62685	0.0127066	0.00212887	8.62097	0.0294514	SuSie	Triglycerides in Medium LDL	mmol/L	Lipoprotein subclasses	Medium LDL (average diameter 23 nm)	Non-derived	23543	23843	ALS2CR12 (886) - ENSG00000155749	ALS2CR12 (565) - ENSG00000155749	TRUE	intron_variant	MODIFIER	ALS2CR12	1.657	0.997561	3_prime_UTR_variant	MODIFIER	CASP8	0.673
2_56	1712	2	202379923	201515200	rs768067657	S_VLDL_TG	T	TAA	0.368679	-0.0130159	0.00211756	9.10162	-0.0135275	0.00224545	8.76985	0.0367509	SuSie	Triglycerides in Small VLDL	mmol/L	Lipoprotein subclasses	Small VLDL (average diameter 36.8 nm)	Non-derived	23515	23815	ALS2CR11 (27775) - ENSG00000155754	ALS2CR11 (3373) - ENSG00000155754	TRUE	intron_variant	MODIFIER	ALS2CR11	-	0.914691	synonymous_variant	LOW	STRADB	9.758
2_56	1713	2	202525551	201660828	rs7584026	GlycA	C	T	0.238347	0.0150455	0.00239628	9.46661	0.0140744	0.00251511	7.65842	0.699766	SuSie	Glycoprotein Acetyls	mmol/L	Inflammation		Non-derived	23480	23780	MPP4 (15958) - ENSG00000082126	TMEM237 (17258) - ENSG00000155755	FALSE	intron_variant	MODIFIER	MPP4	0.626	0.98268	intron_variant	MODIFIER	MPP4	3.403
2_56	1714	2	203412513	202547790	rs146787580	XL_HDL_PL_pct	A	C	0.114593	-0.0182106	0.00288192	9.57934	-0.01802	0.00309738	8.22434	0.0231511	SuSie	Phospholipids to Total Lipids in Very Large HDL percentage	%	Relative lipoprotein lipid concentrations	Very large HDL ratios	Percentage	23629	23929	BMPR2 (19961) - ENSG00000204217	BMPR2 (82964) - ENSG00000204217	TRUE	intron_variant	MODIFIER	BMPR2	2.821	0.813521	synonymous_variant	LOW	NOP58	11.93
2_56	1714	2	203073734	202209011	rs372813416	Omega_6_by_Omega_3	TAAA	T	0.882027	0.0191013	0.00300034	9.71324	0.0180243	0.00319627	7.76703	0.0276623	SuSie	Omega-6 Fatty Acids to Omega-3 Fatty Acids ratio	ratio	Fatty acids	Fatty acid ratios	Ratio	23459	23759	SUMO1 (2831) - ENSG00000116030	SUMO1 (12995) - ENSG00000116030	TRUE	intron_variant	MODIFIER	SUMO1	0.26	0.904367	synonymous_variant	LOW	NOP58	11.93
2_56	1714	2	203431804	202567081	rs3731696	IDL_TG	A	G	0.121636	0.021091	0.00304718	11.3497	0.0205557	0.00323249	9.69212	0.0243123	SuSie	Triglycerides in IDL	mmol/L	Lipoprotein subclasses	IDL (average diameter 28.6 nm)	Non-derived	23529	23829	BMPR2 (670) - ENSG00000204217	FAM117B (68097) - ENSG00000138439	TRUE	3_prime_UTR_variant	MODIFIER	BMPR2	13.13	0.841535	synonymous_variant	LOW	NOP58	11.93
2_56	1714	2	203431804	202567081	rs3731696	L_LDL_TG	A	G	0.121636	0.0222035	0.0030857	12.2063	0.0218102	0.00324298	10.7561	0.0223303	Wakefield	Triglycerides in Large LDL	mmol/L	Lipoprotein subclasses	Large LDL (average diameter 25.5 nm)	Non-derived	23536	23836	BMPR2 (670) - ENSG00000204217	FAM117B (68097) - ENSG00000138439	TRUE	3_prime_UTR_variant	MODIFIER	BMPR2	13.13	0.841535	synonymous_variant	LOW	NOP58	11.93
2_56	1714	2	203431804	202567081	rs3731696	M_LDL_TG	A	G	0.121636	0.0233626	0.00308844	13.4097	0.0184523	0.0033277	7.53162	0.0268203	SuSie	Triglycerides in Medium LDL	mmol/L	Lipoprotein subclasses	Medium LDL (average diameter 23 nm)	Non-derived	23543	23843	BMPR2 (670) - ENSG00000204217	FAM117B (68097) - ENSG00000138439	TRUE	3_prime_UTR_variant	MODIFIER	BMPR2	13.13	0.841535	synonymous_variant	LOW	NOP58	11.93
2_56	1714	2	203431804	202567081	rs3731696	S_LDL_TG	A	G	0.121636	0.0205467	0.00307542	10.6245	0.019234	0.00322762	8.59572	0.0353185	SuSie	Triglycerides in Small LDL	mmol/L	Lipoprotein subclasses	Small LDL (average diameter 18.7 nm)	Non-derived	23550	23850	BMPR2 (670) - ENSG00000204217	FAM117B (68097) - ENSG00000138439	TRUE	3_prime_UTR_variant	MODIFIER	BMPR2	13.13	0.841535	synonymous_variant	LOW	NOP58	11.93
2_56	1714	2	203431804	202567081	rs3731696	S_VLDL_TG	A	G	0.121636	0.0207019	0.0030183	11.1584	0.0190788	0.00320058	8.60064	0.0464414	SuSie	Triglycerides in Small VLDL	mmol/L	Lipoprotein subclasses	Small VLDL (average diameter 36.8 nm)	Non-derived	23515	23815	BMPR2 (670) - ENSG00000204217	FAM117B (68097) - ENSG00000138439	TRUE	3_prime_UTR_variant	MODIFIER	BMPR2	13.13	0.841535	synonymous_variant	LOW	NOP58	11.93
2_56	1714	2	203431804	202567081	rs3731696	XS_VLDL_TG	A	G	0.121636	0.0225631	0.00302097	13.0921	0.0217321	0.0032263	10.7875	0.0323988	SuSie	Triglycerides in Very Small VLDL	mmol/L	Lipoprotein subclasses	Very small VLDL (average diameter 31.3 nm)	Non-derived	23522	23822	BMPR2 (670) - ENSG00000204217	FAM117B (68097) - ENSG00000138439	TRUE	3_prime_UTR_variant	MODIFIER	BMPR2	13.13	0.841535	synonymous_variant	LOW	NOP58	11.93
2_56	1714	2	203446636	202581913	rs75987655	L_LDL_FC_pct	A	T	0.119014	-0.0188711	0.00293953	9.86492	-0.0181027	0.00315196	8.03195	0.0369462	SuSie	Free Cholesterol to Total Lipids in Large LDL percentage	%	Relative lipoprotein lipid concentrations	Large LDL ratios	Percentage	23617	23917	BMPR2 (14162) - ENSG00000204217	FAM117B (53265) - ENSG00000138439	TRUE	intergenic_variant	MODIFIER	-	3.599	0.8335	synonymous_variant	LOW	NOP58	11.93
2_56	1715	2	203302627	202437904	rs12693968	LDL_CE	G	A	0.257003	0.0157952	0.00239232	10.3933	0.0155025	0.00244311	9.65348	0.0622629	SuSie	Cholesteryl Esters in LDL	mmol/L	Cholesteryl esters		Composite	23417	23717	BMPR2 (60968) - ENSG00000204217	BMPR2 (26922) - ENSG00000204217	TRUE	intron_variant	MODIFIER	BMPR2	5.085	0.988273	3_prime_UTR_variant	MODIFIER	BMPR2	11.93
2_56	1715	2	203302627	202437904	rs12693968	LDL_L	G	A	0.257003	0.0155929	0.00238833	10.1784	0.0153436	0.00244196	9.47918	0.0579149	SuSie	Total Lipids in LDL	mmol/L	Total lipids		Composite	23425	23725	BMPR2 (60968) - ENSG00000204217	BMPR2 (26922) - ENSG00000204217	TRUE	intron_variant	MODIFIER	BMPR2	5.085	0.988273	3_prime_UTR_variant	MODIFIER	BMPR2	11.93
2_56	1715	2	203302627	202437904	rs12693968	LDL_P	G	A	0.257003	0.0155008	0.00240135	9.96573	0.0151004	0.00244906	9.15374	0.0604788	SuSie	Concentration of LDL Particles	mmol/L	Lipoprotein particle concentrations		Composite	23429	23729	BMPR2 (60968) - ENSG00000204217	BMPR2 (26922) - ENSG00000204217	TRUE	intron_variant	MODIFIER	BMPR2	5.085	0.988273	3_prime_UTR_variant	MODIFIER	BMPR2	11.93
2_56	1715	2	203302627	202437904	rs12693968	LDL_TG	G	A	0.257003	0.0171379	0.00231849	12.8392	0.0147018	0.00245497	8.67403	0.0646081	SuSie	Triglycerides in LDL	mmol/L	Triglycerides		Composite	23409	23709	BMPR2 (60968) - ENSG00000204217	BMPR2 (26922) - ENSG00000204217	TRUE	intron_variant	MODIFIER	BMPR2	5.085	0.988273	3_prime_UTR_variant	MODIFIER	BMPR2	11.93
2_56	1715	2	203302627	202437904	rs12693968	L_LDL_P	G	A	0.257003	0.0158653	0.00239213	10.4808	0.0154757	0.00244286	9.62438	0.061618	SuSie	Concentration of Large LDL Particles	mmol/L	Lipoprotein subclasses	Large LDL (average diameter 25.5 nm)	Non-derived	23530	23830	BMPR2 (60968) - ENSG00000204217	BMPR2 (26922) - ENSG00000204217	TRUE	intron_variant	MODIFIER	BMPR2	5.085	0.988273	3_prime_UTR_variant	MODIFIER	BMPR2	11.93
2_56	1715	2	203302627	202437904	rs12693968	MUFA	G	A	0.257003	0.0180615	0.00234947	13.8236	0.017136	0.00243959	11.6661	0.102256	SuSie	Monounsaturated Fatty Acids	mmol/L	Fatty acids		Non-derived	23447	23747	BMPR2 (60968) - ENSG00000204217	BMPR2 (26922) - ENSG00000204217	TRUE	intron_variant	MODIFIER	BMPR2	5.085	0.988273	3_prime_UTR_variant	MODIFIER	BMPR2	11.93
2_56	1715	2	203302627	202437904	rs12693968	M_LDL_C	G	A	0.257003	0.0154164	0.00240476	9.83929	0.0152475	0.00245237	9.29602	0.0573499	SuSie	Cholesterol in Medium LDL	mmol/L	Lipoprotein subclasses	Medium LDL (average diameter 23 nm)	Composite	23540	23840	BMPR2 (60968) - ENSG00000204217	BMPR2 (26922) - ENSG00000204217	TRUE	intron_variant	MODIFIER	BMPR2	5.085	0.988273	3_prime_UTR_variant	MODIFIER	BMPR2	11.93
2_56	1715	2	203302627	202437904	rs12693968	M_LDL_CE	G	A	0.257003	0.0155667	0.00240891	9.98621	0.0153091	0.00245289	9.36203	0.064288	Wakefield	Cholesteryl Esters in Medium LDL	mmol/L	Lipoprotein subclasses	Medium LDL (average diameter 23 nm)	Non-derived	23541	23841	BMPR2 (60968) - ENSG00000204217	BMPR2 (26922) - ENSG00000204217	TRUE	intron_variant	MODIFIER	BMPR2	5.085	0.988273	3_prime_UTR_variant	MODIFIER	BMPR2	11.93
2_56	1715	2	203302627	202437904	rs12693968	M_LDL_L	G	A	0.257003	0.0159319	0.00240374	10.468	0.0157713	0.00245267	9.89442	0.0593237	SuSie	Total Lipids in Medium LDL	mmol/L	Lipoprotein subclasses	Medium LDL (average diameter 23 nm)	Composite	23538	23838	BMPR2 (60968) - ENSG00000204217	BMPR2 (26922) - ENSG00000204217	TRUE	intron_variant	MODIFIER	BMPR2	5.085	0.988273	3_prime_UTR_variant	MODIFIER	BMPR2	11.93
2_56	1715	2	203302627	202437904	rs12693968	PUFA	G	A	0.257003	0.0190394	0.00231902	15.6556	0.0180541	0.00238853	13.3892	0.0882702	SuSie	Polyunsaturated Fatty Acids	mmol/L	Fatty acids		Composite	23446	23746	BMPR2 (60968) - ENSG00000204217	BMPR2 (26922) - ENSG00000204217	TRUE	intron_variant	MODIFIER	BMPR2	5.085	0.988273	3_prime_UTR_variant	MODIFIER	BMPR2	11.93
2_56	1715	2	203302627	202437904	rs12693968	S_LDL_C	G	A	0.257003	0.0154857	0.00239859	9.969	0.0153032	0.00245044	9.37269	0.0565292	SuSie	Cholesterol in Small LDL	mmol/L	Lipoprotein subclasses	Small LDL (average diameter 18.7 nm)	Composite	23547	23847	BMPR2 (60968) - ENSG00000204217	BMPR2 (26922) - ENSG00000204217	TRUE	intron_variant	MODIFIER	BMPR2	5.085	0.988273	3_prime_UTR_variant	MODIFIER	BMPR2	11.93
2_56	1715	2	203302627	202437904	rs12693968	S_LDL_CE	G	A	0.257003	0.0158102	0.0024055	10.3057	0.0154853	0.00245086	9.5773	0.0604592	SuSie	Cholesteryl Esters in Small LDL	mmol/L	Lipoprotein subclasses	Small LDL (average diameter 18.7 nm)	Non-derived	23548	23848	BMPR2 (60968) - ENSG00000204217	BMPR2 (26922) - ENSG00000204217	TRUE	intron_variant	MODIFIER	BMPR2	5.085	0.988273	3_prime_UTR_variant	MODIFIER	BMPR2	11.93
2_56	1715	2	203302627	202437904	rs12693968	S_LDL_L	G	A	0.257003	0.0161185	0.0023969	10.7547	0.0159104	0.00245088	10.0707	0.0573812	SuSie	Total Lipids in Small LDL	mmol/L	Lipoprotein subclasses	Small LDL (average diameter 18.7 nm)	Composite	23545	23845	BMPR2 (60968) - ENSG00000204217	BMPR2 (26922) - ENSG00000204217	TRUE	intron_variant	MODIFIER	BMPR2	5.085	0.988273	3_prime_UTR_variant	MODIFIER	BMPR2	11.93
2_56	1715	2	203302627	202437904	rs12693968	S_VLDL_L	G	A	0.257003	0.0156637	0.00237526	10.37	0.0147915	0.00244433	8.84233	0.0808061	SuSie	Total Lipids in Small VLDL	mmol/L	Lipoprotein subclasses	Small VLDL (average diameter 36.8 nm)	Composite	23510	23810	BMPR2 (60968) - ENSG00000204217	BMPR2 (26922) - ENSG00000204217	TRUE	intron_variant	MODIFIER	BMPR2	5.085	0.988273	3_prime_UTR_variant	MODIFIER	BMPR2	11.93
2_56	1715	2	203302627	202437904	rs12693968	S_VLDL_P	G	A	0.257003	0.0157123	0.00236419	10.5211	0.0148108	0.00244017	8.89154	0.0800108	SuSie	Concentration of Small VLDL Particles	mmol/L	Lipoprotein subclasses	Small VLDL (average diameter 36.8 nm)	Non-derived	23509	23809	BMPR2 (60968) - ENSG00000204217	BMPR2 (26922) - ENSG00000204217	TRUE	intron_variant	MODIFIER	BMPR2	5.085	0.988273	3_prime_UTR_variant	MODIFIER	BMPR2	11.93
2_56	1715	2	203302627	202437904	rs12693968	S_VLDL_PL	G	A	0.257003	0.0154324	0.00240614	9.84778	0.0147784	0.00245245	8.77409	0.0667405	SuSie	Phospholipids in Small VLDL	mmol/L	Lipoprotein subclasses	Small VLDL (average diameter 36.8 nm)	Non-derived	23511	23811	BMPR2 (60968) - ENSG00000204217	BMPR2 (26922) - ENSG00000204217	TRUE	intron_variant	MODIFIER	BMPR2	5.085	0.988273	3_prime_UTR_variant	MODIFIER	BMPR2	11.93
2_56	1715	2	203302627	202437904	rs12693968	Total_FA	G	A	0.257003	0.0183962	0.00236445	14.1407	0.0174654	0.00243329	12.1487	0.0919743	SuSie	Total Fatty Acids	mmol/L	Fatty acids		Composite	23442	23742	BMPR2 (60968) - ENSG00000204217	BMPR2 (26922) - ENSG00000204217	TRUE	intron_variant	MODIFIER	BMPR2	5.085	0.988273	3_prime_UTR_variant	MODIFIER	BMPR2	11.93
2_56	1715	2	203415977	202551254	rs12693971	M_LDL_PL	T	C	0.257107	0.0160164	0.00239574	10.6376	0.0160552	0.00245065	10.2437	0.056783	SuSie	Phospholipids in Medium LDL	mmol/L	Lipoprotein subclasses	Medium LDL (average diameter 23 nm)	Non-derived	23539	23839	BMPR2 (16497) - ENSG00000204217	FAM117B (83924) - ENSG00000138439	TRUE	intron_variant	MODIFIER	BMPR2	2.339	0.991657	3_prime_UTR_variant	MODIFIER	BMPR2	11.93
2_56	1715	2	203198147	202333424	rs6735994	GlycA	A	G	0.246711	0.0180542	0.00235131	13.7928	0.0153124	0.0025042	9.014	0.0528695	SuSie	Glycoprotein Acetyls	mmol/L	Inflammation		Non-derived	23480	23780	NOP58 (29758) - ENSG00000055044	NOP58 (33566) - ENSG00000055044	TRUE	upstream_gene_variant	MODIFIER	RP11-686O6.1	9.598	0.895779	3_prime_UTR_variant	MODIFIER	BMPR2	11.93
2_56	1716	2	203334573	202469850	rs4675279	S_HDL_TG	A	G	0.176616	0.0178643	0.00261578	11.0692	0.0174134	0.00280463	9.27212	0.033191	SuSie	Triglycerides in Small HDL	mmol/L	Lipoprotein subclasses	Small HDL (average diameter 8.7 nm)	Non-derived	23578	23878	BMPR2 (92914) - ENSG00000204217	BMPR2 (5024) - ENSG00000204217	TRUE	intron_variant	MODIFIER	BMPR2	0.166	1	intron_variant	MODIFIER	BMPR2	0.166
2_56	1716	2	203334573	202469850	rs4675279	XL_HDL_TG_pct	A	G	0.176616	0.0180708	0.00250669	12.2491	0.0177375	0.00270395	10.2682	0.0201227	SuSie	Triglycerides to Total Lipids in Very Large HDL percentage	%	Relative lipoprotein lipid concentrations	Very large HDL ratios	Percentage	23633	23933	BMPR2 (92914) - ENSG00000204217	BMPR2 (5024) - ENSG00000204217	TRUE	intron_variant	MODIFIER	BMPR2	0.166	1	intron_variant	MODIFIER	BMPR2	0.166
2_56	1717	2	203490635	202625912	2:203490635_GAA_G	HDL_C	GAA	G	0.295473	-0.016476	0.00193132	16.8381	-0.0148817	0.00210692	11.7881	0.07457	SuSie	HDL Cholesterol	mmol/L	Cholesterol		Composite	23406	23706	FAM117B (9266) - ENSG00000138439	FAM117B (9266) - ENSG00000138439	TRUE	intergenic_variant	MODIFIER	-	1.391	0.923317	intron_variant	MODIFIER	FAM117B	2.833
2_56	1717	2	203490635	202625912	2:203490635_GAA_G	HDL_CE	GAA	G	0.295473	-0.0167574	0.00194052	17.2331	-0.0152721	0.00211591	12.2761	0.0729286	SuSie	Cholesteryl Esters in HDL	mmol/L	Cholesteryl esters		Composite	23418	23718	FAM117B (9266) - ENSG00000138439	FAM117B (9266) - ENSG00000138439	TRUE	intergenic_variant	MODIFIER	-	1.391	0.923317	intron_variant	MODIFIER	FAM117B	2.833
2_56	1717	2	203490635	202625912	2:203490635_GAA_G	HDL_FC	GAA	G	0.295473	-0.0148755	0.00191741	14.0646	-0.0130119	0.00208391	9.36961	0.063761	SuSie	Free Cholesterol in HDL	mmol/L	Free cholesterol		Composite	23422	23722	FAM117B (9266) - ENSG00000138439	FAM117B (9266) - ENSG00000138439	TRUE	intergenic_variant	MODIFIER	-	1.391	0.923317	intron_variant	MODIFIER	FAM117B	2.833
2_56	1717	2	203490635	202625912	2:203490635_GAA_G	M_HDL_FC_pct	GAA	G	0.295473	-0.0161204	0.00192333	16.2818	-0.0140738	0.00210065	10.6797	0.0945544	SuSie	Free Cholesterol to Total Lipids in Medium HDL percentage	%	Relative lipoprotein lipid concentrations	Medium HDL ratios	Percentage	23642	23942	FAM117B (9266) - ENSG00000138439	FAM117B (9266) - ENSG00000138439	TRUE	intergenic_variant	MODIFIER	-	1.391	0.923317	intron_variant	MODIFIER	FAM117B	2.833
2_56	1717	2	203608349	202743626	rs111772691	L_HDL_C	C	CAAAT	0.345768	-0.0112683	0.00184463	8.99806	-0.010141	0.00204923	6.12639	0.0583408	SuSie	Cholesterol in Large HDL	mmol/L	Lipoprotein subclasses	Large HDL (average diameter 12.1 nm)	Composite	23561	23861	FAM117B (26131) - ENSG00000138439	ICA1L (76395) - ENSG00000163596	TRUE	intron_variant	MODIFIER	FAM117B	1.176	1	intron_variant	MODIFIER	FAM117B	1.176
2_56	1717	2	203608349	202743626	rs111772691	L_HDL_CE	C	CAAAT	0.345768	-0.011554	0.00185306	9.34535	-0.0104895	0.00205872	6.45765	0.0490543	SuSie	Cholesteryl Esters in Large HDL	mmol/L	Lipoprotein subclasses	Large HDL (average diameter 12.1 nm)	Non-derived	23562	23862	FAM117B (26131) - ENSG00000138439	ICA1L (76395) - ENSG00000163596	TRUE	intron_variant	MODIFIER	FAM117B	1.176	1	intron_variant	MODIFIER	FAM117B	1.176
2_56	1717	2	203608349	202743626	rs111772691	L_HDL_CE_pct	C	CAAAT	0.345768	-0.0122013	0.00204481	8.6167	-0.0125998	0.00219443	8.02793	0.302314	SuSie	Cholesteryl Esters to Total Lipids in Large HDL percentage	%	Relative lipoprotein lipid concentrations	Large HDL ratios	Percentage	23636	23936	FAM117B (26131) - ENSG00000138439	ICA1L (76395) - ENSG00000163596	TRUE	intron_variant	MODIFIER	FAM117B	1.176	1	intron_variant	MODIFIER	FAM117B	1.176
2_56	1717	2	203495058	202630335	rs113867238	S_HDL_C	G	A	0.295721	-0.0207361	0.0022503	19.5061	-0.0211079	0.00233315	18.831	0.121972	SuSie	Cholesterol in Small HDL	mmol/L	Lipoprotein subclasses	Small HDL (average diameter 8.7 nm)	Composite	23575	23875	FAM117B (4843) - ENSG00000138439	FAM117B (4843) - ENSG00000138439	TRUE	upstream_gene_variant	MODIFIER	FAM117B	2.667	0.931229	intron_variant	MODIFIER	FAM117B	2.833
2_56	1717	2	203495058	202630335	rs113867238	S_HDL_CE	G	A	0.295721	-0.019348	0.00225027	17.0913	-0.0198959	0.00234345	16.6834	0.10368	SuSie	Cholesteryl Esters in Small HDL	mmol/L	Lipoprotein subclasses	Small HDL (average diameter 8.7 nm)	Non-derived	23576	23876	FAM117B (4843) - ENSG00000138439	FAM117B (4843) - ENSG00000138439	TRUE	upstream_gene_variant	MODIFIER	FAM117B	2.667	0.931229	intron_variant	MODIFIER	FAM117B	2.833
2_56	1717	2	203495058	202630335	rs113867238	S_HDL_L	G	A	0.295721	-0.0166039	0.00224555	12.8467	-0.0164949	0.00232954	11.843	0.114236	SuSie	Total Lipids in Small HDL	mmol/L	Lipoprotein subclasses	Small HDL (average diameter 8.7 nm)	Composite	23573	23873	FAM117B (4843) - ENSG00000138439	FAM117B (4843) - ENSG00000138439	TRUE	upstream_gene_variant	MODIFIER	FAM117B	2.667	0.931229	intron_variant	MODIFIER	FAM117B	2.833
2_56	1717	2	203495058	202630335	rs113867238	S_HDL_P	G	A	0.295721	-0.0195954	0.00225728	17.4063	-0.0200407	0.00233932	16.9719	0.1015	SuSie	Concentration of Small HDL Particles	mmol/L	Lipoprotein subclasses	Small HDL (average diameter 8.7 nm)	Non-derived	23572	23872	FAM117B (4843) - ENSG00000138439	FAM117B (4843) - ENSG00000138439	TRUE	upstream_gene_variant	MODIFIER	FAM117B	2.667	0.931229	intron_variant	MODIFIER	FAM117B	2.833
2_56	1717	2	203495058	202630335	rs113867238	S_HDL_PL	G	A	0.295721	-0.0143563	0.00222816	9.93165	-0.0140735	0.00231477	8.9195	0.0880748	SuSie	Phospholipids in Small HDL	mmol/L	Lipoprotein subclasses	Small HDL (average diameter 8.7 nm)	Non-derived	23574	23874	FAM117B (4843) - ENSG00000138439	FAM117B (4843) - ENSG00000138439	TRUE	upstream_gene_variant	MODIFIER	FAM117B	2.667	0.931229	intron_variant	MODIFIER	FAM117B	2.833
2_56	1717	2	203491226	202626503	rs190303734	M_HDL_C_pct	A	T	0.295296	-0.0131436	0.0020858	9.53045	-0.0127964	0.00225344	7.86679	0.0476596	SuSie	Cholesterol to Total Lipids in Medium HDL percentage	%	Relative lipoprotein lipid concentrations	Medium HDL ratios	Percentage	23640	23940	FAM117B (8675) - ENSG00000138439	FAM117B (8675) - ENSG00000138439	TRUE	intergenic_variant	MODIFIER	-	2.982	0.922822	intron_variant	MODIFIER	FAM117B	2.833
2_56	1717	2	203484624	202619901	rs1971739	M_HDL_PL_pct	C	G	0.296091	0.0134146	0.0020866	9.89108	0.0125596	0.00223913	7.69149	0.0648817	SuSie	Phospholipids to Total Lipids in Medium HDL percentage	%	Relative lipoprotein lipid concentrations	Medium HDL ratios	Percentage	23639	23939	FAM117B (15277) - ENSG00000138439	FAM117B (15277) - ENSG00000138439	TRUE	upstream_gene_variant	MODIFIER	AC009960.3	3.718	0.920519	intron_variant	MODIFIER	FAM117B	2.833
2_56	1717	2	203484736	202620013	rs1971740	XL_HDL_CE_pct	G	A	0.295797	-0.0210312	0.00223486	20.3066	-0.0216484	0.00233292	19.767	0.101645	SuSie	Cholesteryl Esters to Total Lipids in Very Large HDL percentage	%	Relative lipoprotein lipid concentrations	Very large HDL ratios	Percentage	23631	23931	FAM117B (15165) - ENSG00000138439	FAM117B (15165) - ENSG00000138439	TRUE	upstream_gene_variant	MODIFIER	AC009960.3	11.81	0.920542	intron_variant	MODIFIER	FAM117B	2.833
2_56	1717	2	203491699	202626976	rs56003568	L_LDL_PL_pct	G	C	0.295998	0.0240331	0.00223236	26.3017	0.0229269	0.00233338	22.0565	0.10702	SuSie	Phospholipids to Total Lipids in Large LDL percentage	%	Relative lipoprotein lipid concentrations	Large LDL ratios	Percentage	23614	23914	FAM117B (8202) - ENSG00000138439	FAM117B (8202) - ENSG00000138439	TRUE	intergenic_variant	MODIFIER	-	0.283	0.924567	intron_variant	MODIFIER	FAM117B	2.833
2_56	1717	2	203477868	202613145	rs72926946	ApoA1	C	A	0.295865	-0.0161414	0.00200289	15.1142	-0.014604	0.00214061	11.0473	0.0898303	SuSie	Apolipoprotein A1	g/l	Apolipoproteins		Non-derived	23440	23740	FAM117B (22033) - ENSG00000138439	FAM117B (22033) - ENSG00000138439	TRUE	upstream_gene_variant	MODIFIER	MTND4P30	1.97	0.919365	intron_variant	MODIFIER	FAM117B	2.833
2_56	1717	2	203477868	202613145	rs72926946	HDL_L	C	A	0.295865	-0.0150925	0.00194796	14.0294	-0.0134233	0.00210274	9.76188	0.0616778	SuSie	Total Lipids in HDL	mmol/L	Total lipids		Composite	23426	23726	FAM117B (22033) - ENSG00000138439	FAM117B (22033) - ENSG00000138439	TRUE	upstream_gene_variant	MODIFIER	MTND4P30	1.97	0.919365	intron_variant	MODIFIER	FAM117B	2.833
2_56	1717	2	203477868	202613145	rs72926946	HDL_P	C	A	0.295865	-0.0201588	0.00206817	21.7219	-0.0188715	0.00218197	17.2824	0.108267	SuSie	Concentration of HDL Particles	mmol/L	Lipoprotein particle concentrations		Composite	23430	23730	FAM117B (22033) - ENSG00000138439	FAM117B (22033) - ENSG00000138439	TRUE	upstream_gene_variant	MODIFIER	MTND4P30	1.97	0.919365	intron_variant	MODIFIER	FAM117B	2.833
2_56	1717	2	203477868	202613145	rs72926946	HDL_PL	C	A	0.295865	-0.0139112	0.00196788	11.8071	-0.0122922	0.00211119	8.23617	0.0563707	SuSie	Phospholipids in HDL	mmol/L	Phospholipids		Composite	23414	23714	FAM117B (22033) - ENSG00000138439	FAM117B (22033) - ENSG00000138439	TRUE	upstream_gene_variant	MODIFIER	MTND4P30	1.97	0.919365	intron_variant	MODIFIER	FAM117B	2.833
2_56	1717	2	203477868	202613145	rs72926946	M_HDL_C	C	A	0.295865	-0.0162099	0.00201823	15.0173	-0.0149389	0.00215584	11.3738	0.0683982	SuSie	Cholesterol in Medium HDL	mmol/L	Lipoprotein subclasses	Medium HDL (average diameter 10.9 nm)	Composite	23568	23868	FAM117B (22033) - ENSG00000138439	FAM117B (22033) - ENSG00000138439	TRUE	upstream_gene_variant	MODIFIER	MTND4P30	1.97	0.919365	intron_variant	MODIFIER	FAM117B	2.833
2_56	1717	2	203477868	202613145	rs72926946	M_HDL_CE	C	A	0.295865	-0.0160502	0.00203092	14.5647	-0.0148641	0.00216662	11.1629	0.0660021	SuSie	Cholesteryl Esters in Medium HDL	mmol/L	Lipoprotein subclasses	Medium HDL (average diameter 10.9 nm)	Non-derived	23569	23869	FAM117B (22033) - ENSG00000138439	FAM117B (22033) - ENSG00000138439	TRUE	upstream_gene_variant	MODIFIER	MTND4P30	1.97	0.919365	intron_variant	MODIFIER	FAM117B	2.833
2_56	1717	2	203477868	202613145	rs72926946	M_HDL_FC	C	A	0.295865	-0.0162741	0.00198219	15.6559	-0.0146926	0.00212394	11.3372	0.0783304	SuSie	Free Cholesterol in Medium HDL	mmol/L	Lipoprotein subclasses	Medium HDL (average diameter 10.9 nm)	Non-derived	23570	23870	FAM117B (22033) - ENSG00000138439	FAM117B (22033) - ENSG00000138439	TRUE	upstream_gene_variant	MODIFIER	MTND4P30	1.97	0.919365	intron_variant	MODIFIER	FAM117B	2.833
2_56	1717	2	203477868	202613145	rs72926946	M_HDL_L	C	A	0.295865	-0.0148875	0.002043	12.4993	-0.0135074	0.00216576	9.34966	0.0700232	SuSie	Total Lipids in Medium HDL	mmol/L	Lipoprotein subclasses	Medium HDL (average diameter 10.9 nm)	Composite	23566	23866	FAM117B (22033) - ENSG00000138439	FAM117B (22033) - ENSG00000138439	TRUE	upstream_gene_variant	MODIFIER	MTND4P30	1.97	0.919365	intron_variant	MODIFIER	FAM117B	2.833
2_56	1717	2	203477868	202613145	rs72926946	M_HDL_P	C	A	0.295865	-0.0152753	0.00201852	13.4199	-0.0138196	0.00215062	9.88191	0.0679738	SuSie	Concentration of Medium HDL Particles	mmol/L	Lipoprotein subclasses	Medium HDL (average diameter 10.9 nm)	Non-derived	23565	23865	FAM117B (22033) - ENSG00000138439	FAM117B (22033) - ENSG00000138439	TRUE	upstream_gene_variant	MODIFIER	MTND4P30	1.97	0.919365	intron_variant	MODIFIER	FAM117B	2.833
2_56	1717	2	203477868	202613145	rs72926946	M_HDL_PL	C	A	0.295865	-0.01399	0.00206463	10.9082	-0.0126693	0.00217942	8.2122	0.0631913	SuSie	Phospholipids in Medium HDL	mmol/L	Lipoprotein subclasses	Medium HDL (average diameter 10.9 nm)	Non-derived	23567	23867	FAM117B (22033) - ENSG00000138439	FAM117B (22033) - ENSG00000138439	TRUE	upstream_gene_variant	MODIFIER	MTND4P30	1.97	0.919365	intron_variant	MODIFIER	FAM117B	2.833
2_56	1717	2	203477868	202613145	rs72926946	Total_P	C	A	0.295865	-0.0204956	0.0020903	21.9704	-0.0193671	0.00218991	18.0321	0.129763	SuSie	Total Concentration of Lipoprotein Particles	mmol/L	Lipoprotein particle concentrations		Composite	23427	23727	FAM117B (22033) - ENSG00000138439	FAM117B (22033) - ENSG00000138439	TRUE	upstream_gene_variant	MODIFIER	MTND4P30	1.97	0.919365	intron_variant	MODIFIER	FAM117B	2.833
2_56	1717	2	203487023	202622300	rs72926957	L_LDL_CE_pct	G	C	0.296193	-0.0247836	0.00228004	26.7945	-0.0251748	0.00233777	26.3121	0.0948459	SuSie	Cholesteryl Esters to Total Lipids in Large LDL percentage	%	Relative lipoprotein lipid concentrations	Large LDL ratios	Percentage	23616	23916	FAM117B (12878) - ENSG00000138439	FAM117B (12878) - ENSG00000138439	TRUE	upstream_gene_variant	MODIFIER	AC009960.3	2.32	0.921882	intron_variant	MODIFIER	FAM117B	2.833
2_56	1717	2	203497786	202633063	rs7581601	XL_HDL_FC_pct	A	C	0.310057	0.0123663	0.00188064	10.3145	0.0106105	0.00205401	6.62052	0.100993	Wakefield	Free Cholesterol to Total Lipids in Very Large HDL percentage	%	Relative lipoprotein lipid concentrations	Very large HDL ratios	Percentage	23632	23932	FAM117B (2115) - ENSG00000138439	FAM117B (2115) - ENSG00000138439	TRUE	upstream_gene_variant	MODIFIER	FAM117B	8.087	0.872199	intron_variant	MODIFIER	FAM117B	2.833
2_56	1718	2	203575106	202710383	rs56074256	LDL_TG	A	G	0.247195	0.0154125	0.00234851	10.277	0.0136822	0.00248591	7.42983	0.0548688	SuSie	Triglycerides in LDL	mmol/L	Triglycerides		Composite	23409	23709	FAM117B (59374) - ENSG00000138439	FAM117B (74894) - ENSG00000138439	TRUE	intron_variant	MODIFIER	FAM117B	5.624	0.831253	3_prime_UTR_variant	MODIFIER	FAM117B	1.866
2_56	1719	2	203556224	202691501	2:203556224_TA_T	DHA	TA	T	0.539391	0.0133838	0.00195532	11.1159	0.0130819	0.00205952	9.67183	0.202537	SuSie	Docosahexaenoic Acid	mmol/L	Fatty acids		Non-derived	23450	23750	FAM117B (56323) - ENSG00000138439	FAM117B (56012) - ENSG00000138439	TRUE	intron_variant	MODIFIER	FAM117B	8.04	0.978042	intron_variant	MODIFIER	FAM117B	7.641
2_56	1719	2	203496575	202631852	rs11693150	LDL_C	A	C	0.498742	0.0144715	0.00208596	11.3992	0.0141699	0.00213396	10.5036	0.142178	SuSie	LDL Cholesterol	mmol/L	Cholesterol		Composite	23405	23705	FAM117B (3326) - ENSG00000138439	FAM117B (3326) - ENSG00000138439	TRUE	upstream_gene_variant	MODIFIER	FAM117B	2.628	0.85307	intron_variant	MODIFIER	FAM117B	7.641
2_56	1719	2	203496575	202631852	rs11693150	L_LDL_C	A	C	0.498742	0.014628	0.00206987	11.8008	0.0141917	0.00212209	10.6438	0.469151	SuSie	Cholesterol in Large LDL	mmol/L	Lipoprotein subclasses	Large LDL (average diameter 25.5 nm)	Composite	23533	23833	FAM117B (3326) - ENSG00000138439	FAM117B (3326) - ENSG00000138439	TRUE	upstream_gene_variant	MODIFIER	FAM117B	2.628	0.85307	intron_variant	MODIFIER	FAM117B	7.641
2_56	1719	2	203496575	202631852	rs11693150	L_LDL_CE	A	C	0.498742	0.0153088	0.00207622	12.7791	0.0148834	0.00212573	11.596	0.483094	SuSie	Cholesteryl Esters in Large LDL	mmol/L	Lipoprotein subclasses	Large LDL (average diameter 25.5 nm)	Non-derived	23534	23834	FAM117B (3326) - ENSG00000138439	FAM117B (3326) - ENSG00000138439	TRUE	upstream_gene_variant	MODIFIER	FAM117B	2.628	0.85307	intron_variant	MODIFIER	FAM117B	7.641
2_56	1719	2	203496575	202631852	rs11693150	L_LDL_L	A	C	0.498742	0.0144947	0.00207446	11.5521	0.0140518	0.00212477	10.4245	0.457243	SuSie	Total Lipids in Large LDL	mmol/L	Lipoprotein subclasses	Large LDL (average diameter 25.5 nm)	Composite	23531	23831	FAM117B (3326) - ENSG00000138439	FAM117B (3326) - ENSG00000138439	TRUE	upstream_gene_variant	MODIFIER	FAM117B	2.628	0.85307	intron_variant	MODIFIER	FAM117B	7.641
2_56	1719	2	203496575	202631852	rs11693150	M_LDL_FC	A	C	0.498742	0.0136368	0.00208004	10.2576	0.0134716	0.00213708	9.53629	0.167034	SuSie	Free Cholesterol in Medium LDL	mmol/L	Lipoprotein subclasses	Medium LDL (average diameter 23 nm)	Non-derived	23542	23842	FAM117B (3326) - ENSG00000138439	FAM117B (3326) - ENSG00000138439	TRUE	upstream_gene_variant	MODIFIER	FAM117B	2.628	0.85307	intron_variant	MODIFIER	FAM117B	7.641
2_56	1719	2	203496575	202631852	rs11693150	S_HDL_FC_pct	A	C	0.498742	0.0126718	0.00192341	10.3514	0.0119637	0.0020602	8.19636	0.43778	SuSie	Free Cholesterol to Total Lipids in Small HDL percentage	%	Relative lipoprotein lipid concentrations	Small HDL ratios	Percentage	23647	23947	FAM117B (3326) - ENSG00000138439	FAM117B (3326) - ENSG00000138439	TRUE	upstream_gene_variant	MODIFIER	FAM117B	2.628	0.85307	intron_variant	MODIFIER	FAM117B	7.641
2_56	1719	2	203496575	202631852	rs11693150	S_LDL_FC	A	C	0.498742	0.013528	0.00206668	10.2277	0.0134516	0.00213725	9.50868	0.318328	Wakefield	Free Cholesterol in Small LDL	mmol/L	Lipoprotein subclasses	Small LDL (average diameter 18.7 nm)	Non-derived	23549	23849	FAM117B (3326) - ENSG00000138439	FAM117B (3326) - ENSG00000138439	TRUE	upstream_gene_variant	MODIFIER	FAM117B	2.628	0.85307	intron_variant	MODIFIER	FAM117B	7.641
2_56	1719	2	203496575	202631852	rs11693150	S_LDL_PL	A	C	0.498742	0.0155955	0.00208138	13.1715	0.0155865	0.00214218	12.4629	0.435688	SuSie	Phospholipids in Small LDL	mmol/L	Lipoprotein subclasses	Small LDL (average diameter 18.7 nm)	Non-derived	23546	23846	FAM117B (3326) - ENSG00000138439	FAM117B (3326) - ENSG00000138439	TRUE	upstream_gene_variant	MODIFIER	FAM117B	2.628	0.85307	intron_variant	MODIFIER	FAM117B	7.641
2_56	1719	2	203488594	202623871	rs12472790	Cholines	G	A	0.497232	0.0164195	0.00194171	16.5588	0.0158445	0.00201394	14.4403	0.478209	SuSie	Total Cholines	mmol/L	Other lipids		Non-derived	23436	23736	FAM117B (11307) - ENSG00000138439	FAM117B (11307) - ENSG00000138439	TRUE	upstream_gene_variant	MODIFIER	AC009960.3	0.175	0.841375	intron_variant	MODIFIER	FAM117B	7.641
2_56	1719	2	203488594	202623871	rs12472790	LA	G	A	0.497232	0.0155071	0.00204833	13.4301	0.0148251	0.00209316	11.8488	0.67008	SuSie	Linoleic Acid	mmol/L	Fatty acids		Non-derived	23449	23749	FAM117B (11307) - ENSG00000138439	FAM117B (11307) - ENSG00000138439	TRUE	upstream_gene_variant	MODIFIER	AC009960.3	0.175	0.841375	intron_variant	MODIFIER	FAM117B	7.641
2_56	1719	2	203488594	202623871	rs12472790	LDL_PL	G	A	0.497232	0.0135914	0.00208478	10.1512	0.0134291	0.00213499	9.4979	0.157962	Wakefield	Phospholipids in LDL	mmol/L	Phospholipids		Composite	23413	23713	FAM117B (11307) - ENSG00000138439	FAM117B (11307) - ENSG00000138439	TRUE	upstream_gene_variant	MODIFIER	AC009960.3	0.175	0.841375	intron_variant	MODIFIER	FAM117B	7.641
2_56	1719	2	203488594	202623871	rs12472790	Omega_6	G	A	0.497232	0.0174617	0.00203944	16.955	0.0168395	0.00208746	15.1411	0.667837	SuSie	Omega-6 Fatty Acids	mmol/L	Fatty acids		Non-derived	23445	23745	FAM117B (11307) - ENSG00000138439	FAM117B (11307) - ENSG00000138439	TRUE	upstream_gene_variant	MODIFIER	AC009960.3	0.175	0.841375	intron_variant	MODIFIER	FAM117B	7.641
2_56	1719	2	203488594	202623871	rs12472790	Phosphatidylc	G	A	0.497232	0.0156065	0.00192495	15.2867	0.0150518	0.00200803	13.1804	0.372109	SuSie	Phosphatidylcholines	mmol/L	Other lipids		Non-derived	23437	23737	FAM117B (11307) - ENSG00000138439	FAM117B (11307) - ENSG00000138439	TRUE	upstream_gene_variant	MODIFIER	AC009960.3	0.175	0.841375	intron_variant	MODIFIER	FAM117B	7.641
2_56	1719	2	203488594	202623871	rs12472790	Phosphoglyc	G	A	0.497232	0.016308	0.00194894	16.2308	0.015719	0.00202394	14.0923	0.348175	SuSie	Phosphoglycerides	mmol/L	Other lipids		Non-derived	23434	23734	FAM117B (11307) - ENSG00000138439	FAM117B (11307) - ENSG00000138439	TRUE	upstream_gene_variant	MODIFIER	AC009960.3	0.175	0.841375	intron_variant	MODIFIER	FAM117B	7.641
2_56	1719	2	203488594	202623871	rs12472790	S_HDL_FC	G	A	0.497232	0.0200981	0.00201868	22.6248	0.0202626	0.00208746	21.5475	0.421871	SuSie	Free Cholesterol in Small HDL	mmol/L	Lipoprotein subclasses	Small HDL (average diameter 8.7 nm)	Non-derived	23577	23877	FAM117B (11307) - ENSG00000138439	FAM117B (11307) - ENSG00000138439	TRUE	upstream_gene_variant	MODIFIER	AC009960.3	0.175	0.841375	intron_variant	MODIFIER	FAM117B	7.641
2_56	1719	2	203488594	202623871	rs12472790	Sphingomyelins	G	A	0.497232	0.0155494	0.00194761	14.8481	0.014854	0.00201918	12.7231	0.52342	SuSie	Sphingomyelins	mmol/L	Other lipids		Non-derived	23438	23738	FAM117B (11307) - ENSG00000138439	FAM117B (11307) - ENSG00000138439	TRUE	upstream_gene_variant	MODIFIER	AC009960.3	0.175	0.841375	intron_variant	MODIFIER	FAM117B	7.641
2_56	1719	2	203488594	202623871	rs12472790	Total_C	G	A	0.497232	0.0156998	0.00203353	13.9359	0.0150386	0.0020839	12.2725	0.489789	SuSie	Total Cholesterol	mmol/L	Cholesterol		Composite	23400	23700	FAM117B (11307) - ENSG00000138439	FAM117B (11307) - ENSG00000138439	TRUE	upstream_gene_variant	MODIFIER	AC009960.3	0.175	0.841375	intron_variant	MODIFIER	FAM117B	7.641
2_56	1719	2	203488594	202623871	rs12472790	Total_CE	G	A	0.497232	0.0159327	0.00202233	14.4793	0.0152882	0.00207483	12.762	0.500342	SuSie	Total Esterified Cholesterol	mmol/L	Cholesteryl esters		Composite	23415	23715	FAM117B (11307) - ENSG00000138439	FAM117B (11307) - ENSG00000138439	TRUE	upstream_gene_variant	MODIFIER	AC009960.3	0.175	0.841375	intron_variant	MODIFIER	FAM117B	7.641
2_56	1719	2	203488594	202623871	rs12472790	Total_FC	G	A	0.497232	0.0147315	0.00205873	12.0793	0.0140946	0.0021047	10.6708	0.455474	SuSie	Total Free Cholesterol	mmol/L	Free cholesterol		Composite	23419	23719	FAM117B (11307) - ENSG00000138439	FAM117B (11307) - ENSG00000138439	TRUE	upstream_gene_variant	MODIFIER	AC009960.3	0.175	0.841375	intron_variant	MODIFIER	FAM117B	7.641
2_56	1719	2	203488594	202623871	rs12472790	Total_L	G	A	0.497232	0.0158824	0.00207166	13.7526	0.0152775	0.0021117	12.3303	0.372116	SuSie	Total Lipids in Lipoprotein Particles	mmol/L	Total lipids		Composite	23423	23723	FAM117B (11307) - ENSG00000138439	FAM117B (11307) - ENSG00000138439	TRUE	upstream_gene_variant	MODIFIER	AC009960.3	0.175	0.841375	intron_variant	MODIFIER	FAM117B	7.641
2_56	1719	2	203488594	202623871	rs12472790	Total_PL	G	A	0.497232	0.0159668	0.00198837	15.0115	0.0153633	0.00204496	13.2366	0.386664	SuSie	Total Phospholipids in Lipoprotein Particles	mmol/L	Phospholipids		Composite	23411	23711	FAM117B (11307) - ENSG00000138439	FAM117B (11307) - ENSG00000138439	TRUE	upstream_gene_variant	MODIFIER	AC009960.3	0.175	0.841375	intron_variant	MODIFIER	FAM117B	7.641
2_56	1719	2	203555343	202690620	rs6435162	M_LDL_TG	G	T	0.529324	0.0150892	0.00202302	13.0588	0.011887	0.00217993	7.30474	0.208424	SuSie	Triglycerides in Medium LDL	mmol/L	Lipoprotein subclasses	Medium LDL (average diameter 23 nm)	Non-derived	23543	23843	FAM117B (55442) - ENSG00000138439	FAM117B (55131) - ENSG00000138439	TRUE	intron_variant	MODIFIER	FAM117B	6.322	0.990994	intron_variant	MODIFIER	FAM117B	7.641
2_56	1719	2	203555343	202690620	rs6435162	SFA	G	T	0.529324	0.0137964	0.00207195	10.5586	0.0129185	0.00212367	8.92827	0.215854	SuSie	Saturated Fatty Acids	mmol/L	Fatty acids		Non-derived	23448	23748	FAM117B (55442) - ENSG00000138439	FAM117B (55131) - ENSG00000138439	TRUE	intron_variant	MODIFIER	FAM117B	6.322	0.990994	intron_variant	MODIFIER	FAM117B	7.641
2_56	1719	2	203592180	202727457	rs7558332	Omega_3	A	G	0.53085	0.0149243	0.00193883	13.858	0.014241	0.00207294	11.1918	0.203707	SuSie	Omega-3 Fatty Acids	mmol/L	Fatty acids		Non-derived	23444	23744	FAM117B (42300) - ENSG00000138439	FAM117B (91968) - ENSG00000138439	TRUE	intron_variant	MODIFIER	FAM117B	0.833	0.993853	intron_variant	MODIFIER	FAM117B	7.641
2_56	1720	2	203631880	202767157	rs761599189	L_HDL_TG_pct	CTT	C	0.571809	0.0145665	0.00190366	13.703	0.015134	0.00206469	12.637	0.219871	SuSie	Triglycerides to Total Lipids in Large HDL percentage	%	Relative lipoprotein lipid concentrations	Large HDL ratios	Percentage	23638	23938	FAM117B (2600) - ENSG00000138439	ICA1L (52864) - ENSG00000163596	TRUE	3_prime_UTR_variant	MODIFIER	FAM117B	9.247	0.94063	3_prime_UTR_variant	MODIFIER	FAM117B	9.834
2_56	1720	2	203631880	202767157	rs761599189	M_HDL_TG_pct	CTT	C	0.571809	0.0132189	0.001949	10.9273	0.0136557	0.00210527	10.0556	0.152618	SuSie	Triglycerides to Total Lipids in Medium HDL percentage	%	Relative lipoprotein lipid concentrations	Medium HDL ratios	Percentage	23643	23943	FAM117B (2600) - ENSG00000138439	ICA1L (52864) - ENSG00000163596	TRUE	3_prime_UTR_variant	MODIFIER	FAM117B	9.247	0.94063	3_prime_UTR_variant	MODIFIER	FAM117B	9.834
2_56	1721	2	203899079	203034356	rs375380888	GlycA	A	G	0.0915499	-0.026774	0.00369572	12.3628	-0.0246941	0.00393076	9.47627	0.202183	SuSie	Glycoprotein Acetyls	mmol/L	Inflammation		Non-derived	23480	23780	NBEAL1 (19477) - ENSG00000144426	NBEAL1 (17991) - ENSG00000144426	TRUE	intron_variant	MODIFIER	NBEAL1	1.667	1	intron_variant	MODIFIER	NBEAL1	1.667
2_56	1722	2	204029584	203164861	rs36031308	L_HDL_P	C	CT	0.236318	0.0133383	0.00206956	9.93709	0.0134581	0.00229818	8.32378	0.150778	Wakefield	Concentration of Large HDL Particles	mmol/L	Lipoprotein subclasses	Large HDL (average diameter 12.1 nm)	Non-derived	23558	23858	NBEAL1 (61517) - ENSG00000144426	NBEAL1 (2449) - ENSG00000144426	TRUE	intron_variant	MODIFIER	NBEAL1	0.536	0.818936	intron_variant	MODIFIER	ICA1L	9.065
2_57	1723	2	208465544	207600820	rs13029936	Creatinine	C	T	0.183047	-0.0134812	0.00224573	8.71301	-0.0129	0.00232496	7.5401	0.0790135	SuSie	Creatinine	mmol/L	Fluid balance		Non-derived	23478	23778	CREB1 (2611) - ENSG00000118260	CREB1 (3472) - ENSG00000118260	TRUE	3_prime_UTR_variant	MODIFIER	CREB1	6.699	0.96976	missense_variant	MODERATE	METTL21A	19.21
2_57	1724	2	211427576	210562852	rs10932343	Total_BCAA	C	T	0.37104	0.0142392	0.00209889	10.9326	0.0132692	0.00214762	9.1888	0.0408843	SuSie	Total Concentration of Branched-Chain Amino Acids (Leucine + Isoleucine + Valine)	mmol/L	Amino acids	Branched-chain amino acids	Composite	23464	23764	CPS1 (85170) - ENSG00000021826	CPS1 (6314) - ENSG00000021826	TRUE	intron_variant	MODIFIER	CPS1	1.751	0.982771	inframe_insertion	MODERATE	CPS1	16.62
2_57	1724	2	211427576	210562852	rs10932343	Val	C	T	0.37104	0.015012	0.00209802	12.0784	0.0135826	0.00216022	9.49116	0.0375427	SuSie	Valine	mmol/L	Amino acids	Branched-chain amino acids	Non-derived	23467	23767	CPS1 (85170) - ENSG00000021826	CPS1 (6314) - ENSG00000021826	TRUE	intron_variant	MODIFIER	CPS1	1.751	0.982771	inframe_insertion	MODERATE	CPS1	16.62
2_57	1724	2	211394733	210530009	rs12472153	DHA	T	C	0.370528	0.0133782	0.00200341	10.615	0.0131485	0.00211018	9.33348	0.03468	SuSie	Docosahexaenoic Acid	mmol/L	Fatty acids		Non-derived	23450	23750	CPS1 (52327) - ENSG00000021826	CPS1 (26529) - ENSG00000021826	TRUE	intron_variant	MODIFIER	CPS1	1.061	0.981179	inframe_insertion	MODERATE	CPS1	16.62
2_57	1724	2	211418908	210554184	rs4016619	HDL_L	C	T	0.42819	0.0135175	0.00183389	12.7711	0.0116301	0.00198704	8.31587	0.0854345	SuSie	Total Lipids in HDL	mmol/L	Total lipids		Composite	23426	23726	CPS1 (76502) - ENSG00000021826	CPS1 (2354) - ENSG00000021826	TRUE	intron_variant	MODIFIER	CPS1	1.61	0.919568	intron_variant	MODIFIER	CPS1	2.393
2_57	1724	2	211418908	210554184	rs4016619	HDL_PL	C	T	0.42819	0.0137235	0.00185265	12.8904	0.0117375	0.00199499	8.39581	0.0817804	SuSie	Phospholipids in HDL	mmol/L	Phospholipids		Composite	23414	23714	CPS1 (76502) - ENSG00000021826	CPS1 (2354) - ENSG00000021826	TRUE	intron_variant	MODIFIER	CPS1	1.61	0.919568	intron_variant	MODIFIER	CPS1	2.393
2_57	1724	2	211418908	210554184	rs4016619	M_HDL_FC	C	T	0.42819	0.0137559	0.00186612	12.7725	0.0117096	0.00200706	8.26693	0.0676893	SuSie	Free Cholesterol in Medium HDL	mmol/L	Lipoprotein subclasses	Medium HDL (average diameter 10.9 nm)	Non-derived	23570	23870	CPS1 (76502) - ENSG00000021826	CPS1 (2354) - ENSG00000021826	TRUE	intron_variant	MODIFIER	CPS1	1.61	0.919568	intron_variant	MODIFIER	CPS1	2.393
2_57	1724	2	211418908	210554184	rs4016619	M_HDL_L	C	T	0.42819	0.0140409	0.00192337	12.5416	0.0118418	0.00204649	8.14296	0.0649402	SuSie	Total Lipids in Medium HDL	mmol/L	Lipoprotein subclasses	Medium HDL (average diameter 10.9 nm)	Composite	23566	23866	CPS1 (76502) - ENSG00000021826	CPS1 (2354) - ENSG00000021826	TRUE	intron_variant	MODIFIER	CPS1	1.61	0.919568	intron_variant	MODIFIER	CPS1	2.393
2_57	1724	2	211418908	210554184	rs4016619	M_HDL_P	C	T	0.42819	0.0140403	0.00190032	12.828	0.0118303	0.00203218	8.23385	0.103574	SuSie	Concentration of Medium HDL Particles	mmol/L	Lipoprotein subclasses	Medium HDL (average diameter 10.9 nm)	Non-derived	23565	23865	CPS1 (76502) - ENSG00000021826	CPS1 (2354) - ENSG00000021826	TRUE	intron_variant	MODIFIER	CPS1	1.61	0.919568	intron_variant	MODIFIER	CPS1	2.393
2_57	1724	2	211418908	210554184	rs4016619	M_HDL_PL	C	T	0.42819	0.0139161	0.00194373	12.0917	0.0117614	0.00205941	7.94941	0.0536548	SuSie	Phospholipids in Medium HDL	mmol/L	Lipoprotein subclasses	Medium HDL (average diameter 10.9 nm)	Non-derived	23567	23867	CPS1 (76502) - ENSG00000021826	CPS1 (2354) - ENSG00000021826	TRUE	intron_variant	MODIFIER	CPS1	1.61	0.919568	intron_variant	MODIFIER	CPS1	2.393
2_57	1724	2	211418890	210554166	rs4673538	Ile	C	T	0.367029	0.0138489	0.00216113	9.83186	0.0128641	0.0021924	8.35412	0.0424877	SuSie	Isoleucine	mmol/L	Amino acids	Branched-chain amino acids	Non-derived	23465	23765	CPS1 (76484) - ENSG00000021826	CPS1 (2372) - ENSG00000021826	TRUE	intron_variant	MODIFIER	CPS1	1.579	0.977905	inframe_insertion	MODERATE	CPS1	16.62
2_57	1724	2	211379509	210514785	rs71395587	ApoA1	C	CT	0.543606	-0.0155212	0.00195334	14.7153	-0.0121525	0.002108	8.08757	0.0857067	SuSie	Apolipoprotein A1	g/l	Apolipoproteins		Non-derived	23440	23740	CPS1 (37103) - ENSG00000021826	CPS1 (37076) - ENSG00000021826	TRUE	intron_variant	MODIFIER	CPS1	0.615	1	intron_variant	MODIFIER	CPS1	0.615
2_57	1724	2	211379509	210514785	rs71395587	HDL_P	C	CT	0.543606	-0.0150414	0.00201701	13.0538	-0.0118113	0.00214878	7.41222	0.104733	SuSie	Concentration of HDL Particles	mmol/L	Lipoprotein particle concentrations		Composite	23430	23730	CPS1 (37103) - ENSG00000021826	CPS1 (37076) - ENSG00000021826	TRUE	intron_variant	MODIFIER	CPS1	0.615	1	intron_variant	MODIFIER	CPS1	0.615
2_57	1724	2	211379509	210514785	rs71395587	M_HDL_C	C	CT	0.543606	-0.0155405	0.0019683	14.5386	-0.0121039	0.00212296	7.92488	0.157979	SuSie	Cholesterol in Medium HDL	mmol/L	Lipoprotein subclasses	Medium HDL (average diameter 10.9 nm)	Composite	23568	23868	CPS1 (37103) - ENSG00000021826	CPS1 (37076) - ENSG00000021826	TRUE	intron_variant	MODIFIER	CPS1	0.615	1	intron_variant	MODIFIER	CPS1	0.615
2_57	1724	2	211379509	210514785	rs71395587	M_HDL_CE	C	CT	0.543606	-0.0155604	0.00198068	14.402	-0.0120896	0.00213356	7.83588	0.168571	SuSie	Cholesteryl Esters in Medium HDL	mmol/L	Lipoprotein subclasses	Medium HDL (average diameter 10.9 nm)	Non-derived	23569	23869	CPS1 (37103) - ENSG00000021826	CPS1 (37076) - ENSG00000021826	TRUE	intron_variant	MODIFIER	CPS1	0.615	1	intron_variant	MODIFIER	CPS1	0.615
2_57	1724	2	211407756	210543032	rs72934370	HDL_FC	C	T	0.24765	0.0143914	0.00202962	11.8747	0.0146296	0.00220584	10.4801	0.0385875	SuSie	Free Cholesterol in HDL	mmol/L	Free cholesterol		Composite	23422	23722	CPS1 (65350) - ENSG00000021826	CPS1 (13506) - ENSG00000021826	TRUE	intron_variant	MODIFIER	CPS1	0.737	0.986601	intron_variant	MODIFIER	CPS1	3.589
2_57	1724	2	211418278	210553554	rs770369039	Gln	AG	A	0.367829	0.0256625	0.00214608	32.2284	0.0260222	0.00222034	30.9917	0.178347	Wakefield	Glutamine	mmol/L	Amino acids		Non-derived	23461	23761	CPS1 (75872) - ENSG00000021826	CPS1 (2984) - ENSG00000021826	TRUE	intron_variant	MODIFIER	CPS1	0.478	0.976126	inframe_insertion	MODERATE	CPS1	16.62
2_57	1725	2	211337590	210472866	rs16844516	Gly	T	G	0.188321	-0.0408409	0.00256516	56.3466	-0.0412575	0.0026285	54.7792	1	SuSie	Glycine	mmol/L	Amino acids		Non-derived	23462	23762	LANCL1 (4786) - ENSG00000115365	LANCL1 (3839) - ENSG00000115365	TRUE	intron_variant	MODIFIER	LANCL1	3.967	1	intron_variant	MODIFIER	LANCL1	3.967
2_57	1726	2	211470196	210605472	rs17774535	Ala	T	C	0.237301	0.0159367	0.00242456	10.3071	0.00954697	0.00256473	3.70475	0.989236	SuSie	Alanine	mmol/L	Amino acids		Non-derived	23460	23760	CPS1 (73635) - ENSG00000021826	CPS1 (507) - ENSG00000021826	TRUE	intron_variant	MODIFIER	CPS1	0.599	1	intron_variant	MODIFIER	CPS1	0.599
2_57	1727	2	211540507	210675783	rs1047891	Ala	C	A	0.315785	-0.0338872	0.00218717	53.4167	-0.0336854	0.00231363	47.2829	0.983583	SuSie	Alanine	mmol/L	Amino acids		Non-derived	23460	23760	CPS1 (3324) - ENSG00000021826	CPS1 (4168) - ENSG00000021826	TRUE	missense_variant	MODERATE	CPS1	19.99	1	missense_variant	MODERATE	CPS1	19.99
2_57	1727	2	211540507	210675783	rs1047891	ApoA1	C	A	0.315785	-0.0202539	0.00196672	24.1444	-0.0180522	0.00212245	16.7409	0.970242	SuSie	Apolipoprotein A1	g/l	Apolipoproteins		Non-derived	23440	23740	CPS1 (3324) - ENSG00000021826	CPS1 (4168) - ENSG00000021826	TRUE	missense_variant	MODERATE	CPS1	19.99	1	missense_variant	MODERATE	CPS1	19.99
2_57	1727	2	211540507	210675783	rs1047891	ApoB_by_ApoA1	C	A	0.315785	0.0200231	0.00221894	18.7405	0.0193942	0.00227571	16.8043	0.752863	SuSie	Apolipoprotein B to Apolipoprotein A1 ratio	ratio	Apolipoproteins		Ratio	23441	23741	CPS1 (3324) - ENSG00000021826	CPS1 (4168) - ENSG00000021826	TRUE	missense_variant	MODERATE	CPS1	19.99	1	missense_variant	MODERATE	CPS1	19.99
2_57	1727	2	211540507	210675783	rs1047891	Citrate	C	A	0.315785	-0.0430769	0.00216105	87.6794	-0.0428466	0.00223572	81.102	0.999837	SuSie	Citrate	mmol/L	Glycolysis related metabolites		Non-derived	23473	23773	CPS1 (3324) - ENSG00000021826	CPS1 (4168) - ENSG00000021826	TRUE	missense_variant	MODERATE	CPS1	19.99	1	missense_variant	MODERATE	CPS1	19.99
2_57	1727	2	211540507	210675783	rs1047891	Creatinine	C	A	0.315785	0.0361228	0.00186756	82.6259	0.0362052	0.00193349	77.4808	0.999984	SuSie	Creatinine	mmol/L	Fluid balance		Non-derived	23478	23778	CPS1 (3324) - ENSG00000021826	CPS1 (4168) - ENSG00000021826	TRUE	missense_variant	MODERATE	CPS1	19.99	1	missense_variant	MODERATE	CPS1	19.99
2_57	1727	2	211540507	210675783	rs1047891	HDL_C	C	A	0.315785	-0.0154061	0.00189409	15.3807	-0.0151887	0.00206629	12.7044	0.931279	SuSie	HDL Cholesterol	mmol/L	Cholesterol		Composite	23406	23706	CPS1 (3324) - ENSG00000021826	CPS1 (4168) - ENSG00000021826	TRUE	missense_variant	MODERATE	CPS1	19.99	1	missense_variant	MODERATE	CPS1	19.99
2_57	1727	2	211540507	210675783	rs1047891	HDL_CE	C	A	0.315785	-0.0165955	0.00190311	17.5564	-0.0164315	0.0020751	14.6179	0.956669	SuSie	Cholesteryl Esters in HDL	mmol/L	Cholesteryl esters		Composite	23418	23718	CPS1 (3324) - ENSG00000021826	CPS1 (4168) - ENSG00000021826	TRUE	missense_variant	MODERATE	CPS1	19.99	1	missense_variant	MODERATE	CPS1	19.99
2_57	1727	2	211540507	210675783	rs1047891	HDL_L	C	A	0.315785	-0.0166479	0.00191278	17.4924	-0.0151267	0.00207252	12.536	0.88603	SuSie	Total Lipids in HDL	mmol/L	Total lipids		Composite	23426	23726	CPS1 (3324) - ENSG00000021826	CPS1 (4168) - ENSG00000021826	TRUE	missense_variant	MODERATE	CPS1	19.99	1	missense_variant	MODERATE	CPS1	19.99
2_57	1727	2	211540507	210675783	rs1047891	HDL_P	C	A	0.315785	-0.0217785	0.00203083	26.1046	-0.019924	0.0021635	19.4814	0.991876	SuSie	Concentration of HDL Particles	mmol/L	Lipoprotein particle concentrations		Composite	23430	23730	CPS1 (3324) - ENSG00000021826	CPS1 (4168) - ENSG00000021826	TRUE	missense_variant	MODERATE	CPS1	19.99	1	missense_variant	MODERATE	CPS1	19.99
2_57	1727	2	211540507	210675783	rs1047891	HDL_PL	C	A	0.315785	-0.0175096	0.00193235	18.8897	-0.0159259	0.00208082	13.7084	0.872963	SuSie	Phospholipids in HDL	mmol/L	Phospholipids		Composite	23414	23714	CPS1 (3324) - ENSG00000021826	CPS1 (4168) - ENSG00000021826	TRUE	missense_variant	MODERATE	CPS1	19.99	1	missense_variant	MODERATE	CPS1	19.99
2_57	1727	2	211540507	210675783	rs1047891	His	C	A	0.315785	-0.0803382	0.00224823	278.931	-0.0814516	0.00227762	278.954	1	SuSie	Histidine	mmol/L	Amino acids		Non-derived	23463	23763	CPS1 (3324) - ENSG00000021826	CPS1 (4168) - ENSG00000021826	TRUE	missense_variant	MODERATE	CPS1	19.99	1	missense_variant	MODERATE	CPS1	19.99
2_57	1727	2	211540507	210675783	rs1047891	IDL_CE_pct	C	A	0.315785	-0.0136772	0.00210898	10.0525	-0.0152509	0.00223197	11.0794	0.949168	SuSie	Cholesteryl Esters to Total Lipids in IDL percentage	%	Relative lipoprotein lipid concentrations	IDL ratios	Percentage	23611	23911	CPS1 (3324) - ENSG00000021826	CPS1 (4168) - ENSG00000021826	TRUE	missense_variant	MODERATE	CPS1	19.99	1	missense_variant	MODERATE	CPS1	19.99
2_57	1727	2	211540507	210675783	rs1047891	IDL_C_pct	C	A	0.315785	-0.015594	0.00208928	13.0754	-0.0172356	0.00223255	13.9338	0.974757	SuSie	Cholesterol to Total Lipids in IDL percentage	%	Relative lipoprotein lipid concentrations	IDL ratios	Percentage	23610	23910	CPS1 (3324) - ENSG00000021826	CPS1 (4168) - ENSG00000021826	TRUE	missense_variant	MODERATE	CPS1	19.99	1	missense_variant	MODERATE	CPS1	19.99
2_57	1727	2	211540507	210675783	rs1047891	IDL_PL_pct	C	A	0.315785	0.022655	0.00222025	23.7198	0.023793	0.00229616	24.4302	0.997181	SuSie	Phospholipids to Total Lipids in IDL percentage	%	Relative lipoprotein lipid concentrations	IDL ratios	Percentage	23609	23909	CPS1 (3324) - ENSG00000021826	CPS1 (4168) - ENSG00000021826	TRUE	missense_variant	MODERATE	CPS1	19.99	1	missense_variant	MODERATE	CPS1	19.99
2_57	1727	2	211540507	210675783	rs1047891	IDL_TG	C	A	0.315785	0.0156168	0.00214224	12.5084	0.0169753	0.00227247	13.095	0.950077	SuSie	Triglycerides in IDL	mmol/L	Lipoprotein subclasses	IDL (average diameter 28.6 nm)	Non-derived	23529	23829	CPS1 (3324) - ENSG00000021826	CPS1 (4168) - ENSG00000021826	TRUE	missense_variant	MODERATE	CPS1	19.99	1	missense_variant	MODERATE	CPS1	19.99
2_57	1727	2	211540507	210675783	rs1047891	LDL_size	C	A	0.315785	0.0164355	0.00217677	13.3626	0.0161451	0.00221429	12.5122	0.823421	SuSie	Average Diameter for LDL Particles	nm	Lipoprotein particle sizes		Non-derived	23432	23732	CPS1 (3324) - ENSG00000021826	CPS1 (4168) - ENSG00000021826	TRUE	missense_variant	MODERATE	CPS1	19.99	1	missense_variant	MODERATE	CPS1	19.99
2_57	1727	2	211540507	210675783	rs1047891	L_HDL_FC_pct	C	A	0.315785	0.0143091	0.00202656	11.7809	0.0136967	0.00215412	9.69011	0.505359	SuSie	Free Cholesterol to Total Lipids in Large HDL percentage	%	Relative lipoprotein lipid concentrations	Large HDL ratios	Percentage	23637	23937	CPS1 (3324) - ENSG00000021826	CPS1 (4168) - ENSG00000021826	TRUE	missense_variant	MODERATE	CPS1	19.99	1	missense_variant	MODERATE	CPS1	19.99
2_57	1727	2	211540507	210675783	rs1047891	L_LDL_P	C	A	0.315785	0.0144109	0.00224346	9.87561	0.0137102	0.00229105	8.66243	0.589722	SuSie	Concentration of Large LDL Particles	mmol/L	Lipoprotein subclasses	Large LDL (average diameter 25.5 nm)	Non-derived	23530	23830	CPS1 (3324) - ENSG00000021826	CPS1 (4168) - ENSG00000021826	TRUE	missense_variant	MODERATE	CPS1	19.99	1	missense_variant	MODERATE	CPS1	19.99
2_57	1727	2	211540507	210675783	rs1047891	L_LDL_TG	C	A	0.315785	0.0142693	0.00216933	10.3209	0.015405	0.00227988	10.8504	0.892711	SuSie	Triglycerides in Large LDL	mmol/L	Lipoprotein subclasses	Large LDL (average diameter 25.5 nm)	Non-derived	23536	23836	CPS1 (3324) - ENSG00000021826	CPS1 (4168) - ENSG00000021826	TRUE	missense_variant	MODERATE	CPS1	19.99	1	missense_variant	MODERATE	CPS1	19.99
2_57	1727	2	211540507	210675783	rs1047891	L_VLDL_PL_pct	C	A	0.315785	0.0161373	0.00211798	13.593	0.0174565	0.00224614	14.1104	0.972357	SuSie	Phospholipids to Total Lipids in Large VLDL percentage	%	Relative lipoprotein lipid concentrations	Large VLDL ratios	Percentage	23589	23889	CPS1 (3324) - ENSG00000021826	CPS1 (4168) - ENSG00000021826	TRUE	missense_variant	MODERATE	CPS1	19.99	1	missense_variant	MODERATE	CPS1	19.99
2_57	1727	2	211540507	210675783	rs1047891	L_VLDL_TG_pct	C	A	0.315785	-0.016505	0.00220794	13.1133	-0.0167224	0.00228677	12.5812	0.979763	SuSie	Triglycerides to Total Lipids in Large VLDL percentage	%	Relative lipoprotein lipid concentrations	Large VLDL ratios	Percentage	23593	23893	CPS1 (3324) - ENSG00000021826	CPS1 (4168) - ENSG00000021826	TRUE	missense_variant	MODERATE	CPS1	19.99	1	missense_variant	MODERATE	CPS1	19.99
2_57	1727	2	211540507	210675783	rs1047891	M_HDL_C	C	A	0.315785	-0.0223283	0.00198179	28.7179	-0.0201822	0.0021375	20.4346	0.987109	SuSie	Cholesterol in Medium HDL	mmol/L	Lipoprotein subclasses	Medium HDL (average diameter 10.9 nm)	Composite	23568	23868	CPS1 (3324) - ENSG00000021826	CPS1 (4168) - ENSG00000021826	TRUE	missense_variant	MODERATE	CPS1	19.99	1	missense_variant	MODERATE	CPS1	19.99
2_57	1727	2	211540507	210675783	rs1047891	M_HDL_CE	C	A	0.315785	-0.023146	0.00199425	30.4174	-0.021009	0.00214817	21.8601	0.989253	SuSie	Cholesteryl Esters in Medium HDL	mmol/L	Lipoprotein subclasses	Medium HDL (average diameter 10.9 nm)	Non-derived	23569	23869	CPS1 (3324) - ENSG00000021826	CPS1 (4168) - ENSG00000021826	TRUE	missense_variant	MODERATE	CPS1	19.99	1	missense_variant	MODERATE	CPS1	19.99
2_57	1727	2	211540507	210675783	rs1047891	M_HDL_FC	C	A	0.315785	-0.0184244	0.0019464	20.5361	-0.0168802	0.00209341	15.1289	0.953277	SuSie	Free Cholesterol in Medium HDL	mmol/L	Lipoprotein subclasses	Medium HDL (average diameter 10.9 nm)	Non-derived	23570	23870	CPS1 (3324) - ENSG00000021826	CPS1 (4168) - ENSG00000021826	TRUE	missense_variant	MODERATE	CPS1	19.99	1	missense_variant	MODERATE	CPS1	19.99
2_57	1727	2	211540507	210675783	rs1047891	M_HDL_L	C	A	0.315785	-0.0220878	0.00200611	27.4674	-0.0204256	0.00213453	20.9652	0.967864	SuSie	Total Lipids in Medium HDL	mmol/L	Lipoprotein subclasses	Medium HDL (average diameter 10.9 nm)	Composite	23566	23866	CPS1 (3324) - ENSG00000021826	CPS1 (4168) - ENSG00000021826	TRUE	missense_variant	MODERATE	CPS1	19.99	1	missense_variant	MODERATE	CPS1	19.99
2_57	1727	2	211540507	210675783	rs1047891	M_HDL_P	C	A	0.315785	-0.0221588	0.00198207	28.2898	-0.0205497	0.00211961	21.4973	0.981808	SuSie	Concentration of Medium HDL Particles	mmol/L	Lipoprotein subclasses	Medium HDL (average diameter 10.9 nm)	Non-derived	23565	23865	CPS1 (3324) - ENSG00000021826	CPS1 (4168) - ENSG00000021826	TRUE	missense_variant	MODERATE	CPS1	19.99	1	missense_variant	MODERATE	CPS1	19.99
2_57	1727	2	211540507	210675783	rs1047891	M_HDL_PL	C	A	0.315785	-0.0214876	0.00202735	25.5206	-0.0197529	0.00214801	19.4278	0.944565	SuSie	Phospholipids in Medium HDL	mmol/L	Lipoprotein subclasses	Medium HDL (average diameter 10.9 nm)	Non-derived	23567	23867	CPS1 (3324) - ENSG00000021826	CPS1 (4168) - ENSG00000021826	TRUE	missense_variant	MODERATE	CPS1	19.99	1	missense_variant	MODERATE	CPS1	19.99
2_57	1727	2	211540507	210675783	rs1047891	M_HDL_PL_pct	C	A	0.315785	0.0132873	0.00205004	10.0418	0.0137712	0.00219988	9.41413	0.900297	SuSie	Phospholipids to Total Lipids in Medium HDL percentage	%	Relative lipoprotein lipid concentrations	Medium HDL ratios	Percentage	23639	23939	CPS1 (3324) - ENSG00000021826	CPS1 (4168) - ENSG00000021826	TRUE	missense_variant	MODERATE	CPS1	19.99	1	missense_variant	MODERATE	CPS1	19.99
2_57	1727	2	211540507	210675783	rs1047891	Phe	C	A	0.315785	-0.0320766	0.00225883	45.0413	-0.0327144	0.00229751	45.2702	0.964415	SuSie	Phenylalanine	mmol/L	Amino acids	Aromatic amino acids	Non-derived	23468	23768	CPS1 (3324) - ENSG00000021826	CPS1 (4168) - ENSG00000021826	TRUE	missense_variant	MODERATE	CPS1	19.99	1	missense_variant	MODERATE	CPS1	19.99
2_57	1727	2	211540507	210675783	rs1047891	S_HDL_C	C	A	0.315785	-0.0211037	0.002207	20.938	-0.0210941	0.00228765	19.5287	0.988733	SuSie	Cholesterol in Small HDL	mmol/L	Lipoprotein subclasses	Small HDL (average diameter 8.7 nm)	Composite	23575	23875	CPS1 (3324) - ENSG00000021826	CPS1 (4168) - ENSG00000021826	TRUE	missense_variant	MODERATE	CPS1	19.99	1	missense_variant	MODERATE	CPS1	19.99
2_57	1727	2	211540507	210675783	rs1047891	S_HDL_CE	C	A	0.315785	-0.0222941	0.00220697	23.2651	-0.022517	0.0022982	21.9362	0.994074	SuSie	Cholesteryl Esters in Small HDL	mmol/L	Lipoprotein subclasses	Small HDL (average diameter 8.7 nm)	Non-derived	23576	23876	CPS1 (3324) - ENSG00000021826	CPS1 (4168) - ENSG00000021826	TRUE	missense_variant	MODERATE	CPS1	19.99	1	missense_variant	MODERATE	CPS1	19.99
2_57	1727	2	211540507	210675783	rs1047891	S_HDL_FC	C	A	0.315785	-0.0139833	0.00216662	9.96273	-0.0134514	0.00224015	8.71707	0.806241	SuSie	Free Cholesterol in Small HDL	mmol/L	Lipoprotein subclasses	Small HDL (average diameter 8.7 nm)	Non-derived	23577	23877	CPS1 (3324) - ENSG00000021826	CPS1 (4168) - ENSG00000021826	TRUE	missense_variant	MODERATE	CPS1	19.99	1	missense_variant	MODERATE	CPS1	19.99
2_57	1727	2	211540507	210675783	rs1047891	S_HDL_FC_pct	C	A	0.315785	0.0152187	0.00206212	12.8009	0.0151067	0.00220873	11.0993	0.638411	SuSie	Free Cholesterol to Total Lipids in Small HDL percentage	%	Relative lipoprotein lipid concentrations	Small HDL ratios	Percentage	23647	23947	CPS1 (3324) - ENSG00000021826	CPS1 (4168) - ENSG00000021826	TRUE	missense_variant	MODERATE	CPS1	19.99	1	missense_variant	MODERATE	CPS1	19.99
2_57	1727	2	211540507	210675783	rs1047891	S_HDL_L	C	A	0.315785	-0.0207628	0.00220235	20.377	-0.0201558	0.00228405	17.9575	0.96619	SuSie	Total Lipids in Small HDL	mmol/L	Lipoprotein subclasses	Small HDL (average diameter 8.7 nm)	Composite	23573	23873	CPS1 (3324) - ENSG00000021826	CPS1 (4168) - ENSG00000021826	TRUE	missense_variant	MODERATE	CPS1	19.99	1	missense_variant	MODERATE	CPS1	19.99
2_57	1727	2	211540507	210675783	rs1047891	S_HDL_P	C	A	0.315785	-0.0203489	0.00221385	19.4123	-0.0202641	0.00229371	17.9966	0.988491	SuSie	Concentration of Small HDL Particles	mmol/L	Lipoprotein subclasses	Small HDL (average diameter 8.7 nm)	Non-derived	23572	23872	CPS1 (3324) - ENSG00000021826	CPS1 (4168) - ENSG00000021826	TRUE	missense_variant	MODERATE	CPS1	19.99	1	missense_variant	MODERATE	CPS1	19.99
2_57	1727	2	211540507	210675783	rs1047891	S_HDL_PL	C	A	0.315785	-0.0217672	0.00218529	22.6454	-0.0210484	0.0022695	19.7465	0.954587	SuSie	Phospholipids in Small HDL	mmol/L	Lipoprotein subclasses	Small HDL (average diameter 8.7 nm)	Non-derived	23574	23874	CPS1 (3324) - ENSG00000021826	CPS1 (4168) - ENSG00000021826	TRUE	missense_variant	MODERATE	CPS1	19.99	1	missense_variant	MODERATE	CPS1	19.99
2_57	1727	2	211540507	210675783	rs1047891	S_LDL_CE_pct	C	A	0.315785	-0.0176846	0.00220748	14.9447	-0.0164325	0.00229481	12.0948	0.882943	SuSie	Cholesteryl Esters to Total Lipids in Small LDL percentage	%	Relative lipoprotein lipid concentrations	Small LDL ratios	Percentage	23626	23926	CPS1 (3324) - ENSG00000021826	CPS1 (4168) - ENSG00000021826	TRUE	missense_variant	MODERATE	CPS1	19.99	1	missense_variant	MODERATE	CPS1	19.99
2_57	1727	2	211540507	210675783	rs1047891	S_LDL_C_pct	C	A	0.315785	-0.0216108	0.00223613	21.3694	-0.0219736	0.00227939	21.2644	0.993206	SuSie	Cholesterol to Total Lipids in Small LDL percentage	%	Relative lipoprotein lipid concentrations	Small LDL ratios	Percentage	23625	23925	CPS1 (3324) - ENSG00000021826	CPS1 (4168) - ENSG00000021826	TRUE	missense_variant	MODERATE	CPS1	19.99	1	missense_variant	MODERATE	CPS1	19.99
2_57	1727	2	211540507	210675783	rs1047891	S_LDL_PL	C	A	0.315785	0.0159026	0.00223147	11.9874	0.0149363	0.00229669	10.1046	0.63002	SuSie	Phospholipids in Small LDL	mmol/L	Lipoprotein subclasses	Small LDL (average diameter 18.7 nm)	Non-derived	23546	23846	CPS1 (3324) - ENSG00000021826	CPS1 (4168) - ENSG00000021826	TRUE	missense_variant	MODERATE	CPS1	19.99	1	missense_variant	MODERATE	CPS1	19.99
2_57	1727	2	211540507	210675783	rs1047891	S_LDL_PL_pct	C	A	0.315785	0.0225758	0.0021982	24.0173	0.0214407	0.00229234	20.0685	0.976965	SuSie	Phospholipids to Total Lipids in Small LDL percentage	%	Relative lipoprotein lipid concentrations	Small LDL ratios	Percentage	23624	23924	CPS1 (3324) - ENSG00000021826	CPS1 (4168) - ENSG00000021826	TRUE	missense_variant	MODERATE	CPS1	19.99	1	missense_variant	MODERATE	CPS1	19.99
2_57	1727	2	211540507	210675783	rs1047891	Total_P	C	A	0.315785	-0.0183048	0.00205256	18.3236	-0.0182475	0.00215039	16.6673	0.971833	SuSie	Total Concentration of Lipoprotein Particles	mmol/L	Lipoprotein particle concentrations		Composite	23427	23727	CPS1 (3324) - ENSG00000021826	CPS1 (4168) - ENSG00000021826	TRUE	missense_variant	MODERATE	CPS1	19.99	1	missense_variant	MODERATE	CPS1	19.99
2_57	1727	2	211540507	210675783	rs1047891	Val	C	A	0.315785	-0.022557	0.002173	24.5173	-0.0224651	0.00223742	22.9929	0.679383	SuSie	Valine	mmol/L	Amino acids	Branched-chain amino acids	Non-derived	23467	23767	CPS1 (3324) - ENSG00000021826	CPS1 (4168) - ENSG00000021826	TRUE	missense_variant	MODERATE	CPS1	19.99	1	missense_variant	MODERATE	CPS1	19.99
2_57	1727	2	211540507	210675783	rs1047891	XL_VLDL_PL_pct	C	A	0.315785	0.0163582	0.002246	12.487	0.016448	0.00228644	12.1996	0.82397	SuSie	Phospholipids to Total Lipids in Very Large VLDL percentage	%	Relative lipoprotein lipid concentrations	Very large VLDL ratios	Percentage	23584	23884	CPS1 (3324) - ENSG00000021826	CPS1 (4168) - ENSG00000021826	TRUE	missense_variant	MODERATE	CPS1	19.99	1	missense_variant	MODERATE	CPS1	19.99
2_57	1727	2	211540507	210675783	rs1047891	XS_VLDL_FC	C	A	0.315785	0.0141464	0.0022111	9.80267	0.0146717	0.00226986	9.99027	0.707747	SuSie	Free Cholesterol in Very Small VLDL	mmol/L	Lipoprotein subclasses	Very small VLDL (average diameter 31.3 nm)	Non-derived	23521	23821	CPS1 (3324) - ENSG00000021826	CPS1 (4168) - ENSG00000021826	TRUE	missense_variant	MODERATE	CPS1	19.99	1	missense_variant	MODERATE	CPS1	19.99
2_57	1727	2	211540507	210675783	rs1047891	XS_VLDL_L	C	A	0.315785	0.0141059	0.00220463	9.80374	0.0148142	0.00226953	10.174	0.78606	SuSie	Total Lipids in Very Small VLDL	mmol/L	Lipoprotein subclasses	Very small VLDL (average diameter 31.3 nm)	Composite	23517	23817	CPS1 (3324) - ENSG00000021826	CPS1 (4168) - ENSG00000021826	TRUE	missense_variant	MODERATE	CPS1	19.99	1	missense_variant	MODERATE	CPS1	19.99
2_57	1727	2	211540507	210675783	rs1047891	XS_VLDL_PL	C	A	0.315785	0.0160794	0.00220597	12.5056	0.0168691	0.00227479	12.9164	0.864679	SuSie	Phospholipids in Very Small VLDL	mmol/L	Lipoprotein subclasses	Very small VLDL (average diameter 31.3 nm)	Non-derived	23518	23818	CPS1 (3324) - ENSG00000021826	CPS1 (4168) - ENSG00000021826	TRUE	missense_variant	MODERATE	CPS1	19.99	1	missense_variant	MODERATE	CPS1	19.99
2_57	1727	2	211540507	210675783	rs1047891	XS_VLDL_PL_pct	C	A	0.315785	0.0212092	0.00213542	22.5201	0.0222929	0.00223333	22.7353	0.99305	SuSie	Phospholipids to Total Lipids in Very Small VLDL percentage	%	Relative lipoprotein lipid concentrations	Very small VLDL ratios	Percentage	23604	23904	CPS1 (3324) - ENSG00000021826	CPS1 (4168) - ENSG00000021826	TRUE	missense_variant	MODERATE	CPS1	19.99	1	missense_variant	MODERATE	CPS1	19.99
2_57	1727	2	211540507	210675783	rs1047891	XS_VLDL_TG	C	A	0.315785	0.0139416	0.00212382	10.282	0.0153595	0.00226815	10.8951	0.92065	SuSie	Triglycerides in Very Small VLDL	mmol/L	Lipoprotein subclasses	Very small VLDL (average diameter 31.3 nm)	Non-derived	23522	23822	CPS1 (3324) - ENSG00000021826	CPS1 (4168) - ENSG00000021826	TRUE	missense_variant	MODERATE	CPS1	19.99	1	missense_variant	MODERATE	CPS1	19.99
2_57	1727	2	211540507	210675783	rs1047891	bOHbutyrate	C	A	0.315785	-0.0159136	0.00223946	11.9228	-0.0157123	0.00229701	11.1017	0.641774	SuSie	3-Hydroxybutyrate	mmol/L	Ketone bodies		Non-derived	23474	23774	CPS1 (3324) - ENSG00000021826	CPS1 (4168) - ENSG00000021826	TRUE	missense_variant	MODERATE	CPS1	19.99	1	missense_variant	MODERATE	CPS1	19.99
2_57	1727	2	211543055	210678331	rs715	Ile	T	C	0.311574	-0.0149185	0.00224181	10.5468	-0.0144555	0.00227425	9.68383	0.710314	SuSie	Isoleucine	mmol/L	Amino acids	Branched-chain amino acids	Non-derived	23465	23765	CPS1 (776) - ENSG00000021826	CPS1 (6716) - ENSG00000021826	TRUE	3_prime_UTR_variant	MODIFIER	CPS1	6.746	0.943795	missense_variant	MODERATE	CPS1	19.99
2_57	1727	2	211543055	210678331	rs715	Total_BCAA	T	C	0.311574	-0.0185049	0.00219158	16.512	-0.0184785	0.00224246	15.7637	0.631557	SuSie	Total Concentration of Branched-Chain Amino Acids (Leucine + Isoleucine + Valine)	mmol/L	Amino acids	Branched-chain amino acids	Composite	23464	23764	CPS1 (776) - ENSG00000021826	CPS1 (6716) - ENSG00000021826	TRUE	3_prime_UTR_variant	MODIFIER	CPS1	6.746	0.943795	missense_variant	MODERATE	CPS1	19.99
2_57	1727	2	211543055	210678331	rs715	Tyr	T	C	0.311574	-0.0277091	0.00222529	34.8647	-0.0286985	0.00230131	34.9599	0.780746	SuSie	Tyrosine	mmol/L	Amino acids	Aromatic amino acids	Non-derived	23469	23769	CPS1 (776) - ENSG00000021826	CPS1 (6716) - ENSG00000021826	TRUE	3_prime_UTR_variant	MODIFIER	CPS1	6.746	0.943795	missense_variant	MODERATE	CPS1	19.99
2_57	1728	2	212244657	211379932	rs12467225	Creatinine	C	T	0.284908	0.0117298	0.00193031	8.91102	0.0120334	0.00199902	8.75709	0.404346	SuSie	Creatinine	mmol/L	Fluid balance		Non-derived	23478	23778	CPS1 (700826) - ENSG00000021826	CPS1 (708318) - ENSG00000021826	TRUE	3_prime_UTR_variant	MODIFIER	ERBB4	11.1	0.899542	3_prime_UTR_variant	MODIFIER	ERBB4	7.693
2_57	1729	2	213110424	212245699	rs1949652	Creatinine	A	G	0.467942	0.01218	0.00174725	11.5019	0.0120833	0.00181103	10.5976	0.0409766	SuSie	Creatinine	mmol/L	Fluid balance		Non-derived	23478	23778	ERBB4 (293141) - ENSG00000178568	ERBB4 (120518) - ENSG00000178568	TRUE	intron_variant	MODIFIER	ERBB4	0.885	0.921295	intron_variant	MODIFIER	ERBB4	11.04
2_57	1730	2	214012225	213147501	rs112905092	Creatinine	C	T	0.0160574	0.04631	0.00715275	10.0215	0.0407369	0.00741119	7.41201	0.65803	SuSie	Creatinine	mmol/L	Fluid balance		Non-derived	23478	23778	IKZF2 (4926) - ENSG00000030419	IKZF2 (1128) - ENSG00000030419	TRUE	intron_variant	MODIFIER	IKZF2	18.75	1	intron_variant	MODIFIER	IKZF2	18.75
2_58	1731	2	217682247	216817524	rs741382	XL_HDL_TG_pct	C	T	0.197483	-0.0150258	0.00235764	9.73266	-0.014529	0.00254266	7.95716	0.318545	SuSie	Triglycerides to Total Lipids in Very Large HDL percentage	%	Relative lipoprotein lipid concentrations	Very large HDL ratios	Percentage	23633	23933	TNP1 (41934) - ENSG00000118245	TNP1 (42540) - ENSG00000118245	TRUE	intron_variant&non_coding_transcript_variant	MODIFIER	AC007563.5	0.653	0.885268	intron_variant&non_coding_transcript_variant	MODIFIER	AC007563.5	1.265
2_58	1732	2	217665788	216801065	rs1548945	Creatinine	T	C	0.581095	0.022303	0.00177024	35.6688	0.0225998	0.00183331	34.184	0.270825	SuSie	Creatinine	mmol/L	Fluid balance		Non-derived	23478	23778	TNP1 (58393) - ENSG00000118245	TNP1 (58999) - ENSG00000118245	TRUE	intron_variant&non_coding_transcript_variant	MODIFIER	AC007563.3	5.255	0.955039	non_coding_transcript_exon_variant	MODIFIER	AC007563.3	0.485
2_59	1733	2	218674697	217809974	rs918949	HDL_size	C	T	0.600545	-0.0101041	0.00176655	7.97169	-0.0108874	0.00195698	7.57709	0.119252	SuSie	Average Diameter for HDL Particles	nm	Lipoprotein particle sizes		Non-derived	23433	23733	TNS1 (10185) - ENSG00000079308	TNS1 (330) - ENSG00000079308	TRUE	missense_variant	MODERATE	TNS1	6.446	1	missense_variant	MODERATE	TNS1	6.446
2_59	1733	2	218674697	217809974	rs918949	L_HDL_CE	C	T	0.600545	-0.00980321	0.00176376	7.56432	-0.0107055	0.00195922	7.33222	0.0908768	SuSie	Cholesteryl Esters in Large HDL	mmol/L	Lipoprotein subclasses	Large HDL (average diameter 12.1 nm)	Non-derived	23562	23862	TNS1 (10185) - ENSG00000079308	TNS1 (330) - ENSG00000079308	TRUE	missense_variant	MODERATE	TNS1	6.446	1	missense_variant	MODERATE	TNS1	6.446
2_59	1734	2	219177832	218313109	2:219177832_A_AT	L_VLDL_TG	A	AT	0.556757	-0.0117618	0.00203822	8.10247	-0.0133041	0.00213933	9.2998	0.176961	SuSie	Triglycerides in Large VLDL	mmol/L	Lipoprotein subclasses	Large VLDL (average diameter 53.6 nm)	Non-derived	23501	23801	TMBIM1 (20523) - ENSG00000135926	PNKD (3619) - ENSG00000127838	TRUE	intron_variant	MODIFIER	PNKD	1.537	0.945151	missense_variant	MODERATE	TMBIM1	13.86
2_59	1734	2	219177832	218313109	2:219177832_A_AT	XL_VLDL_TG	A	AT	0.556757	-0.0113081	0.00201351	7.70934	-0.0131557	0.00212926	9.18868	0.140618	SuSie	Triglycerides in Very Large VLDL	mmol/L	Lipoprotein subclasses	Very large VLDL (average diameter 64 nm)	Non-derived	23494	23794	TMBIM1 (20523) - ENSG00000135926	PNKD (3619) - ENSG00000127838	TRUE	intron_variant	MODIFIER	PNKD	1.537	0.945151	missense_variant	MODERATE	TMBIM1	13.86
2_59	1734	2	219138170	218273447	rs10716631	GlycA	T	G	0.537004	-0.0129913	0.00211134	9.11933	-0.0129926	0.00221786	8.32936	0.102157	SuSie	Glycoprotein Acetyls	mmol/L	Inflammation		Non-derived	23480	23780	TMBIM1 (745) - ENSG00000135926	PNKD (2067) - ENSG00000127838	TRUE	intron_variant	MODIFIER	PNKD	2.948	0.916195	missense_variant	MODERATE	TMBIM1	13.86
2_59	1734	2	219155909	218291186	rs2382819	XL_HDL_PL_pct	G	T	0.416897	-0.0103512	0.0018579	7.5975	-0.0108217	0.00199786	7.21636	0.0350054	SuSie	Phospholipids to Total Lipids in Very Large HDL percentage	%	Relative lipoprotein lipid concentrations	Very large HDL ratios	Percentage	23629	23929	TMBIM1 (1400) - ENSG00000135926	TMBIM1 (1097) - ENSG00000135926	TRUE	intron_variant	MODIFIER	PNKD	6.956	0.816137	missense_variant	MODERATE	TMBIM1	13.86
2_59	1734	2	219115386	218250663	rs35549624	L_VLDL_CE_pct	C	CA	0.494666	0.0134574	0.0020752	10.0515	0.01362	0.00216927	9.46606	0.0291427	SuSie	Cholesteryl Esters to Total Lipids in Large VLDL percentage	%	Relative lipoprotein lipid concentrations	Large VLDL ratios	Percentage	23591	23891	ARPC2 (3693) - ENSG00000163466	ARPC2 (1071) - ENSG00000163466	TRUE	intron_variant	MODIFIER	ARPC2	3.98	1	intron_variant	MODIFIER	ARPC2	3.98
2_59	1734	2	219115386	218250663	rs35549624	L_VLDL_C_pct	C	CA	0.494666	0.0122416	0.00212201	8.098	0.0120531	0.00220574	7.33288	0.0268577	SuSie	Cholesterol to Total Lipids in Large VLDL percentage	%	Relative lipoprotein lipid concentrations	Large VLDL ratios	Percentage	23590	23890	ARPC2 (3693) - ENSG00000163466	ARPC2 (1071) - ENSG00000163466	TRUE	intron_variant	MODIFIER	ARPC2	3.98	1	intron_variant	MODIFIER	ARPC2	3.98
2_59	1734	2	219115386	218250663	rs35549624	XL_VLDL_CE_pct	C	CA	0.494666	0.0135684	0.00205078	10.4336	0.0144795	0.00215738	10.7151	0.0409147	SuSie	Cholesteryl Esters to Total Lipids in Very Large VLDL percentage	%	Relative lipoprotein lipid concentrations	Very large VLDL ratios	Percentage	23586	23886	ARPC2 (3693) - ENSG00000163466	ARPC2 (1071) - ENSG00000163466	TRUE	intron_variant	MODIFIER	ARPC2	3.98	1	intron_variant	MODIFIER	ARPC2	3.98
2_59	1734	2	219115386	218250663	rs35549624	XL_VLDL_C_pct	C	CA	0.494666	0.0137947	0.00205328	10.7357	0.0146067	0.00215531	10.9108	0.0674186	SuSie	Cholesterol to Total Lipids in Very Large VLDL percentage	%	Relative lipoprotein lipid concentrations	Very large VLDL ratios	Percentage	23585	23885	ARPC2 (3693) - ENSG00000163466	ARPC2 (1071) - ENSG00000163466	TRUE	intron_variant	MODIFIER	ARPC2	3.98	1	intron_variant	MODIFIER	ARPC2	3.98
2_59	1734	2	219115386	218250663	rs35549624	XL_VLDL_TG_pct	C	CA	0.494666	-0.0126269	0.00209774	8.75658	-0.0130946	0.0021773	8.74237	0.0374942	SuSie	Triglycerides to Total Lipids in Very Large VLDL percentage	%	Relative lipoprotein lipid concentrations	Very large VLDL ratios	Percentage	23588	23888	ARPC2 (3693) - ENSG00000163466	ARPC2 (1071) - ENSG00000163466	TRUE	intron_variant	MODIFIER	ARPC2	3.98	1	intron_variant	MODIFIER	ARPC2	3.98
2_59	1734	2	219149639	218284916	rs4672882	XL_HDL_FC	C	T	0.403492	-0.0112938	0.00192091	8.38541	-0.01224	0.00205477	8.58961	0.0269711	SuSie	Free Cholesterol in Very Large HDL	mmol/L	Lipoprotein subclasses	Very large HDL (average diameter 14.3 nm)	Non-derived	23556	23856	TMBIM1 (7670) - ENSG00000135926	TMBIM1 (1018) - ENSG00000135926	TRUE	intron_variant	MODIFIER	PNKD	1.109	0.871904	missense_variant	MODERATE	TMBIM1	13.86
2_59	1734	2	219149639	218284916	rs4672882	XL_VLDL_FC_pct	C	T	0.403492	-0.0121329	0.00203511	8.60297	-0.0125841	0.0021018	8.67059	0.0335596	SuSie	Free Cholesterol to Total Lipids in Very Large VLDL percentage	%	Relative lipoprotein lipid concentrations	Very large VLDL ratios	Percentage	23587	23887	TMBIM1 (7670) - ENSG00000135926	TMBIM1 (1018) - ENSG00000135926	TRUE	intron_variant	MODIFIER	PNKD	1.109	0.871904	missense_variant	MODERATE	TMBIM1	13.86
2_59	1734	2	219162720	218297997	rs556625436	M_VLDL_TG	C	CA	0.521944	-0.0114364	0.00208456	7.38662	-0.0128234	0.00217805	8.40645	0.133196	SuSie	Triglycerides in Medium VLDL	mmol/L	Lipoprotein subclasses	Medium VLDL (average diameter 44.5 nm)	Non-derived	23508	23808	TMBIM1 (5411) - ENSG00000135926	TMBIM1 (5411) - ENSG00000135926	TRUE	intron_variant	MODIFIER	PNKD	1.763	0.839862	missense_variant	MODERATE	TMBIM1	13.86
2_59	1734	2	219162720	218297997	rs556625436	VLDL_size	C	CA	0.521944	-0.0144722	0.00194495	13	-0.0159513	0.0020869	13.6742	0.0911925	SuSie	Average Diameter for VLDL Particles	nm	Lipoprotein particle sizes		Non-derived	23431	23731	TMBIM1 (5411) - ENSG00000135926	TMBIM1 (5411) - ENSG00000135926	TRUE	intron_variant	MODIFIER	PNKD	1.763	0.839862	missense_variant	MODERATE	TMBIM1	13.86
2_59	1734	2	219142773	218278050	rs6707559	L_LDL_FC_pct	C	T	0.594124	0.0111286	0.00193791	8.03035	0.0123028	0.0020784	8.4902	0.0323288	SuSie	Free Cholesterol to Total Lipids in Large LDL percentage	%	Relative lipoprotein lipid concentrations	Large LDL ratios	Percentage	23617	23917	TMBIM1 (3858) - ENSG00000135926	TMBIM1 (1489) - ENSG00000135926	TRUE	intron_variant	MODIFIER	PNKD	0.511	0.879321	missense_variant	MODERATE	TMBIM1	13.86
2_59	1734	2	219142773	218278050	rs6707559	M_VLDL_CE_pct	C	T	0.594124	0.0113362	0.0019359	8.32352	0.0125443	0.00205169	9.01246	0.0360652	SuSie	Cholesteryl Esters to Total Lipids in Medium VLDL percentage	%	Relative lipoprotein lipid concentrations	Medium VLDL ratios	Percentage	23596	23896	TMBIM1 (3858) - ENSG00000135926	TMBIM1 (1489) - ENSG00000135926	TRUE	intron_variant	MODIFIER	PNKD	0.511	0.879321	missense_variant	MODERATE	TMBIM1	13.86
2_59	1734	2	219142773	218278050	rs6707559	M_VLDL_C_pct	C	T	0.594124	0.0110401	0.0019483	7.83645	0.0121616	0.00205941	8.45339	0.0331993	SuSie	Cholesterol to Total Lipids in Medium VLDL percentage	%	Relative lipoprotein lipid concentrations	Medium VLDL ratios	Percentage	23595	23895	TMBIM1 (3858) - ENSG00000135926	TMBIM1 (1489) - ENSG00000135926	TRUE	intron_variant	MODIFIER	PNKD	0.511	0.879321	missense_variant	MODERATE	TMBIM1	13.86
2_59	1734	2	219142773	218278050	rs6707559	M_VLDL_TG_pct	C	T	0.594124	-0.0107278	0.00196163	7.34392	-0.0117723	0.00206574	7.91824	0.0306103	SuSie	Triglycerides to Total Lipids in Medium VLDL percentage	%	Relative lipoprotein lipid concentrations	Medium VLDL ratios	Percentage	23598	23898	TMBIM1 (3858) - ENSG00000135926	TMBIM1 (1489) - ENSG00000135926	TRUE	intron_variant	MODIFIER	PNKD	0.511	0.879321	missense_variant	MODERATE	TMBIM1	13.86
2_59	1735	2	219266810	218402087	rs695873	ApoA1	C	A	0.0119349	0.0530045	0.00850517	9.33682	0.054782	0.00909131	8.77351	0.444366	SuSie	Apolipoprotein A1	g/l	Apolipoproteins		Non-derived	23440	23740	CTDSP1 (3831) - ENSG00000144579	CTDSP1 (919) - ENSG00000144579	TRUE	intron_variant	MODIFIER	CTDSP1	6.65	0.985688	intron_variant	MODIFIER	CTDSP1	8.991
2_59	1735	2	219266810	218402087	rs695873	HDL_L	C	A	0.0119349	0.0499252	0.00827192	8.80006	0.0509536	0.0089303	7.93575	0.405792	SuSie	Total Lipids in HDL	mmol/L	Total lipids		Composite	23426	23726	CTDSP1 (3831) - ENSG00000144579	CTDSP1 (919) - ENSG00000144579	TRUE	intron_variant	MODIFIER	CTDSP1	6.65	0.985688	intron_variant	MODIFIER	CTDSP1	8.991
2_59	1735	2	219266810	218402087	rs695873	HDL_P	C	A	0.0119349	0.0563795	0.00878242	9.86442	0.0584385	0.00926732	9.54233	0.480706	SuSie	Concentration of HDL Particles	mmol/L	Lipoprotein particle concentrations		Composite	23430	23730	CTDSP1 (3831) - ENSG00000144579	CTDSP1 (919) - ENSG00000144579	TRUE	intron_variant	MODIFIER	CTDSP1	6.65	0.985688	intron_variant	MODIFIER	CTDSP1	8.991
2_59	1735	2	219266810	218402087	rs695873	HDL_PL	C	A	0.0119349	0.0515855	0.00835653	9.1741	0.0524289	0.00896634	8.30105	0.444442	SuSie	Phospholipids in HDL	mmol/L	Phospholipids		Composite	23414	23714	CTDSP1 (3831) - ENSG00000144579	CTDSP1 (919) - ENSG00000144579	TRUE	intron_variant	MODIFIER	CTDSP1	6.65	0.985688	intron_variant	MODIFIER	CTDSP1	8.991
2_59	1735	2	219266810	218402087	rs695873	M_HDL_FC	C	A	0.0119349	0.0520352	0.00841729	9.19847	0.0535898	0.00902051	8.54713	0.465314	SuSie	Free Cholesterol in Medium HDL	mmol/L	Lipoprotein subclasses	Medium HDL (average diameter 10.9 nm)	Non-derived	23570	23870	CTDSP1 (3831) - ENSG00000144579	CTDSP1 (919) - ENSG00000144579	TRUE	intron_variant	MODIFIER	CTDSP1	6.65	0.985688	intron_variant	MODIFIER	CTDSP1	8.991
2_59	1735	2	219266810	218402087	rs695873	M_HDL_L	C	A	0.0119349	0.0540595	0.0086755	9.33475	0.0560573	0.00919829	8.95864	0.462946	SuSie	Total Lipids in Medium HDL	mmol/L	Lipoprotein subclasses	Medium HDL (average diameter 10.9 nm)	Composite	23566	23866	CTDSP1 (3831) - ENSG00000144579	CTDSP1 (919) - ENSG00000144579	TRUE	intron_variant	MODIFIER	CTDSP1	6.65	0.985688	intron_variant	MODIFIER	CTDSP1	8.991
2_59	1735	2	219266810	218402087	rs695873	M_HDL_P	C	A	0.0119349	0.0527249	0.00857156	9.11392	0.0548489	0.00913379	8.71803	0.438199	SuSie	Concentration of Medium HDL Particles	mmol/L	Lipoprotein subclasses	Medium HDL (average diameter 10.9 nm)	Non-derived	23565	23865	CTDSP1 (3831) - ENSG00000144579	CTDSP1 (919) - ENSG00000144579	TRUE	intron_variant	MODIFIER	CTDSP1	6.65	0.985688	intron_variant	MODIFIER	CTDSP1	8.991
2_59	1735	2	219266810	218402087	rs695873	M_HDL_PL	C	A	0.0119349	0.0561984	0.00876736	9.83696	0.0576855	0.00925651	9.33602	0.481423	SuSie	Phospholipids in Medium HDL	mmol/L	Lipoprotein subclasses	Medium HDL (average diameter 10.9 nm)	Non-derived	23567	23867	CTDSP1 (3831) - ENSG00000144579	CTDSP1 (919) - ENSG00000144579	TRUE	intron_variant	MODIFIER	CTDSP1	6.65	0.985688	intron_variant	MODIFIER	CTDSP1	8.991
2_59	1735	2	219266810	218402087	rs695873	Omega_3	C	A	0.0119349	0.0627963	0.00897852	11.5734	0.0646116	0.0095978	10.7756	0.67113	SuSie	Omega-3 Fatty Acids	mmol/L	Fatty acids		Non-derived	23444	23744	CTDSP1 (3831) - ENSG00000144579	CTDSP1 (919) - ENSG00000144579	TRUE	intron_variant	MODIFIER	CTDSP1	6.65	0.985688	intron_variant	MODIFIER	CTDSP1	8.991
2_59	1735	2	219266810	218402087	rs695873	PUFA	C	A	0.0119349	0.0597785	0.00940543	9.68316	0.0669979	0.0097679	11.1584	0.632432	SuSie	Polyunsaturated Fatty Acids	mmol/L	Fatty acids		Composite	23446	23746	CTDSP1 (3831) - ENSG00000144579	CTDSP1 (919) - ENSG00000144579	TRUE	intron_variant	MODIFIER	CTDSP1	6.65	0.985688	intron_variant	MODIFIER	CTDSP1	8.991
2_59	1735	2	219266810	218402087	rs695873	Phosphoglyc	C	A	0.0119349	0.0604102	0.00904596	10.6162	0.0601304	0.00939435	9.81016	0.591602	SuSie	Phosphoglycerides	mmol/L	Other lipids		Non-derived	23434	23734	CTDSP1 (3831) - ENSG00000144579	CTDSP1 (919) - ENSG00000144579	TRUE	intron_variant	MODIFIER	CTDSP1	6.65	0.985688	intron_variant	MODIFIER	CTDSP1	8.991
2_59	1735	2	219266810	218402087	rs695873	Total_P	C	A	0.0119349	0.0583208	0.00887639	10.2992	0.0594089	0.00930116	9.77196	0.477256	SuSie	Total Concentration of Lipoprotein Particles	mmol/L	Lipoprotein particle concentrations		Composite	23427	23727	CTDSP1 (3831) - ENSG00000144579	CTDSP1 (919) - ENSG00000144579	TRUE	intron_variant	MODIFIER	CTDSP1	6.65	0.985688	intron_variant	MODIFIER	CTDSP1	8.991
2_59	1736	2	219515710	218650987	2:219515710_CT_C	GlycA	CT	C	0.606376	0.0145815	0.00210775	11.3392	0.0144666	0.00221726	10.1657	0.0673586	SuSie	Glycoprotein Acetyls	mmol/L	Inflammation		Non-derived	23480	23780	BCS1L (7777) - ENSG00000074582	ZNF142 (5416) - ENSG00000115568	TRUE	intron_variant	MODIFIER	ZNF142	2.421	0.87058	missense_variant	MODERATE	ZNF142	15.1
2_59	1736	2	219515710	218650987	2:219515710_CT_C	HDL_TG	CT	C	0.606376	0.0188007	0.00204994	19.3305	0.0169285	0.00219486	13.9089	0.546803	SuSie	Triglycerides in HDL	mmol/L	Triglycerides		Composite	23410	23710	BCS1L (7777) - ENSG00000074582	ZNF142 (5416) - ENSG00000115568	TRUE	intron_variant	MODIFIER	ZNF142	2.421	0.87058	missense_variant	MODERATE	ZNF142	15.1
2_59	1736	2	219515710	218650987	2:219515710_CT_C	IDL_TG	CT	C	0.606376	0.0170375	0.00207491	15.6596	0.0156057	0.00220356	11.8468	0.600516	SuSie	Triglycerides in IDL	mmol/L	Lipoprotein subclasses	IDL (average diameter 28.6 nm)	Non-derived	23529	23829	BCS1L (7777) - ENSG00000074582	ZNF142 (5416) - ENSG00000115568	TRUE	intron_variant	MODIFIER	ZNF142	2.421	0.87058	missense_variant	MODERATE	ZNF142	15.1
2_59	1736	2	219515710	218650987	2:219515710_CT_C	LDL_TG	CT	C	0.606376	0.0177285	0.00210605	16.4164	0.0159328	0.00221211	12.2278	0.366279	SuSie	Triglycerides in LDL	mmol/L	Triglycerides		Composite	23409	23709	BCS1L (7777) - ENSG00000074582	ZNF142 (5416) - ENSG00000115568	TRUE	intron_variant	MODIFIER	ZNF142	2.421	0.87058	missense_variant	MODERATE	ZNF142	15.1
2_59	1736	2	219515710	218650987	2:219515710_CT_C	L_LDL_TG	CT	C	0.606376	0.0169126	0.00210115	15.0792	0.0152885	0.00221071	11.3313	0.328014	SuSie	Triglycerides in Large LDL	mmol/L	Lipoprotein subclasses	Large LDL (average diameter 25.5 nm)	Non-derived	23536	23836	BCS1L (7777) - ENSG00000074582	ZNF142 (5416) - ENSG00000115568	TRUE	intron_variant	MODIFIER	ZNF142	2.421	0.87058	missense_variant	MODERATE	ZNF142	15.1
2_59	1736	2	219515710	218650987	2:219515710_CT_C	L_VLDL_C	CT	C	0.606376	0.016464	0.00212929	13.9758	0.0148289	0.00220501	10.7552	0.413116	SuSie	Cholesterol in Large VLDL	mmol/L	Lipoprotein subclasses	Large VLDL (average diameter 53.6 nm)	Composite	23498	23798	BCS1L (7777) - ENSG00000074582	ZNF142 (5416) - ENSG00000115568	TRUE	intron_variant	MODIFIER	ZNF142	2.421	0.87058	missense_variant	MODERATE	ZNF142	15.1
2_59	1736	2	219515710	218650987	2:219515710_CT_C	L_VLDL_CE	CT	C	0.606376	0.01556	0.00215738	12.2601	0.0143524	0.00221898	10.0026	0.476508	SuSie	Cholesteryl Esters in Large VLDL	mmol/L	Lipoprotein subclasses	Large VLDL (average diameter 53.6 nm)	Non-derived	23499	23799	BCS1L (7777) - ENSG00000074582	ZNF142 (5416) - ENSG00000115568	TRUE	intron_variant	MODIFIER	ZNF142	2.421	0.87058	missense_variant	MODERATE	ZNF142	15.1
2_59	1736	2	219515710	218650987	2:219515710_CT_C	L_VLDL_FC	CT	C	0.606376	0.0169395	0.00209647	15.1886	0.0142718	0.00219093	10.1352	0.295089	SuSie	Free Cholesterol in Large VLDL	mmol/L	Lipoprotein subclasses	Large VLDL (average diameter 53.6 nm)	Non-derived	23500	23800	BCS1L (7777) - ENSG00000074582	ZNF142 (5416) - ENSG00000115568	TRUE	intron_variant	MODIFIER	ZNF142	2.421	0.87058	missense_variant	MODERATE	ZNF142	15.1
2_59	1736	2	219515710	218650987	2:219515710_CT_C	L_VLDL_L	CT	C	0.606376	0.0169275	0.00209072	15.2475	0.0142741	0.00218801	10.1635	0.262655	SuSie	Total Lipids in Large VLDL	mmol/L	Lipoprotein subclasses	Large VLDL (average diameter 53.6 nm)	Composite	23496	23796	BCS1L (7777) - ENSG00000074582	ZNF142 (5416) - ENSG00000115568	TRUE	intron_variant	MODIFIER	ZNF142	2.421	0.87058	missense_variant	MODERATE	ZNF142	15.1
2_59	1736	2	219515710	218650987	2:219515710_CT_C	L_VLDL_P	CT	C	0.606376	0.01734	0.00208853	15.9915	0.0147864	0.0021867	10.8655	0.292028	SuSie	Concentration of Large VLDL Particles	mmol/L	Lipoprotein subclasses	Large VLDL (average diameter 53.6 nm)	Non-derived	23495	23795	BCS1L (7777) - ENSG00000074582	ZNF142 (5416) - ENSG00000115568	TRUE	intron_variant	MODIFIER	ZNF142	2.421	0.87058	missense_variant	MODERATE	ZNF142	15.1
2_59	1736	2	219515710	218650987	2:219515710_CT_C	L_VLDL_PL	CT	C	0.606376	0.016966	0.00208132	15.4445	0.0143563	0.00218404	10.3073	0.224792	SuSie	Phospholipids in Large VLDL	mmol/L	Lipoprotein subclasses	Large VLDL (average diameter 53.6 nm)	Non-derived	23497	23797	BCS1L (7777) - ENSG00000074582	ZNF142 (5416) - ENSG00000115568	TRUE	intron_variant	MODIFIER	ZNF142	2.421	0.87058	missense_variant	MODERATE	ZNF142	15.1
2_59	1736	2	219515710	218650987	2:219515710_CT_C	L_VLDL_TG	CT	C	0.606376	0.0167667	0.0020756	15.1815	0.0152806	0.00218338	11.5868	0.181979	SuSie	Triglycerides in Large VLDL	mmol/L	Lipoprotein subclasses	Large VLDL (average diameter 53.6 nm)	Non-derived	23501	23801	BCS1L (7777) - ENSG00000074582	ZNF142 (5416) - ENSG00000115568	TRUE	intron_variant	MODIFIER	ZNF142	2.421	0.87058	missense_variant	MODERATE	ZNF142	15.1
2_59	1736	2	219515710	218650987	2:219515710_CT_C	MUFA	CT	C	0.606376	0.0176486	0.0021342	15.8708	0.0161302	0.00221859	12.4451	0.410167	SuSie	Monounsaturated Fatty Acids	mmol/L	Fatty acids		Non-derived	23447	23747	BCS1L (7777) - ENSG00000074582	ZNF142 (5416) - ENSG00000115568	TRUE	intron_variant	MODIFIER	ZNF142	2.421	0.87058	missense_variant	MODERATE	ZNF142	15.1
2_59	1736	2	219515710	218650987	2:219515710_CT_C	M_HDL_CE_pct	CT	C	0.606376	-0.0159649	0.002034	14.3773	-0.0133743	0.00217889	9.0779	0.155289	SuSie	Cholesteryl Esters to Total Lipids in Medium HDL percentage	%	Relative lipoprotein lipid concentrations	Medium HDL ratios	Percentage	23641	23941	BCS1L (7777) - ENSG00000074582	ZNF142 (5416) - ENSG00000115568	TRUE	intron_variant	MODIFIER	ZNF142	2.421	0.87058	missense_variant	MODERATE	ZNF142	15.1
2_59	1736	2	219515710	218650987	2:219515710_CT_C	M_HDL_TG	CT	C	0.606376	0.0180115	0.00205808	17.6772	0.0163536	0.0021991	12.9847	0.573141	SuSie	Triglycerides in Medium HDL	mmol/L	Lipoprotein subclasses	Medium HDL (average diameter 10.9 nm)	Non-derived	23571	23871	BCS1L (7777) - ENSG00000074582	ZNF142 (5416) - ENSG00000115568	TRUE	intron_variant	MODIFIER	ZNF142	2.421	0.87058	missense_variant	MODERATE	ZNF142	15.1
2_59	1736	2	219515710	218650987	2:219515710_CT_C	M_LDL_TG	CT	C	0.606376	0.0183776	0.00210301	17.6275	0.0162974	0.00220898	12.7926	0.180419	SuSie	Triglycerides in Medium LDL	mmol/L	Lipoprotein subclasses	Medium LDL (average diameter 23 nm)	Non-derived	23543	23843	BCS1L (7777) - ENSG00000074582	ZNF142 (5416) - ENSG00000115568	TRUE	intron_variant	MODIFIER	ZNF142	2.421	0.87058	missense_variant	MODERATE	ZNF142	15.1
2_59	1736	2	219515710	218650987	2:219515710_CT_C	M_VLDL_L	CT	C	0.606376	0.015107	0.00217482	11.426	0.0148675	0.00222108	10.6621	0.558675	SuSie	Total Lipids in Medium VLDL	mmol/L	Lipoprotein subclasses	Medium VLDL (average diameter 44.5 nm)	Composite	23503	23803	BCS1L (7777) - ENSG00000074582	ZNF142 (5416) - ENSG00000115568	TRUE	intron_variant	MODIFIER	ZNF142	2.421	0.87058	missense_variant	MODERATE	ZNF142	15.1
2_59	1736	2	219515710	218650987	2:219515710_CT_C	M_VLDL_TG	CT	C	0.606376	0.0177461	0.00209887	16.5545	0.0165561	0.00219679	13.3155	0.342046	SuSie	Triglycerides in Medium VLDL	mmol/L	Lipoprotein subclasses	Medium VLDL (average diameter 44.5 nm)	Non-derived	23508	23808	BCS1L (7777) - ENSG00000074582	ZNF142 (5416) - ENSG00000115568	TRUE	intron_variant	MODIFIER	ZNF142	2.421	0.87058	missense_variant	MODERATE	ZNF142	15.1
2_59	1736	2	219515710	218650987	2:219515710_CT_C	SFA	CT	C	0.606376	0.0163085	0.00215388	13.4337	0.0161637	0.00220758	12.611	0.502689	SuSie	Saturated Fatty Acids	mmol/L	Fatty acids		Non-derived	23448	23748	BCS1L (7777) - ENSG00000074582	ZNF142 (5416) - ENSG00000115568	TRUE	intron_variant	MODIFIER	ZNF142	2.421	0.87058	missense_variant	MODERATE	ZNF142	15.1
2_59	1736	2	219515710	218650987	2:219515710_CT_C	S_LDL_TG	CT	C	0.606376	0.018763	0.00209414	18.4876	0.0159763	0.00220325	12.3834	0.350964	SuSie	Triglycerides in Small LDL	mmol/L	Lipoprotein subclasses	Small LDL (average diameter 18.7 nm)	Non-derived	23550	23850	BCS1L (7777) - ENSG00000074582	ZNF142 (5416) - ENSG00000115568	TRUE	intron_variant	MODIFIER	ZNF142	2.421	0.87058	missense_variant	MODERATE	ZNF142	15.1
2_59	1736	2	219515710	218650987	2:219515710_CT_C	S_VLDL_L	CT	C	0.606376	0.016566	0.00215762	13.7913	0.0152496	0.00222443	11.1477	0.446081	SuSie	Total Lipids in Small VLDL	mmol/L	Lipoprotein subclasses	Small VLDL (average diameter 36.8 nm)	Composite	23510	23810	BCS1L (7777) - ENSG00000074582	ZNF142 (5416) - ENSG00000115568	TRUE	intron_variant	MODIFIER	ZNF142	2.421	0.87058	missense_variant	MODERATE	ZNF142	15.1
2_59	1736	2	219515710	218650987	2:219515710_CT_C	S_VLDL_P	CT	C	0.606376	0.0167857	0.00214757	14.2639	0.0152761	0.00222062	11.22	0.347444	SuSie	Concentration of Small VLDL Particles	mmol/L	Lipoprotein subclasses	Small VLDL (average diameter 36.8 nm)	Non-derived	23509	23809	BCS1L (7777) - ENSG00000074582	ZNF142 (5416) - ENSG00000115568	TRUE	intron_variant	MODIFIER	ZNF142	2.421	0.87058	missense_variant	MODERATE	ZNF142	15.1
2_59	1736	2	219515710	218650987	2:219515710_CT_C	S_VLDL_TG	CT	C	0.606376	0.0193891	0.00205524	20.4035	0.0163851	0.00218455	13.1957	0.163102	SuSie	Triglycerides in Small VLDL	mmol/L	Lipoprotein subclasses	Small VLDL (average diameter 36.8 nm)	Non-derived	23515	23815	BCS1L (7777) - ENSG00000074582	ZNF142 (5416) - ENSG00000115568	TRUE	intron_variant	MODIFIER	ZNF142	2.421	0.87058	missense_variant	MODERATE	ZNF142	15.1
2_59	1736	2	219515710	218650987	2:219515710_CT_C	Total_TG	CT	C	0.606376	0.0185991	0.00207985	18.4198	0.015946	0.00218977	12.4823	0.389479	SuSie	Total Triglycerides	mmol/L	Triglycerides		Composite	23407	23707	BCS1L (7777) - ENSG00000074582	ZNF142 (5416) - ENSG00000115568	TRUE	intron_variant	MODIFIER	ZNF142	2.421	0.87058	missense_variant	MODERATE	ZNF142	15.1
2_59	1736	2	219515710	218650987	2:219515710_CT_C	VLDL_FC	CT	C	0.606376	0.0151839	0.00217606	11.5229	0.0149688	0.00222267	10.7836	0.58638	SuSie	Free Cholesterol in VLDL	mmol/L	Free cholesterol		Composite	23420	23720	BCS1L (7777) - ENSG00000074582	ZNF142 (5416) - ENSG00000115568	TRUE	intron_variant	MODIFIER	ZNF142	2.421	0.87058	missense_variant	MODERATE	ZNF142	15.1
2_59	1736	2	219515710	218650987	2:219515710_CT_C	VLDL_L	CT	C	0.606376	0.0168532	0.00213766	14.4987	0.0152597	0.00221137	11.2852	0.633019	SuSie	Total Lipids in VLDL	mmol/L	Total lipids		Composite	23424	23724	BCS1L (7777) - ENSG00000074582	ZNF142 (5416) - ENSG00000115568	TRUE	intron_variant	MODIFIER	ZNF142	2.421	0.87058	missense_variant	MODERATE	ZNF142	15.1
2_59	1736	2	219515710	218650987	2:219515710_CT_C	VLDL_P	CT	C	0.606376	0.0151093	0.00217566	11.421	0.0150164	0.00222492	10.8273	0.565057	SuSie	Concentration of VLDL Particles	mmol/L	Lipoprotein particle concentrations		Composite	23428	23728	BCS1L (7777) - ENSG00000074582	ZNF142 (5416) - ENSG00000115568	TRUE	intron_variant	MODIFIER	ZNF142	2.421	0.87058	missense_variant	MODERATE	ZNF142	15.1
2_59	1736	2	219515710	218650987	2:219515710_CT_C	VLDL_PL	CT	C	0.606376	0.0159745	0.00216026	12.8486	0.0147056	0.00222177	10.4409	0.597157	SuSie	Phospholipids in VLDL	mmol/L	Phospholipids		Composite	23412	23712	BCS1L (7777) - ENSG00000074582	ZNF142 (5416) - ENSG00000115568	TRUE	intron_variant	MODIFIER	ZNF142	2.421	0.87058	missense_variant	MODERATE	ZNF142	15.1
2_59	1736	2	219515710	218650987	2:219515710_CT_C	VLDL_TG	CT	C	0.606376	0.0177859	0.00207143	17.0466	0.0151478	0.00218187	11.414	0.290423	SuSie	Triglycerides in VLDL	mmol/L	Triglycerides		Composite	23408	23708	BCS1L (7777) - ENSG00000074582	ZNF142 (5416) - ENSG00000115568	TRUE	intron_variant	MODIFIER	ZNF142	2.421	0.87058	missense_variant	MODERATE	ZNF142	15.1
2_59	1736	2	219515710	218650987	2:219515710_CT_C	XL_HDL_TG	CT	C	0.606376	0.016529	0.0020724	14.8199	0.0154096	0.00219747	11.6297	0.321547	SuSie	Triglycerides in Very Large HDL	mmol/L	Lipoprotein subclasses	Very large HDL (average diameter 14.3 nm)	Non-derived	23557	23857	BCS1L (7777) - ENSG00000074582	ZNF142 (5416) - ENSG00000115568	TRUE	intron_variant	MODIFIER	ZNF142	2.421	0.87058	missense_variant	MODERATE	ZNF142	15.1
2_59	1736	2	219515710	218650987	2:219515710_CT_C	XL_VLDL_C	CT	C	0.606376	0.0157105	0.00212938	12.7938	0.014079	0.00220445	9.77024	0.431466	SuSie	Cholesterol in Very Large VLDL	mmol/L	Lipoprotein subclasses	Very large VLDL (average diameter 64 nm)	Composite	23491	23791	BCS1L (7777) - ENSG00000074582	ZNF142 (5416) - ENSG00000115568	TRUE	intron_variant	MODIFIER	ZNF142	2.421	0.87058	missense_variant	MODERATE	ZNF142	15.1
2_59	1736	2	219515710	218650987	2:219515710_CT_C	XL_VLDL_CE	CT	C	0.606376	0.0146188	0.00215142	10.9652	0.0133453	0.00221422	8.77705	0.428801	SuSie	Cholesteryl Esters in Very Large VLDL	mmol/L	Lipoprotein subclasses	Very large VLDL (average diameter 64 nm)	Non-derived	23492	23792	BCS1L (7777) - ENSG00000074582	ZNF142 (5416) - ENSG00000115568	TRUE	intron_variant	MODIFIER	ZNF142	2.421	0.87058	missense_variant	MODERATE	ZNF142	15.1
2_59	1736	2	219515710	218650987	2:219515710_CT_C	XL_VLDL_FC	CT	C	0.606376	0.0164345	0.00210294	14.26	0.0138524	0.00219573	9.55052	0.378044	SuSie	Free Cholesterol in Very Large VLDL	mmol/L	Lipoprotein subclasses	Very large VLDL (average diameter 64 nm)	Non-derived	23493	23793	BCS1L (7777) - ENSG00000074582	ZNF142 (5416) - ENSG00000115568	TRUE	intron_variant	MODIFIER	ZNF142	2.421	0.87058	missense_variant	MODERATE	ZNF142	15.1
2_59	1736	2	219515710	218650987	2:219515710_CT_C	XL_VLDL_L	CT	C	0.606376	0.016936	0.00207535	15.4769	0.0143378	0.00218052	10.3136	0.241599	SuSie	Total Lipids in Very Large VLDL	mmol/L	Lipoprotein subclasses	Very large VLDL (average diameter 64 nm)	Composite	23489	23789	BCS1L (7777) - ENSG00000074582	ZNF142 (5416) - ENSG00000115568	TRUE	intron_variant	MODIFIER	ZNF142	2.421	0.87058	missense_variant	MODERATE	ZNF142	15.1
2_59	1736	2	219515710	218650987	2:219515710_CT_C	XL_VLDL_P	CT	C	0.606376	0.0171978	0.00207155	15.9895	0.0144877	0.00217879	10.5307	0.222245	SuSie	Concentration of Very Large VLDL Particles	mmol/L	Lipoprotein subclasses	Very large VLDL (average diameter 64 nm)	Non-derived	23488	23788	BCS1L (7777) - ENSG00000074582	ZNF142 (5416) - ENSG00000115568	TRUE	intron_variant	MODIFIER	ZNF142	2.421	0.87058	missense_variant	MODERATE	ZNF142	15.1
2_59	1736	2	219515710	218650987	2:219515710_CT_C	XL_VLDL_PL	CT	C	0.606376	0.0165621	0.00208992	14.6409	0.0138249	0.00218909	9.56906	0.296574	SuSie	Phospholipids in Very Large VLDL	mmol/L	Lipoprotein subclasses	Very large VLDL (average diameter 64 nm)	Non-derived	23490	23790	BCS1L (7777) - ENSG00000074582	ZNF142 (5416) - ENSG00000115568	TRUE	intron_variant	MODIFIER	ZNF142	2.421	0.87058	missense_variant	MODERATE	ZNF142	15.1
2_59	1736	2	219515710	218650987	2:219515710_CT_C	XL_VLDL_TG	CT	C	0.606376	0.0172998	0.00205044	16.4878	0.0154599	0.00217311	11.9479	0.14154	SuSie	Triglycerides in Very Large VLDL	mmol/L	Lipoprotein subclasses	Very large VLDL (average diameter 64 nm)	Non-derived	23494	23794	BCS1L (7777) - ENSG00000074582	ZNF142 (5416) - ENSG00000115568	TRUE	intron_variant	MODIFIER	ZNF142	2.421	0.87058	missense_variant	MODERATE	ZNF142	15.1
2_59	1736	2	219515710	218650987	2:219515710_CT_C	XS_VLDL_TG	CT	C	0.606376	0.0185752	0.00205706	18.7651	0.0166063	0.00219922	13.3638	0.303411	SuSie	Triglycerides in Very Small VLDL	mmol/L	Lipoprotein subclasses	Very small VLDL (average diameter 31.3 nm)	Non-derived	23522	23822	BCS1L (7777) - ENSG00000074582	ZNF142 (5416) - ENSG00000115568	TRUE	intron_variant	MODIFIER	ZNF142	2.421	0.87058	missense_variant	MODERATE	ZNF142	15.1
2_59	1736	2	219515710	218650987	2:219515710_CT_C	XXL_VLDL_C	CT	C	0.606376	0.0157048	0.00207487	13.4249	0.0128819	0.00218846	8.40314	0.189695	SuSie	Cholesterol in Chylomicrons and Extremely Large VLDL	mmol/L	Lipoprotein subclasses	Chylomicrons and extremely large VLDL (particle diameters from 75 nm upwards)	Composite	23484	23784	BCS1L (7777) - ENSG00000074582	ZNF142 (5416) - ENSG00000115568	TRUE	intron_variant	MODIFIER	ZNF142	2.421	0.87058	missense_variant	MODERATE	ZNF142	15.1
2_59	1736	2	219515710	218650987	2:219515710_CT_C	XXL_VLDL_CE	CT	C	0.606376	0.015631	0.00208342	13.2036	0.0128197	0.0021908	8.31235	0.238117	SuSie	Cholesteryl Esters in Chylomicrons and Extremely Large VLDL	mmol/L	Lipoprotein subclasses	Chylomicrons and extremely large VLDL (particle diameters from 75 nm upwards)	Non-derived	23485	23785	BCS1L (7777) - ENSG00000074582	ZNF142 (5416) - ENSG00000115568	TRUE	intron_variant	MODIFIER	ZNF142	2.421	0.87058	missense_variant	MODERATE	ZNF142	15.1
2_59	1736	2	219515710	218650987	2:219515710_CT_C	XXL_VLDL_FC	CT	C	0.606376	0.0159998	0.00206657	14.01	0.0131532	0.00218569	8.75236	0.15957	SuSie	Free Cholesterol in Chylomicrons and Extremely Large VLDL	mmol/L	Lipoprotein subclasses	Chylomicrons and extremely large VLDL (particle diameters from 75 nm upwards)	Non-derived	23486	23786	BCS1L (7777) - ENSG00000074582	ZNF142 (5416) - ENSG00000115568	TRUE	intron_variant	MODIFIER	ZNF142	2.421	0.87058	missense_variant	MODERATE	ZNF142	15.1
2_59	1736	2	219515710	218650987	2:219515710_CT_C	XXL_VLDL_L	CT	C	0.606376	0.0148857	0.0020762	12.124	0.0122206	0.00218767	7.63387	0.123938	SuSie	Total Lipids in Chylomicrons and Extremely Large VLDL	mmol/L	Lipoprotein subclasses	Chylomicrons and extremely large VLDL (particle diameters from 75 nm upwards)	Composite	23482	23782	BCS1L (7777) - ENSG00000074582	ZNF142 (5416) - ENSG00000115568	TRUE	intron_variant	MODIFIER	ZNF142	2.421	0.87058	missense_variant	MODERATE	ZNF142	15.1
2_59	1736	2	219515710	218650987	2:219515710_CT_C	XXL_VLDL_P	CT	C	0.606376	0.0159774	0.00206798	13.9551	0.0131498	0.00218388	8.76158	0.159785	SuSie	Concentration of Chylomicrons and Extremely Large VLDL Particles	mmol/L	Lipoprotein subclasses	Chylomicrons and extremely large VLDL (particle diameters from 75 nm upwards)	Non-derived	23481	23781	BCS1L (7777) - ENSG00000074582	ZNF142 (5416) - ENSG00000115568	TRUE	intron_variant	MODIFIER	ZNF142	2.421	0.87058	missense_variant	MODERATE	ZNF142	15.1
2_59	1736	2	219515710	218650987	2:219515710_CT_C	XXL_VLDL_PL	CT	C	0.606376	0.0156243	0.00205899	13.4894	0.0127414	0.00218083	8.28844	0.110114	SuSie	Phospholipids in Chylomicrons and Extremely Large VLDL	mmol/L	Lipoprotein subclasses	Chylomicrons and extremely large VLDL (particle diameters from 75 nm upwards)	Non-derived	23483	23783	BCS1L (7777) - ENSG00000074582	ZNF142 (5416) - ENSG00000115568	TRUE	intron_variant	MODIFIER	ZNF142	2.421	0.87058	missense_variant	MODERATE	ZNF142	15.1
2_59	1736	2	219515710	218650987	2:219515710_CT_C	XXL_VLDL_TG	CT	C	0.606376	0.0139968	0.00208462	10.7237	0.0115115	0.00219114	6.82634	0.0822667	SuSie	Triglycerides in Chylomicrons and Extremely Large VLDL	mmol/L	Lipoprotein subclasses	Chylomicrons and extremely large VLDL (particle diameters from 75 nm upwards)	Non-derived	23487	23787	BCS1L (7777) - ENSG00000074582	ZNF142 (5416) - ENSG00000115568	TRUE	intron_variant	MODIFIER	ZNF142	2.421	0.87058	missense_variant	MODERATE	ZNF142	15.1
2_59	1736	2	219517981	218653258	2:219517981_AAG_A	Leu	AAG	A	0.56756	0.017994	0.00204415	17.8742	0.0190624	0.00207419	19.4051	0.0376875	SuSie	Leucine	mmol/L	Amino acids	Branched-chain amino acids	Non-derived	23466	23766	BCS1L (5506) - ENSG00000074582	ZNF142 (3145) - ENSG00000115568	TRUE	intron_variant	MODIFIER	ZNF142	0.66	0.857096	missense_variant	MODERATE	ZNF142	15.1
2_59	1736	2	219517981	218653258	2:219517981_AAG_A	Total_BCAA	AAG	A	0.56756	0.017868	0.00205191	17.5096	0.0190257	0.00209166	19.0263	0.0394077	SuSie	Total Concentration of Branched-Chain Amino Acids (Leucine + Isoleucine + Valine)	mmol/L	Amino acids	Branched-chain amino acids	Composite	23464	23764	BCS1L (5506) - ENSG00000074582	ZNF142 (3145) - ENSG00000115568	TRUE	intron_variant	MODIFIER	ZNF142	0.66	0.857096	missense_variant	MODERATE	ZNF142	15.1
2_59	1736	2	219644625	218779902	rs12614206	Creatinine	T	G	0.371237	-0.0135799	0.00182439	13.0086	-0.0136923	0.00188937	12.3698	0.0268984	SuSie	Creatinine	mmol/L	Fluid balance		Non-derived	23478	23778	CYP27A1 (1847) - ENSG00000135929	CYP27A1 (1847) - ENSG00000135929	TRUE	upstream_gene_variant	MODIFIER	CYP27A1	1.865	0.881783	missense_variant	MODERATE	ZNF142	15.1
2_59	1736	2	219555262	218690539	rs1344642	L_HDL_TG_pct	G	A	0.44744	-0.0162503	0.00188317	17.2092	-0.01273	0.00205101	9.26633	0.0211179	SuSie	Triglycerides to Total Lipids in Large HDL percentage	%	Relative lipoprotein lipid concentrations	Large HDL ratios	Percentage	23638	23938	STK36 (12177) - ENSG00000163482	STK36 (1702) - ENSG00000163482	TRUE	missense_variant	MODERATE	STK36	14.09	0.92089	missense_variant	MODERATE	ZNF142	14.95
2_59	1736	2	219289643	218424920	rs2004349	Val	A	G	0.433607	-0.017556	0.00204639	17.0191	-0.0189073	0.00209588	18.7287	0.0605659	SuSie	Valine	mmol/L	Amino acids	Branched-chain amino acids	Non-derived	23467	23767	VIL1 (5828) - ENSG00000127831	VIL1 (1155) - ENSG00000127831	TRUE	intron_variant	MODIFIER	VIL1	3.789	0.808983	missense_variant	MODERATE	ZNF142	15.1
2_59	1736	2	219557738	218693015	rs2303566	M_HDL_TG_pct	G	A	0.447964	-0.0166594	0.00192812	17.2512	-0.0133036	0.00209111	9.70029	0.0428659	SuSie	Triglycerides to Total Lipids in Medium HDL percentage	%	Relative lipoprotein lipid concentrations	Medium HDL ratios	Percentage	23643	23943	STK36 (9701) - ENSG00000163482	STK36 (281) - ENSG00000163482	TRUE	intron_variant	MODIFIER	STK36	6.911	0.923185	missense_variant	MODERATE	ZNF142	14.95
2_59	1736	2	219557738	218693015	rs2303566	S_HDL_TG_pct	G	A	0.447964	-0.0170003	0.00190905	18.273	-0.0129581	0.00207346	9.38499	0.0585068	SuSie	Triglycerides to Total Lipids in Small HDL percentage	%	Relative lipoprotein lipid concentrations	Small HDL ratios	Percentage	23648	23948	STK36 (9701) - ENSG00000163482	STK36 (281) - ENSG00000163482	TRUE	intron_variant	MODIFIER	STK36	6.911	0.923185	missense_variant	MODERATE	ZNF142	14.95
2_59	1736	2	219557738	218693015	rs2303566	TG_by_PG	G	A	0.447964	-0.0166237	0.00189375	17.7796	-0.0129481	0.00203584	9.69503	0.0945161	SuSie	Triglycerides to Phosphoglycerides ratio	ratio	Other lipids		Ratio	23435	23735	STK36 (9701) - ENSG00000163482	STK36 (281) - ENSG00000163482	TRUE	intron_variant	MODIFIER	STK36	6.911	0.923185	missense_variant	MODERATE	ZNF142	14.95
2_59	1736	2	219557738	218693015	rs2303566	VLDL_size	G	A	0.447964	-0.0158565	0.00189205	16.2786	-0.0136046	0.00203846	10.6034	0.102149	SuSie	Average Diameter for VLDL Particles	nm	Lipoprotein particle sizes		Non-derived	23431	23731	STK36 (9701) - ENSG00000163482	STK36 (281) - ENSG00000163482	TRUE	intron_variant	MODIFIER	STK36	6.911	0.923185	missense_variant	MODERATE	ZNF142	14.95
2_59	1736	2	219565859	218701136	rs35602378	M_LDL_CE_pct	C	CT	0.429379	-0.0147495	0.00209716	11.6946	-0.014336	0.00215552	10.535	0.147995	SuSie	Cholesteryl Esters to Total Lipids in Medium LDL percentage	%	Relative lipoprotein lipid concentrations	Medium LDL ratios	Percentage	23621	23921	STK36 (1580) - ENSG00000163482	STK36 (4108) - ENSG00000163482	TRUE	intron_variant	MODIFIER	STK36	4.188	0.858628	missense_variant	MODERATE	ZNF142	15.1
2_59	1736	2	219565859	218701136	rs35602378	S_HDL_TG	C	CT	0.429379	-0.0184306	0.00197163	20.0487	-0.015013	0.00212173	11.8274	0.126225	SuSie	Triglycerides in Small HDL	mmol/L	Lipoprotein subclasses	Small HDL (average diameter 8.7 nm)	Non-derived	23578	23878	STK36 (1580) - ENSG00000163482	STK36 (4108) - ENSG00000163482	TRUE	intron_variant	MODIFIER	STK36	4.188	0.858628	missense_variant	MODERATE	ZNF142	15.1
2_59	1736	2	219565859	218701136	rs35602378	S_LDL_CE_pct	C	CT	0.429379	-0.014007	0.00208032	10.7798	-0.0140685	0.00216263	10.11	0.42675	SuSie	Cholesteryl Esters to Total Lipids in Small LDL percentage	%	Relative lipoprotein lipid concentrations	Small LDL ratios	Percentage	23626	23926	STK36 (1580) - ENSG00000163482	STK36 (4108) - ENSG00000163482	TRUE	intron_variant	MODIFIER	STK36	4.188	0.858628	missense_variant	MODERATE	ZNF142	15.1
2_59	1736	2	219565859	218701136	rs35602378	S_LDL_PL_pct	C	CT	0.429379	0.0142677	0.00207157	11.2455	0.0140373	0.00216039	10.0878	0.371018	SuSie	Phospholipids to Total Lipids in Small LDL percentage	%	Relative lipoprotein lipid concentrations	Small LDL ratios	Percentage	23624	23924	STK36 (1580) - ENSG00000163482	STK36 (4108) - ENSG00000163482	TRUE	intron_variant	MODIFIER	STK36	4.188	0.858628	missense_variant	MODERATE	ZNF142	15.1
2_59	1736	2	219565859	218701136	rs35602378	XL_HDL_TG_pct	C	CT	0.429379	-0.0162235	0.0018894	17.0478	-0.0122176	0.00204511	8.63523	0.0348719	SuSie	Triglycerides to Total Lipids in Very Large HDL percentage	%	Relative lipoprotein lipid concentrations	Very large HDL ratios	Percentage	23633	23933	STK36 (1580) - ENSG00000163482	STK36 (4108) - ENSG00000163482	TRUE	intron_variant	MODIFIER	STK36	4.188	0.858628	missense_variant	MODERATE	ZNF142	15.1
2_59	1736	2	219453456	218588733	rs36028807	M_LDL_FC_pct	A	AT	0.530787	-0.016611	0.00197766	16.3477	-0.0124801	0.00213604	8.28888	0.0582539	SuSie	Free Cholesterol to Total Lipids in Medium LDL percentage	%	Relative lipoprotein lipid concentrations	Medium LDL ratios	Percentage	23622	23922	RQCD1 (8347) - ENSG00000144580	RQCD1 (3571) - ENSG00000144580	TRUE	intron_variant	MODIFIER	RQCD1	2.015	0.882117	missense_variant	MODERATE	ZNF142	14.95
2_59	1736	2	219453456	218588733	rs36028807	Omega_6_pct	A	AT	0.530787	-0.0154949	0.00204369	13.4676	-0.0121074	0.00213727	7.83213	0.20295	SuSie	Omega-6 Fatty Acids to Total Fatty Acids percentage	%	Fatty acids	Fatty acid ratios	Percentage	23452	23752	RQCD1 (8347) - ENSG00000144580	RQCD1 (3571) - ENSG00000144580	TRUE	intron_variant	MODIFIER	RQCD1	2.015	0.882117	missense_variant	MODERATE	ZNF142	14.95
2_59	1736	2	219453456	218588733	rs36028807	S_LDL_FC_pct	A	AT	0.530787	-0.0147647	0.00200037	12.8038	-0.0111365	0.00216096	6.59216	0.0317276	SuSie	Free Cholesterol to Total Lipids in Small LDL percentage	%	Relative lipoprotein lipid concentrations	Small LDL ratios	Percentage	23627	23927	RQCD1 (8347) - ENSG00000144580	RQCD1 (3571) - ENSG00000144580	TRUE	intron_variant	MODIFIER	RQCD1	2.015	0.882117	missense_variant	MODERATE	ZNF142	14.95
2_59	1736	2	219571723	218707000	rs567928318	PUFA	C	CA	0.393516	-0.0121195	0.00215416	7.73442	-0.0146416	0.00223716	10.2243	0.173808	SuSie	Polyunsaturated Fatty Acids	mmol/L	Fatty acids		Composite	23446	23746	TTLL4 (3845) - ENSG00000135912	TTLL4 (3845) - ENSG00000135912	TRUE	upstream_gene_variant	MODIFIER	TTLL4	2.34	0.851719	missense_variant	MODERATE	STK36	14.09
2_59	1736	2	219571723	218707000	rs567928318	Total_FA	C	CA	0.393516	-0.0151925	0.00219636	11.3364	-0.0153471	0.00226032	10.949	0.188159	SuSie	Total Fatty Acids	mmol/L	Fatty acids		Composite	23442	23742	TTLL4 (3845) - ENSG00000135912	TTLL4 (3845) - ENSG00000135912	TRUE	upstream_gene_variant	MODIFIER	TTLL4	2.34	0.851719	missense_variant	MODERATE	STK36	14.09
2_59	1736	2	219340648	218475925	rs5838701	Ile	C	CA	0.588353	0.014638	0.00213132	11.1865	0.0160007	0.00216341	12.8522	0.0180063	SuSie	Isoleucine	mmol/L	Amino acids	Branched-chain amino acids	Non-derived	23465	23765	VIL1 (22630) - ENSG00000127831	USP37 (1033) - ENSG00000135913	TRUE	intron_variant	MODIFIER	USP37	2.912	0.945068	missense_variant	MODERATE	ZNF142	15.1
2_59	1736	2	219669148	218804425	rs6436092	M_LDL_PL_pct	T	A	0.5118	0.0137781	0.00208069	10.4503	0.0143233	0.00213311	10.7244	0.0343186	SuSie	Phospholipids to Total Lipids in Medium LDL percentage	%	Relative lipoprotein lipid concentrations	Medium LDL ratios	Percentage	23619	23919	CYP27A1 (10868) - ENSG00000135929	CYP27A1 (1489) - ENSG00000135929	TRUE	intron_variant	MODIFIER	CYP27A1	0.927	0.806129	intron_variant	MODIFIER	CYP27A1	0.689
2_59	1736	2	219471455	218606732	rs7562973	L_HDL_TG	T	C	0.405848	-0.0143916	0.00194027	12.9226	-0.0144173	0.00210339	11.1442	0.16056	SuSie	Triglycerides in Large HDL	mmol/L	Lipoprotein subclasses	Large HDL (average diameter 12.1 nm)	Non-derived	23564	23864	PLCD4 (1033) - ENSG00000115556	PLCD4 (1033) - ENSG00000115556	TRUE	upstream_gene_variant	MODIFIER	PLCD4	8.271	0.928901	missense_variant	MODERATE	ZNF142	15.1
2_59	1736	2	219471455	218606732	rs7562973	S_HDL_CE_pct	T	C	0.405848	0.0131824	0.00201972	10.1728	0.0121658	0.00215921	7.75495	0.129024	SuSie	Cholesteryl Esters to Total Lipids in Small HDL percentage	%	Relative lipoprotein lipid concentrations	Small HDL ratios	Percentage	23646	23946	PLCD4 (1033) - ENSG00000115556	PLCD4 (1033) - ENSG00000115556	TRUE	upstream_gene_variant	MODIFIER	PLCD4	8.271	0.928901	missense_variant	MODERATE	ZNF142	15.1
2_59	1737	2	219691801	218827078	rs33985460	Ile	G	A	0.0571189	-0.0278091	0.00445338	9.37145	-0.0317953	0.00452048	11.6956	0.972794	SuSie	Isoleucine	mmol/L	Amino acids	Branched-chain amino acids	Non-derived	23465	23765	PRKAG3 (4695) - ENSG00000115592	PRKAG3 (4713) - ENSG00000115592	TRUE	missense_variant	MODERATE	PRKAG3	28.7	1	missense_variant	MODERATE	PRKAG3	28.7
2_59	1737	2	219691801	218827078	rs33985460	Leu	G	A	0.0571189	-0.0292072	0.00433713	10.783	-0.0319686	0.00440091	12.4246	0.998528	SuSie	Leucine	mmol/L	Amino acids	Branched-chain amino acids	Non-derived	23466	23766	PRKAG3 (4695) - ENSG00000115592	PRKAG3 (4713) - ENSG00000115592	TRUE	missense_variant	MODERATE	PRKAG3	28.7	1	missense_variant	MODERATE	PRKAG3	28.7
2_59	1737	2	219691801	218827078	rs33985460	Total_BCAA	G	A	0.0571189	-0.0332309	0.00435358	13.6395	-0.0360295	0.00443798	15.3248	0.999773	SuSie	Total Concentration of Branched-Chain Amino Acids (Leucine + Isoleucine + Valine)	mmol/L	Amino acids	Branched-chain amino acids	Composite	23464	23764	PRKAG3 (4695) - ENSG00000115592	PRKAG3 (4713) - ENSG00000115592	TRUE	missense_variant	MODERATE	PRKAG3	28.7	1	missense_variant	MODERATE	PRKAG3	28.7
2_59	1737	2	219691801	218827078	rs33985460	Val	G	A	0.0571189	-0.0353738	0.00435178	15.3621	-0.0380423	0.00445709	16.8529	0.999979	SuSie	Valine	mmol/L	Amino acids	Branched-chain amino acids	Non-derived	23467	23767	PRKAG3 (4695) - ENSG00000115592	PRKAG3 (4713) - ENSG00000115592	TRUE	missense_variant	MODERATE	PRKAG3	28.7	1	missense_variant	MODERATE	PRKAG3	28.7
2_59	1738	2	219720952	218856229	2:219720952_TAGG_T	HDL_TG	TAGG	T	0.055573	0.0473519	0.00500837	20.4889	0.0465883	0.00536245	17.4312	0.747215	SuSie	Triglycerides in HDL	mmol/L	Triglycerides		Composite	23410	23710	WNT6 (3592) - ENSG00000115596	WNT6 (3592) - ENSG00000115596	TRUE	upstream_gene_variant	MODIFIER	WNT6	0.523	1	upstream_gene_variant	MODIFIER	WNT6	0.523
2_59	1738	2	219720952	218856229	2:219720952_TAGG_T	IDL_PL_pct	TAGG	T	0.055573	0.0387347	0.00525397	12.776	0.0385364	0.00543396	11.8774	0.923001	SuSie	Phospholipids to Total Lipids in IDL percentage	%	Relative lipoprotein lipid concentrations	IDL ratios	Percentage	23609	23909	WNT6 (3592) - ENSG00000115596	WNT6 (3592) - ENSG00000115596	TRUE	upstream_gene_variant	MODIFIER	WNT6	0.523	1	upstream_gene_variant	MODIFIER	WNT6	0.523
2_59	1738	2	219720952	218856229	2:219720952_TAGG_T	L_VLDL_C	TAGG	T	0.055573	0.0468509	0.00520223	18.6699	0.0446934	0.00538726	15.9672	0.773447	SuSie	Cholesterol in Large VLDL	mmol/L	Lipoprotein subclasses	Large VLDL (average diameter 53.6 nm)	Composite	23498	23798	WNT6 (3592) - ENSG00000115596	WNT6 (3592) - ENSG00000115596	TRUE	upstream_gene_variant	MODIFIER	WNT6	0.523	1	upstream_gene_variant	MODIFIER	WNT6	0.523
2_59	1738	2	219720952	218856229	2:219720952_TAGG_T	L_VLDL_CE	TAGG	T	0.055573	0.0367119	0.00527085	11.4838	0.0348887	0.00542138	9.90907	0.863935	SuSie	Cholesteryl Esters in Large VLDL	mmol/L	Lipoprotein subclasses	Large VLDL (average diameter 53.6 nm)	Non-derived	23499	23799	WNT6 (3592) - ENSG00000115596	WNT6 (3592) - ENSG00000115596	TRUE	upstream_gene_variant	MODIFIER	WNT6	0.523	1	upstream_gene_variant	MODIFIER	WNT6	0.523
2_59	1738	2	219720952	218856229	2:219720952_TAGG_T	L_VLDL_FC	TAGG	T	0.055573	0.0557204	0.00512204	26.8361	0.0540807	0.00534687	23.3191	0.500656	SuSie	Free Cholesterol in Large VLDL	mmol/L	Lipoprotein subclasses	Large VLDL (average diameter 53.6 nm)	Non-derived	23500	23800	WNT6 (3592) - ENSG00000115596	WNT6 (3592) - ENSG00000115596	TRUE	upstream_gene_variant	MODIFIER	WNT6	0.523	1	upstream_gene_variant	MODIFIER	WNT6	0.523
2_59	1738	2	219720952	218856229	2:219720952_TAGG_T	L_VLDL_L	TAGG	T	0.055573	0.0572324	0.00510799	28.4116	0.0553309	0.00533974	24.4303	0.58617	SuSie	Total Lipids in Large VLDL	mmol/L	Lipoprotein subclasses	Large VLDL (average diameter 53.6 nm)	Composite	23496	23796	WNT6 (3592) - ENSG00000115596	WNT6 (3592) - ENSG00000115596	TRUE	upstream_gene_variant	MODIFIER	WNT6	0.523	1	upstream_gene_variant	MODIFIER	WNT6	0.523
2_59	1738	2	219720952	218856229	2:219720952_TAGG_T	M_HDL_TG	TAGG	T	0.055573	0.0439157	0.00502824	17.6087	0.0429938	0.00537282	14.9115	0.874992	SuSie	Triglycerides in Medium HDL	mmol/L	Lipoprotein subclasses	Medium HDL (average diameter 10.9 nm)	Non-derived	23571	23871	WNT6 (3592) - ENSG00000115596	WNT6 (3592) - ENSG00000115596	TRUE	upstream_gene_variant	MODIFIER	WNT6	0.523	1	upstream_gene_variant	MODIFIER	WNT6	0.523
2_59	1738	2	219720952	218856229	2:219720952_TAGG_T	M_LDL_CE_pct	TAGG	T	0.055573	0.035108	0.00526603	10.5828	0.0321371	0.00541261	8.53802	0.982387	SuSie	Cholesteryl Esters to Total Lipids in Medium LDL percentage	%	Relative lipoprotein lipid concentrations	Medium LDL ratios	Percentage	23621	23921	WNT6 (3592) - ENSG00000115596	WNT6 (3592) - ENSG00000115596	TRUE	upstream_gene_variant	MODIFIER	WNT6	0.523	1	upstream_gene_variant	MODIFIER	WNT6	0.523
2_59	1738	2	219720952	218856229	2:219720952_TAGG_T	M_VLDL_TG	TAGG	T	0.055573	0.0551311	0.0051279	26.2329	0.0529547	0.00535761	22.3088	0.547001	SuSie	Triglycerides in Medium VLDL	mmol/L	Lipoprotein subclasses	Medium VLDL (average diameter 44.5 nm)	Non-derived	23508	23808	WNT6 (3592) - ENSG00000115596	WNT6 (3592) - ENSG00000115596	TRUE	upstream_gene_variant	MODIFIER	WNT6	0.523	1	upstream_gene_variant	MODIFIER	WNT6	0.523
2_59	1738	2	219720952	218856229	2:219720952_TAGG_T	S_VLDL_L	TAGG	T	0.055573	0.037274	0.00527145	11.8127	0.0355446	0.00543472	10.2113	0.721616	SuSie	Total Lipids in Small VLDL	mmol/L	Lipoprotein subclasses	Small VLDL (average diameter 36.8 nm)	Composite	23510	23810	WNT6 (3592) - ENSG00000115596	WNT6 (3592) - ENSG00000115596	TRUE	upstream_gene_variant	MODIFIER	WNT6	0.523	1	upstream_gene_variant	MODIFIER	WNT6	0.523
2_59	1738	2	219720952	218856229	2:219720952_TAGG_T	S_VLDL_P	TAGG	T	0.055573	0.0409666	0.00524689	14.2351	0.0392174	0.0054254	12.3105	0.67276	SuSie	Concentration of Small VLDL Particles	mmol/L	Lipoprotein subclasses	Small VLDL (average diameter 36.8 nm)	Non-derived	23509	23809	WNT6 (3592) - ENSG00000115596	WNT6 (3592) - ENSG00000115596	TRUE	upstream_gene_variant	MODIFIER	WNT6	0.523	1	upstream_gene_variant	MODIFIER	WNT6	0.523
2_59	1738	2	219720952	218856229	2:219720952_TAGG_T	VLDL_L	TAGG	T	0.055573	0.047113	0.00522267	18.7291	0.0450206	0.0054028	16.1015	0.835725	SuSie	Total Lipids in VLDL	mmol/L	Total lipids		Composite	23424	23724	WNT6 (3592) - ENSG00000115596	WNT6 (3592) - ENSG00000115596	TRUE	upstream_gene_variant	MODIFIER	WNT6	0.523	1	upstream_gene_variant	MODIFIER	WNT6	0.523
2_59	1738	2	219720952	218856229	2:219720952_TAGG_T	VLDL_PL	TAGG	T	0.055573	0.0391519	0.0052779	12.9251	0.0374781	0.0054282	11.2966	0.817097	SuSie	Phospholipids in VLDL	mmol/L	Phospholipids		Composite	23412	23712	WNT6 (3592) - ENSG00000115596	WNT6 (3592) - ENSG00000115596	TRUE	upstream_gene_variant	MODIFIER	WNT6	0.523	1	upstream_gene_variant	MODIFIER	WNT6	0.523
2_59	1738	2	219720952	218856229	2:219720952_TAGG_T	XL_HDL_TG	TAGG	T	0.055573	0.0315593	0.00506323	9.33962	0.0321504	0.00536884	8.67332	0.578926	SuSie	Triglycerides in Very Large HDL	mmol/L	Lipoprotein subclasses	Very large HDL (average diameter 14.3 nm)	Non-derived	23557	23857	WNT6 (3592) - ENSG00000115596	WNT6 (3592) - ENSG00000115596	TRUE	upstream_gene_variant	MODIFIER	WNT6	0.523	1	upstream_gene_variant	MODIFIER	WNT6	0.523
2_59	1738	2	219720952	218856229	2:219720952_TAGG_T	XL_VLDL_C	TAGG	T	0.055573	0.0471832	0.00520246	18.922	0.0451804	0.00538589	16.307	0.840651	SuSie	Cholesterol in Very Large VLDL	mmol/L	Lipoprotein subclasses	Very large VLDL (average diameter 64 nm)	Composite	23491	23791	WNT6 (3592) - ENSG00000115596	WNT6 (3592) - ENSG00000115596	TRUE	upstream_gene_variant	MODIFIER	WNT6	0.523	1	upstream_gene_variant	MODIFIER	WNT6	0.523
2_59	1738	2	219720952	218856229	2:219720952_TAGG_T	XL_VLDL_CE	TAGG	T	0.055573	0.037832	0.00525629	12.2123	0.0361151	0.00540976	10.6091	0.846212	SuSie	Cholesteryl Esters in Very Large VLDL	mmol/L	Lipoprotein subclasses	Very large VLDL (average diameter 64 nm)	Non-derived	23492	23792	WNT6 (3592) - ENSG00000115596	WNT6 (3592) - ENSG00000115596	TRUE	upstream_gene_variant	MODIFIER	WNT6	0.523	1	upstream_gene_variant	MODIFIER	WNT6	0.523
2_59	1738	2	219720952	218856229	2:219720952_TAGG_T	XL_VLDL_FC	TAGG	T	0.055573	0.0556589	0.00513785	26.6201	0.0542234	0.00535857	23.3392	0.793144	SuSie	Free Cholesterol in Very Large VLDL	mmol/L	Lipoprotein subclasses	Very large VLDL (average diameter 64 nm)	Non-derived	23493	23793	WNT6 (3592) - ENSG00000115596	WNT6 (3592) - ENSG00000115596	TRUE	upstream_gene_variant	MODIFIER	WNT6	0.523	1	upstream_gene_variant	MODIFIER	WNT6	0.523
2_59	1738	2	219720952	218856229	2:219720952_TAGG_T	XL_VLDL_PL	TAGG	T	0.055573	0.0586634	0.00510603	29.8245	0.0572065	0.00534237	26.0269	0.58965	SuSie	Phospholipids in Very Large VLDL	mmol/L	Lipoprotein subclasses	Very large VLDL (average diameter 64 nm)	Non-derived	23490	23790	WNT6 (3592) - ENSG00000115596	WNT6 (3592) - ENSG00000115596	TRUE	upstream_gene_variant	MODIFIER	WNT6	0.523	1	upstream_gene_variant	MODIFIER	WNT6	0.523
2_59	1738	2	219720952	218856229	2:219720952_TAGG_T	XXL_VLDL_C	TAGG	T	0.055573	0.0608506	0.00506928	32.4693	0.0596573	0.00534084	28.2388	0.877319	SuSie	Cholesterol in Chylomicrons and Extremely Large VLDL	mmol/L	Lipoprotein subclasses	Chylomicrons and extremely large VLDL (particle diameters from 75 nm upwards)	Composite	23484	23784	WNT6 (3592) - ENSG00000115596	WNT6 (3592) - ENSG00000115596	TRUE	upstream_gene_variant	MODIFIER	WNT6	0.523	1	upstream_gene_variant	MODIFIER	WNT6	0.523
2_59	1738	2	219720952	218856229	2:219720952_TAGG_T	XXL_VLDL_CE	TAGG	T	0.055573	0.0592369	0.00509015	30.5759	0.0582923	0.00534654	26.9482	0.858229	SuSie	Cholesteryl Esters in Chylomicrons and Extremely Large VLDL	mmol/L	Lipoprotein subclasses	Chylomicrons and extremely large VLDL (particle diameters from 75 nm upwards)	Non-derived	23485	23785	WNT6 (3592) - ENSG00000115596	WNT6 (3592) - ENSG00000115596	TRUE	upstream_gene_variant	MODIFIER	WNT6	0.523	1	upstream_gene_variant	MODIFIER	WNT6	0.523
2_59	1738	2	219720952	218856229	2:219720952_TAGG_T	XXL_VLDL_FC	TAGG	T	0.055573	0.0620687	0.00504899	34.007	0.0605828	0.00533407	29.1638	0.885449	SuSie	Free Cholesterol in Chylomicrons and Extremely Large VLDL	mmol/L	Lipoprotein subclasses	Chylomicrons and extremely large VLDL (particle diameters from 75 nm upwards)	Non-derived	23486	23786	WNT6 (3592) - ENSG00000115596	WNT6 (3592) - ENSG00000115596	TRUE	upstream_gene_variant	MODIFIER	WNT6	0.523	1	upstream_gene_variant	MODIFIER	WNT6	0.523
2_59	1738	2	219720952	218856229	2:219720952_TAGG_T	XXL_VLDL_L	TAGG	T	0.055573	0.0604647	0.00507252	32.0313	0.0589453	0.0053389	27.6105	0.918602	SuSie	Total Lipids in Chylomicrons and Extremely Large VLDL	mmol/L	Lipoprotein subclasses	Chylomicrons and extremely large VLDL (particle diameters from 75 nm upwards)	Composite	23482	23782	WNT6 (3592) - ENSG00000115596	WNT6 (3592) - ENSG00000115596	TRUE	upstream_gene_variant	MODIFIER	WNT6	0.523	1	upstream_gene_variant	MODIFIER	WNT6	0.523
2_59	1738	2	219720952	218856229	2:219720952_TAGG_T	XXL_VLDL_P	TAGG	T	0.055573	0.063324	0.00505243	35.3095	0.061933	0.00532967	30.4842	0.628101	SuSie	Concentration of Chylomicrons and Extremely Large VLDL Particles	mmol/L	Lipoprotein subclasses	Chylomicrons and extremely large VLDL (particle diameters from 75 nm upwards)	Non-derived	23481	23781	WNT6 (3592) - ENSG00000115596	WNT6 (3592) - ENSG00000115596	TRUE	upstream_gene_variant	MODIFIER	WNT6	0.523	1	upstream_gene_variant	MODIFIER	WNT6	0.523
2_59	1738	2	219720952	218856229	2:219720952_TAGG_T	XXL_VLDL_PL	TAGG	T	0.055573	0.0638329	0.00503048	36.1685	0.062362	0.00532223	30.9783	0.843889	SuSie	Phospholipids in Chylomicrons and Extremely Large VLDL	mmol/L	Lipoprotein subclasses	Chylomicrons and extremely large VLDL (particle diameters from 75 nm upwards)	Non-derived	23483	23783	WNT6 (3592) - ENSG00000115596	WNT6 (3592) - ENSG00000115596	TRUE	upstream_gene_variant	MODIFIER	WNT6	0.523	1	upstream_gene_variant	MODIFIER	WNT6	0.523
2_59	1738	2	219720952	218856229	2:219720952_TAGG_T	XXL_VLDL_TG	TAGG	T	0.055573	0.0585879	0.00509309	29.8969	0.0569931	0.00534738	25.7932	0.972969	SuSie	Triglycerides in Chylomicrons and Extremely Large VLDL	mmol/L	Lipoprotein subclasses	Chylomicrons and extremely large VLDL (particle diameters from 75 nm upwards)	Non-derived	23487	23787	WNT6 (3592) - ENSG00000115596	WNT6 (3592) - ENSG00000115596	TRUE	upstream_gene_variant	MODIFIER	WNT6	0.523	1	upstream_gene_variant	MODIFIER	WNT6	0.523
2_59	1738	2	219699999	218835276	rs78058190	ApoA1	G	A	0.050505	-0.0490857	0.00470826	24.7217	-0.0490829	0.0050327	21.7438	0.998217	SuSie	Apolipoprotein A1	g/l	Apolipoproteins		Non-derived	23440	23740	PRKAG3 (3190) - ENSG00000115592	PRKAG3 (3190) - ENSG00000115592	TRUE	upstream_gene_variant	MODIFIER	PRKAG3	2.376	1	upstream_gene_variant	MODIFIER	PRKAG3	2.376
2_59	1738	2	219699999	218835276	rs78058190	HDL_C	G	A	0.050505	-0.0643635	0.00453439	45.0042	-0.0650814	0.00494595	38.8105	0.999968	SuSie	HDL Cholesterol	mmol/L	Cholesterol		Composite	23406	23706	PRKAG3 (3190) - ENSG00000115592	PRKAG3 (3190) - ENSG00000115592	TRUE	upstream_gene_variant	MODIFIER	PRKAG3	2.376	1	upstream_gene_variant	MODIFIER	PRKAG3	2.376
2_59	1738	2	219699999	218835276	rs78058190	HDL_CE	G	A	0.050505	-0.0666299	0.00455598	47.7091	-0.0676401	0.00496701	41.495	0.999982	SuSie	Cholesteryl Esters in HDL	mmol/L	Cholesteryl esters		Composite	23418	23718	PRKAG3 (3190) - ENSG00000115592	PRKAG3 (3190) - ENSG00000115592	TRUE	upstream_gene_variant	MODIFIER	PRKAG3	2.376	1	upstream_gene_variant	MODIFIER	PRKAG3	2.376
2_59	1738	2	219699999	218835276	rs78058190	HDL_FC	G	A	0.050505	-0.0537613	0.00450171	32.1479	-0.0533628	0.00489217	26.972	0.999348	SuSie	Free Cholesterol in HDL	mmol/L	Free cholesterol		Composite	23422	23722	PRKAG3 (3190) - ENSG00000115592	PRKAG3 (3190) - ENSG00000115592	TRUE	upstream_gene_variant	MODIFIER	PRKAG3	2.376	1	upstream_gene_variant	MODIFIER	PRKAG3	2.376
2_59	1738	2	219699999	218835276	rs78058190	HDL_L	G	A	0.050505	-0.0518948	0.00457914	29.0448	-0.0516403	0.00494357	24.8126	0.998839	SuSie	Total Lipids in HDL	mmol/L	Total lipids		Composite	23426	23726	PRKAG3 (3190) - ENSG00000115592	PRKAG3 (3190) - ENSG00000115592	TRUE	upstream_gene_variant	MODIFIER	PRKAG3	2.376	1	upstream_gene_variant	MODIFIER	PRKAG3	2.376
2_59	1738	2	219699999	218835276	rs78058190	HDL_P	G	A	0.050505	-0.0474874	0.00486174	21.8093	-0.0477321	0.00513013	19.868	0.984787	SuSie	Concentration of HDL Particles	mmol/L	Lipoprotein particle concentrations		Composite	23430	23730	PRKAG3 (3190) - ENSG00000115592	PRKAG3 (3190) - ENSG00000115592	TRUE	upstream_gene_variant	MODIFIER	PRKAG3	2.376	1	upstream_gene_variant	MODIFIER	PRKAG3	2.376
2_59	1738	2	219699999	218835276	rs78058190	HDL_PL	G	A	0.050505	-0.0458996	0.00462597	22.4769	-0.0456181	0.00496352	19.4066	0.994888	SuSie	Phospholipids in HDL	mmol/L	Phospholipids		Composite	23414	23714	PRKAG3 (3190) - ENSG00000115592	PRKAG3 (3190) - ENSG00000115592	TRUE	upstream_gene_variant	MODIFIER	PRKAG3	2.376	1	upstream_gene_variant	MODIFIER	PRKAG3	2.376
2_59	1738	2	219699999	218835276	rs78058190	HDL_size	G	A	0.050505	-0.0514209	0.00445245	30.1263	-0.0509647	0.00493307	24.2904	0.998709	SuSie	Average Diameter for HDL Particles	nm	Lipoprotein particle sizes		Non-derived	23433	23733	PRKAG3 (3190) - ENSG00000115592	PRKAG3 (3190) - ENSG00000115592	TRUE	upstream_gene_variant	MODIFIER	PRKAG3	2.376	1	upstream_gene_variant	MODIFIER	PRKAG3	2.376
2_59	1738	2	219699999	218835276	rs78058190	IDL_C	G	A	0.050505	-0.040242	0.00519553	14.0213	-0.0378076	0.00535372	11.7839	0.991984	SuSie	Cholesterol in IDL	mmol/L	Lipoprotein subclasses	IDL (average diameter 28.6 nm)	Composite	23526	23826	PRKAG3 (3190) - ENSG00000115592	PRKAG3 (3190) - ENSG00000115592	TRUE	upstream_gene_variant	MODIFIER	PRKAG3	2.376	1	upstream_gene_variant	MODIFIER	PRKAG3	2.376
2_59	1738	2	219699999	218835276	rs78058190	IDL_CE	G	A	0.050505	-0.039886	0.00519347	13.7985	-0.0374449	0.00535062	11.5857	0.990374	SuSie	Cholesteryl Esters in IDL	mmol/L	Lipoprotein subclasses	IDL (average diameter 28.6 nm)	Non-derived	23527	23827	PRKAG3 (3190) - ENSG00000115592	PRKAG3 (3190) - ENSG00000115592	TRUE	upstream_gene_variant	MODIFIER	PRKAG3	2.376	1	upstream_gene_variant	MODIFIER	PRKAG3	2.376
2_59	1738	2	219699999	218835276	rs78058190	IDL_CE_pct	G	A	0.050505	-0.067256	0.00504883	39.7583	-0.0682777	0.00534253	36.6669	0.99885	SuSie	Cholesteryl Esters to Total Lipids in IDL percentage	%	Relative lipoprotein lipid concentrations	IDL ratios	Percentage	23611	23911	PRKAG3 (3190) - ENSG00000115592	PRKAG3 (3190) - ENSG00000115592	TRUE	upstream_gene_variant	MODIFIER	PRKAG3	2.376	1	upstream_gene_variant	MODIFIER	PRKAG3	2.376
2_59	1738	2	219699999	218835276	rs78058190	IDL_C_pct	G	A	0.050505	-0.0770266	0.00500167	52.7872	-0.0778693	0.00534371	47.3628	0.999989	SuSie	Cholesterol to Total Lipids in IDL percentage	%	Relative lipoprotein lipid concentrations	IDL ratios	Percentage	23610	23910	PRKAG3 (3190) - ENSG00000115592	PRKAG3 (3190) - ENSG00000115592	TRUE	upstream_gene_variant	MODIFIER	PRKAG3	2.376	1	upstream_gene_variant	MODIFIER	PRKAG3	2.376
2_59	1738	2	219699999	218835276	rs78058190	IDL_FC	G	A	0.050505	-0.0408841	0.00521012	14.3706	-0.0384955	0.00536637	12.1353	0.993858	SuSie	Free Cholesterol in IDL	mmol/L	Lipoprotein subclasses	IDL (average diameter 28.6 nm)	Non-derived	23528	23828	PRKAG3 (3190) - ENSG00000115592	PRKAG3 (3190) - ENSG00000115592	TRUE	upstream_gene_variant	MODIFIER	PRKAG3	2.376	1	upstream_gene_variant	MODIFIER	PRKAG3	2.376
2_59	1738	2	219699999	218835276	rs78058190	IDL_FC_pct	G	A	0.050505	-0.0592275	0.00525983	28.6863	-0.059343	0.00545378	26.8445	0.999967	SuSie	Free Cholesterol to Total Lipids in IDL percentage	%	Relative lipoprotein lipid concentrations	IDL ratios	Percentage	23612	23912	PRKAG3 (3190) - ENSG00000115592	PRKAG3 (3190) - ENSG00000115592	TRUE	upstream_gene_variant	MODIFIER	PRKAG3	2.376	1	upstream_gene_variant	MODIFIER	PRKAG3	2.376
2_59	1738	2	219699999	218835276	rs78058190	IDL_TG	G	A	0.050505	0.0459938	0.00512846	18.5214	0.0479205	0.00544646	17.8564	0.918276	SuSie	Triglycerides in IDL	mmol/L	Lipoprotein subclasses	IDL (average diameter 28.6 nm)	Non-derived	23529	23829	PRKAG3 (3190) - ENSG00000115592	PRKAG3 (3190) - ENSG00000115592	TRUE	upstream_gene_variant	MODIFIER	PRKAG3	2.376	1	upstream_gene_variant	MODIFIER	PRKAG3	2.376
2_59	1738	2	219699999	218835276	rs78058190	IDL_TG_pct	G	A	0.050505	0.0783441	0.00493735	55.9741	0.0785478	0.00529096	49.1172	1	SuSie	Triglycerides to Total Lipids in IDL percentage	%	Relative lipoprotein lipid concentrations	IDL ratios	Percentage	23613	23913	PRKAG3 (3190) - ENSG00000115592	PRKAG3 (3190) - ENSG00000115592	TRUE	upstream_gene_variant	MODIFIER	PRKAG3	2.376	1	upstream_gene_variant	MODIFIER	PRKAG3	2.376
2_59	1738	2	219699999	218835276	rs78058190	LA_pct	G	A	0.050505	-0.0513284	0.00508195	23.2583	-0.0526044	0.00526093	22.8104	0.992655	SuSie	Linoleic Acid to Total Fatty Acids percentage	%	Fatty acids	Fatty acid ratios	Percentage	23456	23756	PRKAG3 (3190) - ENSG00000115592	PRKAG3 (3190) - ENSG00000115592	TRUE	upstream_gene_variant	MODIFIER	PRKAG3	2.376	1	upstream_gene_variant	MODIFIER	PRKAG3	2.376
2_59	1738	2	219699999	218835276	rs78058190	LDL_TG	G	A	0.050505	0.0534694	0.00520543	24.0251	0.0549078	0.00546759	23.0009	0.982974	SuSie	Triglycerides in LDL	mmol/L	Triglycerides		Composite	23409	23709	PRKAG3 (3190) - ENSG00000115592	PRKAG3 (3190) - ENSG00000115592	TRUE	upstream_gene_variant	MODIFIER	PRKAG3	2.376	1	upstream_gene_variant	MODIFIER	PRKAG3	2.376
2_59	1738	2	219699999	218835276	rs78058190	LDL_size	G	A	0.050505	-0.0332112	0.0052111	9.7324	-0.0322491	0.00530103	8.92942	0.804723	SuSie	Average Diameter for LDL Particles	nm	Lipoprotein particle sizes		Non-derived	23432	23732	PRKAG3 (3190) - ENSG00000115592	PRKAG3 (3190) - ENSG00000115592	TRUE	upstream_gene_variant	MODIFIER	PRKAG3	2.376	1	upstream_gene_variant	MODIFIER	PRKAG3	2.376
2_59	1738	2	219699999	218835276	rs78058190	L_HDL_C	G	A	0.050505	-0.062768	0.0044252	44.9404	-0.0629948	0.00491615	36.856	0.999944	SuSie	Cholesterol in Large HDL	mmol/L	Lipoprotein subclasses	Large HDL (average diameter 12.1 nm)	Composite	23561	23861	PRKAG3 (3190) - ENSG00000115592	PRKAG3 (3190) - ENSG00000115592	TRUE	upstream_gene_variant	MODIFIER	PRKAG3	2.376	1	upstream_gene_variant	MODIFIER	PRKAG3	2.376
2_59	1738	2	219699999	218835276	rs78058190	L_HDL_CE	G	A	0.050505	-0.0646225	0.00444542	47.1502	-0.0651713	0.00493872	39.026	0.999974	SuSie	Cholesteryl Esters in Large HDL	mmol/L	Lipoprotein subclasses	Large HDL (average diameter 12.1 nm)	Non-derived	23562	23862	PRKAG3 (3190) - ENSG00000115592	PRKAG3 (3190) - ENSG00000115592	TRUE	upstream_gene_variant	MODIFIER	PRKAG3	2.376	1	upstream_gene_variant	MODIFIER	PRKAG3	2.376
2_59	1738	2	219699999	218835276	rs78058190	L_HDL_CE_pct	G	A	0.050505	-0.0651811	0.00490543	39.5631	-0.0665114	0.00526445	35.8568	0.998829	SuSie	Cholesteryl Esters to Total Lipids in Large HDL percentage	%	Relative lipoprotein lipid concentrations	Large HDL ratios	Percentage	23636	23936	PRKAG3 (3190) - ENSG00000115592	PRKAG3 (3190) - ENSG00000115592	TRUE	upstream_gene_variant	MODIFIER	PRKAG3	2.376	1	upstream_gene_variant	MODIFIER	PRKAG3	2.376
2_59	1738	2	219699999	218835276	rs78058190	L_HDL_C_pct	G	A	0.050505	-0.0642474	0.00481334	39.9136	-0.0649256	0.00520121	35.0268	0.998843	SuSie	Cholesterol to Total Lipids in Large HDL percentage	%	Relative lipoprotein lipid concentrations	Large HDL ratios	Percentage	23635	23935	PRKAG3 (3190) - ENSG00000115592	PRKAG3 (3190) - ENSG00000115592	TRUE	upstream_gene_variant	MODIFIER	PRKAG3	2.376	1	upstream_gene_variant	MODIFIER	PRKAG3	2.376
2_59	1738	2	219699999	218835276	rs78058190	L_HDL_FC	G	A	0.050505	-0.0573811	0.00441673	37.8656	-0.0572788	0.00488863	30.9756	0.999327	SuSie	Free Cholesterol in Large HDL	mmol/L	Lipoprotein subclasses	Large HDL (average diameter 12.1 nm)	Non-derived	23563	23863	PRKAG3 (3190) - ENSG00000115592	PRKAG3 (3190) - ENSG00000115592	TRUE	upstream_gene_variant	MODIFIER	PRKAG3	2.376	1	upstream_gene_variant	MODIFIER	PRKAG3	2.376
2_59	1738	2	219699999	218835276	rs78058190	L_HDL_FC_pct	G	A	0.050505	-0.0322259	0.00485153	10.5107	-0.0294801	0.00515695	7.96351	0.785539	SuSie	Free Cholesterol to Total Lipids in Large HDL percentage	%	Relative lipoprotein lipid concentrations	Large HDL ratios	Percentage	23637	23937	PRKAG3 (3190) - ENSG00000115592	PRKAG3 (3190) - ENSG00000115592	TRUE	upstream_gene_variant	MODIFIER	PRKAG3	2.376	1	upstream_gene_variant	MODIFIER	PRKAG3	2.376
2_59	1738	2	219699999	218835276	rs78058190	L_HDL_L	G	A	0.050505	-0.0577883	0.00441018	38.5017	-0.0577667	0.00488695	31.5101	0.999803	SuSie	Total Lipids in Large HDL	mmol/L	Lipoprotein subclasses	Large HDL (average diameter 12.1 nm)	Composite	23559	23859	PRKAG3 (3190) - ENSG00000115592	PRKAG3 (3190) - ENSG00000115592	TRUE	upstream_gene_variant	MODIFIER	PRKAG3	2.376	1	upstream_gene_variant	MODIFIER	PRKAG3	2.376
2_59	1738	2	219699999	218835276	rs78058190	L_HDL_P	G	A	0.050505	-0.0582782	0.00438714	39.5418	-0.0574496	0.00487126	31.3707	0.999879	SuSie	Concentration of Large HDL Particles	mmol/L	Lipoprotein subclasses	Large HDL (average diameter 12.1 nm)	Non-derived	23558	23858	PRKAG3 (3190) - ENSG00000115592	PRKAG3 (3190) - ENSG00000115592	TRUE	upstream_gene_variant	MODIFIER	PRKAG3	2.376	1	upstream_gene_variant	MODIFIER	PRKAG3	2.376
2_59	1738	2	219699999	218835276	rs78058190	L_HDL_PL	G	A	0.050505	-0.0544046	0.0044246	34.0211	-0.0539685	0.00487901	27.7104	0.99937	SuSie	Phospholipids in Large HDL	mmol/L	Lipoprotein subclasses	Large HDL (average diameter 12.1 nm)	Non-derived	23560	23860	PRKAG3 (3190) - ENSG00000115592	PRKAG3 (3190) - ENSG00000115592	TRUE	upstream_gene_variant	MODIFIER	PRKAG3	2.376	1	upstream_gene_variant	MODIFIER	PRKAG3	2.376
2_59	1738	2	219699999	218835276	rs78058190	L_HDL_PL_pct	G	A	0.050505	0.0491022	0.00506602	21.4886	0.04812	0.00530873	18.9	0.983715	SuSie	Phospholipids to Total Lipids in Large HDL percentage	%	Relative lipoprotein lipid concentrations	Large HDL ratios	Percentage	23634	23934	PRKAG3 (3190) - ENSG00000115592	PRKAG3 (3190) - ENSG00000115592	TRUE	upstream_gene_variant	MODIFIER	PRKAG3	2.376	1	upstream_gene_variant	MODIFIER	PRKAG3	2.376
2_59	1738	2	219699999	218835276	rs78058190	L_HDL_TG_pct	G	A	0.050505	0.0637824	0.00481774	39.2824	0.0634337	0.005238	33.0253	0.87126	SuSie	Triglycerides to Total Lipids in Large HDL percentage	%	Relative lipoprotein lipid concentrations	Large HDL ratios	Percentage	23638	23938	PRKAG3 (3190) - ENSG00000115592	PRKAG3 (3190) - ENSG00000115592	TRUE	upstream_gene_variant	MODIFIER	PRKAG3	2.376	1	upstream_gene_variant	MODIFIER	PRKAG3	2.376
2_59	1738	2	219699999	218835276	rs78058190	L_LDL_C_pct	G	A	0.050505	-0.0612525	0.00507774	32.7806	-0.0617116	0.00532443	30.3312	0.999992	SuSie	Cholesterol to Total Lipids in Large LDL percentage	%	Relative lipoprotein lipid concentrations	Large LDL ratios	Percentage	23615	23915	PRKAG3 (3190) - ENSG00000115592	PRKAG3 (3190) - ENSG00000115592	TRUE	upstream_gene_variant	MODIFIER	PRKAG3	2.376	1	upstream_gene_variant	MODIFIER	PRKAG3	2.376
2_59	1738	2	219699999	218835276	rs78058190	L_LDL_FC	G	A	0.050505	-0.0352355	0.00526236	10.6685	-0.0331241	0.00541885	9.00876	0.976677	SuSie	Free Cholesterol in Large LDL	mmol/L	Lipoprotein subclasses	Large LDL (average diameter 25.5 nm)	Non-derived	23535	23835	PRKAG3 (3190) - ENSG00000115592	PRKAG3 (3190) - ENSG00000115592	TRUE	upstream_gene_variant	MODIFIER	PRKAG3	2.376	1	upstream_gene_variant	MODIFIER	PRKAG3	2.376
2_59	1738	2	219699999	218835276	rs78058190	L_LDL_FC_pct	G	A	0.050505	-0.0843482	0.00489564	65.7954	-0.0855941	0.00525175	58.9752	1	SuSie	Free Cholesterol to Total Lipids in Large LDL percentage	%	Relative lipoprotein lipid concentrations	Large LDL ratios	Percentage	23617	23917	PRKAG3 (3190) - ENSG00000115592	PRKAG3 (3190) - ENSG00000115592	TRUE	upstream_gene_variant	MODIFIER	PRKAG3	2.376	1	upstream_gene_variant	MODIFIER	PRKAG3	2.376
2_59	1738	2	219699999	218835276	rs78058190	L_LDL_TG	G	A	0.050505	0.0479977	0.0051933	19.6173	0.0497972	0.00546414	19.0963	0.959763	SuSie	Triglycerides in Large LDL	mmol/L	Lipoprotein subclasses	Large LDL (average diameter 25.5 nm)	Non-derived	23536	23836	PRKAG3 (3190) - ENSG00000115592	PRKAG3 (3190) - ENSG00000115592	TRUE	upstream_gene_variant	MODIFIER	PRKAG3	2.376	1	upstream_gene_variant	MODIFIER	PRKAG3	2.376
2_59	1738	2	219699999	218835276	rs78058190	L_LDL_TG_pct	G	A	0.050505	0.0724277	0.00501828	46.4923	0.0730527	0.00533954	41.8738	1	SuSie	Triglycerides to Total Lipids in Large LDL percentage	%	Relative lipoprotein lipid concentrations	Large LDL ratios	Percentage	23618	23918	PRKAG3 (3190) - ENSG00000115592	PRKAG3 (3190) - ENSG00000115592	TRUE	upstream_gene_variant	MODIFIER	PRKAG3	2.376	1	upstream_gene_variant	MODIFIER	PRKAG3	2.376
2_59	1738	2	219699999	218835276	rs78058190	L_VLDL_CE_pct	G	A	0.050505	-0.0581873	0.00506119	29.8634	-0.0570391	0.0052907	26.3701	0.997867	SuSie	Cholesteryl Esters to Total Lipids in Large VLDL percentage	%	Relative lipoprotein lipid concentrations	Large VLDL ratios	Percentage	23591	23891	PRKAG3 (3190) - ENSG00000115592	PRKAG3 (3190) - ENSG00000115592	TRUE	upstream_gene_variant	MODIFIER	PRKAG3	2.376	1	upstream_gene_variant	MODIFIER	PRKAG3	2.376
2_59	1738	2	219699999	218835276	rs78058190	L_VLDL_C_pct	G	A	0.050505	-0.0448874	0.00517535	17.377	-0.0430694	0.00537964	14.9252	0.914524	SuSie	Cholesterol to Total Lipids in Large VLDL percentage	%	Relative lipoprotein lipid concentrations	Large VLDL ratios	Percentage	23590	23890	PRKAG3 (3190) - ENSG00000115592	PRKAG3 (3190) - ENSG00000115592	TRUE	upstream_gene_variant	MODIFIER	PRKAG3	2.376	1	upstream_gene_variant	MODIFIER	PRKAG3	2.376
2_59	1738	2	219699999	218835276	rs78058190	L_VLDL_P	G	A	0.050505	0.0598996	0.00516212	30.4037	0.0595076	0.00539824	27.5274	0.560865	SuSie	Concentration of Large VLDL Particles	mmol/L	Lipoprotein subclasses	Large VLDL (average diameter 53.6 nm)	Non-derived	23495	23795	PRKAG3 (3190) - ENSG00000115592	PRKAG3 (3190) - ENSG00000115592	TRUE	upstream_gene_variant	MODIFIER	PRKAG3	2.376	1	upstream_gene_variant	MODIFIER	PRKAG3	2.376
2_59	1738	2	219699999	218835276	rs78058190	L_VLDL_PL	G	A	0.050505	0.0605907	0.0051443	31.2962	0.0605137	0.00539169	28.501	0.69503	SuSie	Phospholipids in Large VLDL	mmol/L	Lipoprotein subclasses	Large VLDL (average diameter 53.6 nm)	Non-derived	23497	23797	PRKAG3 (3190) - ENSG00000115592	PRKAG3 (3190) - ENSG00000115592	TRUE	upstream_gene_variant	MODIFIER	PRKAG3	2.376	1	upstream_gene_variant	MODIFIER	PRKAG3	2.376
2_59	1738	2	219699999	218835276	rs78058190	L_VLDL_PL_pct	G	A	0.050505	0.0538726	0.00507038	25.6419	0.0568961	0.00537687	25.4375	0.966105	SuSie	Phospholipids to Total Lipids in Large VLDL percentage	%	Relative lipoprotein lipid concentrations	Large VLDL ratios	Percentage	23589	23889	PRKAG3 (3190) - ENSG00000115592	PRKAG3 (3190) - ENSG00000115592	TRUE	upstream_gene_variant	MODIFIER	PRKAG3	2.376	1	upstream_gene_variant	MODIFIER	PRKAG3	2.376
2_59	1738	2	219699999	218835276	rs78058190	L_VLDL_TG	G	A	0.050505	0.0603673	0.00513017	31.2391	0.0599652	0.00537867	28.1348	0.539915	SuSie	Triglycerides in Large VLDL	mmol/L	Lipoprotein subclasses	Large VLDL (average diameter 53.6 nm)	Non-derived	23501	23801	PRKAG3 (3190) - ENSG00000115592	PRKAG3 (3190) - ENSG00000115592	TRUE	upstream_gene_variant	MODIFIER	PRKAG3	2.376	1	upstream_gene_variant	MODIFIER	PRKAG3	2.376
2_59	1738	2	219699999	218835276	rs78058190	MUFA	G	A	0.050505	0.0448268	0.00527501	16.7146	0.0444902	0.00548361	15.3063	0.743698	SuSie	Monounsaturated Fatty Acids	mmol/L	Fatty acids		Non-derived	23447	23747	PRKAG3 (3190) - ENSG00000115592	PRKAG3 (3190) - ENSG00000115592	TRUE	upstream_gene_variant	MODIFIER	PRKAG3	2.376	1	upstream_gene_variant	MODIFIER	PRKAG3	2.376
2_59	1738	2	219699999	218835276	rs78058190	MUFA_pct	G	A	0.050505	0.0704219	0.00497994	44.6739	0.070884	0.00531944	39.7757	0.999999	SuSie	Monounsaturated Fatty Acids to Total Fatty Acids percentage	%	Fatty acids	Fatty acid ratios	Percentage	23454	23754	PRKAG3 (3190) - ENSG00000115592	PRKAG3 (3190) - ENSG00000115592	TRUE	upstream_gene_variant	MODIFIER	PRKAG3	2.376	1	upstream_gene_variant	MODIFIER	PRKAG3	2.376
2_59	1738	2	219699999	218835276	rs78058190	M_HDL_C	G	A	0.050505	-0.0550652	0.00474433	30.4182	-0.0567837	0.00506736	28.4139	0.999305	SuSie	Cholesterol in Medium HDL	mmol/L	Lipoprotein subclasses	Medium HDL (average diameter 10.9 nm)	Composite	23568	23868	PRKAG3 (3190) - ENSG00000115592	PRKAG3 (3190) - ENSG00000115592	TRUE	upstream_gene_variant	MODIFIER	PRKAG3	2.376	1	upstream_gene_variant	MODIFIER	PRKAG3	2.376
2_59	1738	2	219699999	218835276	rs78058190	M_HDL_CE	G	A	0.050505	-0.056117	0.00477417	31.1732	-0.058037	0.00509268	29.3554	0.999546	SuSie	Cholesteryl Esters in Medium HDL	mmol/L	Lipoprotein subclasses	Medium HDL (average diameter 10.9 nm)	Non-derived	23569	23869	PRKAG3 (3190) - ENSG00000115592	PRKAG3 (3190) - ENSG00000115592	TRUE	upstream_gene_variant	MODIFIER	PRKAG3	2.376	1	upstream_gene_variant	MODIFIER	PRKAG3	2.376
2_59	1738	2	219699999	218835276	rs78058190	M_HDL_CE_pct	G	A	0.050505	-0.0676091	0.00502735	40.5014	-0.0684625	0.00537897	36.3759	0.952531	SuSie	Cholesteryl Esters to Total Lipids in Medium HDL percentage	%	Relative lipoprotein lipid concentrations	Medium HDL ratios	Percentage	23641	23941	PRKAG3 (3190) - ENSG00000115592	PRKAG3 (3190) - ENSG00000115592	TRUE	upstream_gene_variant	MODIFIER	PRKAG3	2.376	1	upstream_gene_variant	MODIFIER	PRKAG3	2.376
2_59	1738	2	219699999	218835276	rs78058190	M_HDL_C_pct	G	A	0.050505	-0.0736039	0.00489885	50.2961	-0.0757289	0.00529245	45.7047	0.994735	SuSie	Cholesterol to Total Lipids in Medium HDL percentage	%	Relative lipoprotein lipid concentrations	Medium HDL ratios	Percentage	23640	23940	PRKAG3 (3190) - ENSG00000115592	PRKAG3 (3190) - ENSG00000115592	TRUE	upstream_gene_variant	MODIFIER	PRKAG3	2.376	1	upstream_gene_variant	MODIFIER	PRKAG3	2.376
2_59	1738	2	219699999	218835276	rs78058190	M_HDL_FC	G	A	0.050505	-0.0489914	0.00465961	25.1282	-0.0491164	0.00499351	22.1014	0.996475	SuSie	Free Cholesterol in Medium HDL	mmol/L	Lipoprotein subclasses	Medium HDL (average diameter 10.9 nm)	Non-derived	23570	23870	PRKAG3 (3190) - ENSG00000115592	PRKAG3 (3190) - ENSG00000115592	TRUE	upstream_gene_variant	MODIFIER	PRKAG3	2.376	1	upstream_gene_variant	MODIFIER	PRKAG3	2.376
2_59	1738	2	219699999	218835276	rs78058190	M_HDL_FC_pct	G	A	0.050505	-0.0569671	0.00451562	35.7611	-0.0561413	0.00493145	29.2964	0.9976	SuSie	Free Cholesterol to Total Lipids in Medium HDL percentage	%	Relative lipoprotein lipid concentrations	Medium HDL ratios	Percentage	23642	23942	PRKAG3 (3190) - ENSG00000115592	PRKAG3 (3190) - ENSG00000115592	TRUE	upstream_gene_variant	MODIFIER	PRKAG3	2.376	1	upstream_gene_variant	MODIFIER	PRKAG3	2.376
2_59	1738	2	219699999	218835276	rs78058190	M_HDL_L	G	A	0.050505	-0.0417821	0.00480255	17.4789	-0.0422001	0.00509192	15.9362	0.985367	SuSie	Total Lipids in Medium HDL	mmol/L	Lipoprotein subclasses	Medium HDL (average diameter 10.9 nm)	Composite	23566	23866	PRKAG3 (3190) - ENSG00000115592	PRKAG3 (3190) - ENSG00000115592	TRUE	upstream_gene_variant	MODIFIER	PRKAG3	2.376	1	upstream_gene_variant	MODIFIER	PRKAG3	2.376
2_59	1738	2	219699999	218835276	rs78058190	M_HDL_P	G	A	0.050505	-0.0478589	0.00474501	23.1964	-0.048348	0.00505622	20.9356	0.996794	SuSie	Concentration of Medium HDL Particles	mmol/L	Lipoprotein subclasses	Medium HDL (average diameter 10.9 nm)	Non-derived	23565	23865	PRKAG3 (3190) - ENSG00000115592	PRKAG3 (3190) - ENSG00000115592	TRUE	upstream_gene_variant	MODIFIER	PRKAG3	2.376	1	upstream_gene_variant	MODIFIER	PRKAG3	2.376
2_59	1738	2	219699999	218835276	rs78058190	M_HDL_PL	G	A	0.050505	-0.0345015	0.0048534	11.9313	-0.0346178	0.00512415	10.847	0.958926	SuSie	Phospholipids in Medium HDL	mmol/L	Lipoprotein subclasses	Medium HDL (average diameter 10.9 nm)	Non-derived	23567	23867	PRKAG3 (3190) - ENSG00000115592	PRKAG3 (3190) - ENSG00000115592	TRUE	upstream_gene_variant	MODIFIER	PRKAG3	2.376	1	upstream_gene_variant	MODIFIER	PRKAG3	2.376
2_59	1738	2	219699999	218835276	rs78058190	M_HDL_PL_pct	G	A	0.050505	0.0722388	0.00490774	48.3151	0.0735906	0.00526646	43.6354	0.997457	SuSie	Phospholipids to Total Lipids in Medium HDL percentage	%	Relative lipoprotein lipid concentrations	Medium HDL ratios	Percentage	23639	23939	PRKAG3 (3190) - ENSG00000115592	PRKAG3 (3190) - ENSG00000115592	TRUE	upstream_gene_variant	MODIFIER	PRKAG3	2.376	1	upstream_gene_variant	MODIFIER	PRKAG3	2.376
2_59	1738	2	219699999	218835276	rs78058190	M_HDL_TG_pct	G	A	0.050505	0.0685513	0.00493249	43.1856	0.0690311	0.00534037	37.4878	0.922062	SuSie	Triglycerides to Total Lipids in Medium HDL percentage	%	Relative lipoprotein lipid concentrations	Medium HDL ratios	Percentage	23643	23943	PRKAG3 (3190) - ENSG00000115592	PRKAG3 (3190) - ENSG00000115592	TRUE	upstream_gene_variant	MODIFIER	PRKAG3	2.376	1	upstream_gene_variant	MODIFIER	PRKAG3	2.376
2_59	1738	2	219699999	218835276	rs78058190	M_LDL_C_pct	G	A	0.050505	-0.0506252	0.00536763	20.3936	-0.0507902	0.00547429	19.7606	0.999957	SuSie	Cholesterol to Total Lipids in Medium LDL percentage	%	Relative lipoprotein lipid concentrations	Medium LDL ratios	Percentage	23620	23920	PRKAG3 (3190) - ENSG00000115592	PRKAG3 (3190) - ENSG00000115592	TRUE	upstream_gene_variant	MODIFIER	PRKAG3	2.376	1	upstream_gene_variant	MODIFIER	PRKAG3	2.376
2_59	1738	2	219699999	218835276	rs78058190	M_LDL_FC_pct	G	A	0.050505	-0.0807436	0.00490778	60.0919	-0.0805904	0.00529064	51.6546	0.999884	SuSie	Free Cholesterol to Total Lipids in Medium LDL percentage	%	Relative lipoprotein lipid concentrations	Medium LDL ratios	Percentage	23622	23922	PRKAG3 (3190) - ENSG00000115592	PRKAG3 (3190) - ENSG00000115592	TRUE	upstream_gene_variant	MODIFIER	PRKAG3	2.376	1	upstream_gene_variant	MODIFIER	PRKAG3	2.376
2_59	1738	2	219699999	218835276	rs78058190	M_LDL_TG	G	A	0.050505	0.0591743	0.00519791	29.3002	0.0602566	0.00545985	27.5891	0.993998	SuSie	Triglycerides in Medium LDL	mmol/L	Lipoprotein subclasses	Medium LDL (average diameter 23 nm)	Non-derived	23543	23843	PRKAG3 (3190) - ENSG00000115592	PRKAG3 (3190) - ENSG00000115592	TRUE	upstream_gene_variant	MODIFIER	PRKAG3	2.376	1	upstream_gene_variant	MODIFIER	PRKAG3	2.376
2_59	1738	2	219699999	218835276	rs78058190	M_LDL_TG_pct	G	A	0.050505	0.0673334	0.00506409	39.6138	0.0675906	0.00537974	35.4708	0.999999	SuSie	Triglycerides to Total Lipids in Medium LDL percentage	%	Relative lipoprotein lipid concentrations	Medium LDL ratios	Percentage	23623	23923	PRKAG3 (3190) - ENSG00000115592	PRKAG3 (3190) - ENSG00000115592	TRUE	upstream_gene_variant	MODIFIER	PRKAG3	2.376	1	upstream_gene_variant	MODIFIER	PRKAG3	2.376
2_59	1738	2	219699999	218835276	rs78058190	M_VLDL_CE_pct	G	A	0.050505	-0.0761941	0.00489055	54.001	-0.0754401	0.00518315	47.2533	0.999993	SuSie	Cholesteryl Esters to Total Lipids in Medium VLDL percentage	%	Relative lipoprotein lipid concentrations	Medium VLDL ratios	Percentage	23596	23896	PRKAG3 (3190) - ENSG00000115592	PRKAG3 (3190) - ENSG00000115592	TRUE	upstream_gene_variant	MODIFIER	PRKAG3	2.376	1	upstream_gene_variant	MODIFIER	PRKAG3	2.376
2_59	1738	2	219699999	218835276	rs78058190	M_VLDL_C_pct	G	A	0.050505	-0.0734806	0.00492187	49.6734	-0.0724385	0.00520265	43.3309	0.999993	SuSie	Cholesterol to Total Lipids in Medium VLDL percentage	%	Relative lipoprotein lipid concentrations	Medium VLDL ratios	Percentage	23595	23895	PRKAG3 (3190) - ENSG00000115592	PRKAG3 (3190) - ENSG00000115592	TRUE	upstream_gene_variant	MODIFIER	PRKAG3	2.376	1	upstream_gene_variant	MODIFIER	PRKAG3	2.376
2_59	1738	2	219699999	218835276	rs78058190	M_VLDL_FC_pct	G	A	0.050505	-0.0635619	0.00502717	35.9164	-0.0609012	0.00526325	30.2336	0.99998	SuSie	Free Cholesterol to Total Lipids in Medium VLDL percentage	%	Relative lipoprotein lipid concentrations	Medium VLDL ratios	Percentage	23597	23897	PRKAG3 (3190) - ENSG00000115592	PRKAG3 (3190) - ENSG00000115592	TRUE	upstream_gene_variant	MODIFIER	PRKAG3	2.376	1	upstream_gene_variant	MODIFIER	PRKAG3	2.376
2_59	1738	2	219699999	218835276	rs78058190	M_VLDL_PL_pct	G	A	0.050505	-0.0535932	0.00508519	25.2437	-0.0503049	0.00528781	20.7318	0.997695	SuSie	Phospholipids to Total Lipids in Medium VLDL percentage	%	Relative lipoprotein lipid concentrations	Medium VLDL ratios	Percentage	23594	23894	PRKAG3 (3190) - ENSG00000115592	PRKAG3 (3190) - ENSG00000115592	TRUE	upstream_gene_variant	MODIFIER	PRKAG3	2.376	1	upstream_gene_variant	MODIFIER	PRKAG3	2.376
2_59	1738	2	219699999	218835276	rs78058190	M_VLDL_TG_pct	G	A	0.050505	0.069873	0.00495554	44.4203	0.0685035	0.00521863	38.628	0.999973	SuSie	Triglycerides to Total Lipids in Medium VLDL percentage	%	Relative lipoprotein lipid concentrations	Medium VLDL ratios	Percentage	23598	23898	PRKAG3 (3190) - ENSG00000115592	PRKAG3 (3190) - ENSG00000115592	TRUE	upstream_gene_variant	MODIFIER	PRKAG3	2.376	1	upstream_gene_variant	MODIFIER	PRKAG3	2.376
2_59	1738	2	219699999	218835276	rs78058190	Omega_6_pct	G	A	0.050505	-0.0632483	0.00507162	34.9689	-0.0635583	0.00529368	32.478	0.998727	SuSie	Omega-6 Fatty Acids to Total Fatty Acids percentage	%	Fatty acids	Fatty acid ratios	Percentage	23452	23752	PRKAG3 (3190) - ENSG00000115592	PRKAG3 (3190) - ENSG00000115592	TRUE	upstream_gene_variant	MODIFIER	PRKAG3	2.376	1	upstream_gene_variant	MODIFIER	PRKAG3	2.376
2_59	1738	2	219699999	218835276	rs78058190	PUFA_by_MUFA	G	A	0.050505	-0.0674173	0.00502232	40.3563	-0.0681978	0.00531427	36.963	0.999997	SuSie	Polyunsaturated Fatty Acids to Monounsaturated Fatty Acids ratio	ratio	Fatty acids	Fatty acid ratios	Ratio	23458	23758	PRKAG3 (3190) - ENSG00000115592	PRKAG3 (3190) - ENSG00000115592	TRUE	upstream_gene_variant	MODIFIER	PRKAG3	2.376	1	upstream_gene_variant	MODIFIER	PRKAG3	2.376
2_59	1738	2	219699999	218835276	rs78058190	PUFA_pct	G	A	0.050505	-0.0590155	0.00509822	30.2619	-0.0598021	0.00530472	28.7463	0.999893	SuSie	Polyunsaturated Fatty Acids to Total Fatty Acids percentage	%	Fatty acids	Fatty acid ratios	Percentage	23453	23753	PRKAG3 (3190) - ENSG00000115592	PRKAG3 (3190) - ENSG00000115592	TRUE	upstream_gene_variant	MODIFIER	PRKAG3	2.376	1	upstream_gene_variant	MODIFIER	PRKAG3	2.376
2_59	1738	2	219699999	218835276	rs78058190	S_HDL_CE_pct	G	A	0.050505	-0.0438414	0.00504804	17.421	-0.0448844	0.00539673	16.0434	0.654061	SuSie	Cholesteryl Esters to Total Lipids in Small HDL percentage	%	Relative lipoprotein lipid concentrations	Small HDL ratios	Percentage	23646	23946	PRKAG3 (3190) - ENSG00000115592	PRKAG3 (3190) - ENSG00000115592	TRUE	upstream_gene_variant	MODIFIER	PRKAG3	2.376	1	upstream_gene_variant	MODIFIER	PRKAG3	2.376
2_59	1738	2	219699999	218835276	rs78058190	S_HDL_C_pct	G	A	0.050505	-0.0505077	0.00508714	22.5046	-0.0524167	0.00541555	21.4289	0.610571	SuSie	Cholesterol to Total Lipids in Small HDL percentage	%	Relative lipoprotein lipid concentrations	Small HDL ratios	Percentage	23645	23945	PRKAG3 (3190) - ENSG00000115592	PRKAG3 (3190) - ENSG00000115592	TRUE	upstream_gene_variant	MODIFIER	PRKAG3	2.376	1	upstream_gene_variant	MODIFIER	PRKAG3	2.376
2_59	1738	2	219699999	218835276	rs78058190	S_HDL_TG	G	A	0.050505	0.069235	0.00500853	42.7349	0.0696217	0.00538128	37.5527	0.974111	SuSie	Triglycerides in Small HDL	mmol/L	Lipoprotein subclasses	Small HDL (average diameter 8.7 nm)	Non-derived	23578	23878	PRKAG3 (3190) - ENSG00000115592	PRKAG3 (3190) - ENSG00000115592	TRUE	upstream_gene_variant	MODIFIER	PRKAG3	2.376	1	upstream_gene_variant	MODIFIER	PRKAG3	2.376
2_59	1738	2	219699999	218835276	rs78058190	S_HDL_TG_pct	G	A	0.050505	0.0807929	0.00488371	60.7476	0.0812626	0.00529528	52.4115	0.999962	SuSie	Triglycerides to Total Lipids in Small HDL percentage	%	Relative lipoprotein lipid concentrations	Small HDL ratios	Percentage	23648	23948	PRKAG3 (3190) - ENSG00000115592	PRKAG3 (3190) - ENSG00000115592	TRUE	upstream_gene_variant	MODIFIER	PRKAG3	2.376	1	upstream_gene_variant	MODIFIER	PRKAG3	2.376
2_59	1738	2	219699999	218835276	rs78058190	S_LDL_C_pct	G	A	0.050505	-0.0511769	0.00535323	20.9291	-0.0504842	0.00545684	19.6532	0.999996	SuSie	Cholesterol to Total Lipids in Small LDL percentage	%	Relative lipoprotein lipid concentrations	Small LDL ratios	Percentage	23625	23925	PRKAG3 (3190) - ENSG00000115592	PRKAG3 (3190) - ENSG00000115592	TRUE	upstream_gene_variant	MODIFIER	PRKAG3	2.376	1	upstream_gene_variant	MODIFIER	PRKAG3	2.376
2_59	1738	2	219699999	218835276	rs78058190	S_LDL_FC_pct	G	A	0.050505	-0.0701972	0.00496412	44.6726	-0.0702925	0.00535236	38.6639	0.949331	SuSie	Free Cholesterol to Total Lipids in Small LDL percentage	%	Relative lipoprotein lipid concentrations	Small LDL ratios	Percentage	23627	23927	PRKAG3 (3190) - ENSG00000115592	PRKAG3 (3190) - ENSG00000115592	TRUE	upstream_gene_variant	MODIFIER	PRKAG3	2.376	1	upstream_gene_variant	MODIFIER	PRKAG3	2.376
2_59	1738	2	219699999	218835276	rs78058190	S_LDL_TG	G	A	0.050505	0.0632986	0.005176	33.6637	0.0640701	0.00543909	31.2983	0.982749	SuSie	Triglycerides in Small LDL	mmol/L	Lipoprotein subclasses	Small LDL (average diameter 18.7 nm)	Non-derived	23550	23850	PRKAG3 (3190) - ENSG00000115592	PRKAG3 (3190) - ENSG00000115592	TRUE	upstream_gene_variant	MODIFIER	PRKAG3	2.376	1	upstream_gene_variant	MODIFIER	PRKAG3	2.376
2_59	1738	2	219699999	218835276	rs78058190	S_LDL_TG_pct	G	A	0.050505	0.0741718	0.00496225	49.7894	0.0751492	0.00532786	44.4409	0.99997	SuSie	Triglycerides to Total Lipids in Small LDL percentage	%	Relative lipoprotein lipid concentrations	Small LDL ratios	Percentage	23628	23928	PRKAG3 (3190) - ENSG00000115592	PRKAG3 (3190) - ENSG00000115592	TRUE	upstream_gene_variant	MODIFIER	PRKAG3	2.376	1	upstream_gene_variant	MODIFIER	PRKAG3	2.376
2_59	1738	2	219699999	218835276	rs78058190	S_VLDL_CE_pct	G	A	0.050505	-0.04698	0.00519465	18.8206	-0.0435581	0.00541413	15.0641	0.994825	SuSie	Cholesteryl Esters to Total Lipids in Small VLDL percentage	%	Relative lipoprotein lipid concentrations	Small VLDL ratios	Percentage	23601	23901	PRKAG3 (3190) - ENSG00000115592	PRKAG3 (3190) - ENSG00000115592	TRUE	upstream_gene_variant	MODIFIER	PRKAG3	2.376	1	upstream_gene_variant	MODIFIER	PRKAG3	2.376
2_59	1738	2	219699999	218835276	rs78058190	S_VLDL_C_pct	G	A	0.050505	-0.0602714	0.00510197	31.4776	-0.0574665	0.00534323	26.2475	0.999793	SuSie	Cholesterol to Total Lipids in Small VLDL percentage	%	Relative lipoprotein lipid concentrations	Small VLDL ratios	Percentage	23600	23900	PRKAG3 (3190) - ENSG00000115592	PRKAG3 (3190) - ENSG00000115592	TRUE	upstream_gene_variant	MODIFIER	PRKAG3	2.376	1	upstream_gene_variant	MODIFIER	PRKAG3	2.376
2_59	1738	2	219699999	218835276	rs78058190	S_VLDL_FC_pct	G	A	0.050505	-0.0718802	0.00496551	46.7642	-0.0703576	0.00525299	40.1743	0.999998	SuSie	Free Cholesterol to Total Lipids in Small VLDL percentage	%	Relative lipoprotein lipid concentrations	Small VLDL ratios	Percentage	23602	23902	PRKAG3 (3190) - ENSG00000115592	PRKAG3 (3190) - ENSG00000115592	TRUE	upstream_gene_variant	MODIFIER	PRKAG3	2.376	1	upstream_gene_variant	MODIFIER	PRKAG3	2.376
2_59	1738	2	219699999	218835276	rs78058190	S_VLDL_PL_pct	G	A	0.050505	-0.0694801	0.00497133	43.6616	-0.0679097	0.0052586	37.4187	0.999943	SuSie	Phospholipids to Total Lipids in Small VLDL percentage	%	Relative lipoprotein lipid concentrations	Small VLDL ratios	Percentage	23599	23899	PRKAG3 (3190) - ENSG00000115592	PRKAG3 (3190) - ENSG00000115592	TRUE	upstream_gene_variant	MODIFIER	PRKAG3	2.376	1	upstream_gene_variant	MODIFIER	PRKAG3	2.376
2_59	1738	2	219699999	218835276	rs78058190	S_VLDL_TG	G	A	0.050505	0.0664506	0.00507985	38.375	0.0666883	0.00539294	34.3921	0.936727	SuSie	Triglycerides in Small VLDL	mmol/L	Lipoprotein subclasses	Small VLDL (average diameter 36.8 nm)	Non-derived	23515	23815	PRKAG3 (3190) - ENSG00000115592	PRKAG3 (3190) - ENSG00000115592	TRUE	upstream_gene_variant	MODIFIER	PRKAG3	2.376	1	upstream_gene_variant	MODIFIER	PRKAG3	2.376
2_59	1738	2	219699999	218835276	rs78058190	S_VLDL_TG_pct	G	A	0.050505	0.0637576	0.00506231	35.6455	0.0613067	0.00531528	30.0467	0.999879	SuSie	Triglycerides to Total Lipids in Small VLDL percentage	%	Relative lipoprotein lipid concentrations	Small VLDL ratios	Percentage	23603	23903	PRKAG3 (3190) - ENSG00000115592	PRKAG3 (3190) - ENSG00000115592	TRUE	upstream_gene_variant	MODIFIER	PRKAG3	2.376	1	upstream_gene_variant	MODIFIER	PRKAG3	2.376
2_59	1738	2	219699999	218835276	rs78058190	Sphingomyelins	G	A	0.050505	-0.0453984	0.00500421	18.9325	-0.0436629	0.00518801	16.4086	0.998438	SuSie	Sphingomyelins	mmol/L	Other lipids		Non-derived	23438	23738	PRKAG3 (3190) - ENSG00000115592	PRKAG3 (3190) - ENSG00000115592	TRUE	upstream_gene_variant	MODIFIER	PRKAG3	2.376	1	upstream_gene_variant	MODIFIER	PRKAG3	2.376
2_59	1738	2	219699999	218835276	rs78058190	TG_by_PG	G	A	0.050505	0.0808298	0.00484458	61.7703	0.0792674	0.00519922	51.7434	0.999998	SuSie	Triglycerides to Phosphoglycerides ratio	ratio	Other lipids		Ratio	23435	23735	PRKAG3 (3190) - ENSG00000115592	PRKAG3 (3190) - ENSG00000115592	TRUE	upstream_gene_variant	MODIFIER	PRKAG3	2.376	1	upstream_gene_variant	MODIFIER	PRKAG3	2.376
2_59	1738	2	219699999	218835276	rs78058190	Total_CE	G	A	0.050505	-0.034914	0.00519621	10.738	-0.0330402	0.00533119	9.24105	0.974112	SuSie	Total Esterified Cholesterol	mmol/L	Cholesteryl esters		Composite	23415	23715	PRKAG3 (3190) - ENSG00000115592	PRKAG3 (3190) - ENSG00000115592	TRUE	upstream_gene_variant	MODIFIER	PRKAG3	2.376	1	upstream_gene_variant	MODIFIER	PRKAG3	2.376
2_59	1738	2	219699999	218835276	rs78058190	Total_P	G	A	0.050505	-0.0459829	0.00491376	20.0901	-0.0456111	0.00514887	18.0893	0.993452	SuSie	Total Concentration of Lipoprotein Particles	mmol/L	Lipoprotein particle concentrations		Composite	23427	23727	PRKAG3 (3190) - ENSG00000115592	PRKAG3 (3190) - ENSG00000115592	TRUE	upstream_gene_variant	MODIFIER	PRKAG3	2.376	1	upstream_gene_variant	MODIFIER	PRKAG3	2.376
2_59	1738	2	219699999	218835276	rs78058190	Total_TG	G	A	0.050505	0.0632295	0.00514067	34.0422	0.0630412	0.00540582	30.6944	0.708706	SuSie	Total Triglycerides	mmol/L	Triglycerides		Composite	23407	23707	PRKAG3 (3190) - ENSG00000115592	PRKAG3 (3190) - ENSG00000115592	TRUE	upstream_gene_variant	MODIFIER	PRKAG3	2.376	1	upstream_gene_variant	MODIFIER	PRKAG3	2.376
2_59	1738	2	219699999	218835276	rs78058190	Unsaturation	G	A	0.050505	-0.0469553	0.00492918	20.7865	-0.0450529	0.005238	17.1015	0.999979	SuSie	Degree of Unsaturation	degree	Fatty acids		Non-derived	23443	23743	PRKAG3 (3190) - ENSG00000115592	PRKAG3 (3190) - ENSG00000115592	TRUE	upstream_gene_variant	MODIFIER	PRKAG3	2.376	1	upstream_gene_variant	MODIFIER	PRKAG3	2.376
2_59	1738	2	219699999	218835276	rs78058190	VLDL_TG	G	A	0.050505	0.0633321	0.00511986	34.4198	0.0628219	0.00538631	30.7023	0.623898	SuSie	Triglycerides in VLDL	mmol/L	Triglycerides		Composite	23408	23708	PRKAG3 (3190) - ENSG00000115592	PRKAG3 (3190) - ENSG00000115592	TRUE	upstream_gene_variant	MODIFIER	PRKAG3	2.376	1	upstream_gene_variant	MODIFIER	PRKAG3	2.376
2_59	1738	2	219699999	218835276	rs78058190	VLDL_size	G	A	0.050505	0.0733501	0.00484022	51.1489	0.0710258	0.0051962	41.7982	0.999686	SuSie	Average Diameter for VLDL Particles	nm	Lipoprotein particle sizes		Non-derived	23431	23731	PRKAG3 (3190) - ENSG00000115592	PRKAG3 (3190) - ENSG00000115592	TRUE	upstream_gene_variant	MODIFIER	PRKAG3	2.376	1	upstream_gene_variant	MODIFIER	PRKAG3	2.376
2_59	1738	2	219699999	218835276	rs78058190	XL_HDL_C	G	A	0.050505	-0.0561248	0.00464269	32.9173	-0.0552787	0.0050512	27.1436	0.999094	SuSie	Cholesterol in Very Large HDL	mmol/L	Lipoprotein subclasses	Very large HDL (average diameter 14.3 nm)	Composite	23554	23854	PRKAG3 (3190) - ENSG00000115592	PRKAG3 (3190) - ENSG00000115592	TRUE	upstream_gene_variant	MODIFIER	PRKAG3	2.376	1	upstream_gene_variant	MODIFIER	PRKAG3	2.376
2_59	1738	2	219699999	218835276	rs78058190	XL_HDL_CE	G	A	0.050505	-0.0578125	0.0045933	35.5998	-0.0571894	0.00502047	29.3308	0.999347	SuSie	Cholesteryl Esters in Very Large HDL	mmol/L	Lipoprotein subclasses	Very large HDL (average diameter 14.3 nm)	Non-derived	23555	23855	PRKAG3 (3190) - ENSG00000115592	PRKAG3 (3190) - ENSG00000115592	TRUE	upstream_gene_variant	MODIFIER	PRKAG3	2.376	1	upstream_gene_variant	MODIFIER	PRKAG3	2.376
2_59	1738	2	219699999	218835276	rs78058190	XL_HDL_CE_pct	G	A	0.050505	-0.0414494	0.0052553	14.5099	-0.0430465	0.00548605	14.368	0.766118	SuSie	Cholesteryl Esters to Total Lipids in Very Large HDL percentage	%	Relative lipoprotein lipid concentrations	Very large HDL ratios	Percentage	23631	23931	PRKAG3 (3190) - ENSG00000115592	PRKAG3 (3190) - ENSG00000115592	TRUE	upstream_gene_variant	MODIFIER	PRKAG3	2.376	1	upstream_gene_variant	MODIFIER	PRKAG3	2.376
2_59	1738	2	219699999	218835276	rs78058190	XL_HDL_FC	G	A	0.050505	-0.0469172	0.00484671	21.4366	-0.0465131	0.00518568	18.5244	0.99237	SuSie	Free Cholesterol in Very Large HDL	mmol/L	Lipoprotein subclasses	Very large HDL (average diameter 14.3 nm)	Non-derived	23556	23856	PRKAG3 (3190) - ENSG00000115592	PRKAG3 (3190) - ENSG00000115592	TRUE	upstream_gene_variant	MODIFIER	PRKAG3	2.376	1	upstream_gene_variant	MODIFIER	PRKAG3	2.376
2_59	1738	2	219699999	218835276	rs78058190	XL_HDL_FC_pct	G	A	0.050505	0.044486	0.00446867	22.6204	0.0435539	0.00488033	18.3469	0.997969	SuSie	Free Cholesterol to Total Lipids in Very Large HDL percentage	%	Relative lipoprotein lipid concentrations	Very large HDL ratios	Percentage	23632	23932	PRKAG3 (3190) - ENSG00000115592	PRKAG3 (3190) - ENSG00000115592	TRUE	upstream_gene_variant	MODIFIER	PRKAG3	2.376	1	upstream_gene_variant	MODIFIER	PRKAG3	2.376
2_59	1738	2	219699999	218835276	rs78058190	XL_HDL_L	G	A	0.050505	-0.0508469	0.00461432	27.5111	-0.0496902	0.00502212	22.3534	0.997336	SuSie	Total Lipids in Very Large HDL	mmol/L	Lipoprotein subclasses	Very large HDL (average diameter 14.3 nm)	Composite	23552	23852	PRKAG3 (3190) - ENSG00000115592	PRKAG3 (3190) - ENSG00000115592	TRUE	upstream_gene_variant	MODIFIER	PRKAG3	2.376	1	upstream_gene_variant	MODIFIER	PRKAG3	2.376
2_59	1738	2	219699999	218835276	rs78058190	XL_HDL_P	G	A	0.050505	-0.0473901	0.00465697	23.5963	-0.0454766	0.00504324	18.7134	0.997938	SuSie	Concentration of Very Large HDL Particles	mmol/L	Lipoprotein subclasses	Very large HDL (average diameter 14.3 nm)	Non-derived	23551	23851	PRKAG3 (3190) - ENSG00000115592	PRKAG3 (3190) - ENSG00000115592	TRUE	upstream_gene_variant	MODIFIER	PRKAG3	2.376	1	upstream_gene_variant	MODIFIER	PRKAG3	2.376
2_59	1738	2	219699999	218835276	rs78058190	XL_HDL_PL	G	A	0.050505	-0.0493058	0.00459501	26.1345	-0.0481403	0.00500725	21.1546	0.995207	SuSie	Phospholipids in Very Large HDL	mmol/L	Lipoprotein subclasses	Very large HDL (average diameter 14.3 nm)	Non-derived	23553	23853	PRKAG3 (3190) - ENSG00000115592	PRKAG3 (3190) - ENSG00000115592	TRUE	upstream_gene_variant	MODIFIER	PRKAG3	2.376	1	upstream_gene_variant	MODIFIER	PRKAG3	2.376
2_59	1738	2	219699999	218835276	rs78058190	XL_HDL_PL_pct	G	A	0.050505	-0.04186	0.00468173	18.4143	-0.0411745	0.00503449	15.5403	0.962253	SuSie	Phospholipids to Total Lipids in Very Large HDL percentage	%	Relative lipoprotein lipid concentrations	Very large HDL ratios	Percentage	23629	23929	PRKAG3 (3190) - ENSG00000115592	PRKAG3 (3190) - ENSG00000115592	TRUE	upstream_gene_variant	MODIFIER	PRKAG3	2.376	1	upstream_gene_variant	MODIFIER	PRKAG3	2.376
2_59	1738	2	219699999	218835276	rs78058190	XL_HDL_TG_pct	G	A	0.050505	0.0703489	0.00479965	47.9161	0.0696354	0.00518695	40.3574	0.995902	SuSie	Triglycerides to Total Lipids in Very Large HDL percentage	%	Relative lipoprotein lipid concentrations	Very large HDL ratios	Percentage	23633	23933	PRKAG3 (3190) - ENSG00000115592	PRKAG3 (3190) - ENSG00000115592	TRUE	upstream_gene_variant	MODIFIER	PRKAG3	2.376	1	upstream_gene_variant	MODIFIER	PRKAG3	2.376
2_59	1738	2	219699999	218835276	rs78058190	XL_VLDL_CE_pct	G	A	0.050505	-0.069446	0.00500165	43.1051	-0.069279	0.00526168	38.8576	0.999911	SuSie	Cholesteryl Esters to Total Lipids in Very Large VLDL percentage	%	Relative lipoprotein lipid concentrations	Very large VLDL ratios	Percentage	23586	23886	PRKAG3 (3190) - ENSG00000115592	PRKAG3 (3190) - ENSG00000115592	TRUE	upstream_gene_variant	MODIFIER	PRKAG3	2.376	1	upstream_gene_variant	MODIFIER	PRKAG3	2.376
2_59	1738	2	219699999	218835276	rs78058190	XL_VLDL_C_pct	G	A	0.050505	-0.068228	0.00500774	41.5431	-0.0678222	0.00525664	37.3521	0.99998	SuSie	Cholesterol to Total Lipids in Very Large VLDL percentage	%	Relative lipoprotein lipid concentrations	Very large VLDL ratios	Percentage	23585	23885	PRKAG3 (3190) - ENSG00000115592	PRKAG3 (3190) - ENSG00000115592	TRUE	upstream_gene_variant	MODIFIER	PRKAG3	2.376	1	upstream_gene_variant	MODIFIER	PRKAG3	2.376
2_59	1738	2	219699999	218835276	rs78058190	XL_VLDL_FC_pct	G	A	0.050505	-0.0529154	0.00513486	24.1752	-0.052174	0.00530322	22.1106	0.999865	SuSie	Free Cholesterol to Total Lipids in Very Large VLDL percentage	%	Relative lipoprotein lipid concentrations	Very large VLDL ratios	Percentage	23587	23887	PRKAG3 (3190) - ENSG00000115592	PRKAG3 (3190) - ENSG00000115592	TRUE	upstream_gene_variant	MODIFIER	PRKAG3	2.376	1	upstream_gene_variant	MODIFIER	PRKAG3	2.376
2_59	1738	2	219699999	218835276	rs78058190	XL_VLDL_L	G	A	0.050505	0.0623917	0.00512953	33.3117	0.0619927	0.00538298	29.958	0.632079	SuSie	Total Lipids in Very Large VLDL	mmol/L	Lipoprotein subclasses	Very large VLDL (average diameter 64 nm)	Composite	23489	23789	PRKAG3 (3190) - ENSG00000115592	PRKAG3 (3190) - ENSG00000115592	TRUE	upstream_gene_variant	MODIFIER	PRKAG3	2.376	1	upstream_gene_variant	MODIFIER	PRKAG3	2.376
2_59	1738	2	219699999	218835276	rs78058190	XL_VLDL_P	G	A	0.050505	0.0639008	0.00512014	35.0193	0.0636365	0.00537872	31.5647	0.824908	SuSie	Concentration of Very Large VLDL Particles	mmol/L	Lipoprotein subclasses	Very large VLDL (average diameter 64 nm)	Non-derived	23488	23788	PRKAG3 (3190) - ENSG00000115592	PRKAG3 (3190) - ENSG00000115592	TRUE	upstream_gene_variant	MODIFIER	PRKAG3	2.376	1	upstream_gene_variant	MODIFIER	PRKAG3	2.376
2_59	1738	2	219699999	218835276	rs78058190	XL_VLDL_TG	G	A	0.050505	0.0676244	0.00506798	39.8884	0.0678099	0.00535337	36.0375	0.94503	SuSie	Triglycerides in Very Large VLDL	mmol/L	Lipoprotein subclasses	Very large VLDL (average diameter 64 nm)	Non-derived	23494	23794	PRKAG3 (3190) - ENSG00000115592	PRKAG3 (3190) - ENSG00000115592	TRUE	upstream_gene_variant	MODIFIER	PRKAG3	2.376	1	upstream_gene_variant	MODIFIER	PRKAG3	2.376
2_59	1738	2	219699999	218835276	rs78058190	XL_VLDL_TG_pct	G	A	0.050505	0.0573054	0.00511617	28.3937	0.0563227	0.00531026	25.5523	0.999457	SuSie	Triglycerides to Total Lipids in Very Large VLDL percentage	%	Relative lipoprotein lipid concentrations	Very large VLDL ratios	Percentage	23588	23888	PRKAG3 (3190) - ENSG00000115592	PRKAG3 (3190) - ENSG00000115592	TRUE	upstream_gene_variant	MODIFIER	PRKAG3	2.376	1	upstream_gene_variant	MODIFIER	PRKAG3	2.376
2_59	1738	2	219699999	218835276	rs78058190	XS_VLDL_CE_pct	G	A	0.050505	-0.082492	0.00487203	63.5809	-0.0822592	0.00519367	55.7559	1	SuSie	Cholesteryl Esters to Total Lipids in Very Small VLDL percentage	%	Relative lipoprotein lipid concentrations	Very small VLDL ratios	Percentage	23606	23906	PRKAG3 (3190) - ENSG00000115592	PRKAG3 (3190) - ENSG00000115592	TRUE	upstream_gene_variant	MODIFIER	PRKAG3	2.376	1	upstream_gene_variant	MODIFIER	PRKAG3	2.376
2_59	1738	2	219699999	218835276	rs78058190	XS_VLDL_C_pct	G	A	0.050505	-0.0805605	0.00491089	59.7503	-0.0802118	0.00522432	52.4605	1	SuSie	Cholesterol to Total Lipids in Very Small VLDL percentage	%	Relative lipoprotein lipid concentrations	Very small VLDL ratios	Percentage	23605	23905	PRKAG3 (3190) - ENSG00000115592	PRKAG3 (3190) - ENSG00000115592	TRUE	upstream_gene_variant	MODIFIER	PRKAG3	2.376	1	upstream_gene_variant	MODIFIER	PRKAG3	2.376
2_59	1738	2	219699999	218835276	rs78058190	XS_VLDL_FC_pct	G	A	0.050505	-0.0476457	0.00529259	18.6557	-0.0468447	0.00546843	16.9701	0.9996	SuSie	Free Cholesterol to Total Lipids in Very Small VLDL percentage	%	Relative lipoprotein lipid concentrations	Very small VLDL ratios	Percentage	23607	23907	PRKAG3 (3190) - ENSG00000115592	PRKAG3 (3190) - ENSG00000115592	TRUE	upstream_gene_variant	MODIFIER	PRKAG3	2.376	1	upstream_gene_variant	MODIFIER	PRKAG3	2.376
2_59	1738	2	219699999	218835276	rs78058190	XS_VLDL_PL_pct	G	A	0.050505	0.0724652	0.00511213	44.8841	0.0734871	0.00534597	42.2616	0.999999	SuSie	Phospholipids to Total Lipids in Very Small VLDL percentage	%	Relative lipoprotein lipid concentrations	Very small VLDL ratios	Percentage	23604	23904	PRKAG3 (3190) - ENSG00000115592	PRKAG3 (3190) - ENSG00000115592	TRUE	upstream_gene_variant	MODIFIER	PRKAG3	2.376	1	upstream_gene_variant	MODIFIER	PRKAG3	2.376
2_59	1738	2	219699999	218835276	rs78058190	XS_VLDL_TG	G	A	0.050505	0.058325	0.00508435	29.7364	0.0598371	0.00543572	27.4532	0.950558	SuSie	Triglycerides in Very Small VLDL	mmol/L	Lipoprotein subclasses	Very small VLDL (average diameter 31.3 nm)	Non-derived	23522	23822	PRKAG3 (3190) - ENSG00000115592	PRKAG3 (3190) - ENSG00000115592	TRUE	upstream_gene_variant	MODIFIER	PRKAG3	2.376	1	upstream_gene_variant	MODIFIER	PRKAG3	2.376
2_59	1738	2	219699999	218835276	rs78058190	XS_VLDL_TG_pct	G	A	0.050505	0.0759159	0.0049306	52.7653	0.0751714	0.00523469	46.0259	1	SuSie	Triglycerides to Total Lipids in Very Small VLDL percentage	%	Relative lipoprotein lipid concentrations	Very small VLDL ratios	Percentage	23608	23908	PRKAG3 (3190) - ENSG00000115592	PRKAG3 (3190) - ENSG00000115592	TRUE	upstream_gene_variant	MODIFIER	PRKAG3	2.376	1	upstream_gene_variant	MODIFIER	PRKAG3	2.376
2_59	1738	2	219699999	218835276	rs78058190	XXL_VLDL_PL_pct	G	A	0.050505	0.0347061	0.00525265	10.4076	0.0355168	0.00539041	10.353	0.996211	SuSie	Phospholipids to Total Lipids in Chylomicrons and Extremely Large VLDL percentage	%	Relative lipoprotein lipid concentrations	Chylomicrons and extremely large VLDL ratios	Percentage	23579	23879	PRKAG3 (3190) - ENSG00000115592	PRKAG3 (3190) - ENSG00000115592	TRUE	upstream_gene_variant	MODIFIER	PRKAG3	2.376	1	upstream_gene_variant	MODIFIER	PRKAG3	2.376
2_59	1739	2	219869870	219005148	rs114969635	L_HDL_FC	C	T	0.0207619	-0.0392937	0.00631698	9.30442	-0.0375713	0.00699198	7.11201	0.382773	SuSie	Free Cholesterol in Large HDL	mmol/L	Lipoprotein subclasses	Large HDL (average diameter 12.1 nm)	Non-derived	23563	23863	CCDC108 (2302) - ENSG00000181378	CRYBA2 (11727) - ENSG00000163499	TRUE	intron_variant	MODIFIER	CCDC108	5.946	1	intron_variant	MODIFIER	CCDC108	5.946
2_59	1739	2	220081416	219216694	rs57467915	HDL_size	G	A	0.0150674	-0.0420451	0.00708933	8.52068	-0.043715	0.00785524	7.58139	0.460242	SuSie	Average Diameter for HDL Particles	nm	Lipoprotein particle sizes		Non-derived	23433	23733	ABCB6 (2296) - ENSG00000115657	ABCB6 (406) - ENSG00000115657	FALSE	missense_variant	MODERATE	ABCB6	26.2	1	missense_variant	MODERATE	ABCB6	26.2
2_59	1739	2	220081416	219216694	rs57467915	L_HDL_C	G	A	0.0150674	-0.0478197	0.00704593	10.9408	-0.0500032	0.00782773	9.77395	0.365417	SuSie	Cholesterol in Large HDL	mmol/L	Lipoprotein subclasses	Large HDL (average diameter 12.1 nm)	Composite	23561	23861	ABCB6 (2296) - ENSG00000115657	ABCB6 (406) - ENSG00000115657	FALSE	missense_variant	MODERATE	ABCB6	26.2	1	missense_variant	MODERATE	ABCB6	26.2
2_59	1739	2	220081416	219216694	rs57467915	L_HDL_L	G	A	0.0150674	-0.042735	0.00702203	8.93602	-0.0451381	0.00778124	8.1804	0.318393	SuSie	Total Lipids in Large HDL	mmol/L	Lipoprotein subclasses	Large HDL (average diameter 12.1 nm)	Composite	23559	23859	ABCB6 (2296) - ENSG00000115657	ABCB6 (406) - ENSG00000115657	FALSE	missense_variant	MODERATE	ABCB6	26.2	1	missense_variant	MODERATE	ABCB6	26.2
2_59	1739	2	220081416	219216694	rs57467915	L_LDL_FC_pct	G	A	0.0150674	-0.0481093	0.00779498	9.17067	-0.0510049	0.00835753	8.98184	0.421722	SuSie	Free Cholesterol to Total Lipids in Large LDL percentage	%	Relative lipoprotein lipid concentrations	Large LDL ratios	Percentage	23617	23917	ABCB6 (2296) - ENSG00000115657	ABCB6 (406) - ENSG00000115657	FALSE	missense_variant	MODERATE	ABCB6	26.2	1	missense_variant	MODERATE	ABCB6	26.2
2_59	1739	2	220081416	219216694	rs57467915	XL_HDL_C	G	A	0.0150674	-0.0468103	0.00739223	9.61719	-0.0485058	0.00804277	8.78754	0.446973	SuSie	Cholesterol in Very Large HDL	mmol/L	Lipoprotein subclasses	Very large HDL (average diameter 14.3 nm)	Composite	23554	23854	ABCB6 (2296) - ENSG00000115657	ABCB6 (406) - ENSG00000115657	FALSE	missense_variant	MODERATE	ABCB6	26.2	1	missense_variant	MODERATE	ABCB6	26.2
2_59	1739	2	220081416	219216694	rs57467915	XL_HDL_CE	G	A	0.0150674	-0.0472828	0.00731359	9.99458	-0.048995	0.00799384	9.05326	0.392367	SuSie	Cholesteryl Esters in Very Large HDL	mmol/L	Lipoprotein subclasses	Very large HDL (average diameter 14.3 nm)	Non-derived	23555	23855	ABCB6 (2296) - ENSG00000115657	ABCB6 (406) - ENSG00000115657	FALSE	missense_variant	MODERATE	ABCB6	26.2	1	missense_variant	MODERATE	ABCB6	26.2
2_59	1739	2	220081416	219216694	rs57467915	XL_HDL_FC	G	A	0.0150674	-0.0440489	0.00771708	7.94187	-0.0455813	0.00825248	7.47783	0.623675	SuSie	Free Cholesterol in Very Large HDL	mmol/L	Lipoprotein subclasses	Very large HDL (average diameter 14.3 nm)	Non-derived	23556	23856	ABCB6 (2296) - ENSG00000115657	ABCB6 (406) - ENSG00000115657	FALSE	missense_variant	MODERATE	ABCB6	26.2	1	missense_variant	MODERATE	ABCB6	26.2
2_59	1739	2	220081416	219216694	rs57467915	XL_HDL_L	G	A	0.0150674	-0.0435556	0.00734707	8.51416	-0.0452113	0.00799646	7.80429	0.391479	SuSie	Total Lipids in Very Large HDL	mmol/L	Lipoprotein subclasses	Very large HDL (average diameter 14.3 nm)	Composite	23552	23852	ABCB6 (2296) - ENSG00000115657	ABCB6 (406) - ENSG00000115657	FALSE	missense_variant	MODERATE	ABCB6	26.2	1	missense_variant	MODERATE	ABCB6	26.2
2_59	1739	2	220081416	219216694	rs57467915	XL_HDL_PL	G	A	0.0150674	-0.0434147	0.00731631	8.52912	-0.0450968	0.00797278	7.81043	0.470665	SuSie	Phospholipids in Very Large HDL	mmol/L	Lipoprotein subclasses	Very large HDL (average diameter 14.3 nm)	Non-derived	23553	23853	ABCB6 (2296) - ENSG00000115657	ABCB6 (406) - ENSG00000115657	FALSE	missense_variant	MODERATE	ABCB6	26.2	1	missense_variant	MODERATE	ABCB6	26.2
2_59	1739	2	220165527	219300805	rs79047930	GlycA	C	T	0.0147833	0.05717	0.00837117	11.0692	0.0566216	0.00879243	9.92175	0.853965	SuSie	Glycoprotein Acetyls	mmol/L	Inflammation		Non-derived	23480	23780	PTPRN (8843) - ENSG00000054356	PTPRN (1233) - ENSG00000054356	FALSE	intron_variant	MODIFIER	PTPRN	0.252	0.889649	missense_variant	MODERATE	ABCB6	26.2
2_59	1739	2	220165527	219300805	rs79047930	L_HDL_CE	C	T	0.0147833	-0.0492138	0.00714321	11.2522	-0.0528242	0.00793646	10.5499	0.407447	SuSie	Cholesteryl Esters in Large HDL	mmol/L	Lipoprotein subclasses	Large HDL (average diameter 12.1 nm)	Non-derived	23562	23862	PTPRN (8843) - ENSG00000054356	PTPRN (1233) - ENSG00000054356	FALSE	intron_variant	MODIFIER	PTPRN	0.252	0.889649	missense_variant	MODERATE	ABCB6	26.2
2_59	1739	2	220165527	219300805	rs79047930	L_HDL_CE_pct	C	T	0.0147833	-0.0566995	0.00788239	12.1986	-0.0605224	0.00845938	12.0751	0.767751	SuSie	Cholesteryl Esters to Total Lipids in Large HDL percentage	%	Relative lipoprotein lipid concentrations	Large HDL ratios	Percentage	23636	23936	PTPRN (8843) - ENSG00000054356	PTPRN (1233) - ENSG00000054356	FALSE	intron_variant	MODIFIER	PTPRN	0.252	0.889649	missense_variant	MODERATE	ABCB6	26.2
2_59	1739	2	220165527	219300805	rs79047930	L_HDL_C_pct	C	T	0.0147833	-0.0566997	0.0077344	12.6407	-0.0605202	0.00835776	12.3512	0.601266	SuSie	Cholesterol to Total Lipids in Large HDL percentage	%	Relative lipoprotein lipid concentrations	Large HDL ratios	Percentage	23635	23935	PTPRN (8843) - ENSG00000054356	PTPRN (1233) - ENSG00000054356	FALSE	intron_variant	MODIFIER	PTPRN	0.252	0.889649	missense_variant	MODERATE	ABCB6	26.2
2_59	1739	2	220165527	219300805	rs79047930	L_HDL_TG_pct	C	T	0.0147833	0.058885	0.00774148	13.5501	0.060267	0.00841377	12.1018	0.924491	SuSie	Triglycerides to Total Lipids in Large HDL percentage	%	Relative lipoprotein lipid concentrations	Large HDL ratios	Percentage	23638	23938	PTPRN (8843) - ENSG00000054356	PTPRN (1233) - ENSG00000054356	FALSE	intron_variant	MODIFIER	PTPRN	0.252	0.889649	missense_variant	MODERATE	ABCB6	26.2
2_59	1739	2	220165527	219300805	rs79047930	L_VLDL_FC	C	T	0.0147833	0.0476534	0.00832638	7.9807	0.0475008	0.00868781	7.34045	0.920529	SuSie	Free Cholesterol in Large VLDL	mmol/L	Lipoprotein subclasses	Large VLDL (average diameter 53.6 nm)	Non-derived	23500	23800	PTPRN (8843) - ENSG00000054356	PTPRN (1233) - ENSG00000054356	FALSE	intron_variant	MODIFIER	PTPRN	0.252	0.889649	missense_variant	MODERATE	ABCB6	26.2
2_59	1739	2	220165527	219300805	rs79047930	L_VLDL_L	C	T	0.0147833	0.0472265	0.00830354	7.88974	0.047017	0.00867623	7.22224	0.938851	SuSie	Total Lipids in Large VLDL	mmol/L	Lipoprotein subclasses	Large VLDL (average diameter 53.6 nm)	Composite	23496	23796	PTPRN (8843) - ENSG00000054356	PTPRN (1233) - ENSG00000054356	FALSE	intron_variant	MODIFIER	PTPRN	0.252	0.889649	missense_variant	MODERATE	ABCB6	26.2
2_59	1739	2	220165527	219300805	rs79047930	L_VLDL_P	C	T	0.0147833	0.0487036	0.00829485	8.36475	0.0482361	0.00867602	7.56801	0.947676	SuSie	Concentration of Large VLDL Particles	mmol/L	Lipoprotein subclasses	Large VLDL (average diameter 53.6 nm)	Non-derived	23495	23795	PTPRN (8843) - ENSG00000054356	PTPRN (1233) - ENSG00000054356	FALSE	intron_variant	MODIFIER	PTPRN	0.252	0.889649	missense_variant	MODERATE	ABCB6	26.2
2_59	1739	2	220165527	219300805	rs79047930	L_VLDL_PL	C	T	0.0147833	0.0492464	0.00826622	8.59168	0.0490183	0.00866549	7.81139	0.940848	SuSie	Phospholipids in Large VLDL	mmol/L	Lipoprotein subclasses	Large VLDL (average diameter 53.6 nm)	Non-derived	23497	23797	PTPRN (8843) - ENSG00000054356	PTPRN (1233) - ENSG00000054356	FALSE	intron_variant	MODIFIER	PTPRN	0.252	0.889649	missense_variant	MODERATE	ABCB6	26.2
2_59	1739	2	220165527	219300805	rs79047930	L_VLDL_TG	C	T	0.0147833	0.0472926	0.00824351	8.01594	0.0471985	0.00864157	7.32642	0.954615	SuSie	Triglycerides in Large VLDL	mmol/L	Lipoprotein subclasses	Large VLDL (average diameter 53.6 nm)	Non-derived	23501	23801	PTPRN (8843) - ENSG00000054356	PTPRN (1233) - ENSG00000054356	FALSE	intron_variant	MODIFIER	PTPRN	0.252	0.889649	missense_variant	MODERATE	ABCB6	26.2
2_59	1739	2	220165527	219300805	rs79047930	MUFA_pct	C	T	0.0147833	0.0502898	0.00800211	9.48311	0.0534935	0.00854773	9.40916	0.748753	SuSie	Monounsaturated Fatty Acids to Total Fatty Acids percentage	%	Fatty acids	Fatty acid ratios	Percentage	23454	23754	PTPRN (8843) - ENSG00000054356	PTPRN (1233) - ENSG00000054356	FALSE	intron_variant	MODIFIER	PTPRN	0.252	0.889649	missense_variant	MODERATE	ABCB6	26.2
2_59	1739	2	220165527	219300805	rs79047930	M_HDL_CE_pct	C	T	0.0147833	-0.0497402	0.0080783	9.1307	-0.0504664	0.00864506	8.27578	0.853643	SuSie	Cholesteryl Esters to Total Lipids in Medium HDL percentage	%	Relative lipoprotein lipid concentrations	Medium HDL ratios	Percentage	23641	23941	PTPRN (8843) - ENSG00000054356	PTPRN (1233) - ENSG00000054356	FALSE	intron_variant	MODIFIER	PTPRN	0.252	0.889649	missense_variant	MODERATE	ABCB6	26.2
2_59	1739	2	220165527	219300805	rs79047930	M_HDL_C_pct	C	T	0.0147833	-0.0517943	0.00787181	10.3267	-0.0558605	0.00850436	10.2933	0.778289	SuSie	Cholesterol to Total Lipids in Medium HDL percentage	%	Relative lipoprotein lipid concentrations	Medium HDL ratios	Percentage	23640	23940	PTPRN (8843) - ENSG00000054356	PTPRN (1233) - ENSG00000054356	FALSE	intron_variant	MODIFIER	PTPRN	0.252	0.889649	missense_variant	MODERATE	ABCB6	26.2
2_59	1739	2	220165527	219300805	rs79047930	M_HDL_PL_pct	C	T	0.0147833	0.0450594	0.00788609	7.95667	0.0489496	0.00846261	8.13728	0.552325	SuSie	Phospholipids to Total Lipids in Medium HDL percentage	%	Relative lipoprotein lipid concentrations	Medium HDL ratios	Percentage	23639	23939	PTPRN (8843) - ENSG00000054356	PTPRN (1233) - ENSG00000054356	FALSE	intron_variant	MODIFIER	PTPRN	0.252	0.889649	missense_variant	MODERATE	ABCB6	26.2
2_59	1739	2	220165527	219300805	rs79047930	M_HDL_TG_pct	C	T	0.0147833	0.0537285	0.00792587	10.9168	0.0544063	0.00857853	9.64435	0.868519	SuSie	Triglycerides to Total Lipids in Medium HDL percentage	%	Relative lipoprotein lipid concentrations	Medium HDL ratios	Percentage	23643	23943	PTPRN (8843) - ENSG00000054356	PTPRN (1233) - ENSG00000054356	FALSE	intron_variant	MODIFIER	PTPRN	0.252	0.889649	missense_variant	MODERATE	ABCB6	26.2
2_59	1739	2	220165527	219300805	rs79047930	M_LDL_FC_pct	C	T	0.0147833	-0.0527205	0.00788616	10.6371	-0.0532802	0.00850271	9.4316	0.913386	SuSie	Free Cholesterol to Total Lipids in Medium LDL percentage	%	Relative lipoprotein lipid concentrations	Medium LDL ratios	Percentage	23622	23922	PTPRN (8843) - ENSG00000054356	PTPRN (1233) - ENSG00000054356	FALSE	intron_variant	MODIFIER	PTPRN	0.252	0.889649	missense_variant	MODERATE	ABCB6	26.2
2_59	1739	2	220165527	219300805	rs79047930	Omega_6_pct	C	T	0.0147833	-0.0544609	0.00814943	10.63	-0.0538521	0.00850761	9.60978	0.911512	SuSie	Omega-6 Fatty Acids to Total Fatty Acids percentage	%	Fatty acids	Fatty acid ratios	Percentage	23452	23752	PTPRN (8843) - ENSG00000054356	PTPRN (1233) - ENSG00000054356	FALSE	intron_variant	MODIFIER	PTPRN	0.252	0.889649	missense_variant	MODERATE	ABCB6	26.2
2_59	1739	2	220165527	219300805	rs79047930	PUFA_by_MUFA	C	T	0.0147833	-0.0520114	0.00807022	9.93662	-0.0553934	0.00853942	10.0566	0.815366	SuSie	Polyunsaturated Fatty Acids to Monounsaturated Fatty Acids ratio	ratio	Fatty acids	Fatty acid ratios	Ratio	23458	23758	PTPRN (8843) - ENSG00000054356	PTPRN (1233) - ENSG00000054356	FALSE	intron_variant	MODIFIER	PTPRN	0.252	0.889649	missense_variant	MODERATE	ABCB6	26.2
2_59	1739	2	220165527	219300805	rs79047930	PUFA_pct	C	T	0.0147833	-0.0505319	0.00819216	9.16103	-0.0540171	0.00852409	9.62982	0.800288	SuSie	Polyunsaturated Fatty Acids to Total Fatty Acids percentage	%	Fatty acids	Fatty acid ratios	Percentage	23453	23753	PTPRN (8843) - ENSG00000054356	PTPRN (1233) - ENSG00000054356	FALSE	intron_variant	MODIFIER	PTPRN	0.252	0.889649	missense_variant	MODERATE	ABCB6	26.2
2_59	1739	2	220165527	219300805	rs79047930	S_HDL_TG	C	T	0.0147833	0.0580241	0.00804806	12.2512	0.0575651	0.00864526	10.5578	0.905535	SuSie	Triglycerides in Small HDL	mmol/L	Lipoprotein subclasses	Small HDL (average diameter 8.7 nm)	Non-derived	23578	23878	PTPRN (8843) - ENSG00000054356	PTPRN (1233) - ENSG00000054356	FALSE	intron_variant	MODIFIER	PTPRN	0.252	0.889649	missense_variant	MODERATE	ABCB6	26.2
2_59	1739	2	220165527	219300805	rs79047930	S_HDL_TG_pct	C	T	0.0147833	0.0543264	0.00784749	11.3537	0.0551778	0.0085061	10.0568	0.853019	SuSie	Triglycerides to Total Lipids in Small HDL percentage	%	Relative lipoprotein lipid concentrations	Small HDL ratios	Percentage	23648	23948	PTPRN (8843) - ENSG00000054356	PTPRN (1233) - ENSG00000054356	FALSE	intron_variant	MODIFIER	PTPRN	0.252	0.889649	missense_variant	MODERATE	ABCB6	26.2
2_59	1739	2	220165527	219300805	rs79047930	S_LDL_FC_pct	C	T	0.0147833	-0.0474368	0.00797669	8.56347	-0.0494644	0.00860191	8.05016	0.837189	SuSie	Free Cholesterol to Total Lipids in Small LDL percentage	%	Relative lipoprotein lipid concentrations	Small LDL ratios	Percentage	23627	23927	PTPRN (8843) - ENSG00000054356	PTPRN (1233) - ENSG00000054356	FALSE	intron_variant	MODIFIER	PTPRN	0.252	0.889649	missense_variant	MODERATE	ABCB6	26.2
2_59	1739	2	220165527	219300805	rs79047930	S_LDL_TG	C	T	0.0147833	0.050297	0.00831715	8.83206	0.0494983	0.00874167	7.8256	0.94205	SuSie	Triglycerides in Small LDL	mmol/L	Lipoprotein subclasses	Small LDL (average diameter 18.7 nm)	Non-derived	23550	23850	PTPRN (8843) - ENSG00000054356	PTPRN (1233) - ENSG00000054356	FALSE	intron_variant	MODIFIER	PTPRN	0.252	0.889649	missense_variant	MODERATE	ABCB6	26.2
2_59	1739	2	220165527	219300805	rs79047930	S_LDL_TG_pct	C	T	0.0147833	0.045779	0.00797369	8.02699	0.0511213	0.00856127	8.62773	0.669521	SuSie	Triglycerides to Total Lipids in Small LDL percentage	%	Relative lipoprotein lipid concentrations	Small LDL ratios	Percentage	23628	23928	PTPRN (8843) - ENSG00000054356	PTPRN (1233) - ENSG00000054356	FALSE	intron_variant	MODIFIER	PTPRN	0.252	0.889649	missense_variant	MODERATE	ABCB6	26.2
2_59	1739	2	220165527	219300805	rs79047930	S_VLDL_TG	C	T	0.0147833	0.051994	0.00816265	9.72276	0.0519889	0.0086675	8.69953	0.944551	SuSie	Triglycerides in Small VLDL	mmol/L	Lipoprotein subclasses	Small VLDL (average diameter 36.8 nm)	Non-derived	23515	23815	PTPRN (8843) - ENSG00000054356	PTPRN (1233) - ENSG00000054356	FALSE	intron_variant	MODIFIER	PTPRN	0.252	0.889649	missense_variant	MODERATE	ABCB6	26.2
2_59	1739	2	220165527	219300805	rs79047930	TG_by_PG	C	T	0.0147833	0.0510144	0.00778461	10.2495	0.0520022	0.00835178	9.32106	0.938334	SuSie	Triglycerides to Phosphoglycerides ratio	ratio	Other lipids		Ratio	23435	23735	PTPRN (8843) - ENSG00000054356	PTPRN (1233) - ENSG00000054356	FALSE	intron_variant	MODIFIER	PTPRN	0.252	0.889649	missense_variant	MODERATE	ABCB6	26.2
2_59	1739	2	220165527	219300805	rs79047930	Total_TG	C	T	0.0147833	0.0505806	0.00826038	9.03775	0.0503139	0.0086882	8.15496	0.958261	SuSie	Total Triglycerides	mmol/L	Triglycerides		Composite	23407	23707	PTPRN (8843) - ENSG00000054356	PTPRN (1233) - ENSG00000054356	FALSE	intron_variant	MODIFIER	PTPRN	0.252	0.889649	missense_variant	MODERATE	ABCB6	26.2
2_59	1739	2	220165527	219300805	rs79047930	VLDL_TG	C	T	0.0147833	0.0502785	0.00822694	9.00552	0.050252	0.00865684	8.19075	0.963209	SuSie	Triglycerides in VLDL	mmol/L	Triglycerides		Composite	23408	23708	PTPRN (8843) - ENSG00000054356	PTPRN (1233) - ENSG00000054356	FALSE	intron_variant	MODIFIER	PTPRN	0.252	0.889649	missense_variant	MODERATE	ABCB6	26.2
2_59	1739	2	220165527	219300805	rs79047930	VLDL_size	C	T	0.0147833	0.0504722	0.0077776	10.0647	0.0506758	0.00834629	8.8972	0.953291	SuSie	Average Diameter for VLDL Particles	nm	Lipoprotein particle sizes		Non-derived	23431	23731	PTPRN (8843) - ENSG00000054356	PTPRN (1233) - ENSG00000054356	FALSE	intron_variant	MODIFIER	PTPRN	0.252	0.889649	missense_variant	MODERATE	ABCB6	26.2
2_59	1739	2	220165527	219300805	rs79047930	XL_HDL_TG_pct	C	T	0.0147833	0.0591511	0.0077124	13.7631	0.0599849	0.00833306	12.2146	0.882204	SuSie	Triglycerides to Total Lipids in Very Large HDL percentage	%	Relative lipoprotein lipid concentrations	Very large HDL ratios	Percentage	23633	23933	PTPRN (8843) - ENSG00000054356	PTPRN (1233) - ENSG00000054356	FALSE	intron_variant	MODIFIER	PTPRN	0.252	0.889649	missense_variant	MODERATE	ABCB6	26.2
2_59	1739	2	220165527	219300805	rs79047930	XL_VLDL_FC	C	T	0.0147833	0.04695	0.00835208	7.72246	0.0472741	0.00870682	7.24773	0.921858	SuSie	Free Cholesterol in Very Large VLDL	mmol/L	Lipoprotein subclasses	Very large VLDL (average diameter 64 nm)	Non-derived	23493	23793	PTPRN (8843) - ENSG00000054356	PTPRN (1233) - ENSG00000054356	FALSE	intron_variant	MODIFIER	PTPRN	0.252	0.889649	missense_variant	MODERATE	ABCB6	26.2
2_59	1739	2	220165527	219300805	rs79047930	XL_VLDL_L	C	T	0.0147833	0.0502819	0.00824249	8.97531	0.0501613	0.00865149	8.17289	0.960446	SuSie	Total Lipids in Very Large VLDL	mmol/L	Lipoprotein subclasses	Very large VLDL (average diameter 64 nm)	Composite	23489	23789	PTPRN (8843) - ENSG00000054356	PTPRN (1233) - ENSG00000054356	FALSE	intron_variant	MODIFIER	PTPRN	0.252	0.889649	missense_variant	MODERATE	ABCB6	26.2
2_59	1739	2	220165527	219300805	rs79047930	XL_VLDL_P	C	T	0.0147833	0.050907	0.0082274	9.21375	0.0508699	0.00864465	8.39857	0.960592	SuSie	Concentration of Very Large VLDL Particles	mmol/L	Lipoprotein subclasses	Very large VLDL (average diameter 64 nm)	Non-derived	23488	23788	PTPRN (8843) - ENSG00000054356	PTPRN (1233) - ENSG00000054356	FALSE	intron_variant	MODIFIER	PTPRN	0.252	0.889649	missense_variant	MODERATE	ABCB6	26.2
2_59	1739	2	220165527	219300805	rs79047930	XL_VLDL_PL	C	T	0.0147833	0.048634	0.00830036	8.33262	0.0490023	0.0086805	7.78202	0.947282	SuSie	Phospholipids in Very Large VLDL	mmol/L	Lipoprotein subclasses	Very large VLDL (average diameter 64 nm)	Non-derived	23490	23790	PTPRN (8843) - ENSG00000054356	PTPRN (1233) - ENSG00000054356	FALSE	intron_variant	MODIFIER	PTPRN	0.252	0.889649	missense_variant	MODERATE	ABCB6	26.2
2_59	1739	2	220165527	219300805	rs79047930	XL_VLDL_TG	C	T	0.0147833	0.0518861	0.00814358	9.72749	0.0524191	0.00860091	8.95939	0.967964	SuSie	Triglycerides in Very Large VLDL	mmol/L	Lipoprotein subclasses	Very large VLDL (average diameter 64 nm)	Non-derived	23494	23794	PTPRN (8843) - ENSG00000054356	PTPRN (1233) - ENSG00000054356	FALSE	intron_variant	MODIFIER	PTPRN	0.252	0.889649	missense_variant	MODERATE	ABCB6	26.2
2_59	1739	2	220165527	219300805	rs79047930	XS_VLDL_CE_pct	C	T	0.0147833	-0.0456305	0.00782871	8.25264	-0.0501137	0.00834563	8.7173	0.398628	SuSie	Cholesteryl Esters to Total Lipids in Very Small VLDL percentage	%	Relative lipoprotein lipid concentrations	Very small VLDL ratios	Percentage	23606	23906	PTPRN (8843) - ENSG00000054356	PTPRN (1233) - ENSG00000054356	FALSE	intron_variant	MODIFIER	PTPRN	0.252	0.889649	missense_variant	MODERATE	ABCB6	26.2
2_59	1739	2	220165527	219300805	rs79047930	XS_VLDL_C_pct	C	T	0.0147833	-0.0447899	0.00789116	7.8604	-0.0490669	0.00839488	8.29469	0.362882	SuSie	Cholesterol to Total Lipids in Very Small VLDL percentage	%	Relative lipoprotein lipid concentrations	Very small VLDL ratios	Percentage	23605	23905	PTPRN (8843) - ENSG00000054356	PTPRN (1233) - ENSG00000054356	FALSE	intron_variant	MODIFIER	PTPRN	0.252	0.889649	missense_variant	MODERATE	ABCB6	26.2
2_59	1739	2	220165527	219300805	rs79047930	XS_VLDL_TG_pct	C	T	0.0147833	0.044009	0.00792282	7.55585	0.0487118	0.00841156	8.15494	0.360504	SuSie	Triglycerides to Total Lipids in Very Small VLDL percentage	%	Relative lipoprotein lipid concentrations	Very small VLDL ratios	Percentage	23608	23908	PTPRN (8843) - ENSG00000054356	PTPRN (1233) - ENSG00000054356	FALSE	intron_variant	MODIFIER	PTPRN	0.252	0.889649	missense_variant	MODERATE	ABCB6	26.2
2_59	1739	2	220165527	219300805	rs79047930	XXL_VLDL_C	C	T	0.0147833	0.0521071	0.00824061	9.59144	0.0537433	0.00867802	9.22865	0.952412	SuSie	Cholesterol in Chylomicrons and Extremely Large VLDL	mmol/L	Lipoprotein subclasses	Chylomicrons and extremely large VLDL (particle diameters from 75 nm upwards)	Composite	23484	23784	PTPRN (8843) - ENSG00000054356	PTPRN (1233) - ENSG00000054356	FALSE	intron_variant	MODIFIER	PTPRN	0.252	0.889649	missense_variant	MODERATE	ABCB6	26.2
2_59	1739	2	220165527	219300805	rs79047930	XXL_VLDL_CE	C	T	0.0147833	0.0525896	0.00827454	9.68274	0.0538287	0.00868727	9.23756	0.95159	SuSie	Cholesteryl Esters in Chylomicrons and Extremely Large VLDL	mmol/L	Lipoprotein subclasses	Chylomicrons and extremely large VLDL (particle diameters from 75 nm upwards)	Non-derived	23485	23785	PTPRN (8843) - ENSG00000054356	PTPRN (1233) - ENSG00000054356	FALSE	intron_variant	MODIFIER	PTPRN	0.252	0.889649	missense_variant	MODERATE	ABCB6	26.2
2_59	1739	2	220165527	219300805	rs79047930	XXL_VLDL_FC	C	T	0.0147833	0.0517014	0.00820763	9.52403	0.0535342	0.00866702	9.18386	0.948852	SuSie	Free Cholesterol in Chylomicrons and Extremely Large VLDL	mmol/L	Lipoprotein subclasses	Chylomicrons and extremely large VLDL (particle diameters from 75 nm upwards)	Non-derived	23486	23786	PTPRN (8843) - ENSG00000054356	PTPRN (1233) - ENSG00000054356	FALSE	intron_variant	MODIFIER	PTPRN	0.252	0.889649	missense_variant	MODERATE	ABCB6	26.2
2_59	1739	2	220165527	219300805	rs79047930	XXL_VLDL_L	C	T	0.0147833	0.0501364	0.00824588	8.92063	0.0516102	0.00867486	8.5697	0.9593	SuSie	Total Lipids in Chylomicrons and Extremely Large VLDL	mmol/L	Lipoprotein subclasses	Chylomicrons and extremely large VLDL (particle diameters from 75 nm upwards)	Composite	23482	23782	PTPRN (8843) - ENSG00000054356	PTPRN (1233) - ENSG00000054356	FALSE	intron_variant	MODIFIER	PTPRN	0.252	0.889649	missense_variant	MODERATE	ABCB6	26.2
2_59	1739	2	220165527	219300805	rs79047930	XXL_VLDL_P	C	T	0.0147833	0.0514233	0.00821323	9.41746	0.0531111	0.00865986	9.064	0.958964	SuSie	Concentration of Chylomicrons and Extremely Large VLDL Particles	mmol/L	Lipoprotein subclasses	Chylomicrons and extremely large VLDL (particle diameters from 75 nm upwards)	Non-derived	23481	23781	PTPRN (8843) - ENSG00000054356	PTPRN (1233) - ENSG00000054356	FALSE	intron_variant	MODIFIER	PTPRN	0.252	0.889649	missense_variant	MODERATE	ABCB6	26.2
2_59	1739	2	220165527	219300805	rs79047930	XXL_VLDL_PL	C	T	0.0147833	0.0523847	0.00817753	9.82547	0.0542818	0.00864777	9.46149	0.955267	SuSie	Phospholipids in Chylomicrons and Extremely Large VLDL	mmol/L	Lipoprotein subclasses	Chylomicrons and extremely large VLDL (particle diameters from 75 nm upwards)	Non-derived	23483	23783	PTPRN (8843) - ENSG00000054356	PTPRN (1233) - ENSG00000054356	FALSE	intron_variant	MODIFIER	PTPRN	0.252	0.889649	missense_variant	MODERATE	ABCB6	26.2
2_59	1739	2	220165527	219300805	rs79047930	XXL_VLDL_TG	C	T	0.0147833	0.0482114	0.00827932	8.23838	0.049603	0.00868863	7.94406	0.957911	SuSie	Triglycerides in Chylomicrons and Extremely Large VLDL	mmol/L	Lipoprotein subclasses	Chylomicrons and extremely large VLDL (particle diameters from 75 nm upwards)	Non-derived	23487	23787	PTPRN (8843) - ENSG00000054356	PTPRN (1233) - ENSG00000054356	FALSE	intron_variant	MODIFIER	PTPRN	0.252	0.889649	missense_variant	MODERATE	ABCB6	26.2
2_59	1740	2	220353440	219488718	rs62191888	Creatinine	G	T	0.322735	-0.0222433	0.00185852	32.2832	-0.0221153	0.00192474	29.8252	0.378521	SuSie	Creatinine	mmol/L	Fluid balance		Non-derived	23478	23778	SPEG (9569) - ENSG00000072195	SPEG (3149) - ENSG00000072195	TRUE	intron_variant	MODIFIER	SPEG	6.003	0.99723	missense_variant	MODERATE	SPEG	22.3
2_6	1741	2	20370169	20170408	2:20370169_AC_A	M_LDL_CE_pct	AC	A	0.47844	-0.0175887	0.00207703	16.6034	-0.0171086	0.00212497	15.0852	0.0758427	SuSie	Cholesteryl Esters to Total Lipids in Medium LDL percentage	%	Relative lipoprotein lipid concentrations	Medium LDL ratios	Percentage	23621	23921	SDC1 (30389) - ENSG00000115884	SDC1 (52980) - ENSG00000115884	TRUE	upstream_gene_variant	MODIFIER	RN7SL140P	8.318	1	upstream_gene_variant	MODIFIER	RN7SL140P	8.318
2_6	1741	2	20370169	20170408	2:20370169_AC_A	S_HDL_PL_pct	AC	A	0.47844	-0.0282181	0.00197629	45.5245	-0.0282059	0.00207116	41.498	0.227344	SuSie	Phospholipids to Total Lipids in Small HDL percentage	%	Relative lipoprotein lipid concentrations	Small HDL ratios	Percentage	23644	23944	SDC1 (30389) - ENSG00000115884	SDC1 (52980) - ENSG00000115884	TRUE	upstream_gene_variant	MODIFIER	RN7SL140P	8.318	1	upstream_gene_variant	MODIFIER	RN7SL140P	8.318
2_6	1741	2	20370169	20170408	2:20370169_AC_A	XL_HDL_CE_pct	AC	A	0.47844	0.013276	0.00204892	10.0361	0.0140986	0.00213849	10.3644	0.11045	SuSie	Cholesteryl Esters to Total Lipids in Very Large HDL percentage	%	Relative lipoprotein lipid concentrations	Very large HDL ratios	Percentage	23631	23931	SDC1 (30389) - ENSG00000115884	SDC1 (52980) - ENSG00000115884	TRUE	upstream_gene_variant	MODIFIER	RN7SL140P	8.318	1	upstream_gene_variant	MODIFIER	RN7SL140P	8.318
2_6	1741	2	20371613	20171852	rs1107851	L_VLDL_CE	T	C	0.468143	-0.0140504	0.00207943	10.8507	-0.0143289	0.00213117	10.7504	0.0976849	SuSie	Cholesteryl Esters in Large VLDL	mmol/L	Lipoprotein subclasses	Large VLDL (average diameter 53.6 nm)	Non-derived	23499	23799	SDC1 (28945) - ENSG00000115884	SDC1 (51536) - ENSG00000115884	TRUE	upstream_gene_variant	MODIFIER	RN7SL140P	1.124	0.95324	upstream_gene_variant	MODIFIER	RN7SL140P	8.318
2_6	1741	2	20371613	20171852	rs1107851	M_VLDL_L	T	C	0.468143	-0.0147871	0.00209624	11.7602	-0.0140907	0.00214792	10.2692	0.103883	SuSie	Total Lipids in Medium VLDL	mmol/L	Lipoprotein subclasses	Medium VLDL (average diameter 44.5 nm)	Composite	23503	23803	SDC1 (28945) - ENSG00000115884	SDC1 (51536) - ENSG00000115884	TRUE	upstream_gene_variant	MODIFIER	RN7SL140P	1.124	0.95324	upstream_gene_variant	MODIFIER	RN7SL140P	8.318
2_6	1741	2	20371613	20171852	rs1107851	M_VLDL_P	T	C	0.468143	-0.013792	0.00210799	10.2189	-0.0133812	0.00215128	9.30345	0.121586	SuSie	Concentration of Medium VLDL Particles	mmol/L	Lipoprotein subclasses	Medium VLDL (average diameter 44.5 nm)	Non-derived	23502	23802	SDC1 (28945) - ENSG00000115884	SDC1 (51536) - ENSG00000115884	TRUE	upstream_gene_variant	MODIFIER	RN7SL140P	1.124	0.95324	upstream_gene_variant	MODIFIER	RN7SL140P	8.318
2_6	1741	2	20371613	20171852	rs1107851	S_VLDL_L	T	C	0.468143	-0.0144384	0.00207966	11.4147	-0.0137289	0.00214606	9.80041	0.091937	SuSie	Total Lipids in Small VLDL	mmol/L	Lipoprotein subclasses	Small VLDL (average diameter 36.8 nm)	Composite	23510	23810	SDC1 (28945) - ENSG00000115884	SDC1 (51536) - ENSG00000115884	TRUE	upstream_gene_variant	MODIFIER	RN7SL140P	1.124	0.95324	upstream_gene_variant	MODIFIER	RN7SL140P	8.318
2_6	1741	2	20371613	20171852	rs1107851	S_VLDL_PL	T	C	0.468143	-0.0126146	0.00210671	8.67228	-0.0122145	0.00215312	7.85245	0.11547	SuSie	Phospholipids in Small VLDL	mmol/L	Lipoprotein subclasses	Small VLDL (average diameter 36.8 nm)	Non-derived	23511	23811	SDC1 (28945) - ENSG00000115884	SDC1 (51536) - ENSG00000115884	TRUE	upstream_gene_variant	MODIFIER	RN7SL140P	1.124	0.95324	upstream_gene_variant	MODIFIER	RN7SL140P	8.318
2_6	1741	2	20371613	20171852	rs1107851	VLDL_CE	T	C	0.468143	-0.0146049	0.00211137	11.3369	-0.0154102	0.00214355	12.185	0.152078	SuSie	Cholesteryl Esters in VLDL	mmol/L	Cholesteryl esters		Composite	23416	23716	SDC1 (28945) - ENSG00000115884	SDC1 (51536) - ENSG00000115884	TRUE	upstream_gene_variant	MODIFIER	RN7SL140P	1.124	0.95324	upstream_gene_variant	MODIFIER	RN7SL140P	8.318
2_6	1741	2	20371613	20171852	rs1107851	VLDL_FC	T	C	0.468143	-0.0149125	0.00209744	11.935	-0.0152664	0.00213978	12.0122	0.100654	SuSie	Free Cholesterol in VLDL	mmol/L	Free cholesterol		Composite	23420	23720	SDC1 (28945) - ENSG00000115884	SDC1 (51536) - ENSG00000115884	TRUE	upstream_gene_variant	MODIFIER	RN7SL140P	1.124	0.95324	upstream_gene_variant	MODIFIER	RN7SL140P	8.318
2_6	1741	2	20371613	20171852	rs1107851	VLDL_P	T	C	0.468143	-0.0154617	0.00209705	12.7779	-0.0147577	0.00215174	11.1569	0.11254	SuSie	Concentration of VLDL Particles	mmol/L	Lipoprotein particle concentrations		Composite	23428	23728	SDC1 (28945) - ENSG00000115884	SDC1 (51536) - ENSG00000115884	TRUE	upstream_gene_variant	MODIFIER	RN7SL140P	1.124	0.95324	upstream_gene_variant	MODIFIER	RN7SL140P	8.318
2_6	1741	2	20370413	20170652	rs11693335	XL_HDL_C_pct	G	A	0.47813	0.0212589	0.00190711	28.1314	0.021634	0.00203139	25.7546	0.128159	SuSie	Cholesterol to Total Lipids in Very Large HDL percentage	%	Relative lipoprotein lipid concentrations	Very large HDL ratios	Percentage	23630	23930	SDC1 (30145) - ENSG00000115884	SDC1 (52736) - ENSG00000115884	TRUE	upstream_gene_variant	MODIFIER	RN7SL140P	0.29	0.993152	upstream_gene_variant	MODIFIER	RN7SL140P	8.318
2_6	1741	2	20367135	20167374	rs11895352	S_HDL_CE_pct	C	T	0.478598	0.0264378	0.00196687	40.4621	0.0274801	0.00209959	38.408	0.1636	SuSie	Cholesteryl Esters to Total Lipids in Small HDL percentage	%	Relative lipoprotein lipid concentrations	Small HDL ratios	Percentage	23646	23946	SDC1 (33423) - ENSG00000115884	SDC1 (56014) - ENSG00000115884	TRUE	intergenic_variant	MODIFIER	-	4.83	0.970723	upstream_gene_variant	MODIFIER	RN7SL140P	8.318
2_6	1741	2	20367135	20167374	rs11895352	S_HDL_C_pct	C	T	0.478598	0.0248725	0.0019821	35.3927	0.0261069	0.00210879	34.4687	0.191647	SuSie	Cholesterol to Total Lipids in Small HDL percentage	%	Relative lipoprotein lipid concentrations	Small HDL ratios	Percentage	23645	23945	SDC1 (33423) - ENSG00000115884	SDC1 (56014) - ENSG00000115884	TRUE	intergenic_variant	MODIFIER	-	4.83	0.970723	upstream_gene_variant	MODIFIER	RN7SL140P	8.318
2_6	1741	2	20367135	20167374	rs11895352	S_LDL_FC_pct	C	T	0.478598	0.0207344	0.00193417	26.0863	0.0218163	0.00207834	25.0465	0.205598	SuSie	Free Cholesterol to Total Lipids in Small LDL percentage	%	Relative lipoprotein lipid concentrations	Small LDL ratios	Percentage	23627	23927	SDC1 (33423) - ENSG00000115884	SDC1 (56014) - ENSG00000115884	TRUE	intergenic_variant	MODIFIER	-	4.83	0.970723	upstream_gene_variant	MODIFIER	RN7SL140P	8.318
2_6	1741	2	20367135	20167374	rs11895352	S_LDL_TG_pct	C	T	0.478598	-0.0134899	0.00193344	11.521	-0.0146576	0.00207405	11.8003	0.124046	SuSie	Triglycerides to Total Lipids in Small LDL percentage	%	Relative lipoprotein lipid concentrations	Small LDL ratios	Percentage	23628	23928	SDC1 (33423) - ENSG00000115884	SDC1 (56014) - ENSG00000115884	TRUE	intergenic_variant	MODIFIER	-	4.83	0.970723	upstream_gene_variant	MODIFIER	RN7SL140P	8.318
2_6	1741	2	20372409	20172648	rs2090034	DHA	G	A	0.467574	-0.0156874	0.00194006	15.2101	-0.0162885	0.00204247	14.8157	0.167278	SuSie	Docosahexaenoic Acid	mmol/L	Fatty acids		Non-derived	23450	23750	SDC1 (28149) - ENSG00000115884	SDC1 (50740) - ENSG00000115884	TRUE	upstream_gene_variant	MODIFIER	RN7SL140P	2.543	0.95612	upstream_gene_variant	MODIFIER	RN7SL140P	8.318
2_6	1741	2	20369562	20169801	rs870526	GlycA	C	T	0.524176	-0.0151863	0.00202691	13.1696	-0.0146508	0.00212594	11.2573	0.450918	SuSie	Glycoprotein Acetyls	mmol/L	Inflammation		Non-derived	23480	23780	SDC1 (30996) - ENSG00000115884	SDC1 (53587) - ENSG00000115884	TRUE	intergenic_variant	MODIFIER	-	2.757	0.825668	upstream_gene_variant	MODIFIER	RN7SL140P	8.318
2_6	1741	2	20369562	20169801	rs870526	L_VLDL_C	C	T	0.524176	-0.0129384	0.00204763	9.57889	-0.0134272	0.00211322	9.6775	0.109229	SuSie	Cholesterol in Large VLDL	mmol/L	Lipoprotein subclasses	Large VLDL (average diameter 53.6 nm)	Composite	23498	23798	SDC1 (30996) - ENSG00000115884	SDC1 (53587) - ENSG00000115884	TRUE	intergenic_variant	MODIFIER	-	2.757	0.825668	upstream_gene_variant	MODIFIER	RN7SL140P	8.318
2_6	1741	2	20369562	20169801	rs870526	L_VLDL_FC	C	T	0.524176	-0.0122279	0.00201606	8.88017	-0.0125991	0.00209704	8.72594	0.161772	SuSie	Free Cholesterol in Large VLDL	mmol/L	Lipoprotein subclasses	Large VLDL (average diameter 53.6 nm)	Non-derived	23500	23800	SDC1 (30996) - ENSG00000115884	SDC1 (53587) - ENSG00000115884	TRUE	intergenic_variant	MODIFIER	-	2.757	0.825668	upstream_gene_variant	MODIFIER	RN7SL140P	8.318
2_6	1741	2	20369562	20169801	rs870526	L_VLDL_L	C	T	0.524176	-0.0132788	0.00201054	10.3995	-0.0135726	0.00209436	10.0387	0.129117	SuSie	Total Lipids in Large VLDL	mmol/L	Lipoprotein subclasses	Large VLDL (average diameter 53.6 nm)	Composite	23496	23796	SDC1 (30996) - ENSG00000115884	SDC1 (53587) - ENSG00000115884	TRUE	intergenic_variant	MODIFIER	-	2.757	0.825668	upstream_gene_variant	MODIFIER	RN7SL140P	8.318
2_6	1741	2	20369562	20169801	rs870526	L_VLDL_P	C	T	0.524176	-0.0132742	0.00200843	10.4131	-0.0135426	0.00209459	9.99547	0.139418	SuSie	Concentration of Large VLDL Particles	mmol/L	Lipoprotein subclasses	Large VLDL (average diameter 53.6 nm)	Non-derived	23495	23795	SDC1 (30996) - ENSG00000115884	SDC1 (53587) - ENSG00000115884	TRUE	intergenic_variant	MODIFIER	-	2.757	0.825668	upstream_gene_variant	MODIFIER	RN7SL140P	8.318
2_6	1741	2	20369562	20169801	rs870526	L_VLDL_PL	C	T	0.524176	-0.012644	0.0020015	9.5748	-0.0129603	0.00209189	9.23547	0.14002	SuSie	Phospholipids in Large VLDL	mmol/L	Lipoprotein subclasses	Large VLDL (average diameter 53.6 nm)	Non-derived	23497	23797	SDC1 (30996) - ENSG00000115884	SDC1 (53587) - ENSG00000115884	TRUE	intergenic_variant	MODIFIER	-	2.757	0.825668	upstream_gene_variant	MODIFIER	RN7SL140P	8.318
2_6	1741	2	20369562	20169801	rs870526	L_VLDL_TG	C	T	0.524176	-0.0133343	0.001996	10.6232	-0.0135627	0.0020867	10.0936	0.159496	SuSie	Triglycerides in Large VLDL	mmol/L	Lipoprotein subclasses	Large VLDL (average diameter 53.6 nm)	Non-derived	23501	23801	SDC1 (30996) - ENSG00000115884	SDC1 (53587) - ENSG00000115884	TRUE	intergenic_variant	MODIFIER	-	2.757	0.825668	upstream_gene_variant	MODIFIER	RN7SL140P	8.318
2_6	1741	2	20369562	20169801	rs870526	M_VLDL_TG	C	T	0.524176	-0.0152136	0.00201837	13.3197	-0.0154455	0.00210158	12.7003	0.230107	SuSie	Triglycerides in Medium VLDL	mmol/L	Lipoprotein subclasses	Medium VLDL (average diameter 44.5 nm)	Non-derived	23508	23808	SDC1 (30996) - ENSG00000115884	SDC1 (53587) - ENSG00000115884	TRUE	intergenic_variant	MODIFIER	-	2.757	0.825668	upstream_gene_variant	MODIFIER	RN7SL140P	8.318
2_6	1741	2	20369562	20169801	rs870526	S_VLDL_P	C	T	0.524176	-0.0132716	0.00206521	9.88352	-0.0129872	0.00213524	8.92609	0.0902469	SuSie	Concentration of Small VLDL Particles	mmol/L	Lipoprotein subclasses	Small VLDL (average diameter 36.8 nm)	Non-derived	23509	23809	SDC1 (30996) - ENSG00000115884	SDC1 (53587) - ENSG00000115884	TRUE	intergenic_variant	MODIFIER	-	2.757	0.825668	upstream_gene_variant	MODIFIER	RN7SL140P	8.318
2_6	1741	2	20369562	20169801	rs870526	S_VLDL_TG	C	T	0.524176	-0.0173136	0.00197642	17.7098	-0.0177119	0.00209068	16.6156	0.424837	SuSie	Triglycerides in Small VLDL	mmol/L	Lipoprotein subclasses	Small VLDL (average diameter 36.8 nm)	Non-derived	23515	23815	SDC1 (30996) - ENSG00000115884	SDC1 (53587) - ENSG00000115884	TRUE	intergenic_variant	MODIFIER	-	2.757	0.825668	upstream_gene_variant	MODIFIER	RN7SL140P	8.318
2_6	1741	2	20369562	20169801	rs870526	XL_VLDL_C	C	T	0.524176	-0.0125688	0.00204772	9.07789	-0.0130377	0.0021132	9.16431	0.0832663	SuSie	Cholesterol in Very Large VLDL	mmol/L	Lipoprotein subclasses	Very large VLDL (average diameter 64 nm)	Composite	23491	23791	SDC1 (30996) - ENSG00000115884	SDC1 (53587) - ENSG00000115884	TRUE	intergenic_variant	MODIFIER	-	2.757	0.825668	upstream_gene_variant	MODIFIER	RN7SL140P	8.318
2_6	1741	2	20369701	20169940	rs870527	HDL_TG	T	A	0.477736	-0.0284483	0.00197228	46.4377	-0.0291432	0.00210601	42.8143	0.19704	SuSie	Triglycerides in HDL	mmol/L	Triglycerides		Composite	23410	23710	SDC1 (30857) - ENSG00000115884	SDC1 (53448) - ENSG00000115884	TRUE	intergenic_variant	MODIFIER	-	12.68	0.98983	upstream_gene_variant	MODIFIER	RN7SL140P	8.318
2_6	1741	2	20369701	20169940	rs870527	IDL_FC_pct	T	A	0.477736	0.0146421	0.00204744	12.0661	0.0154038	0.00212296	12.3981	0.146629	SuSie	Free Cholesterol to Total Lipids in IDL percentage	%	Relative lipoprotein lipid concentrations	IDL ratios	Percentage	23612	23912	SDC1 (30857) - ENSG00000115884	SDC1 (53448) - ENSG00000115884	TRUE	intergenic_variant	MODIFIER	-	12.68	0.98983	upstream_gene_variant	MODIFIER	RN7SL140P	8.318
2_6	1741	2	20369701	20169940	rs870527	IDL_TG	T	A	0.477736	-0.0169123	0.0019963	16.617	-0.0166696	0.00213037	14.2925	0.219344	SuSie	Triglycerides in IDL	mmol/L	Lipoprotein subclasses	IDL (average diameter 28.6 nm)	Non-derived	23529	23829	SDC1 (30857) - ENSG00000115884	SDC1 (53448) - ENSG00000115884	TRUE	intergenic_variant	MODIFIER	-	12.68	0.98983	upstream_gene_variant	MODIFIER	RN7SL140P	8.318
2_6	1741	2	20369701	20169940	rs870527	LDL_TG	T	A	0.477736	-0.0135641	0.00202626	10.6637	-0.0145392	0.00212194	11.1366	0.147243	SuSie	Triglycerides in LDL	mmol/L	Triglycerides		Composite	23409	23709	SDC1 (30857) - ENSG00000115884	SDC1 (53448) - ENSG00000115884	TRUE	intergenic_variant	MODIFIER	-	12.68	0.98983	upstream_gene_variant	MODIFIER	RN7SL140P	8.318
2_6	1741	2	20369701	20169940	rs870527	L_LDL_TG	T	A	0.477736	-0.0128984	0.00202154	9.75324	-0.0140668	0.00212051	10.4843	0.147483	SuSie	Triglycerides in Large LDL	mmol/L	Lipoprotein subclasses	Large LDL (average diameter 25.5 nm)	Non-derived	23536	23836	SDC1 (30857) - ENSG00000115884	SDC1 (53448) - ENSG00000115884	TRUE	intergenic_variant	MODIFIER	-	12.68	0.98983	upstream_gene_variant	MODIFIER	RN7SL140P	8.318
2_6	1741	2	20369701	20169940	rs870527	M_HDL_CE_pct	T	A	0.477736	0.015057	0.00195694	13.8465	0.0159655	0.00208912	13.6697	0.122635	SuSie	Cholesteryl Esters to Total Lipids in Medium HDL percentage	%	Relative lipoprotein lipid concentrations	Medium HDL ratios	Percentage	23641	23941	SDC1 (30857) - ENSG00000115884	SDC1 (53448) - ENSG00000115884	TRUE	intergenic_variant	MODIFIER	-	12.68	0.98983	upstream_gene_variant	MODIFIER	RN7SL140P	8.318
2_6	1741	2	20369701	20169940	rs870527	M_HDL_TG	T	A	0.477736	-0.029546	0.0019801	49.6218	-0.0298055	0.00211147	44.5089	0.176897	SuSie	Triglycerides in Medium HDL	mmol/L	Lipoprotein subclasses	Medium HDL (average diameter 10.9 nm)	Non-derived	23571	23871	SDC1 (30857) - ENSG00000115884	SDC1 (53448) - ENSG00000115884	TRUE	intergenic_variant	MODIFIER	-	12.68	0.98983	upstream_gene_variant	MODIFIER	RN7SL140P	8.318
2_6	1741	2	20369701	20169940	rs870527	M_HDL_TG_pct	T	A	0.477736	-0.012785	0.00192002	10.5589	-0.0136767	0.00207101	10.397	0.115466	SuSie	Triglycerides to Total Lipids in Medium HDL percentage	%	Relative lipoprotein lipid concentrations	Medium HDL ratios	Percentage	23643	23943	SDC1 (30857) - ENSG00000115884	SDC1 (53448) - ENSG00000115884	TRUE	intergenic_variant	MODIFIER	-	12.68	0.98983	upstream_gene_variant	MODIFIER	RN7SL140P	8.318
2_6	1741	2	20369701	20169940	rs870527	M_LDL_FC_pct	T	A	0.477736	0.0143945	0.0019104	13.3107	0.0150507	0.00205185	12.6542	0.113722	SuSie	Free Cholesterol to Total Lipids in Medium LDL percentage	%	Relative lipoprotein lipid concentrations	Medium LDL ratios	Percentage	23622	23922	SDC1 (30857) - ENSG00000115884	SDC1 (53448) - ENSG00000115884	TRUE	intergenic_variant	MODIFIER	-	12.68	0.98983	upstream_gene_variant	MODIFIER	RN7SL140P	8.318
2_6	1741	2	20369701	20169940	rs870527	M_LDL_TG	T	A	0.477736	-0.0128101	0.00202333	9.61397	-0.0134821	0.00211964	9.69629	0.144471	SuSie	Triglycerides in Medium LDL	mmol/L	Lipoprotein subclasses	Medium LDL (average diameter 23 nm)	Non-derived	23543	23843	SDC1 (30857) - ENSG00000115884	SDC1 (53448) - ENSG00000115884	TRUE	intergenic_variant	MODIFIER	-	12.68	0.98983	upstream_gene_variant	MODIFIER	RN7SL140P	8.318
2_6	1741	2	20369701	20169940	rs870527	Omega_3	T	A	0.477736	-0.0197963	0.00193473	23.8464	-0.0209376	0.00206673	23.3916	0.216434	SuSie	Omega-3 Fatty Acids	mmol/L	Fatty acids		Non-derived	23444	23744	SDC1 (30857) - ENSG00000115884	SDC1 (53448) - ENSG00000115884	TRUE	intergenic_variant	MODIFIER	-	12.68	0.98983	upstream_gene_variant	MODIFIER	RN7SL140P	8.318
2_6	1741	2	20369701	20169940	rs870527	SFA	T	A	0.477736	-0.0226898	0.00207227	27.1739	-0.023285	0.002123	27.2601	0.176864	SuSie	Saturated Fatty Acids	mmol/L	Fatty acids		Non-derived	23448	23748	SDC1 (30857) - ENSG00000115884	SDC1 (53448) - ENSG00000115884	TRUE	intergenic_variant	MODIFIER	-	12.68	0.98983	upstream_gene_variant	MODIFIER	RN7SL140P	8.318
2_6	1741	2	20369701	20169940	rs870527	S_HDL_TG	T	A	0.477736	-0.0161572	0.00194962	15.9364	-0.0164898	0.00208799	14.5446	0.174082	SuSie	Triglycerides in Small HDL	mmol/L	Lipoprotein subclasses	Small HDL (average diameter 8.7 nm)	Non-derived	23578	23878	SDC1 (30857) - ENSG00000115884	SDC1 (53448) - ENSG00000115884	TRUE	intergenic_variant	MODIFIER	-	12.68	0.98983	upstream_gene_variant	MODIFIER	RN7SL140P	8.318
2_6	1741	2	20369701	20169940	rs870527	S_LDL_TG	T	A	0.477736	-0.0162529	0.0020148	15.1414	-0.016709	0.00211175	14.5968	0.161404	SuSie	Triglycerides in Small LDL	mmol/L	Lipoprotein subclasses	Small LDL (average diameter 18.7 nm)	Non-derived	23550	23850	SDC1 (30857) - ENSG00000115884	SDC1 (53448) - ENSG00000115884	TRUE	intergenic_variant	MODIFIER	-	12.68	0.98983	upstream_gene_variant	MODIFIER	RN7SL140P	8.318
2_6	1741	2	20369701	20169940	rs870527	Total_TG	T	A	0.477736	-0.0175904	0.00200105	17.8275	-0.0178726	0.0020988	16.7794	0.179197	SuSie	Total Triglycerides	mmol/L	Triglycerides		Composite	23407	23707	SDC1 (30857) - ENSG00000115884	SDC1 (53448) - ENSG00000115884	TRUE	intergenic_variant	MODIFIER	-	12.68	0.98983	upstream_gene_variant	MODIFIER	RN7SL140P	8.318
2_6	1741	2	20369701	20169940	rs870527	VLDL_L	T	A	0.477736	-0.0158257	0.00205667	13.8487	-0.0160763	0.00212084	13.4612	0.113839	SuSie	Total Lipids in VLDL	mmol/L	Total lipids		Composite	23424	23724	SDC1 (30857) - ENSG00000115884	SDC1 (53448) - ENSG00000115884	TRUE	intergenic_variant	MODIFIER	-	12.68	0.98983	upstream_gene_variant	MODIFIER	RN7SL140P	8.318
2_6	1741	2	20369701	20169940	rs870527	VLDL_PL	T	A	0.477736	-0.0152025	0.00207842	12.5876	-0.0155533	0.00213089	12.5369	0.0906613	SuSie	Phospholipids in VLDL	mmol/L	Phospholipids		Composite	23412	23712	SDC1 (30857) - ENSG00000115884	SDC1 (53448) - ENSG00000115884	TRUE	intergenic_variant	MODIFIER	-	12.68	0.98983	upstream_gene_variant	MODIFIER	RN7SL140P	8.318
2_6	1741	2	20369701	20169940	rs870527	VLDL_TG	T	A	0.477736	-0.0157476	0.00199295	14.5602	-0.0159755	0.00209112	13.6612	0.138393	SuSie	Triglycerides in VLDL	mmol/L	Triglycerides		Composite	23408	23708	SDC1 (30857) - ENSG00000115884	SDC1 (53448) - ENSG00000115884	TRUE	intergenic_variant	MODIFIER	-	12.68	0.98983	upstream_gene_variant	MODIFIER	RN7SL140P	8.318
2_6	1741	2	20369701	20169940	rs870527	XL_HDL_TG	T	A	0.477736	-0.0243681	0.00199388	33.6221	-0.024104	0.00212508	29.0888	0.236092	SuSie	Triglycerides in Very Large HDL	mmol/L	Lipoprotein subclasses	Very large HDL (average diameter 14.3 nm)	Non-derived	23557	23857	SDC1 (30857) - ENSG00000115884	SDC1 (53448) - ENSG00000115884	TRUE	intergenic_variant	MODIFIER	-	12.68	0.98983	upstream_gene_variant	MODIFIER	RN7SL140P	8.318
2_6	1741	2	20369701	20169940	rs870527	XL_VLDL_FC	T	A	0.477736	-0.0142664	0.00202327	11.7511	-0.014476	0.00210276	11.2354	0.111186	SuSie	Free Cholesterol in Very Large VLDL	mmol/L	Lipoprotein subclasses	Very large VLDL (average diameter 64 nm)	Non-derived	23493	23793	SDC1 (30857) - ENSG00000115884	SDC1 (53448) - ENSG00000115884	TRUE	intergenic_variant	MODIFIER	-	12.68	0.98983	upstream_gene_variant	MODIFIER	RN7SL140P	8.318
2_6	1741	2	20369701	20169940	rs870527	XL_VLDL_L	T	A	0.477736	-0.0135052	0.00199672	10.8713	-0.0136962	0.00209014	10.2476	0.113128	SuSie	Total Lipids in Very Large VLDL	mmol/L	Lipoprotein subclasses	Very large VLDL (average diameter 64 nm)	Composite	23489	23789	SDC1 (30857) - ENSG00000115884	SDC1 (53448) - ENSG00000115884	TRUE	intergenic_variant	MODIFIER	-	12.68	0.98983	upstream_gene_variant	MODIFIER	RN7SL140P	8.318
2_6	1741	2	20369701	20169940	rs870527	XL_VLDL_P	T	A	0.477736	-0.0134177	0.00199306	10.7769	-0.0136102	0.00208842	10.1437	0.109126	SuSie	Concentration of Very Large VLDL Particles	mmol/L	Lipoprotein subclasses	Very large VLDL (average diameter 64 nm)	Non-derived	23488	23788	SDC1 (30857) - ENSG00000115884	SDC1 (53448) - ENSG00000115884	TRUE	intergenic_variant	MODIFIER	-	12.68	0.98983	upstream_gene_variant	MODIFIER	RN7SL140P	8.318
2_6	1741	2	20369701	20169940	rs870527	XL_VLDL_PL	T	A	0.477736	-0.013834	0.00201074	11.2231	-0.0140134	0.00209668	10.6318	0.118387	SuSie	Phospholipids in Very Large VLDL	mmol/L	Lipoprotein subclasses	Very large VLDL (average diameter 64 nm)	Non-derived	23490	23790	SDC1 (30857) - ENSG00000115884	SDC1 (53448) - ENSG00000115884	TRUE	intergenic_variant	MODIFIER	-	12.68	0.98983	upstream_gene_variant	MODIFIER	RN7SL140P	8.318
2_6	1741	2	20369701	20169940	rs870527	XL_VLDL_TG	T	A	0.477736	-0.0131567	0.00197276	10.5897	-0.013361	0.00207838	9.88966	0.106912	SuSie	Triglycerides in Very Large VLDL	mmol/L	Lipoprotein subclasses	Very large VLDL (average diameter 64 nm)	Non-derived	23494	23794	SDC1 (30857) - ENSG00000115884	SDC1 (53448) - ENSG00000115884	TRUE	intergenic_variant	MODIFIER	-	12.68	0.98983	upstream_gene_variant	MODIFIER	RN7SL140P	8.318
2_6	1741	2	20369701	20169940	rs870527	XS_VLDL_TG	T	A	0.477736	-0.0184358	0.00197913	19.9143	-0.0195959	0.00210832	19.8285	0.262083	SuSie	Triglycerides in Very Small VLDL	mmol/L	Lipoprotein subclasses	Very small VLDL (average diameter 31.3 nm)	Non-derived	23522	23822	SDC1 (30857) - ENSG00000115884	SDC1 (53448) - ENSG00000115884	TRUE	intergenic_variant	MODIFIER	-	12.68	0.98983	upstream_gene_variant	MODIFIER	RN7SL140P	8.318
2_6	1741	2	20369701	20169940	rs870527	XXL_VLDL_C	T	A	0.477736	-0.0158922	0.00199626	14.7678	-0.0160855	0.0020958	13.7809	0.13359	SuSie	Cholesterol in Chylomicrons and Extremely Large VLDL	mmol/L	Lipoprotein subclasses	Chylomicrons and extremely large VLDL (particle diameters from 75 nm upwards)	Composite	23484	23784	SDC1 (30857) - ENSG00000115884	SDC1 (53448) - ENSG00000115884	TRUE	intergenic_variant	MODIFIER	-	12.68	0.98983	upstream_gene_variant	MODIFIER	RN7SL140P	8.318
2_6	1741	2	20369701	20169940	rs870527	XXL_VLDL_CE	T	A	0.477736	-0.014516	0.00200448	12.3538	-0.0146516	0.00209796	11.5408	0.113727	SuSie	Cholesteryl Esters in Chylomicrons and Extremely Large VLDL	mmol/L	Lipoprotein subclasses	Chylomicrons and extremely large VLDL (particle diameters from 75 nm upwards)	Non-derived	23485	23785	SDC1 (30857) - ENSG00000115884	SDC1 (53448) - ENSG00000115884	TRUE	intergenic_variant	MODIFIER	-	12.68	0.98983	upstream_gene_variant	MODIFIER	RN7SL140P	8.318
2_6	1741	2	20369701	20169940	rs870527	XXL_VLDL_FC	T	A	0.477736	-0.0175886	0.00198827	18.043	-0.0178292	0.00209329	16.7857	0.148846	SuSie	Free Cholesterol in Chylomicrons and Extremely Large VLDL	mmol/L	Lipoprotein subclasses	Chylomicrons and extremely large VLDL (particle diameters from 75 nm upwards)	Non-derived	23486	23786	SDC1 (30857) - ENSG00000115884	SDC1 (53448) - ENSG00000115884	TRUE	intergenic_variant	MODIFIER	-	12.68	0.98983	upstream_gene_variant	MODIFIER	RN7SL140P	8.318
2_6	1741	2	20369701	20169940	rs870527	XXL_VLDL_L	T	A	0.477736	-0.0154667	0.00199754	14.0124	-0.0156038	0.00209607	13.0104	0.127957	SuSie	Total Lipids in Chylomicrons and Extremely Large VLDL	mmol/L	Lipoprotein subclasses	Chylomicrons and extremely large VLDL (particle diameters from 75 nm upwards)	Composite	23482	23782	SDC1 (30857) - ENSG00000115884	SDC1 (53448) - ENSG00000115884	TRUE	intergenic_variant	MODIFIER	-	12.68	0.98983	upstream_gene_variant	MODIFIER	RN7SL140P	8.318
2_6	1741	2	20369701	20169940	rs870527	XXL_VLDL_P	T	A	0.477736	-0.0160141	0.00198963	15.0777	-0.0161972	0.00209225	14.0069	0.136146	SuSie	Concentration of Chylomicrons and Extremely Large VLDL Particles	mmol/L	Lipoprotein subclasses	Chylomicrons and extremely large VLDL (particle diameters from 75 nm upwards)	Non-derived	23481	23781	SDC1 (30857) - ENSG00000115884	SDC1 (53448) - ENSG00000115884	TRUE	intergenic_variant	MODIFIER	-	12.68	0.98983	upstream_gene_variant	MODIFIER	RN7SL140P	8.318
2_6	1741	2	20369701	20169940	rs870527	XXL_VLDL_PL	T	A	0.477736	-0.0160919	0.00198098	15.3428	-0.016339	0.00208904	14.2806	0.140334	SuSie	Phospholipids in Chylomicrons and Extremely Large VLDL	mmol/L	Lipoprotein subclasses	Chylomicrons and extremely large VLDL (particle diameters from 75 nm upwards)	Non-derived	23483	23783	SDC1 (30857) - ENSG00000115884	SDC1 (53448) - ENSG00000115884	TRUE	intergenic_variant	MODIFIER	-	12.68	0.98983	upstream_gene_variant	MODIFIER	RN7SL140P	8.318
2_6	1741	2	20369701	20169940	rs870527	XXL_VLDL_TG	T	A	0.477736	-0.0147424	0.00200564	12.7044	-0.0148486	0.0020999	11.8127	0.115539	SuSie	Triglycerides in Chylomicrons and Extremely Large VLDL	mmol/L	Lipoprotein subclasses	Chylomicrons and extremely large VLDL (particle diameters from 75 nm upwards)	Non-derived	23487	23787	SDC1 (30857) - ENSG00000115884	SDC1 (53448) - ENSG00000115884	TRUE	intergenic_variant	MODIFIER	-	12.68	0.98983	upstream_gene_variant	MODIFIER	RN7SL140P	8.318
2_6	1741	2	20371380	20171619	rs907866	ApoA1	G	A	0.446236	-0.0259783	0.00184567	44.2684	-0.0256928	0.00197115	38.1011	0.918869	SuSie	Apolipoprotein A1	g/l	Apolipoproteins		Non-derived	23440	23740	SDC1 (29178) - ENSG00000115884	SDC1 (51769) - ENSG00000115884	TRUE	upstream_gene_variant	MODIFIER	RN7SL140P	1.442	0.880022	upstream_gene_variant	MODIFIER	RN7SL140P	8.318
2_6	1741	2	20371380	20171619	rs907866	Cholines	G	A	0.446236	-0.029802	0.00195573	51.7055	-0.0297681	0.00202729	48.0744	0.996151	SuSie	Total Cholines	mmol/L	Other lipids		Non-derived	23436	23736	SDC1 (29178) - ENSG00000115884	SDC1 (51769) - ENSG00000115884	TRUE	upstream_gene_variant	MODIFIER	RN7SL140P	1.442	0.880022	upstream_gene_variant	MODIFIER	RN7SL140P	8.318
2_6	1741	2	20371380	20171619	rs907866	HDL_C	G	A	0.446236	-0.0192527	0.00177751	26.6114	-0.0185608	0.00193738	21.0123	0.439525	SuSie	HDL Cholesterol	mmol/L	Cholesterol		Composite	23406	23706	SDC1 (29178) - ENSG00000115884	SDC1 (51769) - ENSG00000115884	TRUE	upstream_gene_variant	MODIFIER	RN7SL140P	1.442	0.880022	upstream_gene_variant	MODIFIER	RN7SL140P	8.318
2_6	1741	2	20371380	20171619	rs907866	HDL_CE	G	A	0.446236	-0.0179411	0.00178597	23.0174	-0.0171849	0.0019456	17.989	0.366868	SuSie	Cholesteryl Esters in HDL	mmol/L	Cholesteryl esters		Composite	23418	23718	SDC1 (29178) - ENSG00000115884	SDC1 (51769) - ENSG00000115884	TRUE	upstream_gene_variant	MODIFIER	RN7SL140P	1.442	0.880022	upstream_gene_variant	MODIFIER	RN7SL140P	8.318
2_6	1741	2	20371380	20171619	rs907866	HDL_FC	G	A	0.446236	-0.0226464	0.0017647	36.9702	-0.0223123	0.00191633	30.6002	0.841345	SuSie	Free Cholesterol in HDL	mmol/L	Free cholesterol		Composite	23422	23722	SDC1 (29178) - ENSG00000115884	SDC1 (51769) - ENSG00000115884	TRUE	upstream_gene_variant	MODIFIER	RN7SL140P	1.442	0.880022	upstream_gene_variant	MODIFIER	RN7SL140P	8.318
2_6	1741	2	20371380	20171619	rs907866	HDL_L	G	A	0.446236	-0.0250401	0.00179505	43.4994	-0.0246993	0.00193626	36.5342	0.894026	SuSie	Total Lipids in HDL	mmol/L	Total lipids		Composite	23426	23726	SDC1 (29178) - ENSG00000115884	SDC1 (51769) - ENSG00000115884	TRUE	upstream_gene_variant	MODIFIER	RN7SL140P	1.442	0.880022	upstream_gene_variant	MODIFIER	RN7SL140P	8.318
2_6	1741	2	20371380	20171619	rs907866	HDL_P	G	A	0.446236	-0.0235426	0.00190583	34.3283	-0.0230808	0.00200956	29.8023	0.829599	SuSie	Concentration of HDL Particles	mmol/L	Lipoprotein particle concentrations		Composite	23430	23730	SDC1 (29178) - ENSG00000115884	SDC1 (51769) - ENSG00000115884	TRUE	upstream_gene_variant	MODIFIER	RN7SL140P	1.442	0.880022	upstream_gene_variant	MODIFIER	RN7SL140P	8.318
2_6	1741	2	20371380	20171619	rs907866	HDL_PL	G	A	0.446236	-0.0269101	0.00181341	49.0895	-0.0268023	0.00194391	42.5113	0.932392	SuSie	Phospholipids in HDL	mmol/L	Phospholipids		Composite	23414	23714	SDC1 (29178) - ENSG00000115884	SDC1 (51769) - ENSG00000115884	TRUE	upstream_gene_variant	MODIFIER	RN7SL140P	1.442	0.880022	upstream_gene_variant	MODIFIER	RN7SL140P	8.318
2_6	1741	2	20371380	20171619	rs907866	HDL_size	G	A	0.446236	-0.0181345	0.00174539	24.5599	-0.0182001	0.00193283	20.3285	0.209128	SuSie	Average Diameter for HDL Particles	nm	Lipoprotein particle sizes		Non-derived	23433	23733	SDC1 (29178) - ENSG00000115884	SDC1 (51769) - ENSG00000115884	TRUE	upstream_gene_variant	MODIFIER	RN7SL140P	1.442	0.880022	upstream_gene_variant	MODIFIER	RN7SL140P	8.318
2_6	1741	2	20371380	20171619	rs907866	IDL_C	G	A	0.446236	-0.0161811	0.00203668	14.7112	-0.016065	0.00209669	13.7367	0.410457	SuSie	Cholesterol in IDL	mmol/L	Lipoprotein subclasses	IDL (average diameter 28.6 nm)	Composite	23526	23826	SDC1 (29178) - ENSG00000115884	SDC1 (51769) - ENSG00000115884	TRUE	upstream_gene_variant	MODIFIER	RN7SL140P	1.442	0.880022	upstream_gene_variant	MODIFIER	RN7SL140P	8.318
2_6	1741	2	20371380	20171619	rs907866	IDL_CE	G	A	0.446236	-0.0170921	0.00203587	16.3336	-0.0170048	0.00209555	15.3114	0.487503	SuSie	Cholesteryl Esters in IDL	mmol/L	Lipoprotein subclasses	IDL (average diameter 28.6 nm)	Non-derived	23527	23827	SDC1 (29178) - ENSG00000115884	SDC1 (51769) - ENSG00000115884	TRUE	upstream_gene_variant	MODIFIER	RN7SL140P	1.442	0.880022	upstream_gene_variant	MODIFIER	RN7SL140P	8.318
2_6	1741	2	20371380	20171619	rs907866	IDL_L	G	A	0.446236	-0.0171402	0.0020426	16.3183	-0.0154723	0.00211952	12.54	0.386026	SuSie	Total Lipids in IDL	mmol/L	Lipoprotein subclasses	IDL (average diameter 28.6 nm)	Composite	23524	23824	SDC1 (29178) - ENSG00000115884	SDC1 (51769) - ENSG00000115884	TRUE	upstream_gene_variant	MODIFIER	RN7SL140P	1.442	0.880022	upstream_gene_variant	MODIFIER	RN7SL140P	8.318
2_6	1741	2	20371380	20171619	rs907866	IDL_P	G	A	0.446236	-0.013541	0.00208524	10.0771	-0.0137616	0.00213439	9.94387	0.195531	SuSie	Concentration of IDL Particles	mmol/L	Lipoprotein subclasses	IDL (average diameter 28.6 nm)	Non-derived	23523	23823	SDC1 (29178) - ENSG00000115884	SDC1 (51769) - ENSG00000115884	TRUE	upstream_gene_variant	MODIFIER	RN7SL140P	1.442	0.880022	upstream_gene_variant	MODIFIER	RN7SL140P	8.318
2_6	1741	2	20371380	20171619	rs907866	IDL_PL	G	A	0.446236	-0.0170674	0.00204085	16.2132	-0.0155421	0.00211891	12.6534	0.370458	SuSie	Phospholipids in IDL	mmol/L	Lipoprotein subclasses	IDL (average diameter 28.6 nm)	Non-derived	23525	23825	SDC1 (29178) - ENSG00000115884	SDC1 (51769) - ENSG00000115884	TRUE	upstream_gene_variant	MODIFIER	RN7SL140P	1.442	0.880022	upstream_gene_variant	MODIFIER	RN7SL140P	8.318
2_6	1741	2	20371380	20171619	rs907866	LA	G	A	0.446236	-0.0272652	0.00206313	39.1459	-0.0274505	0.00210686	38.0706	0.937223	SuSie	Linoleic Acid	mmol/L	Fatty acids		Non-derived	23449	23749	SDC1 (29178) - ENSG00000115884	SDC1 (51769) - ENSG00000115884	TRUE	upstream_gene_variant	MODIFIER	RN7SL140P	1.442	0.880022	upstream_gene_variant	MODIFIER	RN7SL140P	8.318
2_6	1741	2	20371380	20171619	rs907866	L_HDL_C	G	A	0.446236	-0.015657	0.0017347	18.7485	-0.0152578	0.00192597	14.6308	0.251482	SuSie	Cholesterol in Large HDL	mmol/L	Lipoprotein subclasses	Large HDL (average diameter 12.1 nm)	Composite	23561	23861	SDC1 (29178) - ENSG00000115884	SDC1 (51769) - ENSG00000115884	TRUE	upstream_gene_variant	MODIFIER	RN7SL140P	1.442	0.880022	upstream_gene_variant	MODIFIER	RN7SL140P	8.318
2_6	1741	2	20371380	20171619	rs907866	L_HDL_CE	G	A	0.446236	-0.0149652	0.00174263	17.052	-0.0144027	0.00193496	13.0074	0.203101	SuSie	Cholesteryl Esters in Large HDL	mmol/L	Lipoprotein subclasses	Large HDL (average diameter 12.1 nm)	Non-derived	23562	23862	SDC1 (29178) - ENSG00000115884	SDC1 (51769) - ENSG00000115884	TRUE	upstream_gene_variant	MODIFIER	RN7SL140P	1.442	0.880022	upstream_gene_variant	MODIFIER	RN7SL140P	8.318
2_6	1741	2	20371380	20171619	rs907866	L_HDL_FC	G	A	0.446236	-0.0176162	0.00173138	23.5894	-0.0173536	0.00191452	18.8997	0.358845	SuSie	Free Cholesterol in Large HDL	mmol/L	Lipoprotein subclasses	Large HDL (average diameter 12.1 nm)	Non-derived	23563	23863	SDC1 (29178) - ENSG00000115884	SDC1 (51769) - ENSG00000115884	TRUE	upstream_gene_variant	MODIFIER	RN7SL140P	1.442	0.880022	upstream_gene_variant	MODIFIER	RN7SL140P	8.318
2_6	1741	2	20371380	20171619	rs907866	L_HDL_L	G	A	0.446236	-0.0190235	0.00172882	27.436	-0.0187219	0.00191435	21.8594	0.48304	SuSie	Total Lipids in Large HDL	mmol/L	Lipoprotein subclasses	Large HDL (average diameter 12.1 nm)	Composite	23559	23859	SDC1 (29178) - ENSG00000115884	SDC1 (51769) - ENSG00000115884	TRUE	upstream_gene_variant	MODIFIER	RN7SL140P	1.442	0.880022	upstream_gene_variant	MODIFIER	RN7SL140P	8.318
2_6	1741	2	20371380	20171619	rs907866	L_HDL_P	G	A	0.446236	-0.0189074	0.00171979	27.3891	-0.0186397	0.00190886	21.7953	0.502164	SuSie	Concentration of Large HDL Particles	mmol/L	Lipoprotein subclasses	Large HDL (average diameter 12.1 nm)	Non-derived	23558	23858	SDC1 (29178) - ENSG00000115884	SDC1 (51769) - ENSG00000115884	TRUE	upstream_gene_variant	MODIFIER	RN7SL140P	1.442	0.880022	upstream_gene_variant	MODIFIER	RN7SL140P	8.318
2_6	1741	2	20371380	20171619	rs907866	L_HDL_PL	G	A	0.446236	-0.0200934	0.00173447	30.3077	-0.0199446	0.00191129	24.7632	0.465893	SuSie	Phospholipids in Large HDL	mmol/L	Lipoprotein subclasses	Large HDL (average diameter 12.1 nm)	Non-derived	23560	23860	SDC1 (29178) - ENSG00000115884	SDC1 (51769) - ENSG00000115884	TRUE	upstream_gene_variant	MODIFIER	RN7SL140P	1.442	0.880022	upstream_gene_variant	MODIFIER	RN7SL140P	8.318
2_6	1741	2	20371380	20171619	rs907866	L_HDL_TG	G	A	0.446236	-0.0329168	0.00190102	66.4433	-0.0334104	0.00206032	58.3937	0.712373	SuSie	Triglycerides in Large HDL	mmol/L	Lipoprotein subclasses	Large HDL (average diameter 12.1 nm)	Non-derived	23564	23864	SDC1 (29178) - ENSG00000115884	SDC1 (51769) - ENSG00000115884	TRUE	upstream_gene_variant	MODIFIER	RN7SL140P	1.442	0.880022	upstream_gene_variant	MODIFIER	RN7SL140P	8.318
2_6	1741	2	20371380	20171619	rs907866	MUFA	G	A	0.446236	-0.0224971	0.00206783	26.8409	-0.0229485	0.00214512	25.9798	0.212258	SuSie	Monounsaturated Fatty Acids	mmol/L	Fatty acids		Non-derived	23447	23747	SDC1 (29178) - ENSG00000115884	SDC1 (51769) - ENSG00000115884	TRUE	upstream_gene_variant	MODIFIER	RN7SL140P	1.442	0.880022	upstream_gene_variant	MODIFIER	RN7SL140P	8.318
2_6	1741	2	20371380	20171619	rs907866	M_HDL_C	G	A	0.446236	-0.0204535	0.0018598	27.4064	-0.0198897	0.00198462	22.9106	0.318164	SuSie	Cholesterol in Medium HDL	mmol/L	Lipoprotein subclasses	Medium HDL (average diameter 10.9 nm)	Composite	23568	23868	SDC1 (29178) - ENSG00000115884	SDC1 (51769) - ENSG00000115884	TRUE	upstream_gene_variant	MODIFIER	RN7SL140P	1.442	0.880022	upstream_gene_variant	MODIFIER	RN7SL140P	8.318
2_6	1741	2	20371380	20171619	rs907866	M_HDL_CE	G	A	0.446236	-0.0192029	0.0018715	23.975	-0.0185706	0.0019945	19.8952	0.268933	SuSie	Cholesteryl Esters in Medium HDL	mmol/L	Lipoprotein subclasses	Medium HDL (average diameter 10.9 nm)	Non-derived	23569	23869	SDC1 (29178) - ENSG00000115884	SDC1 (51769) - ENSG00000115884	TRUE	upstream_gene_variant	MODIFIER	RN7SL140P	1.442	0.880022	upstream_gene_variant	MODIFIER	RN7SL140P	8.318
2_6	1741	2	20371380	20171619	rs907866	M_HDL_FC	G	A	0.446236	-0.0246646	0.00182659	40.8238	-0.0244513	0.00195548	35.1425	0.833196	SuSie	Free Cholesterol in Medium HDL	mmol/L	Lipoprotein subclasses	Medium HDL (average diameter 10.9 nm)	Non-derived	23570	23870	SDC1 (29178) - ENSG00000115884	SDC1 (51769) - ENSG00000115884	TRUE	upstream_gene_variant	MODIFIER	RN7SL140P	1.442	0.880022	upstream_gene_variant	MODIFIER	RN7SL140P	8.318
2_6	1741	2	20371380	20171619	rs907866	M_HDL_FC_pct	G	A	0.446236	-0.0168546	0.00177015	20.7681	-0.0163769	0.00193202	16.6333	0.352034	SuSie	Free Cholesterol to Total Lipids in Medium HDL percentage	%	Relative lipoprotein lipid concentrations	Medium HDL ratios	Percentage	23642	23942	SDC1 (29178) - ENSG00000115884	SDC1 (51769) - ENSG00000115884	TRUE	upstream_gene_variant	MODIFIER	RN7SL140P	1.442	0.880022	upstream_gene_variant	MODIFIER	RN7SL140P	8.318
2_6	1741	2	20371380	20171619	rs907866	M_HDL_L	G	A	0.446236	-0.0254992	0.00188263	41.0685	-0.0253296	0.00199409	36.2348	0.776237	SuSie	Total Lipids in Medium HDL	mmol/L	Lipoprotein subclasses	Medium HDL (average diameter 10.9 nm)	Composite	23566	23866	SDC1 (29178) - ENSG00000115884	SDC1 (51769) - ENSG00000115884	TRUE	upstream_gene_variant	MODIFIER	RN7SL140P	1.442	0.880022	upstream_gene_variant	MODIFIER	RN7SL140P	8.318
2_6	1741	2	20371380	20171619	rs907866	M_HDL_P	G	A	0.446236	-0.0251332	0.00186007	40.8764	-0.0248671	0.00198016	35.4388	0.823078	SuSie	Concentration of Medium HDL Particles	mmol/L	Lipoprotein subclasses	Medium HDL (average diameter 10.9 nm)	Non-derived	23565	23865	SDC1 (29178) - ENSG00000115884	SDC1 (51769) - ENSG00000115884	TRUE	upstream_gene_variant	MODIFIER	RN7SL140P	1.442	0.880022	upstream_gene_variant	MODIFIER	RN7SL140P	8.318
2_6	1741	2	20371380	20171619	rs907866	M_HDL_PL	G	A	0.446236	-0.0270838	0.00190256	45.2581	-0.0270179	0.00200674	40.583	0.77847	SuSie	Phospholipids in Medium HDL	mmol/L	Lipoprotein subclasses	Medium HDL (average diameter 10.9 nm)	Non-derived	23567	23867	SDC1 (29178) - ENSG00000115884	SDC1 (51769) - ENSG00000115884	TRUE	upstream_gene_variant	MODIFIER	RN7SL140P	1.442	0.880022	upstream_gene_variant	MODIFIER	RN7SL140P	8.318
2_6	1741	2	20371380	20171619	rs907866	M_VLDL_FC	G	A	0.446236	-0.0135996	0.00212416	9.81532	-0.0123124	0.00217599	7.81535	0.147448	SuSie	Free Cholesterol in Medium VLDL	mmol/L	Lipoprotein subclasses	Medium VLDL (average diameter 44.5 nm)	Non-derived	23507	23807	SDC1 (29178) - ENSG00000115884	SDC1 (51769) - ENSG00000115884	TRUE	upstream_gene_variant	MODIFIER	RN7SL140P	1.442	0.880022	upstream_gene_variant	MODIFIER	RN7SL140P	8.318
2_6	1741	2	20371380	20171619	rs907866	M_VLDL_PL	G	A	0.446236	-0.0140705	0.00212047	10.4904	-0.013124	0.00217452	8.79925	0.132925	SuSie	Phospholipids in Medium VLDL	mmol/L	Lipoprotein subclasses	Medium VLDL (average diameter 44.5 nm)	Non-derived	23504	23804	SDC1 (29178) - ENSG00000115884	SDC1 (51769) - ENSG00000115884	TRUE	upstream_gene_variant	MODIFIER	RN7SL140P	1.442	0.880022	upstream_gene_variant	MODIFIER	RN7SL140P	8.318
2_6	1741	2	20371380	20171619	rs907866	Omega_6	G	A	0.446236	-0.0287129	0.00205418	43.6715	-0.0289547	0.00210092	42.4758	0.977154	SuSie	Omega-6 Fatty Acids	mmol/L	Fatty acids		Non-derived	23445	23745	SDC1 (29178) - ENSG00000115884	SDC1 (51769) - ENSG00000115884	TRUE	upstream_gene_variant	MODIFIER	RN7SL140P	1.442	0.880022	upstream_gene_variant	MODIFIER	RN7SL140P	8.318
2_6	1741	2	20371380	20171619	rs907866	PUFA	G	A	0.446236	-0.029414	0.00204103	46.3577	-0.0299017	0.00209988	45.2743	0.974593	SuSie	Polyunsaturated Fatty Acids	mmol/L	Fatty acids		Composite	23446	23746	SDC1 (29178) - ENSG00000115884	SDC1 (51769) - ENSG00000115884	TRUE	upstream_gene_variant	MODIFIER	RN7SL140P	1.442	0.880022	upstream_gene_variant	MODIFIER	RN7SL140P	8.318
2_6	1741	2	20371380	20171619	rs907866	Phosphatidylc	G	A	0.446236	-0.0315172	0.00193886	58.6901	-0.0315422	0.00202096	54.1742	0.995523	SuSie	Phosphatidylcholines	mmol/L	Other lipids		Non-derived	23437	23737	SDC1 (29178) - ENSG00000115884	SDC1 (51769) - ENSG00000115884	TRUE	upstream_gene_variant	MODIFIER	RN7SL140P	1.442	0.880022	upstream_gene_variant	MODIFIER	RN7SL140P	8.318
2_6	1741	2	20371380	20171619	rs907866	Phosphoglyc	G	A	0.446236	-0.0312487	0.00196302	56.3279	-0.0313633	0.00203726	52.7375	0.996563	SuSie	Phosphoglycerides	mmol/L	Other lipids		Non-derived	23434	23734	SDC1 (29178) - ENSG00000115884	SDC1 (51769) - ENSG00000115884	TRUE	upstream_gene_variant	MODIFIER	RN7SL140P	1.442	0.880022	upstream_gene_variant	MODIFIER	RN7SL140P	8.318
2_6	1741	2	20371380	20171619	rs907866	Remnant_C	G	A	0.446236	-0.0168779	0.0021069	14.9432	-0.0173671	0.00214353	15.2664	0.234658	SuSie	Remnant Cholesterol (Non-HDL, Non-LDL -Cholesterol)	mmol/L	Cholesterol		Composite	23402	23702	SDC1 (29178) - ENSG00000115884	SDC1 (51769) - ENSG00000115884	TRUE	upstream_gene_variant	MODIFIER	RN7SL140P	1.442	0.880022	upstream_gene_variant	MODIFIER	RN7SL140P	8.318
2_6	1741	2	20371380	20171619	rs907866	S_HDL_C	G	A	0.446236	-0.0127241	0.00207116	9.09285	-0.0121141	0.00214642	7.77895	0.107751	SuSie	Cholesterol in Small HDL	mmol/L	Lipoprotein subclasses	Small HDL (average diameter 8.7 nm)	Composite	23575	23875	SDC1 (29178) - ENSG00000115884	SDC1 (51769) - ENSG00000115884	TRUE	upstream_gene_variant	MODIFIER	RN7SL140P	1.442	0.880022	upstream_gene_variant	MODIFIER	RN7SL140P	8.318
2_6	1741	2	20371380	20171619	rs907866	S_HDL_FC	G	A	0.446236	-0.0225562	0.00203326	27.8705	-0.0227286	0.0021013	26.5376	0.667291	SuSie	Free Cholesterol in Small HDL	mmol/L	Lipoprotein subclasses	Small HDL (average diameter 8.7 nm)	Non-derived	23577	23877	SDC1 (29178) - ENSG00000115884	SDC1 (51769) - ENSG00000115884	TRUE	upstream_gene_variant	MODIFIER	RN7SL140P	1.442	0.880022	upstream_gene_variant	MODIFIER	RN7SL140P	8.318
2_6	1741	2	20371380	20171619	rs907866	S_HDL_L	G	A	0.446236	-0.0214823	0.00206679	24.5784	-0.0213257	0.00214307	22.6001	0.182867	SuSie	Total Lipids in Small HDL	mmol/L	Lipoprotein subclasses	Small HDL (average diameter 8.7 nm)	Composite	23573	23873	SDC1 (29178) - ENSG00000115884	SDC1 (51769) - ENSG00000115884	TRUE	upstream_gene_variant	MODIFIER	RN7SL140P	1.442	0.880022	upstream_gene_variant	MODIFIER	RN7SL140P	8.318
2_6	1741	2	20371380	20171619	rs907866	S_HDL_P	G	A	0.446236	-0.0146838	0.00207759	11.8027	-0.0140749	0.00215224	10.2095	0.123811	SuSie	Concentration of Small HDL Particles	mmol/L	Lipoprotein subclasses	Small HDL (average diameter 8.7 nm)	Non-derived	23572	23872	SDC1 (29178) - ENSG00000115884	SDC1 (51769) - ENSG00000115884	TRUE	upstream_gene_variant	MODIFIER	RN7SL140P	1.442	0.880022	upstream_gene_variant	MODIFIER	RN7SL140P	8.318
2_6	1741	2	20371380	20171619	rs907866	S_HDL_PL	G	A	0.446236	-0.0250307	0.00205078	33.5365	-0.0249744	0.00212925	31.0397	0.302298	SuSie	Phospholipids in Small HDL	mmol/L	Lipoprotein subclasses	Small HDL (average diameter 8.7 nm)	Non-derived	23574	23874	SDC1 (29178) - ENSG00000115884	SDC1 (51769) - ENSG00000115884	TRUE	upstream_gene_variant	MODIFIER	RN7SL140P	1.442	0.880022	upstream_gene_variant	MODIFIER	RN7SL140P	8.318
2_6	1741	2	20371380	20171619	rs907866	S_LDL_CE_pct	G	A	0.446236	-0.0245642	0.00207161	31.7064	-0.0239876	0.00215172	28.1319	0.161061	SuSie	Cholesteryl Esters to Total Lipids in Small LDL percentage	%	Relative lipoprotein lipid concentrations	Small LDL ratios	Percentage	23626	23926	SDC1 (29178) - ENSG00000115884	SDC1 (51769) - ENSG00000115884	TRUE	upstream_gene_variant	MODIFIER	RN7SL140P	1.442	0.880022	upstream_gene_variant	MODIFIER	RN7SL140P	8.318
2_6	1741	2	20371380	20171619	rs907866	Sphingomyelins	G	A	0.446236	-0.0176982	0.00196168	18.7334	-0.0173669	0.00203228	16.8916	0.642574	SuSie	Sphingomyelins	mmol/L	Other lipids		Non-derived	23438	23738	SDC1 (29178) - ENSG00000115884	SDC1 (51769) - ENSG00000115884	TRUE	upstream_gene_variant	MODIFIER	RN7SL140P	1.442	0.880022	upstream_gene_variant	MODIFIER	RN7SL140P	8.318
2_6	1741	2	20371380	20171619	rs907866	Total_C	G	A	0.446236	-0.0187608	0.00204822	19.283	-0.0170844	0.00211739	15.1471	0.486842	SuSie	Total Cholesterol	mmol/L	Cholesterol		Composite	23400	23700	SDC1 (29178) - ENSG00000115884	SDC1 (51769) - ENSG00000115884	TRUE	upstream_gene_variant	MODIFIER	RN7SL140P	1.442	0.880022	upstream_gene_variant	MODIFIER	RN7SL140P	8.318
2_6	1741	2	20371380	20171619	rs907866	Total_CE	G	A	0.446236	-0.0190661	0.00203694	20.0989	-0.0173414	0.00210837	15.7085	0.563779	SuSie	Total Esterified Cholesterol	mmol/L	Cholesteryl esters		Composite	23415	23715	SDC1 (29178) - ENSG00000115884	SDC1 (51769) - ENSG00000115884	TRUE	upstream_gene_variant	MODIFIER	RN7SL140P	1.442	0.880022	upstream_gene_variant	MODIFIER	RN7SL140P	8.318
2_6	1741	2	20371380	20171619	rs907866	Total_FA	G	A	0.446236	-0.0259739	0.00208101	35.0253	-0.0265767	0.00213985	34.6846	0.769191	SuSie	Total Fatty Acids	mmol/L	Fatty acids		Composite	23442	23742	SDC1 (29178) - ENSG00000115884	SDC1 (51769) - ENSG00000115884	TRUE	upstream_gene_variant	MODIFIER	RN7SL140P	1.442	0.880022	upstream_gene_variant	MODIFIER	RN7SL140P	8.318
2_6	1741	2	20371380	20171619	rs907866	Total_FC	G	A	0.446236	-0.0175252	0.00207361	16.5414	-0.0160255	0.0021384	13.1748	0.286587	SuSie	Total Free Cholesterol	mmol/L	Free cholesterol		Composite	23419	23719	SDC1 (29178) - ENSG00000115884	SDC1 (51769) - ENSG00000115884	TRUE	upstream_gene_variant	MODIFIER	RN7SL140P	1.442	0.880022	upstream_gene_variant	MODIFIER	RN7SL140P	8.318
2_6	1741	2	20371380	20171619	rs907866	Total_L	G	A	0.446236	-0.0221606	0.00208663	25.6201	-0.0204719	0.00214601	20.8411	0.148644	SuSie	Total Lipids in Lipoprotein Particles	mmol/L	Total lipids		Composite	23423	23723	SDC1 (29178) - ENSG00000115884	SDC1 (51769) - ENSG00000115884	TRUE	upstream_gene_variant	MODIFIER	RN7SL140P	1.442	0.880022	upstream_gene_variant	MODIFIER	RN7SL140P	8.318
2_6	1741	2	20371380	20171619	rs907866	Total_P	G	A	0.446236	-0.0245351	0.00192622	36.4361	-0.0240301	0.00201703	31.9926	0.872419	SuSie	Total Concentration of Lipoprotein Particles	mmol/L	Lipoprotein particle concentrations		Composite	23427	23727	SDC1 (29178) - ENSG00000115884	SDC1 (51769) - ENSG00000115884	TRUE	upstream_gene_variant	MODIFIER	RN7SL140P	1.442	0.880022	upstream_gene_variant	MODIFIER	RN7SL140P	8.318
2_6	1741	2	20371380	20171619	rs907866	Total_PL	G	A	0.446236	-0.0274691	0.00200273	42.088	-0.0274094	0.00205833	39.7223	0.972262	SuSie	Total Phospholipids in Lipoprotein Particles	mmol/L	Phospholipids		Composite	23411	23711	SDC1 (29178) - ENSG00000115884	SDC1 (51769) - ENSG00000115884	TRUE	upstream_gene_variant	MODIFIER	RN7SL140P	1.442	0.880022	upstream_gene_variant	MODIFIER	RN7SL140P	8.318
2_6	1741	2	20371380	20171619	rs907866	VLDL_C	G	A	0.446236	-0.0146003	0.00212106	11.2335	-0.0135765	0.00217614	9.35526	0.138056	SuSie	VLDL Cholesterol	mmol/L	Cholesterol		Composite	23403	23703	SDC1 (29178) - ENSG00000115884	SDC1 (51769) - ENSG00000115884	TRUE	upstream_gene_variant	MODIFIER	RN7SL140P	1.442	0.880022	upstream_gene_variant	MODIFIER	RN7SL140P	8.318
2_6	1741	2	20371380	20171619	rs907866	XL_HDL_FC_pct	G	A	0.446236	0.0186798	0.00175174	25.8217	0.0185251	0.00191292	21.4512	0.625761	SuSie	Free Cholesterol to Total Lipids in Very Large HDL percentage	%	Relative lipoprotein lipid concentrations	Very large HDL ratios	Percentage	23632	23932	SDC1 (29178) - ENSG00000115884	SDC1 (51769) - ENSG00000115884	TRUE	upstream_gene_variant	MODIFIER	RN7SL140P	1.442	0.880022	upstream_gene_variant	MODIFIER	RN7SL140P	8.318
2_6	1741	2	20371380	20171619	rs907866	XL_HDL_L	G	A	0.446236	-0.0124638	0.00180884	11.2549	-0.0123386	0.00196786	9.44224	0.180109	SuSie	Total Lipids in Very Large HDL	mmol/L	Lipoprotein subclasses	Very large HDL (average diameter 14.3 nm)	Composite	23552	23852	SDC1 (29178) - ENSG00000115884	SDC1 (51769) - ENSG00000115884	TRUE	upstream_gene_variant	MODIFIER	RN7SL140P	1.442	0.880022	upstream_gene_variant	MODIFIER	RN7SL140P	8.318
2_6	1741	2	20371380	20171619	rs907866	XL_HDL_P	G	A	0.446236	-0.0139443	0.00182556	13.6577	-0.013998	0.0019764	11.8485	0.207941	SuSie	Concentration of Very Large HDL Particles	mmol/L	Lipoprotein subclasses	Very large HDL (average diameter 14.3 nm)	Non-derived	23551	23851	SDC1 (29178) - ENSG00000115884	SDC1 (51769) - ENSG00000115884	TRUE	upstream_gene_variant	MODIFIER	RN7SL140P	1.442	0.880022	upstream_gene_variant	MODIFIER	RN7SL140P	8.318
2_6	1741	2	20371380	20171619	rs907866	XL_HDL_PL	G	A	0.446236	-0.0132902	0.00180127	12.7947	-0.0132098	0.00196213	10.777	0.204454	SuSie	Phospholipids in Very Large HDL	mmol/L	Lipoprotein subclasses	Very large HDL (average diameter 14.3 nm)	Non-derived	23553	23853	SDC1 (29178) - ENSG00000115884	SDC1 (51769) - ENSG00000115884	TRUE	upstream_gene_variant	MODIFIER	RN7SL140P	1.442	0.880022	upstream_gene_variant	MODIFIER	RN7SL140P	8.318
2_6	1741	2	20371380	20171619	rs907866	XL_HDL_PL_pct	G	A	0.446236	-0.013992	0.00183527	13.6091	-0.0141106	0.00197204	12.0779	0.177525	SuSie	Phospholipids to Total Lipids in Very Large HDL percentage	%	Relative lipoprotein lipid concentrations	Very large HDL ratios	Percentage	23629	23929	SDC1 (29178) - ENSG00000115884	SDC1 (51769) - ENSG00000115884	TRUE	upstream_gene_variant	MODIFIER	RN7SL140P	1.442	0.880022	upstream_gene_variant	MODIFIER	RN7SL140P	8.318
2_6	1741	2	20371380	20171619	rs907866	XS_VLDL_C	G	A	0.446236	-0.018648	0.00205305	18.9766	-0.0170124	0.00212904	14.871	0.310822	SuSie	Cholesterol in Very Small VLDL	mmol/L	Lipoprotein subclasses	Very small VLDL (average diameter 31.3 nm)	Composite	23519	23819	SDC1 (29178) - ENSG00000115884	SDC1 (51769) - ENSG00000115884	TRUE	upstream_gene_variant	MODIFIER	RN7SL140P	1.442	0.880022	upstream_gene_variant	MODIFIER	RN7SL140P	8.318
2_6	1741	2	20371380	20171619	rs907866	XS_VLDL_CE	G	A	0.446236	-0.0189971	0.00204175	19.8702	-0.0173528	0.0021201	15.5634	0.37486	SuSie	Cholesteryl Esters in Very Small VLDL	mmol/L	Lipoprotein subclasses	Very small VLDL (average diameter 31.3 nm)	Non-derived	23520	23820	SDC1 (29178) - ENSG00000115884	SDC1 (51769) - ENSG00000115884	TRUE	upstream_gene_variant	MODIFIER	RN7SL140P	1.442	0.880022	upstream_gene_variant	MODIFIER	RN7SL140P	8.318
2_6	1741	2	20371380	20171619	rs907866	XS_VLDL_FC	G	A	0.446236	-0.0170266	0.002075	15.6393	-0.0154678	0.00214825	12.2202	0.156555	SuSie	Free Cholesterol in Very Small VLDL	mmol/L	Lipoprotein subclasses	Very small VLDL (average diameter 31.3 nm)	Non-derived	23521	23821	SDC1 (29178) - ENSG00000115884	SDC1 (51769) - ENSG00000115884	TRUE	upstream_gene_variant	MODIFIER	RN7SL140P	1.442	0.880022	upstream_gene_variant	MODIFIER	RN7SL140P	8.318
2_6	1741	2	20371380	20171619	rs907866	XS_VLDL_L	G	A	0.446236	-0.0187189	0.00206893	18.8353	-0.0171861	0.00214798	14.9077	0.15628	SuSie	Total Lipids in Very Small VLDL	mmol/L	Lipoprotein subclasses	Very small VLDL (average diameter 31.3 nm)	Composite	23517	23817	SDC1 (29178) - ENSG00000115884	SDC1 (51769) - ENSG00000115884	TRUE	upstream_gene_variant	MODIFIER	RN7SL140P	1.442	0.880022	upstream_gene_variant	MODIFIER	RN7SL140P	8.318
2_6	1741	2	20371380	20171619	rs907866	XS_VLDL_P	G	A	0.446236	-0.0168412	0.0020782	15.2734	-0.0154102	0.00215412	12.073	0.148313	SuSie	Concentration of Very Small VLDL Particles	mmol/L	Lipoprotein subclasses	Very small VLDL (average diameter 31.3 nm)	Non-derived	23516	23816	SDC1 (29178) - ENSG00000115884	SDC1 (51769) - ENSG00000115884	TRUE	upstream_gene_variant	MODIFIER	RN7SL140P	1.442	0.880022	upstream_gene_variant	MODIFIER	RN7SL140P	8.318
2_6	1741	2	20371380	20171619	rs907866	XS_VLDL_PL	G	A	0.446236	-0.0175041	0.00207019	16.5553	-0.0160605	0.00215284	13.0626	0.146286	SuSie	Phospholipids in Very Small VLDL	mmol/L	Lipoprotein subclasses	Very small VLDL (average diameter 31.3 nm)	Non-derived	23518	23818	SDC1 (29178) - ENSG00000115884	SDC1 (51769) - ENSG00000115884	TRUE	upstream_gene_variant	MODIFIER	RN7SL140P	1.442	0.880022	upstream_gene_variant	MODIFIER	RN7SL140P	8.318
2_6	1741	2	20371380	20171619	rs907866	non_HDL_C	G	A	0.446236	-0.0137849	0.00210384	10.2466	-0.0126342	0.00216512	8.26988	0.242747	SuSie	Total Cholesterol Minus HDL-C	mmol/L	Cholesterol		Composite	23401	23701	SDC1 (29178) - ENSG00000115884	SDC1 (51769) - ENSG00000115884	TRUE	upstream_gene_variant	MODIFIER	RN7SL140P	1.442	0.880022	upstream_gene_variant	MODIFIER	RN7SL140P	8.318
2_6	1741	2	20371301	20171540	rs907867	M_LDL_PL_pct	T	G	0.469585	0.0197728	0.00208133	20.6784	0.0200143	0.00213027	20.2412	0.101354	SuSie	Phospholipids to Total Lipids in Medium LDL percentage	%	Relative lipoprotein lipid concentrations	Medium LDL ratios	Percentage	23619	23919	SDC1 (29257) - ENSG00000115884	SDC1 (51848) - ENSG00000115884	TRUE	upstream_gene_variant	MODIFIER	RN7SL140P	4.422	0.964992	upstream_gene_variant	MODIFIER	RN7SL140P	8.318
2_6	1741	2	20371301	20171540	rs907867	S_LDL_PL_pct	T	G	0.469585	0.0222976	0.00205169	26.7854	0.0217735	0.00213796	23.6297	0.107324	SuSie	Phospholipids to Total Lipids in Small LDL percentage	%	Relative lipoprotein lipid concentrations	Small LDL ratios	Percentage	23624	23924	SDC1 (29257) - ENSG00000115884	SDC1 (51848) - ENSG00000115884	TRUE	upstream_gene_variant	MODIFIER	RN7SL140P	4.422	0.964992	upstream_gene_variant	MODIFIER	RN7SL140P	8.318
2_6	1742	2	20573002	20373241	rs2058553	IDL_TG	G	T	0.683426	-0.013353	0.00215126	9.26767	-0.012471	0.00229674	7.2485	0.186705	SuSie	Triglycerides in IDL	mmol/L	Lipoprotein subclasses	IDL (average diameter 28.6 nm)	Non-derived	23529	23829	PUM2 (21007) - ENSG00000055917	PUM2 (21007) - ENSG00000055917	TRUE	intergenic_variant	MODIFIER	-	0.127	0.998846	intergenic_variant	MODIFIER	-	0.228
2_6	1742	2	20573002	20373241	rs2058553	XL_HDL_TG	G	T	0.683426	-0.0150482	0.00214866	11.6028	-0.0134089	0.00229056	8.31858	0.252688	SuSie	Triglycerides in Very Large HDL	mmol/L	Lipoprotein subclasses	Very large HDL (average diameter 14.3 nm)	Non-derived	23557	23857	PUM2 (21007) - ENSG00000055917	PUM2 (21007) - ENSG00000055917	TRUE	intergenic_variant	MODIFIER	-	0.127	0.998846	intergenic_variant	MODIFIER	-	0.228
2_6	1742	2	20573635	20373874	rs2160071	IDL_L	T	C	0.683417	-0.0139875	0.00218619	9.80323	-0.0132283	0.00226907	8.25548	0.274574	SuSie	Total Lipids in IDL	mmol/L	Lipoprotein subclasses	IDL (average diameter 28.6 nm)	Composite	23524	23824	PUM2 (21640) - ENSG00000055917	PUM2 (21640) - ENSG00000055917	TRUE	intergenic_variant	MODIFIER	-	2.88	0.998762	intergenic_variant	MODIFIER	-	0.228
2_6	1742	2	20573635	20373874	rs2160071	IDL_PL	T	C	0.683417	-0.0149753	0.00218432	11.1493	-0.0138156	0.00226903	8.94365	0.293183	SuSie	Phospholipids in IDL	mmol/L	Lipoprotein subclasses	IDL (average diameter 28.6 nm)	Non-derived	23525	23825	PUM2 (21640) - ENSG00000055917	PUM2 (21640) - ENSG00000055917	TRUE	intergenic_variant	MODIFIER	-	2.88	0.998762	intergenic_variant	MODIFIER	-	0.228
2_6	1742	2	20573635	20373874	rs2160071	L_LDL_P	T	C	0.683417	-0.0128419	0.00225338	7.91889	-0.01407	0.00229892	9.02913	0.253778	SuSie	Concentration of Large LDL Particles	mmol/L	Lipoprotein subclasses	Large LDL (average diameter 25.5 nm)	Non-derived	23530	23830	PUM2 (21640) - ENSG00000055917	PUM2 (21640) - ENSG00000055917	TRUE	intergenic_variant	MODIFIER	-	2.88	0.998762	intergenic_variant	MODIFIER	-	0.228
2_6	1742	2	20573635	20373874	rs2160071	VLDL_C	T	C	0.683417	-0.0142736	0.00227017	9.49116	-0.0136076	0.00232965	8.2847	0.0879499	SuSie	VLDL Cholesterol	mmol/L	Cholesterol		Composite	23403	23703	PUM2 (21640) - ENSG00000055917	PUM2 (21640) - ENSG00000055917	TRUE	intergenic_variant	MODIFIER	-	2.88	0.998762	intergenic_variant	MODIFIER	-	0.228
2_6	1742	2	20573635	20373874	rs2160071	XS_VLDL_C	T	C	0.683417	-0.0164666	0.00219737	13.1744	-0.0149343	0.00227948	10.2443	0.323388	SuSie	Cholesterol in Very Small VLDL	mmol/L	Lipoprotein subclasses	Very small VLDL (average diameter 31.3 nm)	Composite	23519	23819	PUM2 (21640) - ENSG00000055917	PUM2 (21640) - ENSG00000055917	TRUE	intergenic_variant	MODIFIER	-	2.88	0.998762	intergenic_variant	MODIFIER	-	0.228
2_6	1742	2	20573635	20373874	rs2160071	XS_VLDL_CE	T	C	0.683417	-0.0161428	0.00218528	12.8236	-0.0146054	0.0022699	9.90626	0.320324	SuSie	Cholesteryl Esters in Very Small VLDL	mmol/L	Lipoprotein subclasses	Very small VLDL (average diameter 31.3 nm)	Non-derived	23520	23820	PUM2 (21640) - ENSG00000055917	PUM2 (21640) - ENSG00000055917	TRUE	intergenic_variant	MODIFIER	-	2.88	0.998762	intergenic_variant	MODIFIER	-	0.228
2_6	1742	2	20573635	20373874	rs2160071	XS_VLDL_FC	T	C	0.683417	-0.0166139	0.00222086	13.1316	-0.0157439	0.00229982	11.1181	0.322501	SuSie	Free Cholesterol in Very Small VLDL	mmol/L	Lipoprotein subclasses	Very small VLDL (average diameter 31.3 nm)	Non-derived	23521	23821	PUM2 (21640) - ENSG00000055917	PUM2 (21640) - ENSG00000055917	TRUE	intergenic_variant	MODIFIER	-	2.88	0.998762	intergenic_variant	MODIFIER	-	0.228
2_6	1742	2	20573635	20373874	rs2160071	XS_VLDL_L	T	C	0.683417	-0.0168431	0.00221437	13.5496	-0.0157224	0.00229953	11.0923	0.326893	SuSie	Total Lipids in Very Small VLDL	mmol/L	Lipoprotein subclasses	Very small VLDL (average diameter 31.3 nm)	Composite	23517	23817	PUM2 (21640) - ENSG00000055917	PUM2 (21640) - ENSG00000055917	TRUE	intergenic_variant	MODIFIER	-	2.88	0.998762	intergenic_variant	MODIFIER	-	0.228
2_6	1742	2	20573635	20373874	rs2160071	XS_VLDL_P	T	C	0.683417	-0.0160317	0.00222429	12.2444	-0.0152673	0.0023061	10.4453	0.312165	SuSie	Concentration of Very Small VLDL Particles	mmol/L	Lipoprotein subclasses	Very small VLDL (average diameter 31.3 nm)	Non-derived	23516	23816	PUM2 (21640) - ENSG00000055917	PUM2 (21640) - ENSG00000055917	TRUE	intergenic_variant	MODIFIER	-	2.88	0.998762	intergenic_variant	MODIFIER	-	0.228
2_6	1742	2	20573635	20373874	rs2160071	XS_VLDL_PL	T	C	0.683417	-0.0165726	0.00221572	13.1274	-0.0156525	0.00230473	10.9542	0.327651	SuSie	Phospholipids in Very Small VLDL	mmol/L	Lipoprotein subclasses	Very small VLDL (average diameter 31.3 nm)	Non-derived	23518	23818	PUM2 (21640) - ENSG00000055917	PUM2 (21640) - ENSG00000055917	TRUE	intergenic_variant	MODIFIER	-	2.88	0.998762	intergenic_variant	MODIFIER	-	0.228
2_6	1742	2	20572478	20372717	rs7596183	LDL_P	A	G	0.68331	-0.0128577	0.00226129	7.88592	-0.0127889	0.00230554	7.53649	0.230577	SuSie	Concentration of LDL Particles	mmol/L	Lipoprotein particle concentrations		Composite	23429	23729	PUM2 (20483) - ENSG00000055917	PUM2 (20483) - ENSG00000055917	TRUE	intergenic_variant	MODIFIER	-	0.228	1	intergenic_variant	MODIFIER	-	0.228
2_6	1742	2	20572478	20372717	rs7596183	M_VLDL_FC	A	G	0.68331	-0.0145262	0.0022727	9.78469	-0.0143739	0.00232871	9.17199	0.125298	SuSie	Free Cholesterol in Medium VLDL	mmol/L	Lipoprotein subclasses	Medium VLDL (average diameter 44.5 nm)	Non-derived	23507	23807	PUM2 (20483) - ENSG00000055917	PUM2 (20483) - ENSG00000055917	TRUE	intergenic_variant	MODIFIER	-	0.228	1	intergenic_variant	MODIFIER	-	0.228
2_6	1742	2	20572478	20372717	rs7596183	M_VLDL_PL	A	G	0.68331	-0.0141502	0.00226876	9.35062	-0.0137962	0.00232711	8.51429	0.0731267	SuSie	Phospholipids in Medium VLDL	mmol/L	Lipoprotein subclasses	Medium VLDL (average diameter 44.5 nm)	Non-derived	23504	23804	PUM2 (20483) - ENSG00000055917	PUM2 (20483) - ENSG00000055917	TRUE	intergenic_variant	MODIFIER	-	0.228	1	intergenic_variant	MODIFIER	-	0.228
2_6	1742	2	20572478	20372717	rs7596183	S_VLDL_FC	A	G	0.68331	-0.0137339	0.00227036	8.83698	-0.0134482	0.00230729	8.25227	0.158735	SuSie	Free Cholesterol in Small VLDL	mmol/L	Lipoprotein subclasses	Small VLDL (average diameter 36.8 nm)	Non-derived	23514	23814	PUM2 (20483) - ENSG00000055917	PUM2 (20483) - ENSG00000055917	TRUE	intergenic_variant	MODIFIER	-	0.228	1	intergenic_variant	MODIFIER	-	0.228
2_6	1742	2	20572478	20372717	rs7596183	Total_C	A	G	0.68331	-0.0142071	0.00219146	10.046	-0.0128323	0.00226663	7.82317	0.244594	SuSie	Total Cholesterol	mmol/L	Cholesterol		Composite	23400	23700	PUM2 (20483) - ENSG00000055917	PUM2 (20483) - ENSG00000055917	TRUE	intergenic_variant	MODIFIER	-	0.228	1	intergenic_variant	MODIFIER	-	0.228
2_6	1742	2	20572478	20372717	rs7596183	Total_CE	A	G	0.68331	-0.013999	0.00217939	9.87523	-0.0128468	0.00225657	7.90362	0.232182	SuSie	Total Esterified Cholesterol	mmol/L	Cholesteryl esters		Composite	23415	23715	PUM2 (20483) - ENSG00000055917	PUM2 (20483) - ENSG00000055917	TRUE	intergenic_variant	MODIFIER	-	0.228	1	intergenic_variant	MODIFIER	-	0.228
2_6	1742	2	20572478	20372717	rs7596183	Total_FC	A	G	0.68331	-0.0145475	0.00221861	10.2605	-0.0133442	0.00228913	8.25437	0.261906	SuSie	Total Free Cholesterol	mmol/L	Free cholesterol		Composite	23419	23719	PUM2 (20483) - ENSG00000055917	PUM2 (20483) - ENSG00000055917	TRUE	intergenic_variant	MODIFIER	-	0.228	1	intergenic_variant	MODIFIER	-	0.228
2_6	1742	2	20572478	20372717	rs7596183	Total_L	A	G	0.68331	-0.0155998	0.00223255	11.5529	-0.0136267	0.00229685	8.52571	0.293177	SuSie	Total Lipids in Lipoprotein Particles	mmol/L	Total lipids		Composite	23423	23723	PUM2 (20483) - ENSG00000055917	PUM2 (20483) - ENSG00000055917	TRUE	intergenic_variant	MODIFIER	-	0.228	1	intergenic_variant	MODIFIER	-	0.228
2_6	1742	2	20572478	20372717	rs7596183	non_HDL_C	A	G	0.68331	-0.0134756	0.00225096	8.66902	-0.0129127	0.00231772	7.59687	0.212964	SuSie	Total Cholesterol Minus HDL-C	mmol/L	Cholesterol		Composite	23401	23701	PUM2 (20483) - ENSG00000055917	PUM2 (20483) - ENSG00000055917	TRUE	intergenic_variant	MODIFIER	-	0.228	1	intergenic_variant	MODIFIER	-	0.228
2_6	1742	2	20479467	20279706	rs7606633	M_VLDL_L	T	C	0.776261	-0.0143818	0.00250219	8.04343	-0.013491	0.00256386	6.84599	0.075976	SuSie	Total Lipids in Medium VLDL	mmol/L	Lipoprotein subclasses	Medium VLDL (average diameter 44.5 nm)	Composite	23503	23803	PUM2 (31015) - ENSG00000055917	PUM2 (32550) - ENSG00000055917	TRUE	intron_variant	MODIFIER	PUM2	2.666	0.995629	intron_variant	MODIFIER	PUM2	2.569
2_6	1742	2	20479467	20279706	rs7606633	M_VLDL_P	T	C	0.776261	-0.0147054	0.00251622	8.29342	-0.0147252	0.00256808	8.00789	0.070465	SuSie	Concentration of Medium VLDL Particles	mmol/L	Lipoprotein subclasses	Medium VLDL (average diameter 44.5 nm)	Non-derived	23502	23802	PUM2 (31015) - ENSG00000055917	PUM2 (32550) - ENSG00000055917	TRUE	intron_variant	MODIFIER	PUM2	2.666	0.995629	intron_variant	MODIFIER	PUM2	2.569
2_6	1742	2	20479467	20279706	rs7606633	S_VLDL_C	T	C	0.776261	-0.0142874	0.00251872	7.85156	-0.0160253	0.00256189	9.40094	0.0683267	SuSie	Cholesterol in Small VLDL	mmol/L	Lipoprotein subclasses	Small VLDL (average diameter 36.8 nm)	Composite	23512	23812	PUM2 (31015) - ENSG00000055917	PUM2 (32550) - ENSG00000055917	TRUE	intron_variant	MODIFIER	PUM2	2.666	0.995629	intron_variant	MODIFIER	PUM2	2.569
2_6	1742	2	20479467	20279706	rs7606633	S_VLDL_CE	T	C	0.776261	-0.0140739	0.00251389	7.66503	-0.0156635	0.00256241	9.00883	0.0751407	SuSie	Cholesteryl Esters in Small VLDL	mmol/L	Lipoprotein subclasses	Small VLDL (average diameter 36.8 nm)	Non-derived	23513	23813	PUM2 (31015) - ENSG00000055917	PUM2 (32550) - ENSG00000055917	TRUE	intron_variant	MODIFIER	PUM2	2.666	0.995629	intron_variant	MODIFIER	PUM2	2.569
2_6	1742	2	20479467	20279706	rs7606633	S_VLDL_L	T	C	0.776261	-0.014484	0.00248241	8.26841	-0.013651	0.00256164	7.00529	0.0869013	SuSie	Total Lipids in Small VLDL	mmol/L	Lipoprotein subclasses	Small VLDL (average diameter 36.8 nm)	Composite	23510	23810	PUM2 (31015) - ENSG00000055917	PUM2 (32550) - ENSG00000055917	TRUE	intron_variant	MODIFIER	PUM2	2.666	0.995629	intron_variant	MODIFIER	PUM2	2.569
2_6	1742	2	20479467	20279706	rs7606633	S_VLDL_P	T	C	0.776261	-0.0143291	0.00247085	8.17646	-0.013802	0.00255453	7.18319	0.0899832	SuSie	Concentration of Small VLDL Particles	mmol/L	Lipoprotein subclasses	Small VLDL (average diameter 36.8 nm)	Non-derived	23509	23809	PUM2 (31015) - ENSG00000055917	PUM2 (32550) - ENSG00000055917	TRUE	intron_variant	MODIFIER	PUM2	2.666	0.995629	intron_variant	MODIFIER	PUM2	2.569
2_6	1742	2	20479467	20279706	rs7606633	S_VLDL_PL	T	C	0.776261	-0.0148217	0.00251469	8.42381	-0.0149925	0.0025703	8.26366	0.0735116	SuSie	Phospholipids in Small VLDL	mmol/L	Lipoprotein subclasses	Small VLDL (average diameter 36.8 nm)	Non-derived	23511	23811	PUM2 (31015) - ENSG00000055917	PUM2 (32550) - ENSG00000055917	TRUE	intron_variant	MODIFIER	PUM2	2.666	0.995629	intron_variant	MODIFIER	PUM2	2.569
2_6	1742	2	20479467	20279706	rs7606633	VLDL_P	T	C	0.776261	-0.0148578	0.00250317	8.53347	-0.0137765	0.00256841	7.08873	0.0732035	SuSie	Concentration of VLDL Particles	mmol/L	Lipoprotein particle concentrations		Composite	23428	23728	PUM2 (31015) - ENSG00000055917	PUM2 (32550) - ENSG00000055917	TRUE	intron_variant	MODIFIER	PUM2	2.666	0.995629	intron_variant	MODIFIER	PUM2	2.569
2_6	1743	2	21119281	20919521	rs116414875	S_LDL_C_pct	C	T	0.00888212	0.0722825	0.0114734	9.52629	0.0777829	0.0116972	10.5316	0.406793	SuSie	Cholesterol to Total Lipids in Small LDL percentage	%	Relative lipoprotein lipid concentrations	Small LDL ratios	Percentage	23625	23925	C2orf43 (96399) - ENSG00000118961	C2orf43 (96399) - ENSG00000118961	TRUE	intergenic_variant	MODIFIER	-	16.53	0.865211	missense_variant	MODERATE	APOB	22.4
2_6	1744	2	21224108	21001236	rs140943736	PUFA	T	G	0.0185907	-0.040908	0.00748727	7.33125	-0.0503148	0.00772131	10.142	0.113954	SuSie	Polyunsaturated Fatty Acids	mmol/L	Fatty acids		Composite	23446	23746	APOB (193) - ENSG00000084674	APOB (42726) - ENSG00000084674	TRUE	downstream_gene_variant	MODIFIER	APOB	5.262	0.987122	missense_variant	MODERATE	APOB	0.291
2_6	1744	2	21225485	21002613	rs1801702	L_LDL_P	C	G	0.0187831	-0.0531408	0.0076818	11.3383	-0.0553098	0.00783714	11.7698	0.154858	SuSie	Concentration of Large LDL Particles	mmol/L	Lipoprotein subclasses	Large LDL (average diameter 25.5 nm)	Non-derived	23530	23830	APOB (1184) - ENSG00000084674	APOB (41349) - ENSG00000084674	TRUE	missense_variant	MODERATE	APOB	0.291	1	missense_variant	MODERATE	APOB	0.291
2_6	1744	2	21238897	21016025	rs497166	S_HDL_FC	T	C	0.981166	0.0537402	0.00742204	12.35	0.0544304	0.00769792	11.8117	0.184439	SuSie	Free Cholesterol in Small HDL	mmol/L	Lipoprotein subclasses	Small HDL (average diameter 8.7 nm)	Non-derived	23577	23877	APOB (14596) - ENSG00000084674	APOB (27937) - ENSG00000084674	TRUE	intron_variant	MODIFIER	APOB	4.75	0.974761	missense_variant	MODERATE	APOB	0.291
2_6	1744	2	21238897	21016025	rs497166	S_HDL_P	T	C	0.981166	0.044427	0.00758384	8.32962	0.0470481	0.00785766	8.67121	0.135516	SuSie	Concentration of Small HDL Particles	mmol/L	Lipoprotein subclasses	Small HDL (average diameter 8.7 nm)	Non-derived	23572	23872	APOB (14596) - ENSG00000084674	APOB (27937) - ENSG00000084674	TRUE	intron_variant	MODIFIER	APOB	4.75	0.974761	missense_variant	MODERATE	APOB	0.291
2_6	1744	2	21223774	21000902	rs61400250	Clinical_LDL_C	C	T	0.0187668	-0.056385	0.00766035	12.7374	-0.0571403	0.0078458	12.4851	0.147673	SuSie	Clinical LDL Cholesterol	mmol/L	Cholesterol		Non-derived	23404	23704	APOB (527) - ENSG00000084674	APOB (43060) - ENSG00000084674	TRUE	downstream_gene_variant	MODIFIER	APOB	0.792	0.958228	missense_variant	MODERATE	APOB	0.291
2_6	1744	2	21223774	21000902	rs61400250	IDL_PL	C	T	0.0187668	-0.055469	0.00747117	12.9458	-0.0557698	0.00768614	12.3983	0.153574	SuSie	Phospholipids in IDL	mmol/L	Lipoprotein subclasses	IDL (average diameter 28.6 nm)	Non-derived	23525	23825	APOB (527) - ENSG00000084674	APOB (43060) - ENSG00000084674	TRUE	downstream_gene_variant	MODIFIER	APOB	0.792	0.958228	missense_variant	MODERATE	APOB	0.291
2_6	1744	2	21223774	21000902	rs61400250	LDL_C	C	T	0.0187668	-0.055999	0.00768308	12.5042	-0.0570869	0.00785472	12.4366	0.156388	SuSie	LDL Cholesterol	mmol/L	Cholesterol		Composite	23405	23705	APOB (527) - ENSG00000084674	APOB (43060) - ENSG00000084674	TRUE	downstream_gene_variant	MODIFIER	APOB	0.792	0.958228	missense_variant	MODERATE	APOB	0.291
2_6	1744	2	21223774	21000902	rs61400250	LDL_CE	C	T	0.0187668	-0.0547993	0.00770799	11.9336	-0.0562348	0.00786635	12.0571	0.156622	SuSie	Cholesteryl Esters in LDL	mmol/L	Cholesteryl esters		Composite	23417	23717	APOB (527) - ENSG00000084674	APOB (43060) - ENSG00000084674	TRUE	downstream_gene_variant	MODIFIER	APOB	0.792	0.958228	missense_variant	MODERATE	APOB	0.291
2_6	1744	2	21223774	21000902	rs61400250	LDL_L	C	T	0.0187668	-0.057758	0.00769513	13.2143	-0.058911	0.00786224	13.1707	0.165001	SuSie	Total Lipids in LDL	mmol/L	Total lipids		Composite	23425	23725	APOB (527) - ENSG00000084674	APOB (43060) - ENSG00000084674	TRUE	downstream_gene_variant	MODIFIER	APOB	0.792	0.958228	missense_variant	MODERATE	APOB	0.291
2_6	1744	2	21223774	21000902	rs61400250	LDL_PL	C	T	0.0187668	-0.0586804	0.00768712	13.6415	-0.0597121	0.00786684	13.4953	0.171177	SuSie	Phospholipids in LDL	mmol/L	Phospholipids		Composite	23413	23713	APOB (527) - ENSG00000084674	APOB (43060) - ENSG00000084674	TRUE	downstream_gene_variant	MODIFIER	APOB	0.792	0.958228	missense_variant	MODERATE	APOB	0.291
2_6	1744	2	21223774	21000902	rs61400250	L_LDL_C	C	T	0.0187668	-0.0573622	0.00762381	13.275	-0.0580833	0.00781082	12.9839	0.139718	SuSie	Cholesterol in Large LDL	mmol/L	Lipoprotein subclasses	Large LDL (average diameter 25.5 nm)	Composite	23533	23833	APOB (527) - ENSG00000084674	APOB (43060) - ENSG00000084674	TRUE	downstream_gene_variant	MODIFIER	APOB	0.792	0.958228	missense_variant	MODERATE	APOB	0.291
2_6	1744	2	21223774	21000902	rs61400250	L_LDL_CE	C	T	0.0187668	-0.0571457	0.0076472	13.105	-0.0581048	0.00782377	12.9526	0.13975	SuSie	Cholesteryl Esters in Large LDL	mmol/L	Lipoprotein subclasses	Large LDL (average diameter 25.5 nm)	Non-derived	23534	23834	APOB (527) - ENSG00000084674	APOB (43060) - ENSG00000084674	TRUE	downstream_gene_variant	MODIFIER	APOB	0.792	0.958228	missense_variant	MODERATE	APOB	0.291
2_6	1744	2	21223774	21000902	rs61400250	L_LDL_L	C	T	0.0187668	-0.0591695	0.00764073	14.0161	-0.0600446	0.00782025	13.791	0.15101	SuSie	Total Lipids in Large LDL	mmol/L	Lipoprotein subclasses	Large LDL (average diameter 25.5 nm)	Composite	23531	23831	APOB (527) - ENSG00000084674	APOB (43060) - ENSG00000084674	TRUE	downstream_gene_variant	MODIFIER	APOB	0.792	0.958228	missense_variant	MODERATE	APOB	0.291
2_6	1744	2	21223774	21000902	rs61400250	L_LDL_PL	C	T	0.0187668	-0.0581468	0.00765204	13.5247	-0.0587657	0.00783187	13.2055	0.147255	SuSie	Phospholipids in Large LDL	mmol/L	Lipoprotein subclasses	Large LDL (average diameter 25.5 nm)	Non-derived	23532	23832	APOB (527) - ENSG00000084674	APOB (43060) - ENSG00000084674	TRUE	downstream_gene_variant	MODIFIER	APOB	0.792	0.958228	missense_variant	MODERATE	APOB	0.291
2_6	1744	2	21223774	21000902	rs61400250	M_LDL_C	C	T	0.0187668	-0.0504948	0.00774808	10.1445	-0.0523132	0.00789756	10.4558	0.174775	SuSie	Cholesterol in Medium LDL	mmol/L	Lipoprotein subclasses	Medium LDL (average diameter 23 nm)	Composite	23540	23840	APOB (527) - ENSG00000084674	APOB (43060) - ENSG00000084674	TRUE	downstream_gene_variant	MODIFIER	APOB	0.792	0.958228	missense_variant	MODERATE	APOB	0.291
2_6	1744	2	21223774	21000902	rs61400250	M_LDL_FC	C	T	0.0187668	-0.0576368	0.00766127	13.2718	-0.0581813	0.00786685	12.8512	0.149048	SuSie	Free Cholesterol in Medium LDL	mmol/L	Lipoprotein subclasses	Medium LDL (average diameter 23 nm)	Non-derived	23542	23842	APOB (527) - ENSG00000084674	APOB (43060) - ENSG00000084674	TRUE	downstream_gene_variant	MODIFIER	APOB	0.792	0.958228	missense_variant	MODERATE	APOB	0.291
2_6	1744	2	21223774	21000902	rs61400250	M_LDL_L	C	T	0.0187668	-0.0524415	0.00774479	10.8937	-0.054337	0.00789794	11.222	0.170804	SuSie	Total Lipids in Medium LDL	mmol/L	Lipoprotein subclasses	Medium LDL (average diameter 23 nm)	Composite	23538	23838	APOB (527) - ENSG00000084674	APOB (43060) - ENSG00000084674	TRUE	downstream_gene_variant	MODIFIER	APOB	0.792	0.958228	missense_variant	MODERATE	APOB	0.291
2_6	1744	2	21223774	21000902	rs61400250	M_LDL_PL	C	T	0.0187668	-0.0551264	0.00772213	12.0261	-0.0569221	0.00789399	12.2541	0.150447	SuSie	Phospholipids in Medium LDL	mmol/L	Lipoprotein subclasses	Medium LDL (average diameter 23 nm)	Non-derived	23539	23839	APOB (527) - ENSG00000084674	APOB (43060) - ENSG00000084674	TRUE	downstream_gene_variant	MODIFIER	APOB	0.792	0.958228	missense_variant	MODERATE	APOB	0.291
2_6	1744	2	21223774	21000902	rs61400250	S_LDL_C	C	T	0.0187668	-0.0516869	0.0077282	10.6457	-0.0535482	0.00789035	10.9393	0.160146	SuSie	Cholesterol in Small LDL	mmol/L	Lipoprotein subclasses	Small LDL (average diameter 18.7 nm)	Composite	23547	23847	APOB (527) - ENSG00000084674	APOB (43060) - ENSG00000084674	TRUE	downstream_gene_variant	MODIFIER	APOB	0.792	0.958228	missense_variant	MODERATE	APOB	0.291
2_6	1744	2	21223774	21000902	rs61400250	S_LDL_FC	C	T	0.0187668	-0.0589985	0.00761207	14.039	-0.0596701	0.00786583	13.4807	0.203424	SuSie	Free Cholesterol in Small LDL	mmol/L	Lipoprotein subclasses	Small LDL (average diameter 18.7 nm)	Non-derived	23549	23849	APOB (527) - ENSG00000084674	APOB (43060) - ENSG00000084674	TRUE	downstream_gene_variant	MODIFIER	APOB	0.792	0.958228	missense_variant	MODERATE	APOB	0.291
2_6	1744	2	21223774	21000902	rs61400250	S_LDL_L	C	T	0.0187668	-0.0534978	0.00772274	11.3676	-0.0556041	0.00789045	11.7374	0.201815	SuSie	Total Lipids in Small LDL	mmol/L	Lipoprotein subclasses	Small LDL (average diameter 18.7 nm)	Composite	23545	23845	APOB (527) - ENSG00000084674	APOB (43060) - ENSG00000084674	TRUE	downstream_gene_variant	MODIFIER	APOB	0.792	0.958228	missense_variant	MODERATE	APOB	0.291
2_6	1744	2	21223774	21000902	rs61400250	S_LDL_PL	C	T	0.0187668	-0.0601671	0.00766618	14.3753	-0.0718837	0.00822227	17.6408	0.251958	SuSie	Phospholipids in Small LDL	mmol/L	Lipoprotein subclasses	Small LDL (average diameter 18.7 nm)	Non-derived	23546	23846	APOB (527) - ENSG00000084674	APOB (43060) - ENSG00000084674	TRUE	downstream_gene_variant	MODIFIER	APOB	0.792	0.958228	missense_variant	MODERATE	APOB	0.291
2_6	1744	2	21223774	21000902	rs61400250	Total_C	C	T	0.0187668	-0.0537468	0.00749816	12.1186	-0.0536634	0.00768054	11.5507	0.154101	SuSie	Total Cholesterol	mmol/L	Cholesterol		Composite	23400	23700	APOB (527) - ENSG00000084674	APOB (43060) - ENSG00000084674	TRUE	downstream_gene_variant	MODIFIER	APOB	0.792	0.958228	missense_variant	MODERATE	APOB	0.291
2_6	1744	2	21223774	21000902	rs61400250	Total_FC	C	T	0.0187668	-0.0533346	0.00759108	11.6724	-0.0535357	0.00775678	11.2889	0.160887	SuSie	Total Free Cholesterol	mmol/L	Free cholesterol		Composite	23419	23719	APOB (527) - ENSG00000084674	APOB (43060) - ENSG00000084674	TRUE	downstream_gene_variant	MODIFIER	APOB	0.792	0.958228	missense_variant	MODERATE	APOB	0.291
2_6	1744	2	21223774	21000902	rs61400250	non_HDL_C	C	T	0.0187668	-0.0535635	0.00770175	11.4519	-0.0542075	0.00785368	11.2901	0.157869	SuSie	Total Cholesterol Minus HDL-C	mmol/L	Cholesterol		Composite	23401	23701	APOB (527) - ENSG00000084674	APOB (43060) - ENSG00000084674	TRUE	downstream_gene_variant	MODIFIER	APOB	0.792	0.958228	missense_variant	MODERATE	APOB	0.291
2_6	1744	2	21268219	21045347	rs617314	Cholines	A	C	0.981532	0.0428097	0.00725764	8.43573	0.0446314	0.00752392	8.52346	0.13116	SuSie	Total Cholines	mmol/L	Other lipids		Non-derived	23436	23736	APOB (1274) - ENSG00000084674	APOB (1274) - ENSG00000084674	TRUE	upstream_gene_variant	MODIFIER	APOB	0.756	0.911376	missense_variant	MODERATE	APOB	0.291
2_6	1744	2	21268219	21045347	rs617314	DHA	A	C	0.981532	0.0456341	0.00723871	9.538	0.0433959	0.00762149	7.90568	0.170635	SuSie	Docosahexaenoic Acid	mmol/L	Fatty acids		Non-derived	23450	23750	APOB (1274) - ENSG00000084674	APOB (1274) - ENSG00000084674	TRUE	upstream_gene_variant	MODIFIER	APOB	0.756	0.911376	missense_variant	MODERATE	APOB	0.291
2_6	1744	2	21268219	21045347	rs617314	IDL_TG	A	C	0.981532	0.052653	0.00746045	11.7711	0.0684082	0.00791498	17.2597	0.294561	SuSie	Triglycerides in IDL	mmol/L	Lipoprotein subclasses	IDL (average diameter 28.6 nm)	Non-derived	23529	23829	APOB (1274) - ENSG00000084674	APOB (1274) - ENSG00000084674	TRUE	upstream_gene_variant	MODIFIER	APOB	0.756	0.911376	missense_variant	MODERATE	APOB	0.291
2_6	1744	2	21268219	21045347	rs617314	LDL_TG	A	C	0.981532	0.0549095	0.00757243	12.3841	0.0622578	0.0080067	14.1239	0.266669	SuSie	Triglycerides in LDL	mmol/L	Triglycerides		Composite	23409	23709	APOB (1274) - ENSG00000084674	APOB (1274) - ENSG00000084674	TRUE	upstream_gene_variant	MODIFIER	APOB	0.756	0.911376	missense_variant	MODERATE	APOB	0.291
2_6	1744	2	21268219	21045347	rs617314	L_LDL_TG	A	C	0.981532	0.062832	0.00755478	16.0442	0.0697959	0.00800369	17.556	0.406875	SuSie	Triglycerides in Large LDL	mmol/L	Lipoprotein subclasses	Large LDL (average diameter 25.5 nm)	Non-derived	23536	23836	APOB (1274) - ENSG00000084674	APOB (1274) - ENSG00000084674	TRUE	upstream_gene_variant	MODIFIER	APOB	0.756	0.911376	missense_variant	MODERATE	APOB	0.291
2_6	1744	2	21268219	21045347	rs617314	Phosphatidylc	A	C	0.981532	0.0414381	0.00719503	8.07324	0.0460348	0.00750291	9.07102	0.13849	SuSie	Phosphatidylcholines	mmol/L	Other lipids		Non-derived	23437	23737	APOB (1274) - ENSG00000084674	APOB (1274) - ENSG00000084674	TRUE	upstream_gene_variant	MODIFIER	APOB	0.756	0.911376	missense_variant	MODERATE	APOB	0.291
2_6	1745	2	21225281	21002409	rs1042034	L_LDL_PL_pct	C	T	0.794414	-0.0592657	0.0025236	121.232	-0.0539116	0.00289137	76.8335	0.481092	SuSie	Phospholipids to Total Lipids in Large LDL percentage	%	Relative lipoprotein lipid concentrations	Large LDL ratios	Percentage	23614	23914	APOB (980) - ENSG00000084674	APOB (41553) - ENSG00000084674	TRUE	missense_variant	MODERATE	APOB	1.891	1	missense_variant	MODERATE	APOB	1.891
2_6	1745	2	21225281	21002409	rs1042034	Omega_3	C	T	0.794414	0.0308752	0.00238956	37.4642	0.0313436	0.00280205	28.3168	0.31665	SuSie	Omega-3 Fatty Acids	mmol/L	Fatty acids		Non-derived	23444	23744	APOB (980) - ENSG00000084674	APOB (41553) - ENSG00000084674	TRUE	missense_variant	MODERATE	APOB	1.891	1	missense_variant	MODERATE	APOB	1.891
2_6	1745	2	21225281	21002409	rs1042034	PUFA	C	T	0.794414	0.0368202	0.00250318	48.2506	0.0367482	0.00283304	37.7425	0.403289	SuSie	Polyunsaturated Fatty Acids	mmol/L	Fatty acids		Composite	23446	23746	APOB (980) - ENSG00000084674	APOB (41553) - ENSG00000084674	TRUE	missense_variant	MODERATE	APOB	1.891	1	missense_variant	MODERATE	APOB	1.891
2_6	1745	2	21240031	21017159	rs11680233	S_HDL_FC	A	C	0.715695	-0.0153764	0.00223755	11.1985	-0.00417108	0.00237276	1.10366	0.54769	SuSie	Free Cholesterol in Small HDL	mmol/L	Lipoprotein subclasses	Small HDL (average diameter 8.7 nm)	Non-derived	23577	23877	APOB (15730) - ENSG00000084674	APOB (26803) - ENSG00000084674	TRUE	intron_variant	MODIFIER	APOB	3.912	1	intron_variant	MODIFIER	APOB	3.912
2_6	1745	2	21226560	21003688	rs2678379	IDL_TG	A	G	0.795147	0.064308	0.00246788	148.962	0.061007	0.00287411	99.2128	0.584193	SuSie	Triglycerides in IDL	mmol/L	Lipoprotein subclasses	IDL (average diameter 28.6 nm)	Non-derived	23529	23829	APOB (2259) - ENSG00000084674	APOB (40274) - ENSG00000084674	TRUE	intron_variant	MODIFIER	APOB	10.36	0.992586	missense_variant	MODERATE	APOB	1.891
2_6	1745	2	21226560	21003688	rs2678379	LDL_TG	A	G	0.795147	0.0533455	0.00250492	99.9107	0.0548621	0.00313789	67.6968	0.546007	SuSie	Triglycerides in LDL	mmol/L	Triglycerides		Composite	23409	23709	APOB (2259) - ENSG00000084674	APOB (40274) - ENSG00000084674	TRUE	intron_variant	MODIFIER	APOB	10.36	0.992586	missense_variant	MODERATE	APOB	1.891
2_6	1745	2	21226560	21003688	rs2678379	L_LDL_CE_pct	A	G	0.795147	0.10378	0.00258141	352.673	0.104405	0.00264237	Inf	0.587543	SuSie	Cholesteryl Esters to Total Lipids in Large LDL percentage	%	Relative lipoprotein lipid concentrations	Large LDL ratios	Percentage	23616	23916	APOB (2259) - ENSG00000084674	APOB (40274) - ENSG00000084674	TRUE	intron_variant	MODIFIER	APOB	10.36	0.992586	missense_variant	MODERATE	APOB	1.891
2_6	1745	2	21226560	21003688	rs2678379	L_LDL_TG	A	G	0.795147	0.0414734	0.00249908	61.124	0.0426206	0.00313547	41.3475	0.437967	SuSie	Triglycerides in Large LDL	mmol/L	Lipoprotein subclasses	Large LDL (average diameter 25.5 nm)	Non-derived	23536	23836	APOB (2259) - ENSG00000084674	APOB (40274) - ENSG00000084674	TRUE	intron_variant	MODIFIER	APOB	10.36	0.992586	missense_variant	MODERATE	APOB	1.891
2_6	1745	2	21226560	21003688	rs2678379	SFA	A	G	0.795147	0.0378123	0.0025618	48.5765	0.0452822	0.00265265	64.5879	0.350521	SuSie	Saturated Fatty Acids	mmol/L	Fatty acids		Non-derived	23448	23748	APOB (2259) - ENSG00000084674	APOB (40274) - ENSG00000084674	TRUE	intron_variant	MODIFIER	APOB	10.36	0.992586	missense_variant	MODERATE	APOB	1.891
2_6	1745	2	21226560	21003688	rs2678379	Total_FA	A	G	0.795147	0.0487164	0.00255458	80.3504	0.0576509	0.00265503	103.763	0.404104	SuSie	Total Fatty Acids	mmol/L	Fatty acids		Composite	23442	23742	APOB (2259) - ENSG00000084674	APOB (40274) - ENSG00000084674	TRUE	intron_variant	MODIFIER	APOB	10.36	0.992586	missense_variant	MODERATE	APOB	1.891
2_6	1745	2	21226560	21003688	rs2678379	XL_HDL_PL_pct	A	G	0.795147	-0.0267753	0.00225291	31.8476	-0.0263043	0.00242077	26.7733	0.33771	SuSie	Phospholipids to Total Lipids in Very Large HDL percentage	%	Relative lipoprotein lipid concentrations	Very large HDL ratios	Percentage	23629	23929	APOB (2259) - ENSG00000084674	APOB (40274) - ENSG00000084674	TRUE	intron_variant	MODIFIER	APOB	10.36	0.992586	missense_variant	MODERATE	APOB	1.891
2_6	1745	2	21226560	21003688	rs2678379	XL_HDL_TG	A	G	0.795147	0.0671353	0.00246489	162.621	0.0757101	0.00262995	181.342	0.451093	SuSie	Triglycerides in Very Large HDL	mmol/L	Lipoprotein subclasses	Very large HDL (average diameter 14.3 nm)	Non-derived	23557	23857	APOB (2259) - ENSG00000084674	APOB (40274) - ENSG00000084674	TRUE	intron_variant	MODIFIER	APOB	10.36	0.992586	missense_variant	MODERATE	APOB	1.891
2_6	1745	2	21221035	20998163	rs4665710	SFA_pct	A	C	0.793948	-0.0216591	0.00256002	16.5748	-0.0219345	0.0025907	16.5964	0.338517	SuSie	Saturated Fatty Acids to Total Fatty Acids percentage	%	Fatty acids	Fatty acid ratios	Percentage	23455	23755	APOB (3266) - ENSG00000084674	APOB (45799) - ENSG00000084674	TRUE	downstream_gene_variant	MODIFIER	APOB	0.335	0.986333	missense_variant	MODERATE	APOB	1.891
2_6	1745	2	21221035	20998163	rs4665710	S_HDL_C	A	C	0.793948	-0.0318309	0.00253826	35.3481	-0.0273827	0.00267226	23.9107	0.343362	SuSie	Cholesterol in Small HDL	mmol/L	Lipoprotein subclasses	Small HDL (average diameter 8.7 nm)	Composite	23575	23875	APOB (3266) - ENSG00000084674	APOB (45799) - ENSG00000084674	TRUE	downstream_gene_variant	MODIFIER	APOB	0.335	0.986333	missense_variant	MODERATE	APOB	1.891
2_6	1745	2	21221035	20998163	rs4665710	S_HDL_CE	A	C	0.793948	-0.0367026	0.00253822	46.6637	-0.0363688	0.00264947	42.1452	0.363978	SuSie	Cholesteryl Esters in Small HDL	mmol/L	Lipoprotein subclasses	Small HDL (average diameter 8.7 nm)	Non-derived	23576	23876	APOB (3266) - ENSG00000084674	APOB (45799) - ENSG00000084674	TRUE	downstream_gene_variant	MODIFIER	APOB	0.335	0.986333	missense_variant	MODERATE	APOB	1.891
2_6	1745	2	21221035	20998163	rs4665710	XL_HDL_CE_pct	A	C	0.793948	-0.0249307	0.00252472	22.2707	-0.0364234	0.00279912	37.9758	0.253662	SuSie	Cholesteryl Esters to Total Lipids in Very Large HDL percentage	%	Relative lipoprotein lipid concentrations	Very large HDL ratios	Percentage	23631	23931	APOB (3266) - ENSG00000084674	APOB (45799) - ENSG00000084674	TRUE	downstream_gene_variant	MODIFIER	APOB	0.335	0.986333	missense_variant	MODERATE	APOB	1.891
2_6	1745	2	21148888	20949128	rs5829763	M_LDL_TG_pct	G	GA	0.221664	-0.0320133	0.00238067	40.4951	-0.0344091	0.00252897	41.4243	0.67515	Wakefield	Triglycerides to Total Lipids in Medium LDL percentage	%	Relative lipoprotein lipid concentrations	Medium LDL ratios	Percentage	23623	23923	APOB (75413) - ENSG00000084674	APOB (117946) - ENSG00000084674	TRUE	intergenic_variant	MODIFIER	-	8.671	0.815095	missense_variant	MODERATE	APOB	1.891
2_6	1745	2	21204025	20981153	rs6544366	Creatinine	G	T	0.226243	-0.0162814	0.00207458	14.3741	-0.0170327	0.00214872	14.6475	0.207223	SuSie	Creatinine	mmol/L	Fluid balance		Non-derived	23478	23778	APOB (20276) - ENSG00000084674	APOB (62809) - ENSG00000084674	TRUE	intergenic_variant	MODIFIER	-	0.261	0.857587	missense_variant	MODERATE	APOB	1.891
2_6	1745	2	21204025	20981153	rs6544366	Omega_6_by_Omega_3	G	T	0.226243	0.0234389	0.00229981	23.6655	0.0209618	0.00264135	14.6792	0.165815	SuSie	Omega-6 Fatty Acids to Omega-3 Fatty Acids ratio	ratio	Fatty acids	Fatty acid ratios	Ratio	23459	23759	APOB (20276) - ENSG00000084674	APOB (62809) - ENSG00000084674	TRUE	intergenic_variant	MODIFIER	-	0.261	0.857587	missense_variant	MODERATE	APOB	1.891
2_6	1745	2	21237544	21014672	rs673548	GlycA	G	A	0.204807	-0.0218422	0.00250609	17.539	-0.0229478	0.00262851	17.5939	0.358807	SuSie	Glycoprotein Acetyls	mmol/L	Inflammation		Non-derived	23480	23780	APOB (13243) - ENSG00000084674	APOB (29290) - ENSG00000084674	TRUE	intron_variant	MODIFIER	APOB	3.714	0.986005	missense_variant	MODERATE	APOB	1.891
2_6	1745	2	21237544	21014672	rs673548	S_VLDL_FC_pct	G	A	0.204807	0.0578569	0.00238867	128.878	0.059075	0.00252588	120.171	0.463209	Wakefield	Free Cholesterol to Total Lipids in Small VLDL percentage	%	Relative lipoprotein lipid concentrations	Small VLDL ratios	Percentage	23602	23902	APOB (13243) - ENSG00000084674	APOB (29290) - ENSG00000084674	TRUE	intron_variant	MODIFIER	APOB	3.714	0.986005	missense_variant	MODERATE	APOB	1.891
2_6	1745	2	21237544	21014672	rs673548	XL_HDL_L	G	A	0.204807	0.0303531	0.00221973	41.8396	0.0262957	0.00243693	26.4149	0.405864	SuSie	Total Lipids in Very Large HDL	mmol/L	Lipoprotein subclasses	Very large HDL (average diameter 14.3 nm)	Composite	23552	23852	APOB (13243) - ENSG00000084674	APOB (29290) - ENSG00000084674	TRUE	intron_variant	MODIFIER	APOB	3.714	0.986005	missense_variant	MODERATE	APOB	1.891
2_6	1745	2	21237544	21014672	rs673548	XL_HDL_PL	G	A	0.204807	0.0296826	0.00221044	40.3849	0.0261981	0.00242983	26.374	0.380117	SuSie	Phospholipids in Very Large HDL	mmol/L	Lipoprotein subclasses	Very large HDL (average diameter 14.3 nm)	Non-derived	23553	23853	APOB (13243) - ENSG00000084674	APOB (29290) - ENSG00000084674	TRUE	intron_variant	MODIFIER	APOB	3.714	0.986005	missense_variant	MODERATE	APOB	1.891
2_6	1745	2	21231524	21008652	rs676210	ApoA1	G	A	0.204514	0.0532513	0.0022662	121.369	0.0522788	0.00242636	102.187	0.804998	SuSie	Apolipoprotein A1	g/l	Apolipoproteins		Non-derived	23440	23740	APOB (7223) - ENSG00000084674	APOB (35310) - ENSG00000084674	TRUE	missense_variant	MODERATE	APOB	27.4	0.98987	missense_variant	MODERATE	APOB	1.891
2_6	1745	2	21231524	21008652	rs676210	DHA_pct	G	A	0.204514	0.031053	0.00246105	35.7732	0.0269057	0.00258191	24.6978	0.385484	SuSie	Docosahexaenoic Acid to Total Fatty Acids percentage	%	Fatty acids	Fatty acid ratios	Percentage	23457	23757	APOB (7223) - ENSG00000084674	APOB (35310) - ENSG00000084674	TRUE	missense_variant	MODERATE	APOB	27.4	0.98987	missense_variant	MODERATE	APOB	1.891
2_6	1745	2	21231524	21008652	rs676210	HDL_C	G	A	0.204514	0.0645853	0.00218251	191.725	0.0651858	0.00237878	164.456	0.906988	SuSie	HDL Cholesterol	mmol/L	Cholesterol		Composite	23406	23706	APOB (7223) - ENSG00000084674	APOB (35310) - ENSG00000084674	TRUE	missense_variant	MODERATE	APOB	27.4	0.98987	missense_variant	MODERATE	APOB	1.891
2_6	1745	2	21231524	21008652	rs676210	HDL_CE	G	A	0.204514	0.0664301	0.00219291	200.851	0.0671326	0.00238888	172.879	0.92025	SuSie	Cholesteryl Esters in HDL	mmol/L	Cholesteryl esters		Composite	23418	23718	APOB (7223) - ENSG00000084674	APOB (35310) - ENSG00000084674	TRUE	missense_variant	MODERATE	APOB	27.4	0.98987	missense_variant	MODERATE	APOB	1.891
2_6	1745	2	21231524	21008652	rs676210	HDL_FC	G	A	0.204514	0.0552295	0.00216679	142.585	0.0514334	0.00238447	102.411	0.819095	SuSie	Free Cholesterol in HDL	mmol/L	Free cholesterol		Composite	23422	23722	APOB (7223) - ENSG00000084674	APOB (35310) - ENSG00000084674	TRUE	missense_variant	MODERATE	APOB	27.4	0.98987	missense_variant	MODERATE	APOB	1.891
2_6	1745	2	21231524	21008652	rs676210	HDL_L	G	A	0.204514	0.0546191	0.00220405	134.845	0.0548918	0.0023774	117.152	0.816198	SuSie	Total Lipids in HDL	mmol/L	Total lipids		Composite	23426	23726	APOB (7223) - ENSG00000084674	APOB (35310) - ENSG00000084674	TRUE	missense_variant	MODERATE	APOB	27.4	0.98987	missense_variant	MODERATE	APOB	1.891
2_6	1745	2	21231524	21008652	rs676210	HDL_P	G	A	0.204514	0.0496163	0.00234008	99.0465	0.0489563	0.00247364	86.4116	0.688012	SuSie	Concentration of HDL Particles	mmol/L	Lipoprotein particle concentrations		Composite	23430	23730	APOB (7223) - ENSG00000084674	APOB (35310) - ENSG00000084674	TRUE	missense_variant	MODERATE	APOB	27.4	0.98987	missense_variant	MODERATE	APOB	1.891
2_6	1745	2	21231524	21008652	rs676210	HDL_PL	G	A	0.204514	0.05367	0.0022266	127.645	0.0525282	0.00239283	106.026	0.801876	SuSie	Phospholipids in HDL	mmol/L	Phospholipids		Composite	23414	23714	APOB (7223) - ENSG00000084674	APOB (35310) - ENSG00000084674	TRUE	missense_variant	MODERATE	APOB	27.4	0.98987	missense_variant	MODERATE	APOB	1.891
2_6	1745	2	21231524	21008652	rs676210	HDL_TG	G	A	0.204514	-0.0635333	0.00243875	148.889	-0.0672294	0.00261061	145.408	0.563443	SuSie	Triglycerides in HDL	mmol/L	Triglycerides		Composite	23410	23710	APOB (7223) - ENSG00000084674	APOB (35310) - ENSG00000084674	TRUE	missense_variant	MODERATE	APOB	27.4	0.98987	missense_variant	MODERATE	APOB	1.891
2_6	1745	2	21231524	21008652	rs676210	HDL_size	G	A	0.204514	0.0420745	0.00214308	85.0907	0.0419933	0.00237319	69.3131	0.634224	SuSie	Average Diameter for HDL Particles	nm	Lipoprotein particle sizes		Non-derived	23433	23733	APOB (7223) - ENSG00000084674	APOB (35310) - ENSG00000084674	TRUE	missense_variant	MODERATE	APOB	27.4	0.98987	missense_variant	MODERATE	APOB	1.891
2_6	1745	2	21231524	21008652	rs676210	IDL_CE_pct	G	A	0.204514	0.112598	0.00243013	467.952	0.11543	0.00256613	Inf	0.885861	SuSie	Cholesteryl Esters to Total Lipids in IDL percentage	%	Relative lipoprotein lipid concentrations	IDL ratios	Percentage	23611	23911	APOB (7223) - ENSG00000084674	APOB (35310) - ENSG00000084674	TRUE	missense_variant	MODERATE	APOB	27.4	0.98987	missense_variant	MODERATE	APOB	1.891
2_6	1745	2	21231524	21008652	rs676210	IDL_C_pct	G	A	0.204514	0.104014	0.00240743	407.087	0.106386	0.00256761	Inf	0.848945	SuSie	Cholesterol to Total Lipids in IDL percentage	%	Relative lipoprotein lipid concentrations	IDL ratios	Percentage	23610	23910	APOB (7223) - ENSG00000084674	APOB (35310) - ENSG00000084674	TRUE	missense_variant	MODERATE	APOB	27.4	0.98987	missense_variant	MODERATE	APOB	1.891
2_6	1745	2	21231524	21008652	rs676210	IDL_PL_pct	G	A	0.204514	-0.136071	0.00255834	616.103	-0.138805	0.00263773	Inf	0.929448	SuSie	Phospholipids to Total Lipids in IDL percentage	%	Relative lipoprotein lipid concentrations	IDL ratios	Percentage	23609	23909	APOB (7223) - ENSG00000084674	APOB (35310) - ENSG00000084674	TRUE	missense_variant	MODERATE	APOB	27.4	0.98987	missense_variant	MODERATE	APOB	1.891
2_6	1745	2	21231524	21008652	rs676210	IDL_TG_pct	G	A	0.204514	-0.0707212	0.00237647	193.877	-0.0773017	0.00258186	196.03	0.647352	SuSie	Triglycerides to Total Lipids in IDL percentage	%	Relative lipoprotein lipid concentrations	IDL ratios	Percentage	23613	23913	APOB (7223) - ENSG00000084674	APOB (35310) - ENSG00000084674	TRUE	missense_variant	MODERATE	APOB	27.4	0.98987	missense_variant	MODERATE	APOB	1.891
2_6	1745	2	21231524	21008652	rs676210	L_HDL_C	G	A	0.204514	0.0513915	0.00212996	127.895	0.0495743	0.00238669	95.0559	0.695482	SuSie	Cholesterol in Large HDL	mmol/L	Lipoprotein subclasses	Large HDL (average diameter 12.1 nm)	Composite	23561	23861	APOB (7223) - ENSG00000084674	APOB (35310) - ENSG00000084674	TRUE	missense_variant	MODERATE	APOB	27.4	0.98987	missense_variant	MODERATE	APOB	1.891
2_6	1745	2	21231524	21008652	rs676210	L_HDL_CE	G	A	0.204514	0.0510529	0.00213969	125.098	0.0514854	0.00237581	103.356	0.699253	SuSie	Cholesteryl Esters in Large HDL	mmol/L	Lipoprotein subclasses	Large HDL (average diameter 12.1 nm)	Non-derived	23562	23862	APOB (7223) - ENSG00000084674	APOB (35310) - ENSG00000084674	TRUE	missense_variant	MODERATE	APOB	27.4	0.98987	missense_variant	MODERATE	APOB	1.891
2_6	1745	2	21231524	21008652	rs676210	L_HDL_FC	G	A	0.204514	0.0526345	0.00212588	134.605	0.0500967	0.0023725	98.1925	0.682065	SuSie	Free Cholesterol in Large HDL	mmol/L	Lipoprotein subclasses	Large HDL (average diameter 12.1 nm)	Non-derived	23563	23863	APOB (7223) - ENSG00000084674	APOB (35310) - ENSG00000084674	TRUE	missense_variant	MODERATE	APOB	27.4	0.98987	missense_variant	MODERATE	APOB	1.891
2_6	1745	2	21231524	21008652	rs676210	L_HDL_L	G	A	0.204514	0.0530271	0.00212273	137.003	0.0532351	0.0023505	112.774	0.753198	SuSie	Total Lipids in Large HDL	mmol/L	Lipoprotein subclasses	Large HDL (average diameter 12.1 nm)	Composite	23559	23859	APOB (7223) - ENSG00000084674	APOB (35310) - ENSG00000084674	TRUE	missense_variant	MODERATE	APOB	27.4	0.98987	missense_variant	MODERATE	APOB	1.891
2_6	1745	2	21231524	21008652	rs676210	L_HDL_P	G	A	0.204514	0.0439013	0.00211164	95.2745	0.0415467	0.00236549	68.3065	0.619213	SuSie	Concentration of Large HDL Particles	mmol/L	Lipoprotein subclasses	Large HDL (average diameter 12.1 nm)	Non-derived	23558	23858	APOB (7223) - ENSG00000084674	APOB (35310) - ENSG00000084674	TRUE	missense_variant	MODERATE	APOB	27.4	0.98987	missense_variant	MODERATE	APOB	1.891
2_6	1745	2	21231524	21008652	rs676210	L_HDL_PL	G	A	0.204514	0.0584358	0.00212967	165.026	0.0586757	0.00234674	137.149	0.83211	SuSie	Phospholipids in Large HDL	mmol/L	Lipoprotein subclasses	Large HDL (average diameter 12.1 nm)	Non-derived	23560	23860	APOB (7223) - ENSG00000084674	APOB (35310) - ENSG00000084674	TRUE	missense_variant	MODERATE	APOB	27.4	0.98987	missense_variant	MODERATE	APOB	1.891
2_6	1745	2	21231524	21008652	rs676210	L_HDL_TG_pct	G	A	0.204514	-0.0756395	0.0023189	232.653	-0.0772178	0.0025125	206.469	0.744445	SuSie	Triglycerides to Total Lipids in Large HDL percentage	%	Relative lipoprotein lipid concentrations	Large HDL ratios	Percentage	23638	23938	APOB (7223) - ENSG00000084674	APOB (35310) - ENSG00000084674	TRUE	missense_variant	MODERATE	APOB	27.4	0.98987	missense_variant	MODERATE	APOB	1.891
2_6	1745	2	21231524	21008652	rs676210	L_LDL_FC_pct	G	A	0.204514	0.104062	0.00235639	425.233	0.105619	0.00252166	Inf	0.957652	SuSie	Free Cholesterol to Total Lipids in Large LDL percentage	%	Relative lipoprotein lipid concentrations	Large LDL ratios	Percentage	23617	23917	APOB (7223) - ENSG00000084674	APOB (35310) - ENSG00000084674	TRUE	missense_variant	MODERATE	APOB	27.4	0.98987	missense_variant	MODERATE	APOB	1.891
2_6	1745	2	21231524	21008652	rs676210	L_VLDL_C	G	A	0.204514	-0.0977792	0.00253315	325.223	-0.09935	0.00261427	314.768	0.809911	SuSie	Cholesterol in Large VLDL	mmol/L	Lipoprotein subclasses	Large VLDL (average diameter 53.6 nm)	Composite	23498	23798	APOB (7223) - ENSG00000084674	APOB (35310) - ENSG00000084674	TRUE	missense_variant	MODERATE	APOB	27.4	0.98987	missense_variant	MODERATE	APOB	1.891
2_6	1745	2	21231524	21008652	rs676210	L_VLDL_CE	G	A	0.204514	-0.101046	0.00256656	338.273	-0.102607	0.00263038	Inf	0.789178	SuSie	Cholesteryl Esters in Large VLDL	mmol/L	Lipoprotein subclasses	Large VLDL (average diameter 53.6 nm)	Non-derived	23499	23799	APOB (7223) - ENSG00000084674	APOB (35310) - ENSG00000084674	TRUE	missense_variant	MODERATE	APOB	27.4	0.98987	missense_variant	MODERATE	APOB	1.891
2_6	1745	2	21231524	21008652	rs676210	L_VLDL_FC	G	A	0.204514	-0.0922883	0.0024941	298.984	-0.0937354	0.00259425	284.72	0.837322	SuSie	Free Cholesterol in Large VLDL	mmol/L	Lipoprotein subclasses	Large VLDL (average diameter 53.6 nm)	Non-derived	23500	23800	APOB (7223) - ENSG00000084674	APOB (35310) - ENSG00000084674	TRUE	missense_variant	MODERATE	APOB	27.4	0.98987	missense_variant	MODERATE	APOB	1.891
2_6	1745	2	21231524	21008652	rs676210	L_VLDL_L	G	A	0.204514	-0.0906172	0.00248726	289.886	-0.091865	0.00259093	274.24	0.820714	SuSie	Total Lipids in Large VLDL	mmol/L	Lipoprotein subclasses	Large VLDL (average diameter 53.6 nm)	Composite	23496	23796	APOB (7223) - ENSG00000084674	APOB (35310) - ENSG00000084674	TRUE	missense_variant	MODERATE	APOB	27.4	0.98987	missense_variant	MODERATE	APOB	1.891
2_6	1745	2	21231524	21008652	rs676210	L_VLDL_P	G	A	0.204514	-0.0908195	0.00248466	291.783	-0.0921569	0.00259122	275.915	0.841354	SuSie	Concentration of Large VLDL Particles	mmol/L	Lipoprotein subclasses	Large VLDL (average diameter 53.6 nm)	Non-derived	23495	23795	APOB (7223) - ENSG00000084674	APOB (35310) - ENSG00000084674	TRUE	missense_variant	MODERATE	APOB	27.4	0.98987	missense_variant	MODERATE	APOB	1.891
2_6	1745	2	21231524	21008652	rs676210	L_VLDL_PL	G	A	0.204514	-0.0931776	0.00247608	309.175	-0.0946383	0.00258787	291.618	0.847824	SuSie	Phospholipids in Large VLDL	mmol/L	Lipoprotein subclasses	Large VLDL (average diameter 53.6 nm)	Non-derived	23497	23797	APOB (7223) - ENSG00000084674	APOB (35310) - ENSG00000084674	TRUE	missense_variant	MODERATE	APOB	27.4	0.98987	missense_variant	MODERATE	APOB	1.891
2_6	1745	2	21231524	21008652	rs676210	L_VLDL_PL_pct	G	A	0.204514	-0.0723795	0.0024405	192.568	-0.0744808	0.00258587	181.534	0.822994	SuSie	Phospholipids to Total Lipids in Large VLDL percentage	%	Relative lipoprotein lipid concentrations	Large VLDL ratios	Percentage	23589	23889	APOB (7223) - ENSG00000084674	APOB (35310) - ENSG00000084674	TRUE	missense_variant	MODERATE	APOB	27.4	0.98987	missense_variant	MODERATE	APOB	1.891
2_6	1745	2	21231524	21008652	rs676210	L_VLDL_TG	G	A	0.204514	-0.0821763	0.00246928	242.116	-0.0845661	0.00258802	233.179	0.842376	SuSie	Triglycerides in Large VLDL	mmol/L	Lipoprotein subclasses	Large VLDL (average diameter 53.6 nm)	Non-derived	23501	23801	APOB (7223) - ENSG00000084674	APOB (35310) - ENSG00000084674	TRUE	missense_variant	MODERATE	APOB	27.4	0.98987	missense_variant	MODERATE	APOB	1.891
2_6	1745	2	21231524	21008652	rs676210	MUFA	G	A	0.204514	-0.0644667	0.00253899	141.495	-0.0705746	0.00265851	154.428	0.557368	SuSie	Monounsaturated Fatty Acids	mmol/L	Fatty acids		Non-derived	23447	23747	APOB (7223) - ENSG00000084674	APOB (35310) - ENSG00000084674	TRUE	missense_variant	MODERATE	APOB	27.4	0.98987	missense_variant	MODERATE	APOB	1.891
2_6	1745	2	21231524	21008652	rs676210	MUFA_pct	G	A	0.204514	-0.0737053	0.00239697	206.904	-0.0744157	0.00255795	185.164	0.907748	SuSie	Monounsaturated Fatty Acids to Total Fatty Acids percentage	%	Fatty acids	Fatty acid ratios	Percentage	23454	23754	APOB (7223) - ENSG00000084674	APOB (35310) - ENSG00000084674	TRUE	missense_variant	MODERATE	APOB	27.4	0.98987	missense_variant	MODERATE	APOB	1.891
2_6	1745	2	21231524	21008652	rs676210	M_HDL_C	G	A	0.204514	0.0696586	0.00228356	203.641	0.0704156	0.00243678	182.71	0.910429	SuSie	Cholesterol in Medium HDL	mmol/L	Lipoprotein subclasses	Medium HDL (average diameter 10.9 nm)	Composite	23568	23868	APOB (7223) - ENSG00000084674	APOB (35310) - ENSG00000084674	TRUE	missense_variant	MODERATE	APOB	27.4	0.98987	missense_variant	MODERATE	APOB	1.891
2_6	1745	2	21231524	21008652	rs676210	M_HDL_CE	G	A	0.204514	0.0713878	0.00229793	211.161	0.07222	0.00244891	190.232	0.910401	SuSie	Cholesteryl Esters in Medium HDL	mmol/L	Lipoprotein subclasses	Medium HDL (average diameter 10.9 nm)	Non-derived	23569	23869	APOB (7223) - ENSG00000084674	APOB (35310) - ENSG00000084674	TRUE	missense_variant	MODERATE	APOB	27.4	0.98987	missense_variant	MODERATE	APOB	1.891
2_6	1745	2	21231524	21008652	rs676210	M_HDL_CE_pct	G	A	0.204514	0.0734579	0.00241979	201.694	0.0751057	0.0025832	184.946	0.866398	SuSie	Cholesteryl Esters to Total Lipids in Medium HDL percentage	%	Relative lipoprotein lipid concentrations	Medium HDL ratios	Percentage	23641	23941	APOB (7223) - ENSG00000084674	APOB (35310) - ENSG00000084674	TRUE	missense_variant	MODERATE	APOB	27.4	0.98987	missense_variant	MODERATE	APOB	1.891
2_6	1745	2	21231524	21008652	rs676210	M_HDL_C_pct	G	A	0.204514	0.0783822	0.00235794	241.572	0.0797768	0.00254466	214.779	0.938778	SuSie	Cholesterol to Total Lipids in Medium HDL percentage	%	Relative lipoprotein lipid concentrations	Medium HDL ratios	Percentage	23640	23940	APOB (7223) - ENSG00000084674	APOB (35310) - ENSG00000084674	TRUE	missense_variant	MODERATE	APOB	27.4	0.98987	missense_variant	MODERATE	APOB	1.891
2_6	1745	2	21231524	21008652	rs676210	M_HDL_FC	G	A	0.204514	0.0604816	0.00224279	159.445	0.0595885	0.00240708	134.474	0.877216	SuSie	Free Cholesterol in Medium HDL	mmol/L	Lipoprotein subclasses	Medium HDL (average diameter 10.9 nm)	Non-derived	23570	23870	APOB (7223) - ENSG00000084674	APOB (35310) - ENSG00000084674	TRUE	missense_variant	MODERATE	APOB	27.4	0.98987	missense_variant	MODERATE	APOB	1.891
2_6	1745	2	21231524	21008652	rs676210	M_HDL_FC_pct	G	A	0.204514	0.0570848	0.00217348	151.308	0.0573324	0.0023722	128.235	0.854826	SuSie	Free Cholesterol to Total Lipids in Medium HDL percentage	%	Relative lipoprotein lipid concentrations	Medium HDL ratios	Percentage	23642	23942	APOB (7223) - ENSG00000084674	APOB (35310) - ENSG00000084674	TRUE	missense_variant	MODERATE	APOB	27.4	0.98987	missense_variant	MODERATE	APOB	1.891
2_6	1745	2	21231524	21008652	rs676210	M_HDL_L	G	A	0.204514	0.0564458	0.00231159	130.965	0.0551243	0.00245459	110.904	0.751247	SuSie	Total Lipids in Medium HDL	mmol/L	Lipoprotein subclasses	Medium HDL (average diameter 10.9 nm)	Composite	23566	23866	APOB (7223) - ENSG00000084674	APOB (35310) - ENSG00000084674	TRUE	missense_variant	MODERATE	APOB	27.4	0.98987	missense_variant	MODERATE	APOB	1.891
2_6	1745	2	21231524	21008652	rs676210	M_HDL_P	G	A	0.204514	0.0574153	0.00228389	138.732	0.0563009	0.00243745	117.246	0.818885	SuSie	Concentration of Medium HDL Particles	mmol/L	Lipoprotein subclasses	Medium HDL (average diameter 10.9 nm)	Non-derived	23565	23865	APOB (7223) - ENSG00000084674	APOB (35310) - ENSG00000084674	TRUE	missense_variant	MODERATE	APOB	27.4	0.98987	missense_variant	MODERATE	APOB	1.891
2_6	1745	2	21231524	21008652	rs676210	M_HDL_PL	G	A	0.204514	0.0521615	0.00233606	109.712	0.0504769	0.00247017	92.0403	0.655571	SuSie	Phospholipids in Medium HDL	mmol/L	Lipoprotein subclasses	Medium HDL (average diameter 10.9 nm)	Non-derived	23567	23867	APOB (7223) - ENSG00000084674	APOB (35310) - ENSG00000084674	TRUE	missense_variant	MODERATE	APOB	27.4	0.98987	missense_variant	MODERATE	APOB	1.891
2_6	1745	2	21231524	21008652	rs676210	M_HDL_PL_pct	G	A	0.204514	-0.0544217	0.00236222	116.716	-0.0564242	0.00253989	108.55	0.821565	SuSie	Phospholipids to Total Lipids in Medium HDL percentage	%	Relative lipoprotein lipid concentrations	Medium HDL ratios	Percentage	23639	23939	APOB (7223) - ENSG00000084674	APOB (35310) - ENSG00000084674	TRUE	missense_variant	MODERATE	APOB	27.4	0.98987	missense_variant	MODERATE	APOB	1.891
2_6	1745	2	21231524	21008652	rs676210	M_HDL_TG_pct	G	A	0.204514	-0.0893873	0.00237413	309.494	-0.0913051	0.0025608	277.3	0.938408	SuSie	Triglycerides to Total Lipids in Medium HDL percentage	%	Relative lipoprotein lipid concentrations	Medium HDL ratios	Percentage	23643	23943	APOB (7223) - ENSG00000084674	APOB (35310) - ENSG00000084674	TRUE	missense_variant	MODERATE	APOB	27.4	0.98987	missense_variant	MODERATE	APOB	1.891
2_6	1745	2	21231524	21008652	rs676210	M_LDL_CE_pct	G	A	0.204514	-0.106004	0.00256422	372.815	-0.107744	0.00262337	Inf	0.989698	SuSie	Cholesteryl Esters to Total Lipids in Medium LDL percentage	%	Relative lipoprotein lipid concentrations	Medium LDL ratios	Percentage	23621	23921	APOB (7223) - ENSG00000084674	APOB (35310) - ENSG00000084674	TRUE	missense_variant	MODERATE	APOB	27.4	0.98987	missense_variant	MODERATE	APOB	1.891
2_6	1745	2	21231524	21008652	rs676210	M_LDL_FC_pct	G	A	0.204514	0.0965372	0.00236224	364.367	0.0981012	0.00253711	Inf	0.987446	SuSie	Free Cholesterol to Total Lipids in Medium LDL percentage	%	Relative lipoprotein lipid concentrations	Medium LDL ratios	Percentage	23622	23922	APOB (7223) - ENSG00000084674	APOB (35310) - ENSG00000084674	TRUE	missense_variant	MODERATE	APOB	27.4	0.98987	missense_variant	MODERATE	APOB	1.891
2_6	1745	2	21231524	21008652	rs676210	M_LDL_P	G	A	0.204514	-0.0513961	0.00261166	85.4903	-0.0602883	0.00267516	111.674	0.380346	SuSie	Concentration of Medium LDL Particles	mmol/L	Lipoprotein subclasses	Medium LDL (average diameter 23 nm)	Non-derived	23537	23837	APOB (7223) - ENSG00000084674	APOB (35310) - ENSG00000084674	TRUE	missense_variant	MODERATE	APOB	27.4	0.98987	missense_variant	MODERATE	APOB	1.891
2_6	1745	2	21231524	21008652	rs676210	M_LDL_PL_pct	G	A	0.204514	0.0968208	0.00256952	309.985	0.098709	0.0026299	307.084	0.972132	SuSie	Phospholipids to Total Lipids in Medium LDL percentage	%	Relative lipoprotein lipid concentrations	Medium LDL ratios	Percentage	23619	23919	APOB (7223) - ENSG00000084674	APOB (35310) - ENSG00000084674	TRUE	missense_variant	MODERATE	APOB	27.4	0.98987	missense_variant	MODERATE	APOB	1.891
2_6	1745	2	21231524	21008652	rs676210	M_VLDL_L	G	A	0.204514	-0.0870165	0.00258731	247.243	-0.0882232	0.00263889	244.015	0.617375	SuSie	Total Lipids in Medium VLDL	mmol/L	Lipoprotein subclasses	Medium VLDL (average diameter 44.5 nm)	Composite	23503	23803	APOB (7223) - ENSG00000084674	APOB (35310) - ENSG00000084674	TRUE	missense_variant	MODERATE	APOB	27.4	0.98987	missense_variant	MODERATE	APOB	1.891
2_6	1745	2	21231524	21008652	rs676210	M_VLDL_P	G	A	0.204514	-0.080655	0.00260182	210.262	-0.0895102	0.00266781	245.757	0.558844	SuSie	Concentration of Medium VLDL Particles	mmol/L	Lipoprotein subclasses	Medium VLDL (average diameter 44.5 nm)	Non-derived	23502	23802	APOB (7223) - ENSG00000084674	APOB (35310) - ENSG00000084674	TRUE	missense_variant	MODERATE	APOB	27.4	0.98987	missense_variant	MODERATE	APOB	1.891
2_6	1745	2	21231524	21008652	rs676210	M_VLDL_PL	G	A	0.204514	-0.0773391	0.00260363	193.171	-0.0867067	0.00266874	230.55	0.490422	SuSie	Phospholipids in Medium VLDL	mmol/L	Lipoprotein subclasses	Medium VLDL (average diameter 44.5 nm)	Non-derived	23504	23804	APOB (7223) - ENSG00000084674	APOB (35310) - ENSG00000084674	TRUE	missense_variant	MODERATE	APOB	27.4	0.98987	missense_variant	MODERATE	APOB	1.891
2_6	1745	2	21231524	21008652	rs676210	M_VLDL_TG	G	A	0.204514	-0.0959653	0.00249695	322.429	-0.0973609	0.00259987	305.705	0.804956	SuSie	Triglycerides in Medium VLDL	mmol/L	Lipoprotein subclasses	Medium VLDL (average diameter 44.5 nm)	Non-derived	23508	23808	APOB (7223) - ENSG00000084674	APOB (35310) - ENSG00000084674	TRUE	missense_variant	MODERATE	APOB	27.4	0.98987	missense_variant	MODERATE	APOB	1.891
2_6	1745	2	21231524	21008652	rs676210	Omega_6_pct	G	A	0.204514	0.0462492	0.0024411	79.3226	0.047342	0.00254175	76.6712	0.46841	SuSie	Omega-6 Fatty Acids to Total Fatty Acids percentage	%	Fatty acids	Fatty acid ratios	Percentage	23452	23752	APOB (7223) - ENSG00000084674	APOB (35310) - ENSG00000084674	TRUE	missense_variant	MODERATE	APOB	27.4	0.98987	missense_variant	MODERATE	APOB	1.891
2_6	1745	2	21231524	21008652	rs676210	PUFA_by_MUFA	G	A	0.204514	0.0619172	0.00241737	143.967	0.062364	0.00255617	130.651	0.806932	SuSie	Polyunsaturated Fatty Acids to Monounsaturated Fatty Acids ratio	ratio	Fatty acids	Fatty acid ratios	Ratio	23458	23758	APOB (7223) - ENSG00000084674	APOB (35310) - ENSG00000084674	TRUE	missense_variant	MODERATE	APOB	27.4	0.98987	missense_variant	MODERATE	APOB	1.891
2_6	1745	2	21231524	21008652	rs676210	PUFA_pct	G	A	0.204514	0.0411042	0.0024539	62.2512	0.041349	0.00255244	58.2784	0.393213	Wakefield	Polyunsaturated Fatty Acids to Total Fatty Acids percentage	%	Fatty acids	Fatty acid ratios	Percentage	23453	23753	APOB (7223) - ENSG00000084674	APOB (35310) - ENSG00000084674	TRUE	missense_variant	MODERATE	APOB	27.4	0.98987	missense_variant	MODERATE	APOB	1.891
2_6	1745	2	21231524	21008652	rs676210	S_HDL_C_pct	G	A	0.204514	0.0523361	0.00244857	100.634	0.0558427	0.00261158	100.661	0.541897	SuSie	Cholesterol to Total Lipids in Small HDL percentage	%	Relative lipoprotein lipid concentrations	Small HDL ratios	Percentage	23645	23945	APOB (7223) - ENSG00000084674	APOB (35310) - ENSG00000084674	TRUE	missense_variant	MODERATE	APOB	27.4	0.98987	missense_variant	MODERATE	APOB	1.891
2_6	1745	2	21231524	21008652	rs676210	S_HDL_TG	G	A	0.204514	-0.0799549	0.00241073	240.481	-0.0818927	0.00258181	219.82	0.840656	SuSie	Triglycerides in Small HDL	mmol/L	Lipoprotein subclasses	Small HDL (average diameter 8.7 nm)	Non-derived	23578	23878	APOB (7223) - ENSG00000084674	APOB (35310) - ENSG00000084674	TRUE	missense_variant	MODERATE	APOB	27.4	0.98987	missense_variant	MODERATE	APOB	1.891
2_6	1745	2	21231524	21008652	rs676210	S_HDL_TG_pct	G	A	0.204514	-0.0971107	0.00235065	372.319	-0.099043	0.00253873	Inf	0.954287	SuSie	Triglycerides to Total Lipids in Small HDL percentage	%	Relative lipoprotein lipid concentrations	Small HDL ratios	Percentage	23648	23948	APOB (7223) - ENSG00000084674	APOB (35310) - ENSG00000084674	TRUE	missense_variant	MODERATE	APOB	27.4	0.98987	missense_variant	MODERATE	APOB	1.891
2_6	1745	2	21231524	21008652	rs676210	S_LDL_CE_pct	G	A	0.204514	-0.0634629	0.00254363	136.668	-0.0671992	0.00264863	141.178	0.622911	SuSie	Cholesteryl Esters to Total Lipids in Small LDL percentage	%	Relative lipoprotein lipid concentrations	Small LDL ratios	Percentage	23626	23926	APOB (7223) - ENSG00000084674	APOB (35310) - ENSG00000084674	TRUE	missense_variant	MODERATE	APOB	27.4	0.98987	missense_variant	MODERATE	APOB	1.891
2_6	1745	2	21231524	21008652	rs676210	S_LDL_FC_pct	G	A	0.204514	0.0838602	0.00238936	269.132	0.0868515	0.00257387	248.553	0.926922	SuSie	Free Cholesterol to Total Lipids in Small LDL percentage	%	Relative lipoprotein lipid concentrations	Small LDL ratios	Percentage	23627	23927	APOB (7223) - ENSG00000084674	APOB (35310) - ENSG00000084674	TRUE	missense_variant	MODERATE	APOB	27.4	0.98987	missense_variant	MODERATE	APOB	1.891
2_6	1745	2	21231524	21008652	rs676210	S_LDL_PL_pct	G	A	0.204514	0.0583961	0.00253293	116.88	0.0577458	0.00267243	102.766	0.623107	SuSie	Phospholipids to Total Lipids in Small LDL percentage	%	Relative lipoprotein lipid concentrations	Small LDL ratios	Percentage	23624	23924	APOB (7223) - ENSG00000084674	APOB (35310) - ENSG00000084674	TRUE	missense_variant	MODERATE	APOB	27.4	0.98987	missense_variant	MODERATE	APOB	1.891
2_6	1745	2	21231524	21008652	rs676210	S_LDL_TG	G	A	0.204514	-0.086046	0.00249134	260.667	-0.0876828	0.00261118	246.162	0.678213	SuSie	Triglycerides in Small LDL	mmol/L	Lipoprotein subclasses	Small LDL (average diameter 18.7 nm)	Non-derived	23550	23850	APOB (7223) - ENSG00000084674	APOB (35310) - ENSG00000084674	TRUE	missense_variant	MODERATE	APOB	27.4	0.98987	missense_variant	MODERATE	APOB	1.891
2_6	1745	2	21231524	21008652	rs676210	S_LDL_TG_pct	G	A	0.204514	-0.0708544	0.00238846	192.668	-0.0723752	0.00256212	174.664	0.863455	SuSie	Triglycerides to Total Lipids in Small LDL percentage	%	Relative lipoprotein lipid concentrations	Small LDL ratios	Percentage	23628	23928	APOB (7223) - ENSG00000084674	APOB (35310) - ENSG00000084674	TRUE	missense_variant	MODERATE	APOB	27.4	0.98987	missense_variant	MODERATE	APOB	1.891
2_6	1745	2	21231524	21008652	rs676210	S_VLDL_L	G	A	0.204514	-0.102942	0.00256685	350.951	-0.104814	0.00263661	Inf	0.694125	SuSie	Total Lipids in Small VLDL	mmol/L	Lipoprotein subclasses	Small VLDL (average diameter 36.8 nm)	Composite	23510	23810	APOB (7223) - ENSG00000084674	APOB (35310) - ENSG00000084674	TRUE	missense_variant	MODERATE	APOB	27.4	0.98987	missense_variant	MODERATE	APOB	1.891
2_6	1745	2	21231524	21008652	rs676210	S_VLDL_P	G	A	0.204514	-0.107527	0.0025549	386.354	-0.109518	0.00263177	Inf	0.703197	SuSie	Concentration of Small VLDL Particles	mmol/L	Lipoprotein subclasses	Small VLDL (average diameter 36.8 nm)	Non-derived	23509	23809	APOB (7223) - ENSG00000084674	APOB (35310) - ENSG00000084674	TRUE	missense_variant	MODERATE	APOB	27.4	0.98987	missense_variant	MODERATE	APOB	1.891
2_6	1745	2	21231524	21008652	rs676210	S_VLDL_PL_pct	G	A	0.204514	0.0577864	0.00239283	128.125	0.0589482	0.00252999	119.277	0.483999	Wakefield	Phospholipids to Total Lipids in Small VLDL percentage	%	Relative lipoprotein lipid concentrations	Small VLDL ratios	Percentage	23599	23899	APOB (7223) - ENSG00000084674	APOB (35310) - ENSG00000084674	TRUE	missense_variant	MODERATE	APOB	27.4	0.98987	missense_variant	MODERATE	APOB	1.891
2_6	1745	2	21231524	21008652	rs676210	S_VLDL_TG	G	A	0.204514	-0.115336	0.00244506	484.949	-0.117362	0.00258638	Inf	0.945682	SuSie	Triglycerides in Small VLDL	mmol/L	Lipoprotein subclasses	Small VLDL (average diameter 36.8 nm)	Non-derived	23515	23815	APOB (7223) - ENSG00000084674	APOB (35310) - ENSG00000084674	TRUE	missense_variant	MODERATE	APOB	27.4	0.98987	missense_variant	MODERATE	APOB	1.891
2_6	1745	2	21231524	21008652	rs676210	TG_by_PG	G	A	0.204514	-0.0959219	0.00233182	369.164	-0.0971403	0.00249267	Inf	0.975105	SuSie	Triglycerides to Phosphoglycerides ratio	ratio	Other lipids		Ratio	23435	23735	APOB (7223) - ENSG00000084674	APOB (35310) - ENSG00000084674	TRUE	missense_variant	MODERATE	APOB	27.4	0.98987	missense_variant	MODERATE	APOB	1.891
2_6	1745	2	21231524	21008652	rs676210	Total_P	G	A	0.204514	0.0388908	0.00236512	60.0298	0.0324728	0.00253777	36.7548	0.474761	SuSie	Total Concentration of Lipoprotein Particles	mmol/L	Lipoprotein particle concentrations		Composite	23427	23727	APOB (7223) - ENSG00000084674	APOB (35310) - ENSG00000084674	TRUE	missense_variant	MODERATE	APOB	27.4	0.98987	missense_variant	MODERATE	APOB	1.891
2_6	1745	2	21231524	21008652	rs676210	Total_TG	G	A	0.204514	-0.0859787	0.00247433	263.831	-0.0873225	0.00259517	247.159	0.828664	SuSie	Total Triglycerides	mmol/L	Triglycerides		Composite	23407	23707	APOB (7223) - ENSG00000084674	APOB (35310) - ENSG00000084674	TRUE	missense_variant	MODERATE	APOB	27.4	0.98987	missense_variant	MODERATE	APOB	1.891
2_6	1745	2	21231524	21008652	rs676210	Unsaturation	G	A	0.204514	0.0289747	0.00237254	33.5743	0.0284914	0.00252101	28.8856	0.475579	SuSie	Degree of Unsaturation	degree	Fatty acids		Non-derived	23443	23743	APOB (7223) - ENSG00000084674	APOB (35310) - ENSG00000084674	TRUE	missense_variant	MODERATE	APOB	27.4	0.98987	missense_variant	MODERATE	APOB	1.891
2_6	1745	2	21231524	21008652	rs676210	VLDL_C	G	A	0.204514	-0.0782964	0.00260435	197.84	-0.0873355	0.00267077	233.528	0.554685	SuSie	VLDL Cholesterol	mmol/L	Cholesterol		Composite	23403	23703	APOB (7223) - ENSG00000084674	APOB (35310) - ENSG00000084674	TRUE	missense_variant	MODERATE	APOB	27.4	0.98987	missense_variant	MODERATE	APOB	1.891
2_6	1745	2	21231524	21008652	rs676210	VLDL_CE	G	A	0.204514	-0.0723599	0.00260598	168.962	-0.0822032	0.00267046	207.122	0.475884	SuSie	Cholesteryl Esters in VLDL	mmol/L	Cholesteryl esters		Composite	23416	23716	APOB (7223) - ENSG00000084674	APOB (35310) - ENSG00000084674	TRUE	missense_variant	MODERATE	APOB	27.4	0.98987	missense_variant	MODERATE	APOB	1.891
2_6	1745	2	21231524	21008652	rs676210	VLDL_FC	G	A	0.204514	-0.0849138	0.00258879	235.238	-0.0862753	0.00264101	233.061	0.655658	SuSie	Free Cholesterol in VLDL	mmol/L	Free cholesterol		Composite	23420	23720	APOB (7223) - ENSG00000084674	APOB (35310) - ENSG00000084674	TRUE	missense_variant	MODERATE	APOB	27.4	0.98987	missense_variant	MODERATE	APOB	1.891
2_6	1745	2	21231524	21008652	rs676210	VLDL_L	G	A	0.204514	-0.0895764	0.0025431	271.055	-0.0909677	0.00262242	262.568	0.753844	SuSie	Total Lipids in VLDL	mmol/L	Total lipids		Composite	23424	23724	APOB (7223) - ENSG00000084674	APOB (35310) - ENSG00000084674	TRUE	missense_variant	MODERATE	APOB	27.4	0.98987	missense_variant	MODERATE	APOB	1.891
2_6	1745	2	21231524	21008652	rs676210	VLDL_P	G	A	0.204514	-0.0847162	0.00258832	234.236	-0.0863896	0.00264358	233.223	0.603739	SuSie	Concentration of VLDL Particles	mmol/L	Lipoprotein particle concentrations		Composite	23428	23728	APOB (7223) - ENSG00000084674	APOB (35310) - ENSG00000084674	TRUE	missense_variant	MODERATE	APOB	27.4	0.98987	missense_variant	MODERATE	APOB	1.891
2_6	1745	2	21231524	21008652	rs676210	VLDL_PL	G	A	0.204514	-0.0878392	0.00257	255.301	-0.0893246	0.00263484	250.866	0.690564	SuSie	Phospholipids in VLDL	mmol/L	Phospholipids		Composite	23412	23712	APOB (7223) - ENSG00000084674	APOB (35310) - ENSG00000084674	TRUE	missense_variant	MODERATE	APOB	27.4	0.98987	missense_variant	MODERATE	APOB	1.891
2_6	1745	2	21231524	21008652	rs676210	VLDL_TG	G	A	0.204514	-0.0878062	0.00246432	277.334	-0.0890117	0.00258567	258.622	0.895499	SuSie	Triglycerides in VLDL	mmol/L	Triglycerides		Composite	23408	23708	APOB (7223) - ENSG00000084674	APOB (35310) - ENSG00000084674	TRUE	missense_variant	MODERATE	APOB	27.4	0.98987	missense_variant	MODERATE	APOB	1.891
2_6	1745	2	21231524	21008652	rs676210	VLDL_size	G	A	0.204514	-0.0801698	0.00232972	258.775	-0.0819208	0.00249852	234.766	0.966924	SuSie	Average Diameter for VLDL Particles	nm	Lipoprotein particle sizes		Non-derived	23431	23731	APOB (7223) - ENSG00000084674	APOB (35310) - ENSG00000084674	TRUE	missense_variant	MODERATE	APOB	27.4	0.98987	missense_variant	MODERATE	APOB	1.891
2_6	1745	2	21231524	21008652	rs676210	XL_HDL_C	G	A	0.204514	0.0372908	0.00223464	61.7922	0.0331708	0.00245256	40.9446	0.481077	SuSie	Cholesterol in Very Large HDL	mmol/L	Lipoprotein subclasses	Very large HDL (average diameter 14.3 nm)	Composite	23554	23854	APOB (7223) - ENSG00000084674	APOB (35310) - ENSG00000084674	TRUE	missense_variant	MODERATE	APOB	27.4	0.98987	missense_variant	MODERATE	APOB	1.891
2_6	1745	2	21231524	21008652	rs676210	XL_HDL_CE	G	A	0.204514	0.034772	0.00221087	55.0105	0.0305349	0.00243772	35.2629	0.470144	SuSie	Cholesteryl Esters in Very Large HDL	mmol/L	Lipoprotein subclasses	Very large HDL (average diameter 14.3 nm)	Non-derived	23555	23855	APOB (7223) - ENSG00000084674	APOB (35310) - ENSG00000084674	TRUE	missense_variant	MODERATE	APOB	27.4	0.98987	missense_variant	MODERATE	APOB	1.891
2_6	1745	2	21231524	21008652	rs676210	XL_HDL_FC	G	A	0.204514	0.0447151	0.00233284	81.1614	0.0451649	0.00249352	72.5717	0.587235	SuSie	Free Cholesterol in Very Large HDL	mmol/L	Lipoprotein subclasses	Very large HDL (average diameter 14.3 nm)	Non-derived	23556	23856	APOB (7223) - ENSG00000084674	APOB (35310) - ENSG00000084674	TRUE	missense_variant	MODERATE	APOB	27.4	0.98987	missense_variant	MODERATE	APOB	1.891
2_6	1745	2	21231524	21008652	rs676210	XL_HDL_TG_pct	G	A	0.204514	-0.0773932	0.00231019	245.329	-0.0787988	0.00248872	219.039	0.764469	SuSie	Triglycerides to Total Lipids in Very Large HDL percentage	%	Relative lipoprotein lipid concentrations	Very large HDL ratios	Percentage	23633	23933	APOB (7223) - ENSG00000084674	APOB (35310) - ENSG00000084674	TRUE	missense_variant	MODERATE	APOB	27.4	0.98987	missense_variant	MODERATE	APOB	1.891
2_6	1745	2	21231524	21008652	rs676210	XL_VLDL_C	G	A	0.204514	-0.0902152	0.00253326	277.044	-0.0916961	0.00261424	268.422	0.811932	SuSie	Cholesterol in Very Large VLDL	mmol/L	Lipoprotein subclasses	Very large VLDL (average diameter 64 nm)	Composite	23491	23791	APOB (7223) - ENSG00000084674	APOB (35310) - ENSG00000084674	TRUE	missense_variant	MODERATE	APOB	27.4	0.98987	missense_variant	MODERATE	APOB	1.891
2_6	1745	2	21231524	21008652	rs676210	XL_VLDL_CE	G	A	0.204514	-0.0887279	0.00255947	262.598	-0.090117	0.00262588	257.038	0.765063	SuSie	Cholesteryl Esters in Very Large VLDL	mmol/L	Lipoprotein subclasses	Very large VLDL (average diameter 64 nm)	Non-derived	23492	23792	APOB (7223) - ENSG00000084674	APOB (35310) - ENSG00000084674	TRUE	missense_variant	MODERATE	APOB	27.4	0.98987	missense_variant	MODERATE	APOB	1.891
2_6	1745	2	21231524	21008652	rs676210	XL_VLDL_FC	G	A	0.204514	-0.0895795	0.0025018	280.05	-0.0908957	0.00260006	266.652	0.849306	SuSie	Free Cholesterol in Very Large VLDL	mmol/L	Lipoprotein subclasses	Very large VLDL (average diameter 64 nm)	Non-derived	23493	23793	APOB (7223) - ENSG00000084674	APOB (35310) - ENSG00000084674	TRUE	missense_variant	MODERATE	APOB	27.4	0.98987	missense_variant	MODERATE	APOB	1.891
2_6	1745	2	21231524	21008652	rs676210	XL_VLDL_L	G	A	0.204514	-0.0829741	0.00246897	246.874	-0.0841738	0.00258445	231.671	0.876435	SuSie	Total Lipids in Very Large VLDL	mmol/L	Lipoprotein subclasses	Very large VLDL (average diameter 64 nm)	Composite	23489	23789	APOB (7223) - ENSG00000084674	APOB (35310) - ENSG00000084674	TRUE	missense_variant	MODERATE	APOB	27.4	0.98987	missense_variant	MODERATE	APOB	1.891
2_6	1745	2	21231524	21008652	rs676210	XL_VLDL_P	G	A	0.204514	-0.0842809	0.00246445	255.596	-0.0855394	0.00258233	239.584	0.873168	SuSie	Concentration of Very Large VLDL Particles	mmol/L	Lipoprotein subclasses	Very large VLDL (average diameter 64 nm)	Non-derived	23488	23788	APOB (7223) - ENSG00000084674	APOB (35310) - ENSG00000084674	TRUE	missense_variant	MODERATE	APOB	27.4	0.98987	missense_variant	MODERATE	APOB	1.891
2_6	1745	2	21231524	21008652	rs676210	XL_VLDL_PL	G	A	0.204514	-0.0856653	0.00248631	259.419	-0.0869277	0.00259255	245.436	0.854281	SuSie	Phospholipids in Very Large VLDL	mmol/L	Lipoprotein subclasses	Very large VLDL (average diameter 64 nm)	Non-derived	23490	23790	APOB (7223) - ENSG00000084674	APOB (35310) - ENSG00000084674	TRUE	missense_variant	MODERATE	APOB	27.4	0.98987	missense_variant	MODERATE	APOB	1.891
2_6	1745	2	21231524	21008652	rs676210	XL_VLDL_TG	G	A	0.204514	-0.0766526	0.00243935	216.014	-0.0777048	0.00256992	199.894	0.884565	SuSie	Triglycerides in Very Large VLDL	mmol/L	Lipoprotein subclasses	Very large VLDL (average diameter 64 nm)	Non-derived	23494	23794	APOB (7223) - ENSG00000084674	APOB (35310) - ENSG00000084674	TRUE	missense_variant	MODERATE	APOB	27.4	0.98987	missense_variant	MODERATE	APOB	1.891
2_6	1745	2	21231524	21008652	rs676210	XS_VLDL_CE_pct	G	A	0.204514	0.0772277	0.00234503	237.123	0.0785949	0.00249726	216.44	0.759196	SuSie	Cholesteryl Esters to Total Lipids in Very Small VLDL percentage	%	Relative lipoprotein lipid concentrations	Very small VLDL ratios	Percentage	23606	23906	APOB (7223) - ENSG00000084674	APOB (35310) - ENSG00000084674	TRUE	missense_variant	MODERATE	APOB	27.4	0.98987	missense_variant	MODERATE	APOB	1.891
2_6	1745	2	21231524	21008652	rs676210	XS_VLDL_C_pct	G	A	0.204514	0.0708634	0.00236373	196.74	0.0770028	0.00254886	199.557	0.73491	SuSie	Cholesterol to Total Lipids in Very Small VLDL percentage	%	Relative lipoprotein lipid concentrations	Very small VLDL ratios	Percentage	23605	23905	APOB (7223) - ENSG00000084674	APOB (35310) - ENSG00000084674	TRUE	missense_variant	MODERATE	APOB	27.4	0.98987	missense_variant	MODERATE	APOB	1.891
2_6	1745	2	21231524	21008652	rs676210	XS_VLDL_PL_pct	G	A	0.204514	-0.0867076	0.0024606	271.287	-0.088426	0.0025702	258.314	0.85705	SuSie	Phospholipids to Total Lipids in Very Small VLDL percentage	%	Relative lipoprotein lipid concentrations	Very small VLDL ratios	Percentage	23604	23904	APOB (7223) - ENSG00000084674	APOB (35310) - ENSG00000084674	TRUE	missense_variant	MODERATE	APOB	27.4	0.98987	missense_variant	MODERATE	APOB	1.891
2_6	1745	2	21231524	21008652	rs676210	XS_VLDL_TG	G	A	0.204514	-0.100999	0.00244722	371.579	-0.112689	0.00263134	Inf	0.642322	SuSie	Triglycerides in Very Small VLDL	mmol/L	Lipoprotein subclasses	Very small VLDL (average diameter 31.3 nm)	Non-derived	23522	23822	APOB (7223) - ENSG00000084674	APOB (35310) - ENSG00000084674	TRUE	missense_variant	MODERATE	APOB	27.4	0.98987	missense_variant	MODERATE	APOB	1.891
2_6	1745	2	21231524	21008652	rs676210	XS_VLDL_TG_pct	G	A	0.204514	-0.0630166	0.00237322	154.627	-0.064255	0.00251783	142.821	0.506549	Wakefield	Triglycerides to Total Lipids in Very Small VLDL percentage	%	Relative lipoprotein lipid concentrations	Very small VLDL ratios	Percentage	23608	23908	APOB (7223) - ENSG00000084674	APOB (35310) - ENSG00000084674	TRUE	missense_variant	MODERATE	APOB	27.4	0.98987	missense_variant	MODERATE	APOB	1.891
2_6	1745	2	21231524	21008652	rs676210	XXL_VLDL_C	G	A	0.204514	-0.09001	0.00246841	290.397	-0.0912245	0.00259146	270.347	0.944422	SuSie	Cholesterol in Chylomicrons and Extremely Large VLDL	mmol/L	Lipoprotein subclasses	Chylomicrons and extremely large VLDL (particle diameters from 75 nm upwards)	Composite	23484	23784	APOB (7223) - ENSG00000084674	APOB (35310) - ENSG00000084674	TRUE	missense_variant	MODERATE	APOB	27.4	0.98987	missense_variant	MODERATE	APOB	1.891
2_6	1745	2	21231524	21008652	rs676210	XXL_VLDL_CE	G	A	0.204514	-0.0912417	0.00247857	295.929	-0.0924882	0.00259413	277.268	0.918356	SuSie	Cholesteryl Esters in Chylomicrons and Extremely Large VLDL	mmol/L	Lipoprotein subclasses	Chylomicrons and extremely large VLDL (particle diameters from 75 nm upwards)	Non-derived	23485	23785	APOB (7223) - ENSG00000084674	APOB (35310) - ENSG00000084674	TRUE	missense_variant	MODERATE	APOB	27.4	0.98987	missense_variant	MODERATE	APOB	1.891
2_6	1745	2	21231524	21008652	rs676210	XXL_VLDL_FC	G	A	0.204514	-0.0874331	0.00245853	276.283	-0.0885759	0.00258835	255.586	0.969176	SuSie	Free Cholesterol in Chylomicrons and Extremely Large VLDL	mmol/L	Lipoprotein subclasses	Chylomicrons and extremely large VLDL (particle diameters from 75 nm upwards)	Non-derived	23486	23786	APOB (7223) - ENSG00000084674	APOB (35310) - ENSG00000084674	TRUE	missense_variant	MODERATE	APOB	27.4	0.98987	missense_variant	MODERATE	APOB	1.891
2_6	1745	2	21231524	21008652	rs676210	XXL_VLDL_L	G	A	0.204514	-0.0725478	0.00246999	188.899	-0.0733509	0.0025918	175.316	0.930822	SuSie	Total Lipids in Chylomicrons and Extremely Large VLDL	mmol/L	Lipoprotein subclasses	Chylomicrons and extremely large VLDL (particle diameters from 75 nm upwards)	Composite	23482	23782	APOB (7223) - ENSG00000084674	APOB (35310) - ENSG00000084674	TRUE	missense_variant	MODERATE	APOB	27.4	0.98987	missense_variant	MODERATE	APOB	1.891
2_6	1745	2	21231524	21008652	rs676210	XXL_VLDL_P	G	A	0.204514	-0.0766471	0.00246021	212.359	-0.0776189	0.00258707	196.84	0.936695	SuSie	Concentration of Chylomicrons and Extremely Large VLDL Particles	mmol/L	Lipoprotein subclasses	Chylomicrons and extremely large VLDL (particle diameters from 75 nm upwards)	Non-derived	23481	23781	APOB (7223) - ENSG00000084674	APOB (35310) - ENSG00000084674	TRUE	missense_variant	MODERATE	APOB	27.4	0.98987	missense_variant	MODERATE	APOB	1.891
2_6	1745	2	21231524	21008652	rs676210	XXL_VLDL_PL	G	A	0.204514	-0.0815716	0.00244952	242.429	-0.0825972	0.0025831	223.368	0.962727	SuSie	Phospholipids in Chylomicrons and Extremely Large VLDL	mmol/L	Lipoprotein subclasses	Chylomicrons and extremely large VLDL (particle diameters from 75 nm upwards)	Non-derived	23483	23783	APOB (7223) - ENSG00000084674	APOB (35310) - ENSG00000084674	TRUE	missense_variant	MODERATE	APOB	27.4	0.98987	missense_variant	MODERATE	APOB	1.891
2_6	1745	2	21231524	21008652	rs676210	XXL_VLDL_PL_pct	G	A	0.204514	-0.0669725	0.00252823	153.897	-0.0686818	0.00259256	153.796	0.857207	SuSie	Phospholipids to Total Lipids in Chylomicrons and Extremely Large VLDL percentage	%	Relative lipoprotein lipid concentrations	Chylomicrons and extremely large VLDL ratios	Percentage	23579	23879	APOB (7223) - ENSG00000084674	APOB (35310) - ENSG00000084674	TRUE	missense_variant	MODERATE	APOB	27.4	0.98987	missense_variant	MODERATE	APOB	1.891
2_6	1745	2	21231524	21008652	rs676210	XXL_VLDL_TG	G	A	0.204514	-0.062146	0.00248	137.854	-0.062641	0.00259653	127.778	0.873989	SuSie	Triglycerides in Chylomicrons and Extremely Large VLDL	mmol/L	Lipoprotein subclasses	Chylomicrons and extremely large VLDL (particle diameters from 75 nm upwards)	Non-derived	23487	23787	APOB (7223) - ENSG00000084674	APOB (35310) - ENSG00000084674	TRUE	missense_variant	MODERATE	APOB	27.4	0.98987	missense_variant	MODERATE	APOB	1.891
2_6	1745	2	21208211	20985339	rs7557067	S_VLDL_PL	A	G	0.226444	-0.0832305	0.00250571	241.203	-0.0858415	0.00255008	247.366	0.776387	SuSie	Phospholipids in Small VLDL	mmol/L	Lipoprotein subclasses	Small VLDL (average diameter 36.8 nm)	Non-derived	23511	23811	APOB (16090) - ENSG00000084674	APOB (58623) - ENSG00000084674	TRUE	intergenic_variant	MODIFIER	-	6.832	0.858517	missense_variant	MODERATE	APOB	1.891
2_6	1746	2	21129390	20929630	rs189020789	LDL_P	G	A	0.00841651	0.0839885	0.0116566	12.237	0.0821585	0.0118847	11.3231	0.97826	SuSie	Concentration of LDL Particles	mmol/L	Lipoprotein particle concentrations		Composite	23429	23729	APOB (94911) - ENSG00000084674	C2orf43 (106508) - ENSG00000118961	FALSE	intergenic_variant	MODIFIER	-	8.469	1	intergenic_variant	MODIFIER	-	8.469
2_6	1746	2	21129390	20929630	rs189020789	S_VLDL_CE_pct	G	A	0.00841651	0.0762787	0.011231	10.9556	0.0565251	0.0117747	5.80056	0.625316	SuSie	Cholesteryl Esters to Total Lipids in Small VLDL percentage	%	Relative lipoprotein lipid concentrations	Small VLDL ratios	Percentage	23601	23901	APOB (94911) - ENSG00000084674	C2orf43 (106508) - ENSG00000118961	FALSE	intergenic_variant	MODIFIER	-	8.469	1	intergenic_variant	MODIFIER	-	8.469
2_6	1747	2	21152755	20952995	rs141970801	XXL_VLDL_C_pct	G	A	0.0393814	-0.0452086	0.0053254	16.6819	-0.0563642	0.00550149	23.9028	0.405369	SuSie	Cholesterol to Total Lipids in Chylomicrons and Extremely Large VLDL percentage	%	Relative lipoprotein lipid concentrations	Chylomicrons and extremely large VLDL ratios	Percentage	23580	23880	APOB (71546) - ENSG00000084674	APOB (114079) - ENSG00000084674	TRUE	intergenic_variant	MODIFIER	-	1.298	0.965239	missense_variant	MODERATE	APOB	24.8
2_6	1747	2	21233972	21011100	rs533617	ApoB	T	C	0.0397381	-0.0920796	0.0053583	65.4596	-0.105199	0.00547834	81.4198	0.999777	SuSie	Apolipoprotein B	g/l	Apolipoproteins		Non-derived	23439	23739	APOB (9671) - ENSG00000084674	APOB (32862) - ENSG00000084674	TRUE	missense_variant	MODERATE	APOB	24.8	1	missense_variant	MODERATE	APOB	24.8
2_6	1747	2	21233972	21011100	rs533617	ApoB_by_ApoA1	T	C	0.0397381	-0.094714	0.00528008	71.2249	-0.0946056	0.00541366	67.6326	0.996656	SuSie	Apolipoprotein B to Apolipoprotein A1 ratio	ratio	Apolipoproteins		Ratio	23441	23741	APOB (9671) - ENSG00000084674	APOB (32862) - ENSG00000084674	TRUE	missense_variant	MODERATE	APOB	24.8	1	missense_variant	MODERATE	APOB	24.8
2_6	1747	2	21233972	21011100	rs533617	Clinical_LDL_C	T	C	0.0397381	-0.0506999	0.00530587	20.9099	-0.0644116	0.00545464	31.448	0.958125	SuSie	Clinical LDL Cholesterol	mmol/L	Cholesterol		Non-derived	23404	23704	APOB (9671) - ENSG00000084674	APOB (32862) - ENSG00000084674	TRUE	missense_variant	MODERATE	APOB	24.8	1	missense_variant	MODERATE	APOB	24.8
2_6	1747	2	21233972	21011100	rs533617	IDL_PL	T	C	0.0397381	-0.0573189	0.00517484	27.7873	-0.072671	0.00534322	41.3923	0.994446	SuSie	Phospholipids in IDL	mmol/L	Lipoprotein subclasses	IDL (average diameter 28.6 nm)	Non-derived	23525	23825	APOB (9671) - ENSG00000084674	APOB (32862) - ENSG00000084674	TRUE	missense_variant	MODERATE	APOB	24.8	1	missense_variant	MODERATE	APOB	24.8
2_6	1747	2	21233972	21011100	rs533617	IDL_TG	T	C	0.0397381	-0.134346	0.00509759	152.345	-0.102496	0.00588694	67.1422	0.999995	SuSie	Triglycerides in IDL	mmol/L	Lipoprotein subclasses	IDL (average diameter 28.6 nm)	Non-derived	23529	23829	APOB (9671) - ENSG00000084674	APOB (32862) - ENSG00000084674	TRUE	missense_variant	MODERATE	APOB	24.8	1	missense_variant	MODERATE	APOB	24.8
2_6	1747	2	21233972	21011100	rs533617	LDL_C	T	C	0.0397381	-0.0660779	0.00532162	34.6743	-0.0801348	0.00546084	48.0153	0.993208	SuSie	LDL Cholesterol	mmol/L	Cholesterol		Composite	23405	23705	APOB (9671) - ENSG00000084674	APOB (32862) - ENSG00000084674	TRUE	missense_variant	MODERATE	APOB	24.8	1	missense_variant	MODERATE	APOB	24.8
2_6	1747	2	21233972	21011100	rs533617	LDL_CE	T	C	0.0397381	-0.0757311	0.00533887	44.9443	-0.0895437	0.00546893	59.5088	0.998081	SuSie	Cholesteryl Esters in LDL	mmol/L	Cholesteryl esters		Composite	23417	23717	APOB (9671) - ENSG00000084674	APOB (32862) - ENSG00000084674	TRUE	missense_variant	MODERATE	APOB	24.8	1	missense_variant	MODERATE	APOB	24.8
2_6	1747	2	21233972	21011100	rs533617	LDL_L	T	C	0.0397381	-0.0698985	0.00532996	38.5641	-0.0843144	0.00546606	52.9403	0.996333	SuSie	Total Lipids in LDL	mmol/L	Total lipids		Composite	23425	23725	APOB (9671) - ENSG00000084674	APOB (32862) - ENSG00000084674	TRUE	missense_variant	MODERATE	APOB	24.8	1	missense_variant	MODERATE	APOB	24.8
2_6	1747	2	21233972	21011100	rs533617	LDL_P	T	C	0.0397381	-0.0999834	0.00535903	76.9555	-0.0983067	0.00546488	71.5965	0.999576	SuSie	Concentration of LDL Particles	mmol/L	Lipoprotein particle concentrations		Composite	23429	23729	APOB (9671) - ENSG00000084674	APOB (32862) - ENSG00000084674	TRUE	missense_variant	MODERATE	APOB	24.8	1	missense_variant	MODERATE	APOB	24.8
2_6	1747	2	21233972	21011100	rs533617	LDL_PL	T	C	0.0397381	-0.0622308	0.00532442	30.8324	-0.0765936	0.00546927	43.8242	0.988315	SuSie	Phospholipids in LDL	mmol/L	Phospholipids		Composite	23413	23713	APOB (9671) - ENSG00000084674	APOB (32862) - ENSG00000084674	TRUE	missense_variant	MODERATE	APOB	24.8	1	missense_variant	MODERATE	APOB	24.8
2_6	1747	2	21233972	21011100	rs533617	LDL_TG	T	C	0.0397381	-0.127249	0.0051741	132.829	-0.104507	0.00591183	69.1802	0.999994	SuSie	Triglycerides in LDL	mmol/L	Triglycerides		Composite	23409	23709	APOB (9671) - ENSG00000084674	APOB (32862) - ENSG00000084674	TRUE	missense_variant	MODERATE	APOB	24.8	1	missense_variant	MODERATE	APOB	24.8
2_6	1747	2	21233972	21011100	rs533617	L_HDL_PL_pct	T	C	0.0397381	0.0416168	0.00503553	15.8535	0.028849	0.00531737	7.23772	0.819895	SuSie	Phospholipids to Total Lipids in Large HDL percentage	%	Relative lipoprotein lipid concentrations	Large HDL ratios	Percentage	23634	23934	APOB (9671) - ENSG00000084674	APOB (32862) - ENSG00000084674	TRUE	missense_variant	MODERATE	APOB	24.8	1	missense_variant	MODERATE	APOB	24.8
2_6	1747	2	21233972	21011100	rs533617	L_LDL_C	T	C	0.0397381	-0.0570074	0.00528057	26.4428	-0.0716569	0.00543032	39.0244	0.987893	SuSie	Cholesterol in Large LDL	mmol/L	Lipoprotein subclasses	Large LDL (average diameter 25.5 nm)	Composite	23533	23833	APOB (9671) - ENSG00000084674	APOB (32862) - ENSG00000084674	TRUE	missense_variant	MODERATE	APOB	24.8	1	missense_variant	MODERATE	APOB	24.8
2_6	1747	2	21233972	21011100	rs533617	L_LDL_CE	T	C	0.0397381	-0.0666189	0.00529677	35.5504	-0.0814382	0.00543932	49.9394	0.99589	SuSie	Cholesteryl Esters in Large LDL	mmol/L	Lipoprotein subclasses	Large LDL (average diameter 25.5 nm)	Non-derived	23534	23834	APOB (9671) - ENSG00000084674	APOB (32862) - ENSG00000084674	TRUE	missense_variant	MODERATE	APOB	24.8	1	missense_variant	MODERATE	APOB	24.8
2_6	1747	2	21233972	21011100	rs533617	L_LDL_L	T	C	0.0397381	-0.0600342	0.00529228	29.0986	-0.0750603	0.00543687	42.6194	0.99118	SuSie	Total Lipids in Large LDL	mmol/L	Lipoprotein subclasses	Large LDL (average diameter 25.5 nm)	Composite	23531	23831	APOB (9671) - ENSG00000084674	APOB (32862) - ENSG00000084674	TRUE	missense_variant	MODERATE	APOB	24.8	1	missense_variant	MODERATE	APOB	24.8
2_6	1747	2	21233972	21011100	rs533617	L_LDL_P	T	C	0.0397381	-0.100511	0.00533845	78.3499	-0.115521	0.00546675	98.3392	0.999084	SuSie	Concentration of Large LDL Particles	mmol/L	Lipoprotein subclasses	Large LDL (average diameter 25.5 nm)	Non-derived	23530	23830	APOB (9671) - ENSG00000084674	APOB (32862) - ENSG00000084674	TRUE	missense_variant	MODERATE	APOB	24.8	1	missense_variant	MODERATE	APOB	24.8
2_6	1747	2	21233972	21011100	rs533617	L_LDL_PL	T	C	0.0397381	-0.0488399	0.00530012	19.5063	-0.0629488	0.00544495	30.1826	0.958518	SuSie	Phospholipids in Large LDL	mmol/L	Lipoprotein subclasses	Large LDL (average diameter 25.5 nm)	Non-derived	23532	23832	APOB (9671) - ENSG00000084674	APOB (32862) - ENSG00000084674	TRUE	missense_variant	MODERATE	APOB	24.8	1	missense_variant	MODERATE	APOB	24.8
2_6	1747	2	21233972	21011100	rs533617	L_LDL_PL_pct	T	C	0.0397381	0.120678	0.00521749	117.632	0.0917434	0.00593783	53.1124	0.999992	SuSie	Phospholipids to Total Lipids in Large LDL percentage	%	Relative lipoprotein lipid concentrations	Large LDL ratios	Percentage	23614	23914	APOB (9671) - ENSG00000084674	APOB (32862) - ENSG00000084674	TRUE	missense_variant	MODERATE	APOB	24.8	1	missense_variant	MODERATE	APOB	24.8
2_6	1747	2	21233972	21011100	rs533617	L_LDL_TG	T	C	0.0397381	-0.121343	0.00516204	121.458	-0.109988	0.00590727	76.6179	0.999998	SuSie	Triglycerides in Large LDL	mmol/L	Lipoprotein subclasses	Large LDL (average diameter 25.5 nm)	Non-derived	23536	23836	APOB (9671) - ENSG00000084674	APOB (32862) - ENSG00000084674	TRUE	missense_variant	MODERATE	APOB	24.8	1	missense_variant	MODERATE	APOB	24.8
2_6	1747	2	21233972	21011100	rs533617	L_VLDL_C_pct	T	C	0.0397381	-0.0401369	0.0051442	14.2164	-0.0272854	0.00538438	6.39445	0.792225	SuSie	Cholesterol to Total Lipids in Large VLDL percentage	%	Relative lipoprotein lipid concentrations	Large VLDL ratios	Percentage	23590	23890	APOB (9671) - ENSG00000084674	APOB (32862) - ENSG00000084674	TRUE	missense_variant	MODERATE	APOB	24.8	1	missense_variant	MODERATE	APOB	24.8
2_6	1747	2	21233972	21011100	rs533617	L_VLDL_FC_pct	T	C	0.0397381	-0.0681442	0.00525045	37.7917	-0.0788637	0.00546345	46.4941	0.984857	SuSie	Free Cholesterol to Total Lipids in Large VLDL percentage	%	Relative lipoprotein lipid concentrations	Large VLDL ratios	Percentage	23592	23892	APOB (9671) - ENSG00000084674	APOB (32862) - ENSG00000084674	TRUE	missense_variant	MODERATE	APOB	24.8	1	missense_variant	MODERATE	APOB	24.8
2_6	1747	2	21233972	21011100	rs533617	M_LDL_C	T	C	0.0397381	-0.0780202	0.00536664	47.1574	-0.0903941	0.00549062	60.1538	0.986502	SuSie	Cholesterol in Medium LDL	mmol/L	Lipoprotein subclasses	Medium LDL (average diameter 23 nm)	Composite	23540	23840	APOB (9671) - ENSG00000084674	APOB (32862) - ENSG00000084674	TRUE	missense_variant	MODERATE	APOB	24.8	1	missense_variant	MODERATE	APOB	24.8
2_6	1747	2	21233972	21011100	rs533617	M_LDL_FC	T	C	0.0397381	-0.0501956	0.00530651	20.5084	-0.0639651	0.00546927	30.8662	0.945737	SuSie	Free Cholesterol in Medium LDL	mmol/L	Lipoprotein subclasses	Medium LDL (average diameter 23 nm)	Non-derived	23542	23842	APOB (9671) - ENSG00000084674	APOB (32862) - ENSG00000084674	TRUE	missense_variant	MODERATE	APOB	24.8	1	missense_variant	MODERATE	APOB	24.8
2_6	1747	2	21233972	21011100	rs533617	M_LDL_L	T	C	0.0397381	-0.0806797	0.00536436	50.3959	-0.0934862	0.00549089	64.255	0.992026	SuSie	Total Lipids in Medium LDL	mmol/L	Lipoprotein subclasses	Medium LDL (average diameter 23 nm)	Composite	23538	23838	APOB (9671) - ENSG00000084674	APOB (32862) - ENSG00000084674	TRUE	missense_variant	MODERATE	APOB	24.8	1	missense_variant	MODERATE	APOB	24.8
2_6	1747	2	21233972	21011100	rs533617	M_LDL_PL	T	C	0.0397381	-0.0725749	0.00534866	41.2124	-0.0860447	0.00548835	54.6525	0.995479	SuSie	Phospholipids in Medium LDL	mmol/L	Lipoprotein subclasses	Medium LDL (average diameter 23 nm)	Non-derived	23539	23839	APOB (9671) - ENSG00000084674	APOB (32862) - ENSG00000084674	TRUE	missense_variant	MODERATE	APOB	24.8	1	missense_variant	MODERATE	APOB	24.8
2_6	1747	2	21233972	21011100	rs533617	M_LDL_TG	T	C	0.0397381	-0.132472	0.00516662	144.261	-0.128026	0.00562359	113.934	0.999985	SuSie	Triglycerides in Medium LDL	mmol/L	Lipoprotein subclasses	Medium LDL (average diameter 23 nm)	Non-derived	23543	23843	APOB (9671) - ENSG00000084674	APOB (32862) - ENSG00000084674	TRUE	missense_variant	MODERATE	APOB	24.8	1	missense_variant	MODERATE	APOB	24.8
2_6	1747	2	21233972	21011100	rs533617	M_VLDL_CE	T	C	0.0397381	-0.0812899	0.00530731	52.2273	-0.0945788	0.00543861	66.9867	0.997989	SuSie	Cholesteryl Esters in Medium VLDL	mmol/L	Lipoprotein subclasses	Medium VLDL (average diameter 44.5 nm)	Non-derived	23506	23806	APOB (9671) - ENSG00000084674	APOB (32862) - ENSG00000084674	TRUE	missense_variant	MODERATE	APOB	24.8	1	missense_variant	MODERATE	APOB	24.8
2_6	1747	2	21233972	21011100	rs533617	Omega_3	T	C	0.0397381	-0.0620843	0.00494038	35.4924	-0.0496643	0.00575427	17.2141	0.988201	SuSie	Omega-3 Fatty Acids	mmol/L	Fatty acids		Non-derived	23444	23744	APOB (9671) - ENSG00000084674	APOB (32862) - ENSG00000084674	TRUE	missense_variant	MODERATE	APOB	24.8	1	missense_variant	MODERATE	APOB	24.8
2_6	1747	2	21233972	21011100	rs533617	Omega_6	T	C	0.0397381	-0.0749376	0.00520864	46.2056	-0.0857468	0.00534854	57.0991	0.996578	SuSie	Omega-6 Fatty Acids	mmol/L	Fatty acids		Non-derived	23445	23745	APOB (9671) - ENSG00000084674	APOB (32862) - ENSG00000084674	TRUE	missense_variant	MODERATE	APOB	24.8	1	missense_variant	MODERATE	APOB	24.8
2_6	1747	2	21233972	21011100	rs533617	Omega_6_by_Omega_3	T	C	0.0397381	0.038764	0.00492643	14.4453	0.0313055	0.00567181	7.4683	0.82974	SuSie	Omega-6 Fatty Acids to Omega-3 Fatty Acids ratio	ratio	Fatty acids	Fatty acid ratios	Ratio	23459	23759	APOB (9671) - ENSG00000084674	APOB (32862) - ENSG00000084674	TRUE	missense_variant	MODERATE	APOB	24.8	1	missense_variant	MODERATE	APOB	24.8
2_6	1747	2	21233972	21011100	rs533617	PUFA	T	C	0.0397381	-0.0791814	0.00517528	52.1161	-0.0628167	0.00580572	26.5534	0.997044	SuSie	Polyunsaturated Fatty Acids	mmol/L	Fatty acids		Composite	23446	23746	APOB (9671) - ENSG00000084674	APOB (32862) - ENSG00000084674	TRUE	missense_variant	MODERATE	APOB	24.8	1	missense_variant	MODERATE	APOB	24.8
2_6	1747	2	21233972	21011100	rs533617	Phosphatidylc	T	C	0.0397381	-0.0425153	0.00491624	17.2803	-0.0548852	0.00514652	25.8231	0.981209	SuSie	Phosphatidylcholines	mmol/L	Other lipids		Non-derived	23437	23737	APOB (9671) - ENSG00000084674	APOB (32862) - ENSG00000084674	TRUE	missense_variant	MODERATE	APOB	24.8	1	missense_variant	MODERATE	APOB	24.8
2_6	1747	2	21233972	21011100	rs533617	Phosphoglyc	T	C	0.0397381	-0.0395925	0.00497748	14.7444	-0.0503171	0.00518634	21.5264	0.980944	SuSie	Phosphoglycerides	mmol/L	Other lipids		Non-derived	23434	23734	APOB (9671) - ENSG00000084674	APOB (32862) - ENSG00000084674	TRUE	missense_variant	MODERATE	APOB	24.8	1	missense_variant	MODERATE	APOB	24.8
2_6	1747	2	21233972	21011100	rs533617	Remnant_C	T	C	0.0397381	-0.0749611	0.00534231	44.0004	-0.0869898	0.00545598	56.487	0.991638	SuSie	Remnant Cholesterol (Non-HDL, Non-LDL -Cholesterol)	mmol/L	Cholesterol		Composite	23402	23702	APOB (9671) - ENSG00000084674	APOB (32862) - ENSG00000084674	TRUE	missense_variant	MODERATE	APOB	24.8	1	missense_variant	MODERATE	APOB	24.8
2_6	1747	2	21233972	21011100	rs533617	S_HDL_PL_pct	T	C	0.0397381	0.0558524	0.00503851	27.8292	0.060474	0.00530347	29.388	0.804728	SuSie	Phospholipids to Total Lipids in Small HDL percentage	%	Relative lipoprotein lipid concentrations	Small HDL ratios	Percentage	23644	23944	APOB (9671) - ENSG00000084674	APOB (32862) - ENSG00000084674	TRUE	missense_variant	MODERATE	APOB	24.8	1	missense_variant	MODERATE	APOB	24.8
2_6	1747	2	21233972	21011100	rs533617	S_LDL_C	T	C	0.0397381	-0.0813172	0.00535287	51.394	-0.0942216	0.00548561	65.3752	0.993128	SuSie	Cholesterol in Small LDL	mmol/L	Lipoprotein subclasses	Small LDL (average diameter 18.7 nm)	Composite	23547	23847	APOB (9671) - ENSG00000084674	APOB (32862) - ENSG00000084674	TRUE	missense_variant	MODERATE	APOB	24.8	1	missense_variant	MODERATE	APOB	24.8
2_6	1747	2	21233972	21011100	rs533617	S_LDL_CE	T	C	0.0397381	-0.0873641	0.00536829	58.8218	-0.086689	0.00546816	55.8598	0.996002	SuSie	Cholesteryl Esters in Small LDL	mmol/L	Lipoprotein subclasses	Small LDL (average diameter 18.7 nm)	Non-derived	23548	23848	APOB (9671) - ENSG00000084674	APOB (32862) - ENSG00000084674	TRUE	missense_variant	MODERATE	APOB	24.8	1	missense_variant	MODERATE	APOB	24.8
2_6	1747	2	21233972	21011100	rs533617	S_LDL_C_pct	T	C	0.0397381	0.0398505	0.00532101	13.1596	0.0414729	0.00542472	13.6797	0.906111	SuSie	Cholesterol to Total Lipids in Small LDL percentage	%	Relative lipoprotein lipid concentrations	Small LDL ratios	Percentage	23625	23925	APOB (9671) - ENSG00000084674	APOB (32862) - ENSG00000084674	TRUE	missense_variant	MODERATE	APOB	24.8	1	missense_variant	MODERATE	APOB	24.8
2_6	1747	2	21233972	21011100	rs533617	S_LDL_FC	T	C	0.0397381	-0.0566339	0.00527243	26.1873	-0.0712672	0.00546856	38.088	0.980268	SuSie	Free Cholesterol in Small LDL	mmol/L	Lipoprotein subclasses	Small LDL (average diameter 18.7 nm)	Non-derived	23549	23849	APOB (9671) - ENSG00000084674	APOB (32862) - ENSG00000084674	TRUE	missense_variant	MODERATE	APOB	24.8	1	missense_variant	MODERATE	APOB	24.8
2_6	1747	2	21233972	21011100	rs533617	S_LDL_L	T	C	0.0397381	-0.0898867	0.00534909	62.6426	-0.103564	0.00548568	78.7378	0.998001	SuSie	Total Lipids in Small LDL	mmol/L	Lipoprotein subclasses	Small LDL (average diameter 18.7 nm)	Composite	23545	23845	APOB (9671) - ENSG00000084674	APOB (32862) - ENSG00000084674	TRUE	missense_variant	MODERATE	APOB	24.8	1	missense_variant	MODERATE	APOB	24.8
2_6	1747	2	21233972	21011100	rs533617	S_LDL_PL	T	C	0.0397381	-0.0907627	0.00530991	64.7768	-0.105131	0.00549504	80.831	0.999862	SuSie	Phospholipids in Small LDL	mmol/L	Lipoprotein subclasses	Small LDL (average diameter 18.7 nm)	Non-derived	23546	23846	APOB (9671) - ENSG00000084674	APOB (32862) - ENSG00000084674	TRUE	missense_variant	MODERATE	APOB	24.8	1	missense_variant	MODERATE	APOB	24.8
2_6	1747	2	21233972	21011100	rs533617	S_VLDL_FC	T	C	0.0397381	-0.115332	0.00538052	101.201	-0.11669	0.00546934	100.22	0.999692	SuSie	Free Cholesterol in Small VLDL	mmol/L	Lipoprotein subclasses	Small VLDL (average diameter 36.8 nm)	Non-derived	23514	23814	APOB (9671) - ENSG00000084674	APOB (32862) - ENSG00000084674	TRUE	missense_variant	MODERATE	APOB	24.8	1	missense_variant	MODERATE	APOB	24.8
2_6	1747	2	21233972	21011100	rs533617	Total_C	T	C	0.0397381	-0.0496831	0.00519353	20.9557	-0.0632582	0.00533933	31.6497	0.976799	SuSie	Total Cholesterol	mmol/L	Cholesterol		Composite	23400	23700	APOB (9671) - ENSG00000084674	APOB (32862) - ENSG00000084674	TRUE	missense_variant	MODERATE	APOB	24.8	1	missense_variant	MODERATE	APOB	24.8
2_6	1747	2	21233972	21011100	rs533617	Total_CE	T	C	0.0397381	-0.0444694	0.00516493	17.1358	-0.0569829	0.0053148	26.0901	0.954044	SuSie	Total Esterified Cholesterol	mmol/L	Cholesteryl esters		Composite	23415	23715	APOB (9671) - ENSG00000084674	APOB (32862) - ENSG00000084674	TRUE	missense_variant	MODERATE	APOB	24.8	1	missense_variant	MODERATE	APOB	24.8
2_6	1747	2	21233972	21011100	rs533617	Total_FC	T	C	0.0397381	-0.061579	0.00525789	30.9547	-0.0750782	0.00539232	43.3295	0.994919	SuSie	Total Free Cholesterol	mmol/L	Free cholesterol		Composite	23419	23719	APOB (9671) - ENSG00000084674	APOB (32862) - ENSG00000084674	TRUE	missense_variant	MODERATE	APOB	24.8	1	missense_variant	MODERATE	APOB	24.8
2_6	1747	2	21233972	21011100	rs533617	Total_L	T	C	0.0397381	-0.0759104	0.00529092	45.9557	-0.0861912	0.00540974	56.4081	0.997629	SuSie	Total Lipids in Lipoprotein Particles	mmol/L	Total lipids		Composite	23423	23723	APOB (9671) - ENSG00000084674	APOB (32862) - ENSG00000084674	TRUE	missense_variant	MODERATE	APOB	24.8	1	missense_variant	MODERATE	APOB	24.8
2_6	1747	2	21233972	21011100	rs533617	Total_PL	T	C	0.0397381	-0.0465426	0.00507819	19.3058	-0.0580744	0.00524018	27.8128	0.988637	SuSie	Total Phospholipids in Lipoprotein Particles	mmol/L	Phospholipids		Composite	23411	23711	APOB (9671) - ENSG00000084674	APOB (32862) - ENSG00000084674	TRUE	missense_variant	MODERATE	APOB	24.8	1	missense_variant	MODERATE	APOB	24.8
2_6	1747	2	21233972	21011100	rs533617	XS_VLDL_C	T	C	0.0397381	-0.0722251	0.00520576	43.0412	-0.0854882	0.00536699	56.38	0.997056	SuSie	Cholesterol in Very Small VLDL	mmol/L	Lipoprotein subclasses	Very small VLDL (average diameter 31.3 nm)	Composite	23519	23819	APOB (9671) - ENSG00000084674	APOB (32862) - ENSG00000084674	TRUE	missense_variant	MODERATE	APOB	24.8	1	missense_variant	MODERATE	APOB	24.8
2_6	1747	2	21233972	21011100	rs533617	XS_VLDL_CE	T	C	0.0397381	-0.0600727	0.00517712	30.4028	-0.0728228	0.00534443	41.5428	0.995633	SuSie	Cholesteryl Esters in Very Small VLDL	mmol/L	Lipoprotein subclasses	Very small VLDL (average diameter 31.3 nm)	Non-derived	23520	23820	APOB (9671) - ENSG00000084674	APOB (32862) - ENSG00000084674	TRUE	missense_variant	MODERATE	APOB	24.8	1	missense_variant	MODERATE	APOB	24.8
2_6	1747	2	21233972	21011100	rs533617	XXL_VLDL_CE_pct	T	C	0.0397381	-0.04986	0.00528996	20.3681	-0.0607669	0.00544454	28.1951	0.469716	SuSie	Cholesteryl Esters to Total Lipids in Chylomicrons and Extremely Large VLDL percentage	%	Relative lipoprotein lipid concentrations	Chylomicrons and extremely large VLDL ratios	Percentage	23581	23881	APOB (9671) - ENSG00000084674	APOB (32862) - ENSG00000084674	TRUE	missense_variant	MODERATE	APOB	24.8	1	missense_variant	MODERATE	APOB	24.8
2_6	1747	2	21233972	21011100	rs533617	non_HDL_C	T	C	0.0397381	-0.0714379	0.00533454	40.1691	-0.0848317	0.00545969	53.7012	0.998254	SuSie	Total Cholesterol Minus HDL-C	mmol/L	Cholesterol		Composite	23401	23701	APOB (9671) - ENSG00000084674	APOB (32862) - ENSG00000084674	TRUE	missense_variant	MODERATE	APOB	24.8	1	missense_variant	MODERATE	APOB	24.8
2_6	1747	2	21190024	20967152	rs7604788	XXL_VLDL_FC_pct	C	T	0.0344262	-0.0341725	0.00566853	8.7811	-0.0419457	0.00582521	12.2219	0.587861	SuSie	Free Cholesterol to Total Lipids in Chylomicrons and Extremely Large VLDL percentage	%	Relative lipoprotein lipid concentrations	Chylomicrons and extremely large VLDL ratios	Percentage	23582	23882	APOB (34277) - ENSG00000084674	APOB (76810) - ENSG00000084674	TRUE	intergenic_variant	MODIFIER	-	0.691	0.840031	missense_variant	MODERATE	APOB	24.8
2_6	1748	2	21216112	20993240	rs76384951	XL_HDL_P	A	C	0.0828833	0.0336223	0.00330505	23.5822	0.0319412	0.00358423	18.2968	0.999542	SuSie	Concentration of Very Large HDL Particles	mmol/L	Lipoprotein subclasses	Very large HDL (average diameter 14.3 nm)	Non-derived	23551	23851	APOB (8189) - ENSG00000084674	APOB (50722) - ENSG00000084674	TRUE	intergenic_variant	MODIFIER	-	4.609	1	intergenic_variant	MODIFIER	-	4.609
2_6	1749	2	21232195	21009323	rs693	LA	G	A	0.524808	0.0404028	0.00204814	85.894	0.0330056	0.00222426	49.0738	0.467613	SuSie	Linoleic Acid	mmol/L	Fatty acids		Non-derived	23449	23749	APOB (7894) - ENSG00000084674	APOB (34639) - ENSG00000084674	TRUE	synonymous_variant	LOW	APOB	7.935	1	synonymous_variant	LOW	APOB	7.935
2_6	1749	2	21232195	21009323	rs693	M_LDL_CE	G	A	0.524808	0.05177	0.00210474	132.865	0.0405674	0.00227729	70.2329	0.616504	SuSie	Cholesteryl Esters in Medium LDL	mmol/L	Lipoprotein subclasses	Medium LDL (average diameter 23 nm)	Non-derived	23541	23841	APOB (7894) - ENSG00000084674	APOB (34639) - ENSG00000084674	TRUE	synonymous_variant	LOW	APOB	7.935	1	synonymous_variant	LOW	APOB	7.935
2_6	1749	2	21232195	21009323	rs693	M_LDL_TG	G	A	0.524808	0.0535171	0.00202281	153.517	0.0282627	0.00233217	33.0696	0.709338	SuSie	Triglycerides in Medium LDL	mmol/L	Lipoprotein subclasses	Medium LDL (average diameter 23 nm)	Non-derived	23543	23843	APOB (7894) - ENSG00000084674	APOB (34639) - ENSG00000084674	TRUE	synonymous_variant	LOW	APOB	7.935	1	synonymous_variant	LOW	APOB	7.935
2_6	1749	2	21232195	21009323	rs693	M_VLDL_FC	G	A	0.524808	0.0641239	0.00210873	202.377	0.0558494	0.00227489	132.277	0.782944	SuSie	Free Cholesterol in Medium VLDL	mmol/L	Lipoprotein subclasses	Medium VLDL (average diameter 44.5 nm)	Non-derived	23507	23807	APOB (7894) - ENSG00000084674	APOB (34639) - ENSG00000084674	TRUE	synonymous_variant	LOW	APOB	7.935	1	synonymous_variant	LOW	APOB	7.935
2_6	1749	2	21232195	21009323	rs693	S_LDL_P	G	A	0.524808	0.059313	0.00210604	173.783	0.0478327	0.00227773	97.1356	0.599938	SuSie	Concentration of Small LDL Particles	mmol/L	Lipoprotein subclasses	Small LDL (average diameter 18.7 nm)	Non-derived	23544	23844	APOB (7894) - ENSG00000084674	APOB (34639) - ENSG00000084674	TRUE	synonymous_variant	LOW	APOB	7.935	1	synonymous_variant	LOW	APOB	7.935
2_6	1749	2	21232195	21009323	rs693	S_VLDL_C	G	A	0.524808	0.0697133	0.00210569	239.63	0.0601426	0.00227719	152.866	0.835246	SuSie	Cholesterol in Small VLDL	mmol/L	Lipoprotein subclasses	Small VLDL (average diameter 36.8 nm)	Composite	23512	23812	APOB (7894) - ENSG00000084674	APOB (34639) - ENSG00000084674	TRUE	synonymous_variant	LOW	APOB	7.935	1	synonymous_variant	LOW	APOB	7.935
2_6	1749	2	21232195	21009323	rs693	S_VLDL_CE	G	A	0.524808	0.0704018	0.00210165	245.292	0.0616865	0.00227765	160.676	0.933738	SuSie	Cholesteryl Esters in Small VLDL	mmol/L	Lipoprotein subclasses	Small VLDL (average diameter 36.8 nm)	Non-derived	23513	23813	APOB (7894) - ENSG00000084674	APOB (34639) - ENSG00000084674	TRUE	synonymous_variant	LOW	APOB	7.935	1	synonymous_variant	LOW	APOB	7.935
2_6	1749	2	21232195	21009323	rs693	XS_VLDL_FC	G	A	0.524808	0.0593292	0.00205992	181.69	0.0466288	0.00224592	94.9696	0.570401	SuSie	Free Cholesterol in Very Small VLDL	mmol/L	Lipoprotein subclasses	Very small VLDL (average diameter 31.3 nm)	Non-derived	23521	23821	APOB (7894) - ENSG00000084674	APOB (34639) - ENSG00000084674	TRUE	synonymous_variant	LOW	APOB	7.935	1	synonymous_variant	LOW	APOB	7.935
2_6	1749	2	21232195	21009323	rs693	XS_VLDL_L	G	A	0.524808	0.0584783	0.0020539	177.582	0.0461186	0.00224534	92.9772	0.661447	SuSie	Total Lipids in Very Small VLDL	mmol/L	Lipoprotein subclasses	Very small VLDL (average diameter 31.3 nm)	Composite	23517	23817	APOB (7894) - ENSG00000084674	APOB (34639) - ENSG00000084674	TRUE	synonymous_variant	LOW	APOB	7.935	1	synonymous_variant	LOW	APOB	7.935
2_6	1749	2	21232195	21009323	rs693	XS_VLDL_P	G	A	0.524808	0.0583775	0.0020631	175.412	0.0453562	0.00225206	89.4404	0.584913	SuSie	Concentration of Very Small VLDL Particles	mmol/L	Lipoprotein subclasses	Very small VLDL (average diameter 31.3 nm)	Non-derived	23516	23816	APOB (7894) - ENSG00000084674	APOB (34639) - ENSG00000084674	TRUE	synonymous_variant	LOW	APOB	7.935	1	synonymous_variant	LOW	APOB	7.935
2_6	1749	2	21232195	21009323	rs693	XS_VLDL_PL	G	A	0.524808	0.0616721	0.00205515	197.12	0.0495425	0.00225041	106.624	0.729624	SuSie	Phospholipids in Very Small VLDL	mmol/L	Lipoprotein subclasses	Very small VLDL (average diameter 31.3 nm)	Non-derived	23518	23818	APOB (7894) - ENSG00000084674	APOB (34639) - ENSG00000084674	TRUE	synonymous_variant	LOW	APOB	7.935	1	synonymous_variant	LOW	APOB	7.935
2_6	1749	2	21232195	21009323	rs693	XXL_VLDL_TG_pct	G	A	0.524808	-0.0398935	0.0020637	82.5311	-0.0309135	0.00225722	41.9571	0.60433	SuSie	Triglycerides to Total Lipids in Chylomicrons and Extremely Large VLDL percentage	%	Relative lipoprotein lipid concentrations	Chylomicrons and extremely large VLDL ratios	Percentage	23583	23883	APOB (7894) - ENSG00000084674	APOB (34639) - ENSG00000084674	TRUE	synonymous_variant	LOW	APOB	7.935	1	synonymous_variant	LOW	APOB	7.935
2_6	1750	2	21228827	21005955	rs1801701	IDL_TG_pct	C	T	0.0998111	-0.0192409	0.00319764	8.75097	-0.0376118	0.00347402	26.5855	0.999979	SuSie	Triglycerides to Total Lipids in IDL percentage	%	Relative lipoprotein lipid concentrations	IDL ratios	Percentage	23613	23913	APOB (4526) - ENSG00000084674	APOB (38007) - ENSG00000084674	TRUE	missense_variant	MODERATE	APOB	12.77	1	missense_variant	MODERATE	APOB	12.77
2_6	1750	2	21228827	21005955	rs1801701	L_LDL_TG_pct	C	T	0.0998111	-0.0255035	0.00325006	14.3708	-0.0262185	0.00345864	13.4625	0.998938	SuSie	Triglycerides to Total Lipids in Large LDL percentage	%	Relative lipoprotein lipid concentrations	Large LDL ratios	Percentage	23618	23918	APOB (4526) - ENSG00000084674	APOB (38007) - ENSG00000084674	TRUE	missense_variant	MODERATE	APOB	12.77	1	missense_variant	MODERATE	APOB	12.77
2_6	1750	2	21228827	21005955	rs1801701	XS_VLDL_C_pct	C	T	0.0998111	0.0197803	0.00318051	9.30141	0.0382761	0.00342962	28.192	0.993831	SuSie	Cholesterol to Total Lipids in Very Small VLDL percentage	%	Relative lipoprotein lipid concentrations	Very small VLDL ratios	Percentage	23605	23905	APOB (4526) - ENSG00000084674	APOB (38007) - ENSG00000084674	TRUE	missense_variant	MODERATE	APOB	12.77	1	missense_variant	MODERATE	APOB	12.77
2_6	1751	2	21233999	21011127	rs1801699	ApoA1	T	C	0.0197114	-0.0678298	0.0065708	24.2556	-0.0530562	0.00703518	13.3323	0.999995	SuSie	Apolipoprotein A1	g/l	Apolipoproteins		Non-derived	23440	23740	APOB (9698) - ENSG00000084674	APOB (32835) - ENSG00000084674	TRUE	missense_variant	MODERATE	APOB	21.1	1	missense_variant	MODERATE	APOB	21.1
2_6	1751	2	21233999	21011127	rs1801699	HDL_P	T	C	0.0197114	-0.0672407	0.00678499	22.425	-0.0532155	0.00717229	12.9293	0.999998	SuSie	Concentration of HDL Particles	mmol/L	Lipoprotein particle concentrations		Composite	23430	23730	APOB (9698) - ENSG00000084674	APOB (32835) - ENSG00000084674	TRUE	missense_variant	MODERATE	APOB	21.1	1	missense_variant	MODERATE	APOB	21.1
2_6	1751	2	21233999	21011127	rs1801699	HDL_PL	T	C	0.0197114	-0.0711992	0.00645596	27.555	-0.0566144	0.00693798	15.474	0.999997	SuSie	Phospholipids in HDL	mmol/L	Phospholipids		Composite	23414	23714	APOB (9698) - ENSG00000084674	APOB (32835) - ENSG00000084674	TRUE	missense_variant	MODERATE	APOB	21.1	1	missense_variant	MODERATE	APOB	21.1
2_6	1751	2	21233999	21011127	rs1801699	HDL_TG	T	C	0.0197114	-0.0566988	0.0070711	14.9701	-0.0675363	0.00756951	18.3381	0.999991	SuSie	Triglycerides in HDL	mmol/L	Triglycerides		Composite	23410	23710	APOB (9698) - ENSG00000084674	APOB (32835) - ENSG00000084674	TRUE	missense_variant	MODERATE	APOB	21.1	1	missense_variant	MODERATE	APOB	21.1
2_6	1751	2	21233999	21011127	rs1801699	IDL_FC_pct	T	C	0.0197114	0.0753574	0.00734057	23.9982	0.0754724	0.00761115	22.4478	1	SuSie	Free Cholesterol to Total Lipids in IDL percentage	%	Relative lipoprotein lipid concentrations	IDL ratios	Percentage	23612	23912	APOB (9698) - ENSG00000084674	APOB (32835) - ENSG00000084674	TRUE	missense_variant	MODERATE	APOB	21.1	1	missense_variant	MODERATE	APOB	21.1
2_6	1751	2	21233999	21011127	rs1801699	L_HDL_CE_pct	T	C	0.0197114	0.0626821	0.00684597	19.269	0.0645967	0.00734641	17.8351	0.999993	SuSie	Cholesteryl Esters to Total Lipids in Large HDL percentage	%	Relative lipoprotein lipid concentrations	Large HDL ratios	Percentage	23636	23936	APOB (9698) - ENSG00000084674	APOB (32835) - ENSG00000084674	TRUE	missense_variant	MODERATE	APOB	21.1	1	missense_variant	MODERATE	APOB	21.1
2_6	1751	2	21233999	21011127	rs1801699	L_HDL_C_pct	T	C	0.0197114	0.0624177	0.00671744	19.8194	0.065517	0.00725811	18.7506	1	SuSie	Cholesterol to Total Lipids in Large HDL percentage	%	Relative lipoprotein lipid concentrations	Large HDL ratios	Percentage	23635	23935	APOB (9698) - ENSG00000084674	APOB (32835) - ENSG00000084674	TRUE	missense_variant	MODERATE	APOB	21.1	1	missense_variant	MODERATE	APOB	21.1
2_6	1751	2	21233999	21011127	rs1801699	L_HDL_PL_pct	T	C	0.0197114	-0.083181	0.00707009	31.2293	-0.0695419	0.00746979	19.8904	1	SuSie	Phospholipids to Total Lipids in Large HDL percentage	%	Relative lipoprotein lipid concentrations	Large HDL ratios	Percentage	23634	23934	APOB (9698) - ENSG00000084674	APOB (32835) - ENSG00000084674	TRUE	missense_variant	MODERATE	APOB	21.1	1	missense_variant	MODERATE	APOB	21.1
2_6	1751	2	21233999	21011127	rs1801699	L_HDL_TG	T	C	0.0197114	-0.049123	0.00676786	12.4066	-0.0453265	0.00733481	9.19177	0.996239	SuSie	Triglycerides in Large HDL	mmol/L	Lipoprotein subclasses	Large HDL (average diameter 12.1 nm)	Non-derived	23564	23864	APOB (9698) - ENSG00000084674	APOB (32835) - ENSG00000084674	TRUE	missense_variant	MODERATE	APOB	21.1	1	missense_variant	MODERATE	APOB	21.1
2_6	1751	2	21233999	21011127	rs1801699	L_VLDL_TG	T	C	0.0197114	-0.0477709	0.00715961	10.5988	-0.0623719	0.00750354	16.0264	0.991222	SuSie	Triglycerides in Large VLDL	mmol/L	Lipoprotein subclasses	Large VLDL (average diameter 53.6 nm)	Non-derived	23501	23801	APOB (9698) - ENSG00000084674	APOB (32835) - ENSG00000084674	TRUE	missense_variant	MODERATE	APOB	21.1	1	missense_variant	MODERATE	APOB	21.1
2_6	1751	2	21233999	21011127	rs1801699	M_HDL_FC	T	C	0.0197114	-0.069282	0.00650291	25.7772	-0.0531374	0.00697927	13.5733	0.999996	SuSie	Free Cholesterol in Medium HDL	mmol/L	Lipoprotein subclasses	Medium HDL (average diameter 10.9 nm)	Non-derived	23570	23870	APOB (9698) - ENSG00000084674	APOB (32835) - ENSG00000084674	TRUE	missense_variant	MODERATE	APOB	21.1	1	missense_variant	MODERATE	APOB	21.1
2_6	1751	2	21233999	21011127	rs1801699	M_HDL_L	T	C	0.0197114	-0.0861967	0.00670239	37.1249	-0.0718355	0.00711705	23.226	1	SuSie	Total Lipids in Medium HDL	mmol/L	Lipoprotein subclasses	Medium HDL (average diameter 10.9 nm)	Composite	23566	23866	APOB (9698) - ENSG00000084674	APOB (32835) - ENSG00000084674	TRUE	missense_variant	MODERATE	APOB	21.1	1	missense_variant	MODERATE	APOB	21.1
2_6	1751	2	21233999	21011127	rs1801699	M_HDL_P	T	C	0.0197114	-0.0767896	0.00662209	30.3646	-0.0618215	0.00706735	17.6597	1	SuSie	Concentration of Medium HDL Particles	mmol/L	Lipoprotein subclasses	Medium HDL (average diameter 10.9 nm)	Non-derived	23565	23865	APOB (9698) - ENSG00000084674	APOB (32835) - ENSG00000084674	TRUE	missense_variant	MODERATE	APOB	21.1	1	missense_variant	MODERATE	APOB	21.1
2_6	1751	2	21233999	21011127	rs1801699	M_HDL_PL	T	C	0.0197114	-0.095597	0.00677336	44.5047	-0.0825458	0.00716222	30.002	1	SuSie	Phospholipids in Medium HDL	mmol/L	Lipoprotein subclasses	Medium HDL (average diameter 10.9 nm)	Non-derived	23567	23867	APOB (9698) - ENSG00000084674	APOB (32835) - ENSG00000084674	TRUE	missense_variant	MODERATE	APOB	21.1	1	missense_variant	MODERATE	APOB	21.1
2_6	1751	2	21233999	21011127	rs1801699	M_HDL_PL_pct	T	C	0.0197114	-0.0408339	0.00684919	8.60314	-0.0551992	0.00736428	13.1794	0.998758	SuSie	Phospholipids to Total Lipids in Medium HDL percentage	%	Relative lipoprotein lipid concentrations	Medium HDL ratios	Percentage	23639	23939	APOB (9698) - ENSG00000084674	APOB (32835) - ENSG00000084674	TRUE	missense_variant	MODERATE	APOB	21.1	1	missense_variant	MODERATE	APOB	21.1
2_6	1751	2	21233999	21011127	rs1801699	M_HDL_TG	T	C	0.0197114	-0.075006	0.00709915	25.3658	-0.0728248	0.00756998	21.1803	1	SuSie	Triglycerides in Medium HDL	mmol/L	Lipoprotein subclasses	Medium HDL (average diameter 10.9 nm)	Non-derived	23571	23871	APOB (9698) - ENSG00000084674	APOB (32835) - ENSG00000084674	TRUE	missense_variant	MODERATE	APOB	21.1	1	missense_variant	MODERATE	APOB	21.1
2_6	1751	2	21233999	21011127	rs1801699	M_VLDL_CE_pct	T	C	0.0197114	0.0623663	0.0068252	19.195	0.0637103	0.00723078	17.9049	0.999999	SuSie	Cholesteryl Esters to Total Lipids in Medium VLDL percentage	%	Relative lipoprotein lipid concentrations	Medium VLDL ratios	Percentage	23596	23896	APOB (9698) - ENSG00000084674	APOB (32835) - ENSG00000084674	TRUE	missense_variant	MODERATE	APOB	21.1	1	missense_variant	MODERATE	APOB	21.1
2_6	1751	2	21233999	21011127	rs1801699	M_VLDL_C_pct	T	C	0.0197114	0.0638964	0.00686891	19.8618	0.0526765	0.0073194	12.2095	0.999997	SuSie	Cholesterol to Total Lipids in Medium VLDL percentage	%	Relative lipoprotein lipid concentrations	Medium VLDL ratios	Percentage	23595	23895	APOB (9698) - ENSG00000084674	APOB (32835) - ENSG00000084674	TRUE	missense_variant	MODERATE	APOB	21.1	1	missense_variant	MODERATE	APOB	21.1
2_6	1751	2	21233999	21011127	rs1801699	M_VLDL_FC_pct	T	C	0.0197114	0.0669575	0.00701587	20.8608	0.0512774	0.00740632	11.3552	0.999947	SuSie	Free Cholesterol to Total Lipids in Medium VLDL percentage	%	Relative lipoprotein lipid concentrations	Medium VLDL ratios	Percentage	23597	23897	APOB (9698) - ENSG00000084674	APOB (32835) - ENSG00000084674	TRUE	missense_variant	MODERATE	APOB	21.1	1	missense_variant	MODERATE	APOB	21.1
2_6	1751	2	21233999	21011127	rs1801699	M_VLDL_TG_pct	T	C	0.0197114	-0.0644743	0.0069159	19.945	-0.0517384	0.00734086	11.7405	0.999993	SuSie	Triglycerides to Total Lipids in Medium VLDL percentage	%	Relative lipoprotein lipid concentrations	Medium VLDL ratios	Percentage	23598	23898	APOB (9698) - ENSG00000084674	APOB (32835) - ENSG00000084674	TRUE	missense_variant	MODERATE	APOB	21.1	1	missense_variant	MODERATE	APOB	21.1
2_6	1751	2	21233999	21011127	rs1801699	S_HDL_C	T	C	0.0197114	-0.0636032	0.00737359	17.1963	-0.0618432	0.00768375	15.0759	0.999989	SuSie	Cholesterol in Small HDL	mmol/L	Lipoprotein subclasses	Small HDL (average diameter 8.7 nm)	Composite	23575	23875	APOB (9698) - ENSG00000084674	APOB (32835) - ENSG00000084674	TRUE	missense_variant	MODERATE	APOB	21.1	1	missense_variant	MODERATE	APOB	21.1
2_6	1751	2	21233999	21011127	rs1801699	S_HDL_CE	T	C	0.0197114	-0.0615631	0.00737347	16.1631	-0.054264	0.00769657	11.748	0.99999	SuSie	Cholesteryl Esters in Small HDL	mmol/L	Lipoprotein subclasses	Small HDL (average diameter 8.7 nm)	Non-derived	23576	23876	APOB (9698) - ENSG00000084674	APOB (32835) - ENSG00000084674	TRUE	missense_variant	MODERATE	APOB	21.1	1	missense_variant	MODERATE	APOB	21.1
2_6	1751	2	21233999	21011127	rs1801699	S_HDL_CE_pct	T	C	0.0197114	0.0487351	0.007045	11.3381	0.0461249	0.00752022	9.06516	0.996177	SuSie	Cholesteryl Esters to Total Lipids in Small HDL percentage	%	Relative lipoprotein lipid concentrations	Small HDL ratios	Percentage	23646	23946	APOB (9698) - ENSG00000084674	APOB (32835) - ENSG00000084674	TRUE	missense_variant	MODERATE	APOB	21.1	1	missense_variant	MODERATE	APOB	21.1
2_6	1751	2	21233999	21011127	rs1801699	S_HDL_C_pct	T	C	0.0197114	0.0684148	0.00709956	21.2512	0.0791666	0.00757223	24.8533	1	SuSie	Cholesterol to Total Lipids in Small HDL percentage	%	Relative lipoprotein lipid concentrations	Small HDL ratios	Percentage	23645	23945	APOB (9698) - ENSG00000084674	APOB (32835) - ENSG00000084674	TRUE	missense_variant	MODERATE	APOB	21.1	1	missense_variant	MODERATE	APOB	21.1
2_6	1751	2	21233999	21011127	rs1801699	S_HDL_FC_pct	T	C	0.0197114	0.06483	0.00688953	20.3041	0.0559213	0.00738428	13.4373	0.999982	SuSie	Free Cholesterol to Total Lipids in Small HDL percentage	%	Relative lipoprotein lipid concentrations	Small HDL ratios	Percentage	23647	23947	APOB (9698) - ENSG00000084674	APOB (32835) - ENSG00000084674	TRUE	missense_variant	MODERATE	APOB	21.1	1	missense_variant	MODERATE	APOB	21.1
2_6	1751	2	21233999	21011127	rs1801699	S_HDL_L	T	C	0.0197114	-0.0895677	0.00735804	33.3624	-0.0885396	0.00768925	29.9494	1	SuSie	Total Lipids in Small HDL	mmol/L	Lipoprotein subclasses	Small HDL (average diameter 8.7 nm)	Composite	23573	23873	APOB (9698) - ENSG00000084674	APOB (32835) - ENSG00000084674	TRUE	missense_variant	MODERATE	APOB	21.1	1	missense_variant	MODERATE	APOB	21.1
2_6	1751	2	21233999	21011127	rs1801699	S_HDL_P	T	C	0.0197114	-0.0648001	0.00739646	17.7131	-0.070361	0.00767955	19.2916	0.999991	SuSie	Concentration of Small HDL Particles	mmol/L	Lipoprotein subclasses	Small HDL (average diameter 8.7 nm)	Non-derived	23572	23872	APOB (9698) - ENSG00000084674	APOB (32835) - ENSG00000084674	TRUE	missense_variant	MODERATE	APOB	21.1	1	missense_variant	MODERATE	APOB	21.1
2_6	1751	2	21233999	21011127	rs1801699	S_HDL_PL	T	C	0.0197114	-0.102891	0.00730105	44.3755	-0.0980021	0.00760654	37.2491	1	SuSie	Phospholipids in Small HDL	mmol/L	Lipoprotein subclasses	Small HDL (average diameter 8.7 nm)	Non-derived	23574	23874	APOB (9698) - ENSG00000084674	APOB (32835) - ENSG00000084674	TRUE	missense_variant	MODERATE	APOB	21.1	1	missense_variant	MODERATE	APOB	21.1
2_6	1751	2	21233999	21011127	rs1801699	S_HDL_PL_pct	T	C	0.0197114	-0.10034	0.00707427	44.9373	-0.0891216	0.00743203	32.3999	1	SuSie	Phospholipids to Total Lipids in Small HDL percentage	%	Relative lipoprotein lipid concentrations	Small HDL ratios	Percentage	23644	23944	APOB (9698) - ENSG00000084674	APOB (32835) - ENSG00000084674	TRUE	missense_variant	MODERATE	APOB	21.1	1	missense_variant	MODERATE	APOB	21.1
2_6	1751	2	21233999	21011127	rs1801699	S_LDL_CE_pct	T	C	0.0197114	-0.0640786	0.00737518	17.4347	-0.0782416	0.00767966	23.6471	1	SuSie	Cholesteryl Esters to Total Lipids in Small LDL percentage	%	Relative lipoprotein lipid concentrations	Small LDL ratios	Percentage	23626	23926	APOB (9698) - ENSG00000084674	APOB (32835) - ENSG00000084674	TRUE	missense_variant	MODERATE	APOB	21.1	1	missense_variant	MODERATE	APOB	21.1
2_6	1751	2	21233999	21011127	rs1801699	S_LDL_FC_pct	T	C	0.0197114	0.0427634	0.00692788	9.17295	0.0586323	0.0074629	14.4024	0.999898	SuSie	Free Cholesterol to Total Lipids in Small LDL percentage	%	Relative lipoprotein lipid concentrations	Small LDL ratios	Percentage	23627	23927	APOB (9698) - ENSG00000084674	APOB (32835) - ENSG00000084674	TRUE	missense_variant	MODERATE	APOB	21.1	1	missense_variant	MODERATE	APOB	21.1
2_6	1751	2	21233999	21011127	rs1801699	S_LDL_PL_pct	T	C	0.0197114	0.0612488	0.00734417	16.1283	0.0680269	0.00769226	18.0312	1	SuSie	Phospholipids to Total Lipids in Small LDL percentage	%	Relative lipoprotein lipid concentrations	Small LDL ratios	Percentage	23624	23924	APOB (9698) - ENSG00000084674	APOB (32835) - ENSG00000084674	TRUE	missense_variant	MODERATE	APOB	21.1	1	missense_variant	MODERATE	APOB	21.1
2_6	1751	2	21233999	21011127	rs1801699	S_VLDL_C_pct	T	C	0.0197114	0.0650566	0.00712025	19.1918	0.048316	0.00751908	9.88165	0.996184	SuSie	Cholesterol to Total Lipids in Small VLDL percentage	%	Relative lipoprotein lipid concentrations	Small VLDL ratios	Percentage	23600	23900	APOB (9698) - ENSG00000084674	APOB (32835) - ENSG00000084674	TRUE	missense_variant	MODERATE	APOB	21.1	1	missense_variant	MODERATE	APOB	21.1
2_6	1751	2	21233999	21011127	rs1801699	S_VLDL_TG_pct	T	C	0.0197114	-0.05809	0.00706491	15.6999	-0.0584729	0.00741844	14.4912	0.978319	SuSie	Triglycerides to Total Lipids in Small VLDL percentage	%	Relative lipoprotein lipid concentrations	Small VLDL ratios	Percentage	23603	23903	APOB (9698) - ENSG00000084674	APOB (32835) - ENSG00000084674	TRUE	missense_variant	MODERATE	APOB	21.1	1	missense_variant	MODERATE	APOB	21.1
2_6	1751	2	21233999	21011127	rs1801699	Total_P	T	C	0.0197114	-0.0590594	0.00685759	17.1449	-0.0529527	0.0072182	12.6567	0.99967	SuSie	Total Concentration of Lipoprotein Particles	mmol/L	Lipoprotein particle concentrations		Composite	23427	23727	APOB (9698) - ENSG00000084674	APOB (32835) - ENSG00000084674	TRUE	missense_variant	MODERATE	APOB	21.1	1	missense_variant	MODERATE	APOB	21.1
2_6	1751	2	21233999	21011127	rs1801699	VLDL_size	T	C	0.0197114	-0.046132	0.00675496	11.0691	-0.0618386	0.00724433	16.8563	0.9999	SuSie	Average Diameter for VLDL Particles	nm	Lipoprotein particle sizes		Non-derived	23431	23731	APOB (9698) - ENSG00000084674	APOB (32835) - ENSG00000084674	TRUE	missense_variant	MODERATE	APOB	21.1	1	missense_variant	MODERATE	APOB	21.1
2_6	1751	2	21233999	21011127	rs1801699	XL_VLDL_C_pct	T	C	0.0197114	0.05684	0.00698875	15.3782	0.0432127	0.00739491	8.29134	0.99948	SuSie	Cholesterol to Total Lipids in Very Large VLDL percentage	%	Relative lipoprotein lipid concentrations	Very large VLDL ratios	Percentage	23585	23885	APOB (9698) - ENSG00000084674	APOB (32835) - ENSG00000084674	TRUE	missense_variant	MODERATE	APOB	21.1	1	missense_variant	MODERATE	APOB	21.1
2_6	1751	2	21233999	21011127	rs1801699	XL_VLDL_FC_pct	T	C	0.0197114	0.0742493	0.00716616	24.4287	0.0588028	0.00745921	14.4952	0.999994	SuSie	Free Cholesterol to Total Lipids in Very Large VLDL percentage	%	Relative lipoprotein lipid concentrations	Very large VLDL ratios	Percentage	23587	23887	APOB (9698) - ENSG00000084674	APOB (32835) - ENSG00000084674	TRUE	missense_variant	MODERATE	APOB	21.1	1	missense_variant	MODERATE	APOB	21.1
2_6	1752	2	21238367	21015495	rs12713843	S_VLDL_CE_pct	C	T	0.00510268	-0.097781	0.0142659	11.1444	-0.0806657	0.0148796	7.22747	0.958715	SuSie	Cholesteryl Esters to Total Lipids in Small VLDL percentage	%	Relative lipoprotein lipid concentrations	Small VLDL ratios	Percentage	23601	23901	APOB (14066) - ENSG00000084674	APOB (28467) - ENSG00000084674	TRUE	missense_variant	MODERATE	APOB	22.3	1	missense_variant	MODERATE	APOB	22.3
2_6	1753	2	21255764	21032892	rs184507838	S_VLDL_FC	C	T	0.00748814	-0.068354	0.0123935	7.45825	-0.0751442	0.0125955	8.61376	0.733323	SuSie	Free Cholesterol in Small VLDL	mmol/L	Lipoprotein subclasses	Small VLDL (average diameter 36.8 nm)	Non-derived	23514	23814	APOB (11181) - ENSG00000084674	APOB (11070) - ENSG00000084674	FALSE	intron_variant	MODIFIER	APOB	4.656	1	intron_variant	MODIFIER	APOB	4.656
2_6	1754	2	21293335	21070463	rs10692845	L_HDL_C	T	TAG	0.82204	0.0223213	0.00224917	22.4859	0.0172801	0.00252036	11.15	0.0227608	SuSie	Cholesterol in Large HDL	mmol/L	Lipoprotein subclasses	Large HDL (average diameter 12.1 nm)	Composite	23561	23861	APOB (26390) - ENSG00000084674	APOB (26390) - ENSG00000084674	TRUE	intergenic_variant	MODIFIER	-	13.65	0.82317	upstream_gene_variant	MODIFIER	TDRD15	3.68
2_6	1754	2	21293335	21070463	rs10692845	L_HDL_FC	T	TAG	0.82204	0.0268852	0.00224487	32.3252	0.0216302	0.00250537	17.2241	0.12631	SuSie	Free Cholesterol in Large HDL	mmol/L	Lipoprotein subclasses	Large HDL (average diameter 12.1 nm)	Non-derived	23563	23863	APOB (26390) - ENSG00000084674	APOB (26390) - ENSG00000084674	TRUE	intergenic_variant	MODIFIER	-	13.65	0.82317	upstream_gene_variant	MODIFIER	TDRD15	3.68
2_6	1754	2	21293335	21070463	rs10692845	L_HDL_P	T	TAG	0.82204	0.0230902	0.00222983	24.4016	0.0191485	0.00249797	13.7488	0.0333735	SuSie	Concentration of Large HDL Particles	mmol/L	Lipoprotein subclasses	Large HDL (average diameter 12.1 nm)	Non-derived	23558	23858	APOB (26390) - ENSG00000084674	APOB (26390) - ENSG00000084674	TRUE	intergenic_variant	MODIFIER	-	13.65	0.82317	upstream_gene_variant	MODIFIER	TDRD15	3.68
2_6	1754	2	21293335	21070463	rs10692845	S_LDL_PL_pct	T	TAG	0.82204	0.0401768	0.0026747	50.272	0.0313025	0.00282038	27.8912	0.183503	SuSie	Phospholipids to Total Lipids in Small LDL percentage	%	Relative lipoprotein lipid concentrations	Small LDL ratios	Percentage	23624	23924	APOB (26390) - ENSG00000084674	APOB (26390) - ENSG00000084674	TRUE	intergenic_variant	MODIFIER	-	13.65	0.82317	upstream_gene_variant	MODIFIER	TDRD15	3.68
2_6	1754	2	21293335	21070463	rs10692845	XL_HDL_C	T	TAG	0.82204	0.038205	0.00235972	58.2304	0.0349082	0.00258986	40.6726	0.265971	SuSie	Cholesterol in Very Large HDL	mmol/L	Lipoprotein subclasses	Very large HDL (average diameter 14.3 nm)	Composite	23554	23854	APOB (26390) - ENSG00000084674	APOB (26390) - ENSG00000084674	TRUE	intergenic_variant	MODIFIER	-	13.65	0.82317	upstream_gene_variant	MODIFIER	TDRD15	3.68
2_6	1754	2	21293335	21070463	rs10692845	XL_HDL_CE	T	TAG	0.82204	0.0384624	0.00233461	60.2546	0.0356335	0.00257419	42.8415	0.29771	SuSie	Cholesteryl Esters in Very Large HDL	mmol/L	Lipoprotein subclasses	Very large HDL (average diameter 14.3 nm)	Non-derived	23555	23855	APOB (26390) - ENSG00000084674	APOB (26390) - ENSG00000084674	TRUE	intergenic_variant	MODIFIER	-	13.65	0.82317	upstream_gene_variant	MODIFIER	TDRD15	3.68
2_6	1754	2	21293335	21070463	rs10692845	XL_HDL_L	T	TAG	0.82204	0.034154	0.0023453	47.3145	0.0321279	0.00257487	34.9979	0.293247	SuSie	Total Lipids in Very Large HDL	mmol/L	Lipoprotein subclasses	Very large HDL (average diameter 14.3 nm)	Composite	23552	23852	APOB (26390) - ENSG00000084674	APOB (26390) - ENSG00000084674	TRUE	intergenic_variant	MODIFIER	-	13.65	0.82317	upstream_gene_variant	MODIFIER	TDRD15	3.68
2_6	1754	2	21293335	21070463	rs10692845	XL_HDL_P	T	TAG	0.82204	0.0393182	0.00236697	61.2376	0.0394056	0.00256699	52.4429	0.252548	SuSie	Concentration of Very Large HDL Particles	mmol/L	Lipoprotein subclasses	Very large HDL (average diameter 14.3 nm)	Non-derived	23551	23851	APOB (26390) - ENSG00000084674	APOB (26390) - ENSG00000084674	TRUE	intergenic_variant	MODIFIER	-	13.65	0.82317	upstream_gene_variant	MODIFIER	TDRD15	3.68
2_6	1754	2	21293335	21070463	rs10692845	XL_HDL_PL	T	TAG	0.82204	0.0286903	0.00233548	33.9599	0.0268596	0.00256737	24.8857	0.275383	SuSie	Phospholipids in Very Large HDL	mmol/L	Lipoprotein subclasses	Very large HDL (average diameter 14.3 nm)	Non-derived	23553	23853	APOB (26390) - ENSG00000084674	APOB (26390) - ENSG00000084674	TRUE	intergenic_variant	MODIFIER	-	13.65	0.82317	upstream_gene_variant	MODIFIER	TDRD15	3.68
2_6	1754	2	21271323	21048451	rs1713222	XL_VLDL_CE_pct	A	G	0.852865	0.0440413	0.00276479	56.402	0.0446182	0.00290671	52.4375	0.389456	SuSie	Cholesteryl Esters to Total Lipids in Very Large VLDL percentage	%	Relative lipoprotein lipid concentrations	Very large VLDL ratios	Percentage	23586	23886	APOB (4378) - ENSG00000084674	APOB (4378) - ENSG00000084674	TRUE	upstream_gene_variant	MODIFIER	APOB	4.231	0.992847	intron_variant	MODIFIER	APOB	7.403
2_6	1754	2	21341927	21119055	rs34816545	S_HDL_C	G	GA	0.804666	0.0257584	0.00259337	22.5215	0.0231354	0.00272901	16.6372	0.0224804	SuSie	Cholesterol in Small HDL	mmol/L	Lipoprotein subclasses	Small HDL (average diameter 8.7 nm)	Composite	23575	23875	TDRD15 (4862) - ENSG00000218819	TDRD15 (4862) - ENSG00000218819	TRUE	upstream_gene_variant	MODIFIER	TDRD15	3.68	1	upstream_gene_variant	MODIFIER	TDRD15	3.68
2_6	1754	2	21341927	21119055	rs34816545	S_HDL_L	G	GA	0.804666	0.0149413	0.0025879	8.10992	0.0130714	0.00283233	5.4055	0.0145242	SuSie	Total Lipids in Small HDL	mmol/L	Lipoprotein subclasses	Small HDL (average diameter 8.7 nm)	Composite	23573	23873	TDRD15 (4862) - ENSG00000218819	TDRD15 (4862) - ENSG00000218819	TRUE	upstream_gene_variant	MODIFIER	TDRD15	3.68	1	upstream_gene_variant	MODIFIER	TDRD15	3.68
2_6	1754	2	21341927	21119055	rs34816545	S_HDL_P	G	GA	0.804666	0.0246672	0.00260142	20.6039	0.0261881	0.00270046	21.5084	0.0235973	SuSie	Concentration of Small HDL Particles	mmol/L	Lipoprotein subclasses	Small HDL (average diameter 8.7 nm)	Non-derived	23572	23872	TDRD15 (4862) - ENSG00000218819	TDRD15 (4862) - ENSG00000218819	TRUE	upstream_gene_variant	MODIFIER	TDRD15	3.68	1	upstream_gene_variant	MODIFIER	TDRD15	3.68
2_6	1754	2	21286057	21063185	rs515135	L_VLDL_FC_pct	T	C	0.820987	0.0513555	0.0026756	81.3814	0.0532748	0.00278416	80.8552	0.230613	SuSie	Free Cholesterol to Total Lipids in Large VLDL percentage	%	Relative lipoprotein lipid concentrations	Large VLDL ratios	Percentage	23592	23892	APOB (19112) - ENSG00000084674	APOB (19112) - ENSG00000084674	TRUE	intergenic_variant	MODIFIER	-	2.811	0.818057	upstream_gene_variant	MODIFIER	TDRD15	3.68
2_6	1754	2	21286057	21063185	rs515135	L_VLDL_TG_pct	T	C	0.820987	-0.0567203	0.00267737	98.8821	-0.0555774	0.00277186	88.6595	0.330731	SuSie	Triglycerides to Total Lipids in Large VLDL percentage	%	Relative lipoprotein lipid concentrations	Large VLDL ratios	Percentage	23593	23893	APOB (19112) - ENSG00000084674	APOB (19112) - ENSG00000084674	TRUE	intergenic_variant	MODIFIER	-	2.811	0.818057	upstream_gene_variant	MODIFIER	TDRD15	3.68
2_6	1754	2	21286057	21063185	rs515135	S_HDL_PL_pct	T	C	0.820987	-0.0546589	0.0025676	99.8332	-0.053227	0.00270695	85.3124	0.280413	SuSie	Phospholipids to Total Lipids in Small HDL percentage	%	Relative lipoprotein lipid concentrations	Small HDL ratios	Percentage	23644	23944	APOB (19112) - ENSG00000084674	APOB (19112) - ENSG00000084674	TRUE	intergenic_variant	MODIFIER	-	2.811	0.818057	upstream_gene_variant	MODIFIER	TDRD15	3.68
2_6	1754	2	21286057	21063185	rs515135	XXL_VLDL_CE_pct	T	C	0.820987	0.0551149	0.00269574	92.1785	0.0575692	0.00277453	94.8575	0.363992	SuSie	Cholesteryl Esters to Total Lipids in Chylomicrons and Extremely Large VLDL percentage	%	Relative lipoprotein lipid concentrations	Chylomicrons and extremely large VLDL ratios	Percentage	23581	23881	APOB (19112) - ENSG00000084674	APOB (19112) - ENSG00000084674	TRUE	intergenic_variant	MODIFIER	-	2.811	0.818057	upstream_gene_variant	MODIFIER	TDRD15	3.68
2_6	1754	2	21286057	21063185	rs515135	XXL_VLDL_C_pct	T	C	0.820987	0.0531354	0.00267512	87.0687	0.055671	0.00276359	89.4802	0.298287	SuSie	Cholesterol to Total Lipids in Chylomicrons and Extremely Large VLDL percentage	%	Relative lipoprotein lipid concentrations	Chylomicrons and extremely large VLDL ratios	Percentage	23580	23880	APOB (19112) - ENSG00000084674	APOB (19112) - ENSG00000084674	TRUE	intergenic_variant	MODIFIER	-	2.811	0.818057	upstream_gene_variant	MODIFIER	TDRD15	3.68
2_6	1754	2	21415728	21192856	rs524455	XL_VLDL_PL_pct	G	T	0.799077	0.0239762	0.00263661	19.0184	0.0224905	0.00268402	16.2728	0.0284937	SuSie	Phospholipids to Total Lipids in Very Large VLDL percentage	%	Relative lipoprotein lipid concentrations	Very large VLDL ratios	Percentage	23584	23884	TDRD15 (49584) - ENSG00000218819	TDRD15 (68939) - ENSG00000218819	TRUE	intergenic_variant	MODIFIER	-	6.015	0.958138	upstream_gene_variant	MODIFIER	TDRD15	3.68
2_6	1754	2	21263639	21040767	rs531819	Total_P	T	G	0.8527	0.0368272	0.0027112	41.2988	0.0319239	0.00290651	27.3349	0.3887	SuSie	Total Concentration of Lipoprotein Particles	mmol/L	Lipoprotein particle concentrations		Composite	23427	23727	APOB (3306) - ENSG00000084674	APOB (3195) - ENSG00000084674	TRUE	intron_variant	MODIFIER	APOB	7.403	1	intron_variant	MODIFIER	APOB	7.403
2_6	1754	2	21294975	21072103	rs541041	DHA	G	A	0.821796	0.0573606	0.00252492	113.525	0.0577735	0.00266084	103.751	0.192651	SuSie	Docosahexaenoic Acid	mmol/L	Fatty acids		Non-derived	23450	23750	APOB (28030) - ENSG00000084674	APOB (28030) - ENSG00000084674	TRUE	intergenic_variant	MODIFIER	-	0.261	0.825814	upstream_gene_variant	MODIFIER	TDRD15	3.68
2_6	1754	2	21294975	21072103	rs541041	L_LDL_PL_pct	G	A	0.821796	-0.063104	0.00266347	123.365	-0.0758195	0.0028112	159.351	0.484858	SuSie	Phospholipids to Total Lipids in Large LDL percentage	%	Relative lipoprotein lipid concentrations	Large LDL ratios	Percentage	23614	23914	APOB (28030) - ENSG00000084674	APOB (28030) - ENSG00000084674	TRUE	intergenic_variant	MODIFIER	-	0.261	0.825814	upstream_gene_variant	MODIFIER	TDRD15	3.68
2_6	1754	2	21294975	21072103	rs541041	Omega_3	G	A	0.821796	0.0511865	0.002522	90.8551	0.0575086	0.0027244	98.1299	0.230123	SuSie	Omega-3 Fatty Acids	mmol/L	Fatty acids		Non-derived	23444	23744	APOB (28030) - ENSG00000084674	APOB (28030) - ENSG00000084674	TRUE	intergenic_variant	MODIFIER	-	0.261	0.825814	upstream_gene_variant	MODIFIER	TDRD15	3.68
2_6	1754	2	21294975	21072103	rs541041	Phosphatidylc	G	A	0.821796	0.050741	0.00250968	90.1687	0.0550241	0.00262878	96.5087	0.182282	SuSie	Phosphatidylcholines	mmol/L	Other lipids		Non-derived	23437	23737	APOB (28030) - ENSG00000084674	APOB (28030) - ENSG00000084674	TRUE	intergenic_variant	MODIFIER	-	0.261	0.825814	upstream_gene_variant	MODIFIER	TDRD15	3.68
2_6	1754	2	21294975	21072103	rs541041	Phosphoglyc	G	A	0.821796	0.0474658	0.00254095	77.1456	0.0514946	0.00264971	83.3647	0.1812	SuSie	Phosphoglycerides	mmol/L	Other lipids		Non-derived	23434	23734	APOB (28030) - ENSG00000084674	APOB (28030) - ENSG00000084674	TRUE	intergenic_variant	MODIFIER	-	0.261	0.825814	upstream_gene_variant	MODIFIER	TDRD15	3.68
2_6	1754	2	21294975	21072103	rs541041	S_HDL_FC	G	A	0.821796	0.0498539	0.00263187	79.2921	0.0499568	0.00277896	71.5026	0.222079	SuSie	Free Cholesterol in Small HDL	mmol/L	Lipoprotein subclasses	Small HDL (average diameter 8.7 nm)	Non-derived	23577	23877	APOB (28030) - ENSG00000084674	APOB (28030) - ENSG00000084674	TRUE	intergenic_variant	MODIFIER	-	0.261	0.825814	upstream_gene_variant	MODIFIER	TDRD15	3.68
2_6	1754	2	21291312	21068440	rs548145	Omega_6_by_Omega_3	T	C	0.821688	-0.035824	0.00251469	45.3227	-0.0365774	0.00269113	41.3404	0.178118	SuSie	Omega-6 Fatty Acids to Omega-3 Fatty Acids ratio	ratio	Fatty acids	Fatty acid ratios	Ratio	23459	23759	APOB (24367) - ENSG00000084674	APOB (24367) - ENSG00000084674	TRUE	intergenic_variant	MODIFIER	-	4.704	0.824644	upstream_gene_variant	MODIFIER	TDRD15	3.68
2_6	1754	2	21291312	21068440	rs548145	XXL_VLDL_FC_pct	T	C	0.821688	0.0391618	0.00266946	48.0004	0.0415061	0.00274327	50.9765	0.196551	SuSie	Free Cholesterol to Total Lipids in Chylomicrons and Extremely Large VLDL percentage	%	Relative lipoprotein lipid concentrations	Chylomicrons and extremely large VLDL ratios	Percentage	23582	23882	APOB (24367) - ENSG00000084674	APOB (24367) - ENSG00000084674	TRUE	intergenic_variant	MODIFIER	-	4.704	0.824644	upstream_gene_variant	MODIFIER	TDRD15	3.68
2_6	1754	2	21291312	21068440	rs548145	XXL_VLDL_TG_pct	T	C	0.821688	-0.0501452	0.00269062	76.7937	-0.0366558	0.00294293	34.8783	0.192262	SuSie	Triglycerides to Total Lipids in Chylomicrons and Extremely Large VLDL percentage	%	Relative lipoprotein lipid concentrations	Chylomicrons and extremely large VLDL ratios	Percentage	23583	23883	APOB (24367) - ENSG00000084674	APOB (24367) - ENSG00000084674	TRUE	intergenic_variant	MODIFIER	-	4.704	0.824644	upstream_gene_variant	MODIFIER	TDRD15	3.68
2_6	1754	2	21288321	21065449	rs562338	Cholines	A	G	0.82129	0.050998	0.00252851	89.7383	0.0524842	0.00262369	88.2536	0.151916	SuSie	Total Cholines	mmol/L	Other lipids		Non-derived	23436	23736	APOB (21376) - ENSG00000084674	APOB (21376) - ENSG00000084674	TRUE	intergenic_variant	MODIFIER	-	0.644	0.820787	upstream_gene_variant	MODIFIER	TDRD15	3.68
2_6	1754	2	21288321	21065449	rs562338	IDL_TG	A	G	0.82129	0.0757386	0.00259917	185.946	0.0896847	0.00278284	226.873	0.408325	SuSie	Triglycerides in IDL	mmol/L	Lipoprotein subclasses	IDL (average diameter 28.6 nm)	Non-derived	23529	23829	APOB (21376) - ENSG00000084674	APOB (21376) - ENSG00000084674	TRUE	intergenic_variant	MODIFIER	-	0.644	0.820787	upstream_gene_variant	MODIFIER	TDRD15	3.68
2_6	1754	2	21288321	21065449	rs562338	LDL_TG	A	G	0.82129	0.0744697	0.00263818	174.572	0.0789345	0.00298202	153.547	0.377583	SuSie	Triglycerides in LDL	mmol/L	Triglycerides		Composite	23409	23709	APOB (21376) - ENSG00000084674	APOB (21376) - ENSG00000084674	TRUE	intergenic_variant	MODIFIER	-	0.644	0.820787	upstream_gene_variant	MODIFIER	TDRD15	3.68
2_6	1754	2	21288321	21065449	rs562338	L_LDL_TG	A	G	0.82129	0.0844088	0.00263203	224.935	0.0898249	0.00299072	197.256	0.424088	SuSie	Triglycerides in Large LDL	mmol/L	Lipoprotein subclasses	Large LDL (average diameter 25.5 nm)	Non-derived	23536	23836	APOB (21376) - ENSG00000084674	APOB (21376) - ENSG00000084674	TRUE	intergenic_variant	MODIFIER	-	0.644	0.820787	upstream_gene_variant	MODIFIER	TDRD15	3.68
2_6	1754	2	21288321	21065449	rs562338	MUFA	A	G	0.82129	0.0296788	0.00267344	27.9081	0.0389117	0.00279939	43.1894	0.0837277	SuSie	Monounsaturated Fatty Acids	mmol/L	Fatty acids		Non-derived	23447	23747	APOB (21376) - ENSG00000084674	APOB (21376) - ENSG00000084674	TRUE	intergenic_variant	MODIFIER	-	0.644	0.820787	upstream_gene_variant	MODIFIER	TDRD15	3.68
2_6	1754	2	21288321	21065449	rs562338	M_LDL_PL	A	G	0.82129	0.0745409	0.00272719	163.759	0.0769551	0.00279767	165.695	0.36806	SuSie	Phospholipids in Medium LDL	mmol/L	Lipoprotein subclasses	Medium LDL (average diameter 23 nm)	Non-derived	23539	23839	APOB (21376) - ENSG00000084674	APOB (21376) - ENSG00000084674	TRUE	intergenic_variant	MODIFIER	-	0.644	0.820787	upstream_gene_variant	MODIFIER	TDRD15	3.68
2_6	1754	2	21288321	21065449	rs562338	M_LDL_TG	A	G	0.82129	0.0668996	0.00263437	141.542	0.0595097	0.00297993	87.9598	0.404705	SuSie	Triglycerides in Medium LDL	mmol/L	Lipoprotein subclasses	Medium LDL (average diameter 23 nm)	Non-derived	23543	23843	APOB (21376) - ENSG00000084674	APOB (21376) - ENSG00000084674	TRUE	intergenic_variant	MODIFIER	-	0.644	0.820787	upstream_gene_variant	MODIFIER	TDRD15	3.68
2_6	1754	2	21288321	21065449	rs562338	SFA	A	G	0.82129	0.0355014	0.00269809	38.8149	0.0423402	0.00279341	51.1547	0.267595	SuSie	Saturated Fatty Acids	mmol/L	Fatty acids		Non-derived	23448	23748	APOB (21376) - ENSG00000084674	APOB (21376) - ENSG00000084674	TRUE	intergenic_variant	MODIFIER	-	0.644	0.820787	upstream_gene_variant	MODIFIER	TDRD15	3.68
2_6	1754	2	21288321	21065449	rs562338	S_LDL_PL	A	G	0.82129	0.0902768	0.00270743	243.052	0.0928036	0.00280529	238.964	0.402764	SuSie	Phospholipids in Small LDL	mmol/L	Lipoprotein subclasses	Small LDL (average diameter 18.7 nm)	Non-derived	23546	23846	APOB (21376) - ENSG00000084674	APOB (21376) - ENSG00000084674	TRUE	intergenic_variant	MODIFIER	-	0.644	0.820787	upstream_gene_variant	MODIFIER	TDRD15	3.68
2_6	1754	2	21288321	21065449	rs562338	S_VLDL_C	A	G	0.82129	0.0653149	0.00274231	124.657	0.0378312	0.00296598	36.5276	0.362002	SuSie	Cholesterol in Small VLDL	mmol/L	Lipoprotein subclasses	Small VLDL (average diameter 36.8 nm)	Composite	23512	23812	APOB (21376) - ENSG00000084674	APOB (21376) - ENSG00000084674	TRUE	intergenic_variant	MODIFIER	-	0.644	0.820787	upstream_gene_variant	MODIFIER	TDRD15	3.68
2_6	1754	2	21288321	21065449	rs562338	S_VLDL_CE	A	G	0.82129	0.062867	0.00273705	116.02	0.0346337	0.00296658	30.7602	0.427496	SuSie	Cholesteryl Esters in Small VLDL	mmol/L	Lipoprotein subclasses	Small VLDL (average diameter 36.8 nm)	Non-derived	23513	23813	APOB (21376) - ENSG00000084674	APOB (21376) - ENSG00000084674	TRUE	intergenic_variant	MODIFIER	-	0.644	0.820787	upstream_gene_variant	MODIFIER	TDRD15	3.68
2_6	1754	2	21288321	21065449	rs562338	Total_FA	A	G	0.82129	0.0422896	0.00269048	54.9453	0.0512076	0.00279592	74.1743	0.217198	SuSie	Total Fatty Acids	mmol/L	Fatty acids		Composite	23442	23742	APOB (21376) - ENSG00000084674	APOB (21376) - ENSG00000084674	TRUE	intergenic_variant	MODIFIER	-	0.644	0.820787	upstream_gene_variant	MODIFIER	TDRD15	3.68
2_6	1754	2	21288321	21065449	rs562338	Total_L	A	G	0.82129	0.0581468	0.00269774	102.312	0.0622276	0.00275878	111.868	0.292265	SuSie	Total Lipids in Lipoprotein Particles	mmol/L	Total lipids		Composite	23423	23723	APOB (21376) - ENSG00000084674	APOB (21376) - ENSG00000084674	TRUE	intergenic_variant	MODIFIER	-	0.644	0.820787	upstream_gene_variant	MODIFIER	TDRD15	3.68
2_6	1754	2	21288321	21065449	rs562338	Total_PL	A	G	0.82129	0.0544569	0.00258928	97.4731	0.0583516	0.00267405	104.781	0.210863	SuSie	Total Phospholipids in Lipoprotein Particles	mmol/L	Phospholipids		Composite	23411	23711	APOB (21376) - ENSG00000084674	APOB (21376) - ENSG00000084674	TRUE	intergenic_variant	MODIFIER	-	0.644	0.820787	upstream_gene_variant	MODIFIER	TDRD15	3.68
2_6	1754	2	21288321	21065449	rs562338	XS_VLDL_L	A	G	0.82129	0.0708824	0.00267486	154.007	0.0503109	0.00292498	65.557	0.367629	SuSie	Total Lipids in Very Small VLDL	mmol/L	Lipoprotein subclasses	Very small VLDL (average diameter 31.3 nm)	Composite	23517	23817	APOB (21376) - ENSG00000084674	APOB (21376) - ENSG00000084674	TRUE	intergenic_variant	MODIFIER	-	0.644	0.820787	upstream_gene_variant	MODIFIER	TDRD15	3.68
2_6	1754	2	21288321	21065449	rs562338	XS_VLDL_PL	A	G	0.82129	0.0716271	0.00267649	157.043	0.0495183	0.0029316	63.262	0.415994	SuSie	Phospholipids in Very Small VLDL	mmol/L	Lipoprotein subclasses	Very small VLDL (average diameter 31.3 nm)	Non-derived	23518	23818	APOB (21376) - ENSG00000084674	APOB (21376) - ENSG00000084674	TRUE	intergenic_variant	MODIFIER	-	0.644	0.820787	upstream_gene_variant	MODIFIER	TDRD15	3.68
2_6	1754	2	21288321	21065449	rs562338	XS_VLDL_TG	A	G	0.82129	0.0545248	0.00257681	98.6493	0.0703807	0.00277077	141.507	0.301208	SuSie	Triglycerides in Very Small VLDL	mmol/L	Lipoprotein subclasses	Very small VLDL (average diameter 31.3 nm)	Non-derived	23522	23822	APOB (21376) - ENSG00000084674	APOB (21376) - ENSG00000084674	TRUE	intergenic_variant	MODIFIER	-	0.644	0.820787	upstream_gene_variant	MODIFIER	TDRD15	3.68
2_6	1754	2	21303616	21080744	rs568938	XL_HDL_FC_pct	C	T	0.804418	-0.0212329	0.0021903	21.4955	-0.0231833	0.00239179	21.4881	0.18116	SuSie	Free Cholesterol to Total Lipids in Very Large HDL percentage	%	Relative lipoprotein lipid concentrations	Very large HDL ratios	Percentage	23632	23932	APOB (36671) - ENSG00000084674	APOB (36671) - ENSG00000084674	TRUE	intergenic_variant	MODIFIER	-	8.779	0.914674	upstream_gene_variant	MODIFIER	TDRD15	3.68
2_6	1754	2	21289432	21066560	rs581411	ApoB	G	A	0.821164	0.0744017	0.00273182	162.604	0.0780153	0.00279304	170.811	0.393697	SuSie	Apolipoprotein B	g/l	Apolipoproteins		Non-derived	23439	23739	APOB (22487) - ENSG00000084674	APOB (22487) - ENSG00000084674	TRUE	intergenic_variant	MODIFIER	-	0.179	0.82009	upstream_gene_variant	MODIFIER	TDRD15	3.68
2_6	1754	2	21289432	21066560	rs581411	Clinical_LDL_C	G	A	0.821164	0.0760184	0.00270509	173.033	0.077404	0.00278027	169.701	0.404826	SuSie	Clinical LDL Cholesterol	mmol/L	Cholesterol		Non-derived	23404	23704	APOB (22487) - ENSG00000084674	APOB (22487) - ENSG00000084674	TRUE	intergenic_variant	MODIFIER	-	0.179	0.82009	upstream_gene_variant	MODIFIER	TDRD15	3.68
2_6	1754	2	21289432	21066560	rs581411	IDL_C	G	A	0.821164	0.0726702	0.00263289	166.964	0.0626804	0.00280331	109.947	0.348486	SuSie	Cholesterol in IDL	mmol/L	Lipoprotein subclasses	IDL (average diameter 28.6 nm)	Composite	23526	23826	APOB (22487) - ENSG00000084674	APOB (22487) - ENSG00000084674	TRUE	intergenic_variant	MODIFIER	-	0.179	0.82009	upstream_gene_variant	MODIFIER	TDRD15	3.68
2_6	1754	2	21289432	21066560	rs581411	IDL_CE	G	A	0.821164	0.0719974	0.00263185	164.041	0.0627905	0.00280178	110.448	0.355286	SuSie	Cholesteryl Esters in IDL	mmol/L	Lipoprotein subclasses	IDL (average diameter 28.6 nm)	Non-derived	23527	23827	APOB (22487) - ENSG00000084674	APOB (22487) - ENSG00000084674	TRUE	intergenic_variant	MODIFIER	-	0.179	0.82009	upstream_gene_variant	MODIFIER	TDRD15	3.68
2_6	1754	2	21289432	21066560	rs581411	IDL_FC	G	A	0.821164	0.0724053	0.00264029	164.839	0.0604004	0.00280978	101.721	0.314679	SuSie	Free Cholesterol in IDL	mmol/L	Lipoprotein subclasses	IDL (average diameter 28.6 nm)	Non-derived	23528	23828	APOB (22487) - ENSG00000084674	APOB (22487) - ENSG00000084674	TRUE	intergenic_variant	MODIFIER	-	0.179	0.82009	upstream_gene_variant	MODIFIER	TDRD15	3.68
2_6	1754	2	21289432	21066560	rs581411	IDL_L	G	A	0.821164	0.0780011	0.00264055	191.051	0.0674938	0.00280713	126.929	0.392251	SuSie	Total Lipids in IDL	mmol/L	Lipoprotein subclasses	IDL (average diameter 28.6 nm)	Composite	23524	23824	APOB (22487) - ENSG00000084674	APOB (22487) - ENSG00000084674	TRUE	intergenic_variant	MODIFIER	-	0.179	0.82009	upstream_gene_variant	MODIFIER	TDRD15	3.68
2_6	1754	2	21289432	21066560	rs581411	IDL_P	G	A	0.821164	0.0717994	0.00269566	155.575	0.059106	0.00285371	94.5223	0.362815	SuSie	Concentration of IDL Particles	mmol/L	Lipoprotein subclasses	IDL (average diameter 28.6 nm)	Non-derived	23523	23823	APOB (22487) - ENSG00000084674	APOB (22487) - ENSG00000084674	TRUE	intergenic_variant	MODIFIER	-	0.179	0.82009	upstream_gene_variant	MODIFIER	TDRD15	3.68
2_6	1754	2	21289432	21066560	rs581411	IDL_PL	G	A	0.821164	0.0822148	0.00263829	212.46	0.0850123	0.00272394	212.862	0.434245	SuSie	Phospholipids in IDL	mmol/L	Lipoprotein subclasses	IDL (average diameter 28.6 nm)	Non-derived	23525	23825	APOB (22487) - ENSG00000084674	APOB (22487) - ENSG00000084674	TRUE	intergenic_variant	MODIFIER	-	0.179	0.82009	upstream_gene_variant	MODIFIER	TDRD15	3.68
2_6	1754	2	21289432	21066560	rs581411	LA	G	A	0.821164	0.0458295	0.00266709	65.4509	0.0319759	0.00289652	27.6041	0.238	SuSie	Linoleic Acid	mmol/L	Fatty acids		Non-derived	23449	23749	APOB (22487) - ENSG00000084674	APOB (22487) - ENSG00000084674	TRUE	intergenic_variant	MODIFIER	-	0.179	0.82009	upstream_gene_variant	MODIFIER	TDRD15	3.68
2_6	1754	2	21289432	21066560	rs581411	LDL_C	G	A	0.821164	0.0770317	0.00271312	176.599	0.0792113	0.00278344	177.248	0.385266	SuSie	LDL Cholesterol	mmol/L	Cholesterol		Composite	23405	23705	APOB (22487) - ENSG00000084674	APOB (22487) - ENSG00000084674	TRUE	intergenic_variant	MODIFIER	-	0.179	0.82009	upstream_gene_variant	MODIFIER	TDRD15	3.68
2_6	1754	2	21289432	21066560	rs581411	LDL_CE	G	A	0.821164	0.0752269	0.00272191	167.404	0.0778353	0.00278756	170.694	0.365591	SuSie	Cholesteryl Esters in LDL	mmol/L	Cholesteryl esters		Composite	23417	23717	APOB (22487) - ENSG00000084674	APOB (22487) - ENSG00000084674	TRUE	intergenic_variant	MODIFIER	-	0.179	0.82009	upstream_gene_variant	MODIFIER	TDRD15	3.68
2_6	1754	2	21289432	21066560	rs581411	LDL_FC	G	A	0.821164	0.0785255	0.00268251	187.643	0.0657967	0.00285258	116.919	0.369257	SuSie	Free Cholesterol in LDL	mmol/L	Free cholesterol		Composite	23421	23721	APOB (22487) - ENSG00000084674	APOB (22487) - ENSG00000084674	TRUE	intergenic_variant	MODIFIER	-	0.179	0.82009	upstream_gene_variant	MODIFIER	TDRD15	3.68
2_6	1754	2	21289432	21066560	rs581411	LDL_L	G	A	0.821164	0.0786827	0.00271737	183.62	0.0810623	0.0027861	185.206	0.387713	SuSie	Total Lipids in LDL	mmol/L	Total lipids		Composite	23425	23725	APOB (22487) - ENSG00000084674	APOB (22487) - ENSG00000084674	TRUE	intergenic_variant	MODIFIER	-	0.179	0.82009	upstream_gene_variant	MODIFIER	TDRD15	3.68
2_6	1754	2	21289432	21066560	rs581411	LDL_PL	G	A	0.821164	0.079358	0.00271455	187.149	0.0812874	0.00278773	186.011	0.388184	SuSie	Phospholipids in LDL	mmol/L	Phospholipids		Composite	23413	23713	APOB (22487) - ENSG00000084674	APOB (22487) - ENSG00000084674	TRUE	intergenic_variant	MODIFIER	-	0.179	0.82009	upstream_gene_variant	MODIFIER	TDRD15	3.68
2_6	1754	2	21289432	21066560	rs581411	L_HDL_FC_pct	G	A	0.821164	0.0696552	0.00245856	175.851	0.0700118	0.00261129	157.492	0.283546	SuSie	Free Cholesterol to Total Lipids in Large HDL percentage	%	Relative lipoprotein lipid concentrations	Large HDL ratios	Percentage	23637	23937	APOB (22487) - ENSG00000084674	APOB (22487) - ENSG00000084674	TRUE	intergenic_variant	MODIFIER	-	0.179	0.82009	upstream_gene_variant	MODIFIER	TDRD15	3.68
2_6	1754	2	21289432	21066560	rs581411	L_LDL_C	G	A	0.821164	0.0796937	0.00269219	191.849	0.0815886	0.00276788	190.056	0.420715	SuSie	Cholesterol in Large LDL	mmol/L	Lipoprotein subclasses	Large LDL (average diameter 25.5 nm)	Composite	23533	23833	APOB (22487) - ENSG00000084674	APOB (22487) - ENSG00000084674	TRUE	intergenic_variant	MODIFIER	-	0.179	0.82009	upstream_gene_variant	MODIFIER	TDRD15	3.68
2_6	1754	2	21289432	21066560	rs581411	L_LDL_CE	G	A	0.821164	0.0800609	0.00270045	192.434	0.0823916	0.00277247	193.149	0.396379	SuSie	Cholesteryl Esters in Large LDL	mmol/L	Lipoprotein subclasses	Large LDL (average diameter 25.5 nm)	Non-derived	23534	23834	APOB (22487) - ENSG00000084674	APOB (22487) - ENSG00000084674	TRUE	intergenic_variant	MODIFIER	-	0.179	0.82009	upstream_gene_variant	MODIFIER	TDRD15	3.68
2_6	1754	2	21289432	21066560	rs581411	L_LDL_FC	G	A	0.821164	0.0766519	0.00266676	180.961	0.0645751	0.00283705	113.888	0.34955	SuSie	Free Cholesterol in Large LDL	mmol/L	Lipoprotein subclasses	Large LDL (average diameter 25.5 nm)	Non-derived	23535	23835	APOB (22487) - ENSG00000084674	APOB (22487) - ENSG00000084674	TRUE	intergenic_variant	MODIFIER	-	0.179	0.82009	upstream_gene_variant	MODIFIER	TDRD15	3.68
2_6	1754	2	21289432	21066560	rs581411	L_LDL_L	G	A	0.821164	0.0810665	0.00269816	197.596	0.0831071	0.00277122	196.667	0.407113	SuSie	Total Lipids in Large LDL	mmol/L	Lipoprotein subclasses	Large LDL (average diameter 25.5 nm)	Composite	23531	23831	APOB (22487) - ENSG00000084674	APOB (22487) - ENSG00000084674	TRUE	intergenic_variant	MODIFIER	-	0.179	0.82009	upstream_gene_variant	MODIFIER	TDRD15	3.68
2_6	1754	2	21289432	21066560	rs581411	L_LDL_P	G	A	0.821164	0.0820488	0.0027217	198.919	0.0863989	0.00278669	210.093	0.461424	SuSie	Concentration of Large LDL Particles	mmol/L	Lipoprotein subclasses	Large LDL (average diameter 25.5 nm)	Non-derived	23530	23830	APOB (22487) - ENSG00000084674	APOB (22487) - ENSG00000084674	TRUE	intergenic_variant	MODIFIER	-	0.179	0.82009	upstream_gene_variant	MODIFIER	TDRD15	3.68
2_6	1754	2	21289432	21066560	rs581411	L_LDL_PL	G	A	0.821164	0.0770119	0.00270216	177.933	0.078409	0.00277534	174.713	0.407943	SuSie	Phospholipids in Large LDL	mmol/L	Lipoprotein subclasses	Large LDL (average diameter 25.5 nm)	Non-derived	23532	23832	APOB (22487) - ENSG00000084674	APOB (22487) - ENSG00000084674	TRUE	intergenic_variant	MODIFIER	-	0.179	0.82009	upstream_gene_variant	MODIFIER	TDRD15	3.68
2_6	1754	2	21289432	21066560	rs581411	M_LDL_C	G	A	0.821164	0.06717	0.00273607	132.362	0.0697597	0.00279862	136.319	0.356362	SuSie	Cholesterol in Medium LDL	mmol/L	Lipoprotein subclasses	Medium LDL (average diameter 23 nm)	Composite	23540	23840	APOB (22487) - ENSG00000084674	APOB (22487) - ENSG00000084674	TRUE	intergenic_variant	MODIFIER	-	0.179	0.82009	upstream_gene_variant	MODIFIER	TDRD15	3.68
2_6	1754	2	21289432	21066560	rs581411	M_LDL_CE	G	A	0.821164	0.0614056	0.00274079	110.447	0.0422717	0.00296551	45.3658	0.330401	SuSie	Cholesteryl Esters in Medium LDL	mmol/L	Lipoprotein subclasses	Medium LDL (average diameter 23 nm)	Non-derived	23541	23841	APOB (22487) - ENSG00000084674	APOB (22487) - ENSG00000084674	TRUE	intergenic_variant	MODIFIER	-	0.179	0.82009	upstream_gene_variant	MODIFIER	TDRD15	3.68
2_6	1754	2	21289432	21066560	rs581411	M_LDL_FC	G	A	0.821164	0.0774112	0.00270542	179.339	0.0787808	0.00278773	174.808	0.375488	SuSie	Free Cholesterol in Medium LDL	mmol/L	Lipoprotein subclasses	Medium LDL (average diameter 23 nm)	Non-derived	23542	23842	APOB (22487) - ENSG00000084674	APOB (22487) - ENSG00000084674	TRUE	intergenic_variant	MODIFIER	-	0.179	0.82009	upstream_gene_variant	MODIFIER	TDRD15	3.68
2_6	1754	2	21289432	21066560	rs581411	M_LDL_L	G	A	0.821164	0.0697169	0.00273491	142.61	0.0724146	0.00279875	146.771	0.359179	SuSie	Total Lipids in Medium LDL	mmol/L	Lipoprotein subclasses	Medium LDL (average diameter 23 nm)	Composite	23538	23838	APOB (22487) - ENSG00000084674	APOB (22487) - ENSG00000084674	TRUE	intergenic_variant	MODIFIER	-	0.179	0.82009	upstream_gene_variant	MODIFIER	TDRD15	3.68
2_6	1754	2	21289432	21066560	rs581411	M_LDL_P	G	A	0.821164	0.0584895	0.00274968	99.6798	0.0658823	0.00281655	120.204	0.345782	SuSie	Concentration of Medium LDL Particles	mmol/L	Lipoprotein subclasses	Medium LDL (average diameter 23 nm)	Non-derived	23537	23837	APOB (22487) - ENSG00000084674	APOB (22487) - ENSG00000084674	TRUE	intergenic_variant	MODIFIER	-	0.179	0.82009	upstream_gene_variant	MODIFIER	TDRD15	3.68
2_6	1754	2	21289432	21066560	rs581411	M_VLDL_C	G	A	0.821164	0.068876	0.00273076	139.642	0.0678192	0.00277791	130.824	0.449124	SuSie	Cholesterol in Medium VLDL	mmol/L	Lipoprotein subclasses	Medium VLDL (average diameter 44.5 nm)	Composite	23505	23805	APOB (22487) - ENSG00000084674	APOB (22487) - ENSG00000084674	TRUE	intergenic_variant	MODIFIER	-	0.179	0.82009	upstream_gene_variant	MODIFIER	TDRD15	3.68
2_6	1754	2	21289432	21066560	rs581411	M_VLDL_CE	G	A	0.821164	0.0737551	0.00270583	162.873	0.0769485	0.00277278	168.627	0.365974	SuSie	Cholesteryl Esters in Medium VLDL	mmol/L	Lipoprotein subclasses	Medium VLDL (average diameter 44.5 nm)	Non-derived	23506	23806	APOB (22487) - ENSG00000084674	APOB (22487) - ENSG00000084674	TRUE	intergenic_variant	MODIFIER	-	0.179	0.82009	upstream_gene_variant	MODIFIER	TDRD15	3.68
2_6	1754	2	21289432	21066560	rs581411	M_VLDL_FC	G	A	0.821164	0.0575338	0.00274598	96.7447	0.0323383	0.00296317	26.9988	0.325931	SuSie	Free Cholesterol in Medium VLDL	mmol/L	Lipoprotein subclasses	Medium VLDL (average diameter 44.5 nm)	Non-derived	23507	23807	APOB (22487) - ENSG00000084674	APOB (22487) - ENSG00000084674	TRUE	intergenic_variant	MODIFIER	-	0.179	0.82009	upstream_gene_variant	MODIFIER	TDRD15	3.68
2_6	1754	2	21289432	21066560	rs581411	M_VLDL_P	G	A	0.821164	0.0479443	0.00273931	67.8613	0.0601658	0.00280918	100.985	0.357608	SuSie	Concentration of Medium VLDL Particles	mmol/L	Lipoprotein subclasses	Medium VLDL (average diameter 44.5 nm)	Non-derived	23502	23802	APOB (22487) - ENSG00000084674	APOB (22487) - ENSG00000084674	TRUE	intergenic_variant	MODIFIER	-	0.179	0.82009	upstream_gene_variant	MODIFIER	TDRD15	3.68
2_6	1754	2	21289432	21066560	rs581411	M_VLDL_PL	G	A	0.821164	0.0525315	0.00274122	81.1274	0.0645216	0.00281055	115.831	0.376404	SuSie	Phospholipids in Medium VLDL	mmol/L	Lipoprotein subclasses	Medium VLDL (average diameter 44.5 nm)	Non-derived	23504	23804	APOB (22487) - ENSG00000084674	APOB (22487) - ENSG00000084674	TRUE	intergenic_variant	MODIFIER	-	0.179	0.82009	upstream_gene_variant	MODIFIER	TDRD15	3.68
2_6	1754	2	21289432	21066560	rs581411	Omega_6	G	A	0.821164	0.0525569	0.00265552	86.4538	0.0575361	0.00272907	97.8907	0.194206	SuSie	Omega-6 Fatty Acids	mmol/L	Fatty acids		Non-derived	23445	23745	APOB (22487) - ENSG00000084674	APOB (22487) - ENSG00000084674	TRUE	intergenic_variant	MODIFIER	-	0.179	0.82009	upstream_gene_variant	MODIFIER	TDRD15	3.68
2_6	1754	2	21289432	21066560	rs581411	PUFA	G	A	0.821164	0.0566396	0.00263851	101.494	0.065499	0.00274554	124.98	0.199591	SuSie	Polyunsaturated Fatty Acids	mmol/L	Fatty acids		Composite	23446	23746	APOB (22487) - ENSG00000084674	APOB (22487) - ENSG00000084674	TRUE	intergenic_variant	MODIFIER	-	0.179	0.82009	upstream_gene_variant	MODIFIER	TDRD15	3.68
2_6	1754	2	21289432	21066560	rs581411	Remnant_C	G	A	0.821164	0.0666703	0.00272367	131.597	0.0697927	0.00278173	138.092	0.419804	SuSie	Remnant Cholesterol (Non-HDL, Non-LDL -Cholesterol)	mmol/L	Cholesterol		Composite	23402	23702	APOB (22487) - ENSG00000084674	APOB (22487) - ENSG00000084674	TRUE	intergenic_variant	MODIFIER	-	0.179	0.82009	upstream_gene_variant	MODIFIER	TDRD15	3.68
2_6	1754	2	21289432	21066560	rs581411	S_HDL_FC_pct	G	A	0.821164	0.0877815	0.0025017	269	0.0870029	0.00268141	229.943	0.373407	SuSie	Free Cholesterol to Total Lipids in Small HDL percentage	%	Relative lipoprotein lipid concentrations	Small HDL ratios	Percentage	23647	23947	APOB (22487) - ENSG00000084674	APOB (22487) - ENSG00000084674	TRUE	intergenic_variant	MODIFIER	-	0.179	0.82009	upstream_gene_variant	MODIFIER	TDRD15	3.68
2_6	1754	2	21289432	21066560	rs581411	S_LDL_C	G	A	0.821164	0.0719221	0.00272905	152.338	0.0746796	0.00279606	156.303	0.395834	SuSie	Cholesterol in Small LDL	mmol/L	Lipoprotein subclasses	Small LDL (average diameter 18.7 nm)	Composite	23547	23847	APOB (22487) - ENSG00000084674	APOB (22487) - ENSG00000084674	TRUE	intergenic_variant	MODIFIER	-	0.179	0.82009	upstream_gene_variant	MODIFIER	TDRD15	3.68
2_6	1754	2	21289432	21066560	rs581411	S_LDL_FC	G	A	0.821164	0.0845383	0.00268804	216.373	0.0861843	0.00278737	208.957	0.375569	SuSie	Free Cholesterol in Small LDL	mmol/L	Lipoprotein subclasses	Small LDL (average diameter 18.7 nm)	Non-derived	23549	23849	APOB (22487) - ENSG00000084674	APOB (22487) - ENSG00000084674	TRUE	intergenic_variant	MODIFIER	-	0.179	0.82009	upstream_gene_variant	MODIFIER	TDRD15	3.68
2_6	1754	2	21289432	21066560	rs581411	S_LDL_L	G	A	0.821164	0.076305	0.00272713	171.546	0.0795411	0.0027961	177.114	0.373595	SuSie	Total Lipids in Small LDL	mmol/L	Lipoprotein subclasses	Small LDL (average diameter 18.7 nm)	Composite	23545	23845	APOB (22487) - ENSG00000084674	APOB (22487) - ENSG00000084674	TRUE	intergenic_variant	MODIFIER	-	0.179	0.82009	upstream_gene_variant	MODIFIER	TDRD15	3.68
2_6	1754	2	21289432	21066560	rs581411	S_LDL_P	G	A	0.821164	0.065935	0.00274249	126.995	0.0436361	0.00296608	48.2541	0.337647	SuSie	Concentration of Small LDL Particles	mmol/L	Lipoprotein subclasses	Small LDL (average diameter 18.7 nm)	Non-derived	23544	23844	APOB (22487) - ENSG00000084674	APOB (22487) - ENSG00000084674	TRUE	intergenic_variant	MODIFIER	-	0.179	0.82009	upstream_gene_variant	MODIFIER	TDRD15	3.68
2_6	1754	2	21289432	21066560	rs581411	S_VLDL_PL	G	A	0.821164	0.0628467	0.00273764	115.897	0.0648814	0.00278649	119.121	0.415769	SuSie	Phospholipids in Small VLDL	mmol/L	Lipoprotein subclasses	Small VLDL (average diameter 36.8 nm)	Non-derived	23511	23811	APOB (22487) - ENSG00000084674	APOB (22487) - ENSG00000084674	TRUE	intergenic_variant	MODIFIER	-	0.179	0.82009	upstream_gene_variant	MODIFIER	TDRD15	3.68
2_6	1754	2	21289432	21066560	rs581411	Sphingomyelins	G	A	0.821164	0.0650601	0.00253594	144.432	0.0590759	0.00271719	104.024	0.240806	SuSie	Sphingomyelins	mmol/L	Other lipids		Non-derived	23438	23738	APOB (22487) - ENSG00000084674	APOB (22487) - ENSG00000084674	TRUE	intergenic_variant	MODIFIER	-	0.179	0.82009	upstream_gene_variant	MODIFIER	TDRD15	3.68
2_6	1754	2	21289432	21066560	rs581411	Total_C	G	A	0.821164	0.0718876	0.00264782	161.594	0.0745627	0.00272194	164.341	0.373531	SuSie	Total Cholesterol	mmol/L	Cholesterol		Composite	23400	23700	APOB (22487) - ENSG00000084674	APOB (22487) - ENSG00000084674	TRUE	intergenic_variant	MODIFIER	-	0.179	0.82009	upstream_gene_variant	MODIFIER	TDRD15	3.68
2_6	1754	2	21289432	21066560	rs581411	Total_CE	G	A	0.821164	0.0708922	0.00263324	158.916	0.073685	0.0027101	161.921	0.344813	SuSie	Total Esterified Cholesterol	mmol/L	Cholesteryl esters		Composite	23415	23715	APOB (22487) - ENSG00000084674	APOB (22487) - ENSG00000084674	TRUE	intergenic_variant	MODIFIER	-	0.179	0.82009	upstream_gene_variant	MODIFIER	TDRD15	3.68
2_6	1754	2	21289432	21066560	rs581411	Total_FC	G	A	0.821164	0.0727085	0.00268063	161.286	0.075688	0.00274895	166.011	0.376978	SuSie	Total Free Cholesterol	mmol/L	Free cholesterol		Composite	23419	23719	APOB (22487) - ENSG00000084674	APOB (22487) - ENSG00000084674	TRUE	intergenic_variant	MODIFIER	-	0.179	0.82009	upstream_gene_variant	MODIFIER	TDRD15	3.68
2_6	1754	2	21289432	21066560	rs581411	VLDL_C	G	A	0.821164	0.0485516	0.00274198	69.4297	0.0605672	0.00281269	102.068	0.351043	SuSie	VLDL Cholesterol	mmol/L	Cholesterol		Composite	23403	23703	APOB (22487) - ENSG00000084674	APOB (22487) - ENSG00000084674	TRUE	intergenic_variant	MODIFIER	-	0.179	0.82009	upstream_gene_variant	MODIFIER	TDRD15	3.68
2_6	1754	2	21289432	21066560	rs581411	VLDL_CE	G	A	0.821164	0.0557436	0.0027437	91.0405	0.0666164	0.00281167	123.29	0.389452	SuSie	Cholesteryl Esters in VLDL	mmol/L	Cholesteryl esters		Composite	23416	23716	APOB (22487) - ENSG00000084674	APOB (22487) - ENSG00000084674	TRUE	intergenic_variant	MODIFIER	-	0.179	0.82009	upstream_gene_variant	MODIFIER	TDRD15	3.68
2_6	1754	2	21289432	21066560	rs581411	XL_HDL_TG	G	A	0.821164	0.0380592	0.00259575	47.948	0.049558	0.00277034	70.8155	0.194289	SuSie	Triglycerides in Very Large HDL	mmol/L	Lipoprotein subclasses	Very large HDL (average diameter 14.3 nm)	Non-derived	23557	23857	APOB (22487) - ENSG00000084674	APOB (22487) - ENSG00000084674	TRUE	intergenic_variant	MODIFIER	-	0.179	0.82009	upstream_gene_variant	MODIFIER	TDRD15	3.68
2_6	1754	2	21289432	21066560	rs581411	XS_VLDL_C	G	A	0.821164	0.0719278	0.00265405	161.02	0.0755742	0.00273672	166.987	0.399846	SuSie	Cholesterol in Very Small VLDL	mmol/L	Lipoprotein subclasses	Very small VLDL (average diameter 31.3 nm)	Composite	23519	23819	APOB (22487) - ENSG00000084674	APOB (22487) - ENSG00000084674	TRUE	intergenic_variant	MODIFIER	-	0.179	0.82009	upstream_gene_variant	MODIFIER	TDRD15	3.68
2_6	1754	2	21289432	21066560	rs581411	XS_VLDL_CE	G	A	0.821164	0.0706941	0.00263945	157.3	0.073826	0.00272522	160.753	0.361519	SuSie	Cholesteryl Esters in Very Small VLDL	mmol/L	Lipoprotein subclasses	Very small VLDL (average diameter 31.3 nm)	Non-derived	23520	23820	APOB (22487) - ENSG00000084674	APOB (22487) - ENSG00000084674	TRUE	intergenic_variant	MODIFIER	-	0.179	0.82009	upstream_gene_variant	MODIFIER	TDRD15	3.68
2_6	1754	2	21289432	21066560	rs581411	XS_VLDL_FC	G	A	0.821164	0.0720297	0.00268243	158.102	0.0511536	0.00292544	67.7117	0.364118	SuSie	Free Cholesterol in Very Small VLDL	mmol/L	Lipoprotein subclasses	Very small VLDL (average diameter 31.3 nm)	Non-derived	23521	23821	APOB (22487) - ENSG00000084674	APOB (22487) - ENSG00000084674	TRUE	intergenic_variant	MODIFIER	-	0.179	0.82009	upstream_gene_variant	MODIFIER	TDRD15	3.68
2_6	1754	2	21289432	21066560	rs581411	XS_VLDL_P	G	A	0.821164	0.0729332	0.00268657	161.565	0.0525887	0.00293344	71.1157	0.353246	SuSie	Concentration of Very Small VLDL Particles	mmol/L	Lipoprotein subclasses	Very small VLDL (average diameter 31.3 nm)	Non-derived	23516	23816	APOB (22487) - ENSG00000084674	APOB (22487) - ENSG00000084674	TRUE	intergenic_variant	MODIFIER	-	0.179	0.82009	upstream_gene_variant	MODIFIER	TDRD15	3.68
2_6	1754	2	21289432	21066560	rs581411	non_HDL_C	G	A	0.821164	0.0738187	0.00271971	161.503	0.0768436	0.00278329	166.915	0.385475	SuSie	Total Cholesterol Minus HDL-C	mmol/L	Cholesterol		Composite	23401	23701	APOB (22487) - ENSG00000084674	APOB (22487) - ENSG00000084674	TRUE	intergenic_variant	MODIFIER	-	0.179	0.82009	upstream_gene_variant	MODIFIER	TDRD15	3.68
2_6	1754	2	21313577	21090705	rs614303	HDL_FC	G	A	0.808815	0.0321898	0.00222628	46.6577	0.0252132	0.00244995	24.1099	0.0298496	SuSie	Free Cholesterol in HDL	mmol/L	Free cholesterol		Composite	23422	23722	TDRD15 (33212) - ENSG00000218819	TDRD15 (33212) - ENSG00000218819	TRUE	intergenic_variant	MODIFIER	-	3.194	0.941139	upstream_gene_variant	MODIFIER	TDRD15	3.68
2_6	1754	2	21291529	21068657	rs668948	DHA_pct	G	A	0.821847	0.0297579	0.00259501	29.7155	0.0261727	0.00272248	21.1521	0.116666	SuSie	Docosahexaenoic Acid to Total Fatty Acids percentage	%	Fatty acids	Fatty acid ratios	Percentage	23457	23757	APOB (24584) - ENSG00000084674	APOB (24584) - ENSG00000084674	TRUE	intergenic_variant	MODIFIER	-	2.894	0.825765	upstream_gene_variant	MODIFIER	TDRD15	3.68
2_6	1754	2	21291529	21068657	rs668948	LDL_size	G	A	0.821847	0.0621292	0.00264476	121.302	0.0624011	0.00268886	118.342	0.193371	SuSie	Average Diameter for LDL Particles	nm	Lipoprotein particle sizes		Non-derived	23432	23732	APOB (24584) - ENSG00000084674	APOB (24584) - ENSG00000084674	TRUE	intergenic_variant	MODIFIER	-	2.894	0.825765	upstream_gene_variant	MODIFIER	TDRD15	3.68
2_6	1754	2	21291529	21068657	rs668948	Omega_3_pct	G	A	0.821847	0.0351919	0.00251121	43.8923	0.0336666	0.00267822	35.507	0.179925	SuSie	Omega-3 Fatty Acids to Total Fatty Acids percentage	%	Fatty acids	Fatty acid ratios	Percentage	23451	23751	APOB (24584) - ENSG00000084674	APOB (24584) - ENSG00000084674	TRUE	intergenic_variant	MODIFIER	-	2.894	0.825765	upstream_gene_variant	MODIFIER	TDRD15	3.68
2_6	1755	2	21266774	21043902	2:21266774_GGCAGCGCCA_G	IDL_C	GGCAGCGCCA	G	0.338512	0.0433526	0.00213858	90.6404	0.0303631	0.00227696	39.8306	0.960281	SuSie	Cholesterol in IDL	mmol/L	Lipoprotein subclasses	IDL (average diameter 28.6 nm)	Composite	23526	23826	APOB (171) - ENSG00000084674	APOB (60) - ENSG00000084674	TRUE	inframe_deletion	MODERATE	APOB	9.579	1	inframe_deletion	MODERATE	APOB	9.579
2_6	1755	2	21266774	21043902	2:21266774_GGCAGCGCCA_G	IDL_CE	GGCAGCGCCA	G	0.338512	0.0410023	0.00213773	81.2667	0.028004	0.00227572	34.0671	0.944742	SuSie	Cholesteryl Esters in IDL	mmol/L	Lipoprotein subclasses	IDL (average diameter 28.6 nm)	Non-derived	23527	23827	APOB (171) - ENSG00000084674	APOB (60) - ENSG00000084674	TRUE	inframe_deletion	MODERATE	APOB	9.579	1	inframe_deletion	MODERATE	APOB	9.579
2_6	1755	2	21266774	21043902	2:21266774_GGCAGCGCCA_G	IDL_FC	GGCAGCGCCA	G	0.338512	0.0485111	0.00214459	112.562	0.0360363	0.00228227	55.4203	0.979799	SuSie	Free Cholesterol in IDL	mmol/L	Lipoprotein subclasses	IDL (average diameter 28.6 nm)	Non-derived	23528	23828	APOB (171) - ENSG00000084674	APOB (60) - ENSG00000084674	TRUE	inframe_deletion	MODERATE	APOB	9.579	1	inframe_deletion	MODERATE	APOB	9.579
2_6	1755	2	21266774	21043902	2:21266774_GGCAGCGCCA_G	IDL_L	GGCAGCGCCA	G	0.338512	0.0468051	0.0021448	104.849	0.0330276	0.00227947	46.8373	0.986948	SuSie	Total Lipids in IDL	mmol/L	Lipoprotein subclasses	IDL (average diameter 28.6 nm)	Composite	23524	23824	APOB (171) - ENSG00000084674	APOB (60) - ENSG00000084674	TRUE	inframe_deletion	MODERATE	APOB	9.579	1	inframe_deletion	MODERATE	APOB	9.579
2_6	1755	2	21266774	21043902	2:21266774_GGCAGCGCCA_G	IDL_P	GGCAGCGCCA	G	0.338512	0.0500592	0.00218957	114.96	0.0377432	0.0023179	58.87	0.98728	SuSie	Concentration of IDL Particles	mmol/L	Lipoprotein subclasses	IDL (average diameter 28.6 nm)	Non-derived	23523	23823	APOB (171) - ENSG00000084674	APOB (60) - ENSG00000084674	TRUE	inframe_deletion	MODERATE	APOB	9.579	1	inframe_deletion	MODERATE	APOB	9.579
2_6	1755	2	21266774	21043902	2:21266774_GGCAGCGCCA_G	LDL_FC	GGCAGCGCCA	G	0.338512	0.0507051	0.00217888	119.061	0.0370339	0.00231703	56.761	0.991514	SuSie	Free Cholesterol in LDL	mmol/L	Free cholesterol		Composite	23421	23721	APOB (171) - ENSG00000084674	APOB (60) - ENSG00000084674	TRUE	inframe_deletion	MODERATE	APOB	9.579	1	inframe_deletion	MODERATE	APOB	9.579
2_6	1755	2	21266774	21043902	2:21266774_GGCAGCGCCA_G	L_LDL_FC	GGCAGCGCCA	G	0.338512	0.0488637	0.00216609	111.955	0.0354229	0.00230442	52.5823	0.987256	SuSie	Free Cholesterol in Large LDL	mmol/L	Lipoprotein subclasses	Large LDL (average diameter 25.5 nm)	Non-derived	23535	23835	APOB (171) - ENSG00000084674	APOB (60) - ENSG00000084674	TRUE	inframe_deletion	MODERATE	APOB	9.579	1	inframe_deletion	MODERATE	APOB	9.579
2_6	1755	2	21266774	21043902	2:21266774_GGCAGCGCCA_G	L_VLDL_CE_pct	GGCAGCGCCA	G	0.338512	0.0438139	0.00208329	97.468	0.043736	0.00217582	89.0994	0.599233	SuSie	Cholesteryl Esters to Total Lipids in Large VLDL percentage	%	Relative lipoprotein lipid concentrations	Large VLDL ratios	Percentage	23591	23891	APOB (171) - ENSG00000084674	APOB (60) - ENSG00000084674	TRUE	inframe_deletion	MODERATE	APOB	9.579	1	inframe_deletion	MODERATE	APOB	9.579
2_6	1755	2	21266774	21043902	2:21266774_GGCAGCGCCA_G	L_VLDL_C_pct	GGCAGCGCCA	G	0.338512	0.0500516	0.00213028	121.342	0.0485366	0.00222976	104.271	0.801005	SuSie	Cholesterol to Total Lipids in Large VLDL percentage	%	Relative lipoprotein lipid concentrations	Large VLDL ratios	Percentage	23590	23890	APOB (171) - ENSG00000084674	APOB (60) - ENSG00000084674	TRUE	inframe_deletion	MODERATE	APOB	9.579	1	inframe_deletion	MODERATE	APOB	9.579
2_6	1755	2	21266774	21043902	2:21266774_GGCAGCGCCA_G	M_VLDL_FC_pct	GGCAGCGCCA	G	0.338512	0.0418046	0.00206928	90.0309	0.0393767	0.00218449	71.8844	0.733189	SuSie	Free Cholesterol to Total Lipids in Medium VLDL percentage	%	Relative lipoprotein lipid concentrations	Medium VLDL ratios	Percentage	23597	23897	APOB (171) - ENSG00000084674	APOB (60) - ENSG00000084674	TRUE	inframe_deletion	MODERATE	APOB	9.579	1	inframe_deletion	MODERATE	APOB	9.579
2_6	1755	2	21266774	21043902	2:21266774_GGCAGCGCCA_G	M_VLDL_PL_pct	GGCAGCGCCA	G	0.338512	0.0453759	0.00209317	103.481	0.0451062	0.00217573	94.698	0.899476	SuSie	Phospholipids to Total Lipids in Medium VLDL percentage	%	Relative lipoprotein lipid concentrations	Medium VLDL ratios	Percentage	23594	23894	APOB (171) - ENSG00000084674	APOB (60) - ENSG00000084674	TRUE	inframe_deletion	MODERATE	APOB	9.579	1	inframe_deletion	MODERATE	APOB	9.579
2_6	1755	2	21266774	21043902	2:21266774_GGCAGCGCCA_G	M_VLDL_TG_pct	GGCAGCGCCA	G	0.338512	-0.0350793	0.0020398	65.5565	-0.0325726	0.00216519	50.408	0.385235	SuSie	Triglycerides to Total Lipids in Medium VLDL percentage	%	Relative lipoprotein lipid concentrations	Medium VLDL ratios	Percentage	23598	23898	APOB (171) - ENSG00000084674	APOB (60) - ENSG00000084674	TRUE	inframe_deletion	MODERATE	APOB	9.579	1	inframe_deletion	MODERATE	APOB	9.579
2_6	1755	2	21266774	21043902	2:21266774_GGCAGCGCCA_G	S_VLDL_CE_pct	GGCAGCGCCA	G	0.338512	0.0470103	0.00213822	106.404	0.0443751	0.00224453	86.2321	0.843695	SuSie	Cholesteryl Esters to Total Lipids in Small VLDL percentage	%	Relative lipoprotein lipid concentrations	Small VLDL ratios	Percentage	23601	23901	APOB (171) - ENSG00000084674	APOB (60) - ENSG00000084674	TRUE	inframe_deletion	MODERATE	APOB	9.579	1	inframe_deletion	MODERATE	APOB	9.579
2_6	1755	2	21266774	21043902	2:21266774_GGCAGCGCCA_G	S_VLDL_C_pct	GGCAGCGCCA	G	0.338512	0.0406747	0.00210007	82.8444	0.0378935	0.00221775	64.7061	0.584088	SuSie	Cholesterol to Total Lipids in Small VLDL percentage	%	Relative lipoprotein lipid concentrations	Small VLDL ratios	Percentage	23600	23900	APOB (171) - ENSG00000084674	APOB (60) - ENSG00000084674	TRUE	inframe_deletion	MODERATE	APOB	9.579	1	inframe_deletion	MODERATE	APOB	9.579
2_6	1755	2	21266774	21043902	2:21266774_GGCAGCGCCA_G	Sphingomyelins	GGCAGCGCCA	G	0.338512	0.0308499	0.00205983	49.9831	0.0188933	0.00220701	16.9482	0.897761	SuSie	Sphingomyelins	mmol/L	Other lipids		Non-derived	23438	23738	APOB (171) - ENSG00000084674	APOB (60) - ENSG00000084674	TRUE	inframe_deletion	MODERATE	APOB	9.579	1	inframe_deletion	MODERATE	APOB	9.579
2_6	1755	2	21266774	21043902	2:21266774_GGCAGCGCCA_G	XL_VLDL_TG_pct	GGCAGCGCCA	G	0.338512	-0.0399406	0.00210591	79.4862	-0.0393847	0.00218404	71.9422	0.509483	SuSie	Triglycerides to Total Lipids in Very Large VLDL percentage	%	Relative lipoprotein lipid concentrations	Very large VLDL ratios	Percentage	23588	23888	APOB (171) - ENSG00000084674	APOB (60) - ENSG00000084674	TRUE	inframe_deletion	MODERATE	APOB	9.579	1	inframe_deletion	MODERATE	APOB	9.579
2_6	1755	2	21263900	21041028	rs1367117	L_HDL_PL_pct	G	A	0.338075	-0.0438161	0.00208014	97.769	-0.0399874	0.00221481	72.1117	0.418785	SuSie	Phospholipids to Total Lipids in Large HDL percentage	%	Relative lipoprotein lipid concentrations	Large HDL ratios	Percentage	23634	23934	APOB (3045) - ENSG00000084674	APOB (2934) - ENSG00000084674	TRUE	missense_variant	MODERATE	APOB	22	0.985253	inframe_deletion	MODERATE	APOB	9.579
2_6	1755	2	21263900	21041028	rs1367117	L_LDL_C_pct	G	A	0.338075	0.0249826	0.00208495	32.3568	0.0244763	0.00218628	28.3631	0.282408	Wakefield	Cholesterol to Total Lipids in Large LDL percentage	%	Relative lipoprotein lipid concentrations	Large LDL ratios	Percentage	23615	23915	APOB (3045) - ENSG00000084674	APOB (2934) - ENSG00000084674	TRUE	missense_variant	MODERATE	APOB	22	0.985253	inframe_deletion	MODERATE	APOB	9.579
2_6	1755	2	21263900	21041028	rs1367117	M_VLDL_C_pct	G	A	0.338075	0.0310834	0.00202095	52.6557	0.028562	0.00215354	39.4119	0.36072	SuSie	Cholesterol to Total Lipids in Medium VLDL percentage	%	Relative lipoprotein lipid concentrations	Medium VLDL ratios	Percentage	23595	23895	APOB (3045) - ENSG00000084674	APOB (2934) - ENSG00000084674	TRUE	missense_variant	MODERATE	APOB	22	0.985253	inframe_deletion	MODERATE	APOB	9.579
2_6	1755	2	21263900	21041028	rs1367117	XL_HDL_CE_pct	G	A	0.338075	0.0147664	0.00215786	11.1107	0.0249463	0.00239242	24.727	0.32472	SuSie	Cholesteryl Esters to Total Lipids in Very Large HDL percentage	%	Relative lipoprotein lipid concentrations	Very large HDL ratios	Percentage	23631	23931	APOB (3045) - ENSG00000084674	APOB (2934) - ENSG00000084674	TRUE	missense_variant	MODERATE	APOB	22	0.985253	inframe_deletion	MODERATE	APOB	9.579
2_6	1755	2	21263900	21041028	rs1367117	XL_VLDL_FC_pct	G	A	0.338075	0.0384732	0.00210841	73.6646	0.0359938	0.00219468	59.7038	0.528724	SuSie	Free Cholesterol to Total Lipids in Very Large VLDL percentage	%	Relative lipoprotein lipid concentrations	Very large VLDL ratios	Percentage	23587	23887	APOB (3045) - ENSG00000084674	APOB (2934) - ENSG00000084674	TRUE	missense_variant	MODERATE	APOB	22	0.985253	inframe_deletion	MODERATE	APOB	9.579
2_6	1755	2	21263900	21041028	rs1367117	XS_VLDL_FC_pct	G	A	0.338075	0.0410897	0.00217317	79.0063	0.0398279	0.00224477	69.6811	0.502324	SuSie	Free Cholesterol to Total Lipids in Very Small VLDL percentage	%	Relative lipoprotein lipid concentrations	Very small VLDL ratios	Percentage	23607	23907	APOB (3045) - ENSG00000084674	APOB (2934) - ENSG00000084674	TRUE	missense_variant	MODERATE	APOB	22	0.985253	inframe_deletion	MODERATE	APOB	9.579
2_6	1755	2	21267461	21044589	rs934197	XL_VLDL_C_pct	G	A	0.338174	0.0301347	0.00205873	47.7909	0.0279711	0.00217842	37.0029	0.437912	SuSie	Cholesterol to Total Lipids in Very Large VLDL percentage	%	Relative lipoprotein lipid concentrations	Very large VLDL ratios	Percentage	23585	23885	APOB (516) - ENSG00000084674	APOB (516) - ENSG00000084674	TRUE	upstream_gene_variant	MODIFIER	APOB	4.876	0.983677	inframe_deletion	MODERATE	APOB	9.579
2_6	1756	2	21267782	21044910	rs512535	S_HDL_PL	T	C	0.513716	0.0178741	0.00204059	17.7066	0.0158565	0.00212606	13.0559	0.359224	SuSie	Phospholipids in Small HDL	mmol/L	Lipoprotein subclasses	Small HDL (average diameter 8.7 nm)	Non-derived	23574	23874	APOB (837) - ENSG00000084674	APOB (837) - ENSG00000084674	TRUE	upstream_gene_variant	MODIFIER	APOB	5.96	0.929992	intron_variant	MODIFIER	APOB	0.406
2_6	1756	2	21270057	21047185	rs588245	M_LDL_C_pct	A	G	0.507291	-0.0327302	0.00209557	54.2657	-0.0326549	0.00213686	51.9808	0.82365	SuSie	Cholesterol to Total Lipids in Medium LDL percentage	%	Relative lipoprotein lipid concentrations	Medium LDL ratios	Percentage	23620	23920	APOB (3112) - ENSG00000084674	APOB (3112) - ENSG00000084674	TRUE	upstream_gene_variant	MODIFIER	APOB	7.102	0.901919	intron_variant	MODIFIER	APOB	0.406
2_6	1756	2	21269809	21046937	rs589566	S_HDL_L	A	G	0.506911	0.0156736	0.0020581	13.5808	0.0108176	0.00225534	5.79163	0.328026	SuSie	Total Lipids in Small HDL	mmol/L	Lipoprotein subclasses	Small HDL (average diameter 8.7 nm)	Composite	23573	23873	APOB (2864) - ENSG00000084674	APOB (2864) - ENSG00000084674	TRUE	upstream_gene_variant	MODIFIER	APOB	5.042	0.899624	intron_variant	MODIFIER	APOB	0.406
2_6	1756	2	21265141	21042269	rs661665	LDL_TG	C	A	0.496498	0.0133275	0.00202835	10.3001	0.0148707	0.00254851	8.26911	0.720002	SuSie	Triglycerides in LDL	mmol/L	Triglycerides		Composite	23409	23709	APOB (1804) - ENSG00000084674	APOB (1693) - ENSG00000084674	TRUE	intron_variant	MODIFIER	APOB	0.406	1	intron_variant	MODIFIER	APOB	0.406
2_6	1756	2	21265141	21042269	rs661665	L_LDL_TG	C	A	0.496498	0.0187464	0.00202362	19.7049	0.0115803	0.00256127	5.21131	0.751743	SuSie	Triglycerides in Large LDL	mmol/L	Lipoprotein subclasses	Large LDL (average diameter 25.5 nm)	Non-derived	23536	23836	APOB (1804) - ENSG00000084674	APOB (1693) - ENSG00000084674	TRUE	intron_variant	MODIFIER	APOB	0.406	1	intron_variant	MODIFIER	APOB	0.406
2_6	1757	2	21268821	21045949	rs3056574	S_LDL_PL	T	A	0.10111	0.023368	0.00385063	8.88935	0.0161854	0.00415483	4.00883	0.9999	SuSie	Phospholipids in Small LDL	mmol/L	Lipoprotein subclasses	Small LDL (average diameter 18.7 nm)	Non-derived	23546	23846	APOB (1876) - ENSG00000084674	APOB (1876) - ENSG00000084674	TRUE	upstream_gene_variant	MODIFIER	APOB	0.038	1	upstream_gene_variant	MODIFIER	APOB	0.038
2_6	1758	2	21290837	21067965	rs564663016	ApoB_by_ApoA1	C	T	0.00648791	-0.153777	0.0130039	31.5401	-0.161198	0.0133319	32.9242	0.985991	SuSie	Apolipoprotein B to Apolipoprotein A1 ratio	ratio	Apolipoproteins		Ratio	23441	23741	APOB (23892) - ENSG00000084674	APOB (23892) - ENSG00000084674	TRUE	intergenic_variant	MODIFIER	-	1.321	1	intergenic_variant	MODIFIER	-	1.321
2_6	1758	2	21290837	21067965	rs564663016	S_VLDL_FC	C	T	0.00648791	-0.160859	0.0132513	33.1837	-0.167506	0.0134659	34.7898	0.99122	SuSie	Free Cholesterol in Small VLDL	mmol/L	Lipoprotein subclasses	Small VLDL (average diameter 36.8 nm)	Non-derived	23514	23814	APOB (23892) - ENSG00000084674	APOB (23892) - ENSG00000084674	TRUE	intergenic_variant	MODIFIER	-	1.321	1	intergenic_variant	MODIFIER	-	1.321
2_6	1759	2	21320381	21097509	rs138158572	Cholines	C	T	0.00860279	-0.0818436	0.0107849	13.4908	-0.0885922	0.0111905	14.6118	0.998165	SuSie	Total Cholines	mmol/L	Other lipids		Non-derived	23436	23736	TDRD15 (26408) - ENSG00000218819	TDRD15 (26408) - ENSG00000218819	TRUE	intergenic_variant	MODIFIER	-	19.91	1	intergenic_variant	MODIFIER	-	19.91
2_6	1759	2	21320381	21097509	rs138158572	DHA	C	T	0.00860279	-0.0677976	0.0107567	9.53417	-0.0729973	0.0113357	9.92104	0.999557	SuSie	Docosahexaenoic Acid	mmol/L	Fatty acids		Non-derived	23450	23750	TDRD15 (26408) - ENSG00000218819	TDRD15 (26408) - ENSG00000218819	TRUE	intergenic_variant	MODIFIER	-	19.91	1	intergenic_variant	MODIFIER	-	19.91
2_6	1759	2	21320381	21097509	rs138158572	IDL_TG	C	T	0.00860279	-0.0635183	0.0110862	7.9968	-0.09144	0.0117639	14.1143	0.998879	SuSie	Triglycerides in IDL	mmol/L	Lipoprotein subclasses	IDL (average diameter 28.6 nm)	Non-derived	23529	23829	TDRD15 (26408) - ENSG00000218819	TDRD15 (26408) - ENSG00000218819	TRUE	intergenic_variant	MODIFIER	-	19.91	1	intergenic_variant	MODIFIER	-	19.91
2_6	1759	2	21320381	21097509	rs138158572	L_LDL_PL_pct	C	T	0.00860279	0.0653006	0.011347	8.06198	0.0841329	0.0118703	11.8646	0.937532	SuSie	Phospholipids to Total Lipids in Large LDL percentage	%	Relative lipoprotein lipid concentrations	Large LDL ratios	Percentage	23614	23914	TDRD15 (26408) - ENSG00000218819	TDRD15 (26408) - ENSG00000218819	TRUE	intergenic_variant	MODIFIER	-	19.91	1	intergenic_variant	MODIFIER	-	19.91
2_6	1759	2	21320381	21097509	rs138158572	L_LDL_TG	C	T	0.00860279	-0.0621103	0.0112264	7.50079	-0.0795762	0.0118732	10.687	0.996024	SuSie	Triglycerides in Large LDL	mmol/L	Lipoprotein subclasses	Large LDL (average diameter 25.5 nm)	Non-derived	23536	23836	TDRD15 (26408) - ENSG00000218819	TDRD15 (26408) - ENSG00000218819	TRUE	intergenic_variant	MODIFIER	-	19.91	1	intergenic_variant	MODIFIER	-	19.91
2_6	1759	2	21320381	21097509	rs138158572	Omega_3	C	T	0.00860279	-0.0824112	0.0107443	13.7652	-0.0968289	0.0115045	16.4103	0.999159	SuSie	Omega-3 Fatty Acids	mmol/L	Fatty acids		Non-derived	23444	23744	TDRD15 (26408) - ENSG00000218819	TDRD15 (26408) - ENSG00000218819	TRUE	intergenic_variant	MODIFIER	-	19.91	1	intergenic_variant	MODIFIER	-	19.91
2_6	1759	2	21320381	21097509	rs138158572	Omega_6	C	T	0.00860279	-0.0633373	0.0113277	7.64722	-0.0748427	0.0115994	9.95742	0.929862	SuSie	Omega-6 Fatty Acids	mmol/L	Fatty acids		Non-derived	23445	23745	TDRD15 (26408) - ENSG00000218819	TDRD15 (26408) - ENSG00000218819	TRUE	intergenic_variant	MODIFIER	-	19.91	1	intergenic_variant	MODIFIER	-	19.91
2_6	1759	2	21320381	21097509	rs138158572	Omega_6_by_Omega_3	C	T	0.00860279	0.0603093	0.010714	7.74178	0.0688368	0.0114362	8.75594	0.96991	SuSie	Omega-6 Fatty Acids to Omega-3 Fatty Acids ratio	ratio	Fatty acids	Fatty acid ratios	Ratio	23459	23759	TDRD15 (26408) - ENSG00000218819	TDRD15 (26408) - ENSG00000218819	TRUE	intergenic_variant	MODIFIER	-	19.91	1	intergenic_variant	MODIFIER	-	19.91
2_6	1759	2	21320381	21097509	rs138158572	PUFA	C	T	0.00860279	-0.0750778	0.0112552	10.5936	-0.094678	0.0116087	15.4586	0.994561	SuSie	Polyunsaturated Fatty Acids	mmol/L	Fatty acids		Composite	23446	23746	TDRD15 (26408) - ENSG00000218819	TDRD15 (26408) - ENSG00000218819	TRUE	intergenic_variant	MODIFIER	-	19.91	1	intergenic_variant	MODIFIER	-	19.91
2_6	1759	2	21320381	21097509	rs138158572	Phosphatidylc	C	T	0.00860279	-0.0935646	0.0106918	17.6749	-0.102521	0.0111588	19.3936	0.9975	SuSie	Phosphatidylcholines	mmol/L	Other lipids		Non-derived	23437	23737	TDRD15 (26408) - ENSG00000218819	TDRD15 (26408) - ENSG00000218819	TRUE	intergenic_variant	MODIFIER	-	19.91	1	intergenic_variant	MODIFIER	-	19.91
2_6	1759	2	21320381	21097509	rs138158572	Phosphoglyc	C	T	0.00860279	-0.0941962	0.010825	17.4855	-0.101294	0.0112479	18.6667	0.984128	SuSie	Phosphoglycerides	mmol/L	Other lipids		Non-derived	23434	23734	TDRD15 (26408) - ENSG00000218819	TDRD15 (26408) - ENSG00000218819	TRUE	intergenic_variant	MODIFIER	-	19.91	1	intergenic_variant	MODIFIER	-	19.91
2_6	1759	2	21320381	21097509	rs138158572	SFA	C	T	0.00860279	-0.0764949	0.0115082	10.5242	-0.0876897	0.0118178	12.931	0.682976	SuSie	Saturated Fatty Acids	mmol/L	Fatty acids		Non-derived	23448	23748	TDRD15 (26408) - ENSG00000218819	TDRD15 (26408) - ENSG00000218819	TRUE	intergenic_variant	MODIFIER	-	19.91	1	intergenic_variant	MODIFIER	-	19.91
2_6	1759	2	21320381	21097509	rs138158572	S_HDL_FC	C	T	0.00860279	-0.0940046	0.0112124	16.291	-0.0979967	0.0116271	16.4538	0.84744	SuSie	Free Cholesterol in Small HDL	mmol/L	Lipoprotein subclasses	Small HDL (average diameter 8.7 nm)	Non-derived	23577	23877	TDRD15 (26408) - ENSG00000218819	TDRD15 (26408) - ENSG00000218819	TRUE	intergenic_variant	MODIFIER	-	19.91	1	intergenic_variant	MODIFIER	-	19.91
2_6	1759	2	21320381	21097509	rs138158572	Total_FA	C	T	0.00860279	-0.0824225	0.0114757	12.1642	-0.0978253	0.0118282	15.8736	0.889666	SuSie	Total Fatty Acids	mmol/L	Fatty acids		Composite	23442	23742	TDRD15 (26408) - ENSG00000218819	TDRD15 (26408) - ENSG00000218819	TRUE	intergenic_variant	MODIFIER	-	19.91	1	intergenic_variant	MODIFIER	-	19.91
2_6	1759	2	21320381	21097509	rs138158572	Total_PL	C	T	0.00860279	-0.0698473	0.011044	9.59489	-0.0796708	0.0113643	11.6241	0.9975	SuSie	Total Phospholipids in Lipoprotein Particles	mmol/L	Phospholipids		Composite	23411	23711	TDRD15 (26408) - ENSG00000218819	TDRD15 (26408) - ENSG00000218819	TRUE	intergenic_variant	MODIFIER	-	19.91	1	intergenic_variant	MODIFIER	-	19.91
2_6	1760	2	21706430	21483558	rs145028381	IDL_CE_pct	G	A	0.00533772	0.077492	0.0142027	7.31282	0.0891838	0.0149978	8.56188	0.675278	SuSie	Cholesteryl Esters to Total Lipids in IDL percentage	%	Relative lipoprotein lipid concentrations	IDL ratios	Percentage	23611	23911	TDRD15 (340286) - ENSG00000218819	TDRD15 (359641) - ENSG00000218819	FALSE	intron_variant&non_coding_transcript_variant	MODIFIER	AC011752.1	0.923	0.977559	intron_variant&non_coding_transcript_variant	MODIFIER	AC011752.1	1.651
2_60	1761	2	227100579	226235863	2:227100579_TC_T	MUFA_pct	TC	T	0.651106	0.0332543	0.00203107	59.5242	0.0341062	0.00216899	54.9728	0.0574171	SuSie	Monounsaturated Fatty Acids to Total Fatty Acids percentage	%	Fatty acids	Fatty acid ratios	Percentage	23454	23754	IRS1 (495454) - ENSG00000169047	IRS1 (559383) - ENSG00000169047	TRUE	intergenic_variant	MODIFIER	-	2.087	0.988388	intergenic_variant	MODIFIER	-	2.009
2_60	1761	2	227111435	226246719	2:227111435_TTA_T	IDL_CE_pct	TTA	T	0.645466	-0.0301651	0.00205122	48.2286	-0.0313831	0.00217044	46.6486	0.0866041	SuSie	Cholesteryl Esters to Total Lipids in IDL percentage	%	Relative lipoprotein lipid concentrations	IDL ratios	Percentage	23611	23911	IRS1 (484598) - ENSG00000169047	IRS1 (548527) - ENSG00000169047	TRUE	intergenic_variant	MODIFIER	-	0.614	0.804891	intergenic_variant	MODIFIER	-	7.68
2_60	1761	2	227111435	226246719	2:227111435_TTA_T	M_HDL_FC_pct	TTA	T	0.645466	-0.0353033	0.00183459	81.7925	-0.0347562	0.00200315	66.6882	0.0805052	SuSie	Free Cholesterol to Total Lipids in Medium HDL percentage	%	Relative lipoprotein lipid concentrations	Medium HDL ratios	Percentage	23642	23942	IRS1 (484598) - ENSG00000169047	IRS1 (548527) - ENSG00000169047	TRUE	intergenic_variant	MODIFIER	-	0.614	0.804891	intergenic_variant	MODIFIER	-	7.68
2_60	1761	2	227111435	226246719	2:227111435_TTA_T	S_VLDL_PL_pct	TTA	T	0.645466	-0.0361708	0.00201974	70.9958	-0.0372999	0.00213612	67.5275	0.0728319	SuSie	Phospholipids to Total Lipids in Small VLDL percentage	%	Relative lipoprotein lipid concentrations	Small VLDL ratios	Percentage	23599	23899	IRS1 (484598) - ENSG00000169047	IRS1 (548527) - ENSG00000169047	TRUE	intergenic_variant	MODIFIER	-	0.614	0.804891	intergenic_variant	MODIFIER	-	7.68
2_60	1761	2	227111435	226246719	2:227111435_TTA_T	XL_HDL_P	TTA	T	0.645466	-0.0329385	0.00189202	67.1531	-0.0329057	0.00204854	57.3168	0.0654146	SuSie	Concentration of Very Large HDL Particles	mmol/L	Lipoprotein subclasses	Very large HDL (average diameter 14.3 nm)	Non-derived	23551	23851	IRS1 (484598) - ENSG00000169047	IRS1 (548527) - ENSG00000169047	TRUE	intergenic_variant	MODIFIER	-	0.614	0.804891	intergenic_variant	MODIFIER	-	7.68
2_60	1761	2	227164027	226299311	2:227164027_GA_G	M_LDL_C_pct	GA	G	0.632702	-0.0209911	0.00216516	21.4992	-0.0216174	0.00220817	21.9022	0.048969	SuSie	Cholesterol to Total Lipids in Medium LDL percentage	%	Relative lipoprotein lipid concentrations	Medium LDL ratios	Percentage	23620	23920	IRS1 (432006) - ENSG00000169047	IRS1 (495935) - ENSG00000169047	TRUE	intergenic_variant	MODIFIER	-	0.872	0.882696	intergenic_variant	MODIFIER	-	2.009
2_60	1761	2	227164027	226299311	2:227164027_GA_G	S_VLDL_CE_pct	GA	G	0.632702	-0.0225771	0.00209538	26.3435	-0.0234708	0.0021838	26.2131	0.0392208	SuSie	Cholesteryl Esters to Total Lipids in Small VLDL percentage	%	Relative lipoprotein lipid concentrations	Small VLDL ratios	Percentage	23601	23901	IRS1 (432006) - ENSG00000169047	IRS1 (495935) - ENSG00000169047	TRUE	intergenic_variant	MODIFIER	-	0.872	0.882696	intergenic_variant	MODIFIER	-	2.009
2_60	1761	2	227173609	226308893	2:227173609_TA_T	Omega_6_by_Omega_3	TA	T	0.646486	-0.0140548	0.00204947	11.1553	-0.0142623	0.00218326	10.189	0.0557178	SuSie	Omega-6 Fatty Acids to Omega-3 Fatty Acids ratio	ratio	Fatty acids	Fatty acid ratios	Ratio	23459	23759	IRS1 (422424) - ENSG00000169047	IRS1 (486353) - ENSG00000169047	TRUE	intergenic_variant	MODIFIER	-	0.473	0.852795	intergenic_variant	MODIFIER	-	2.009
2_60	1761	2	227171148	226306432	rs13012754	Ala	C	G	0.478271	0.015722	0.00219082	12.1449	0.0158116	0.00227237	11.462	0.685829	Wakefield	Alanine	mmol/L	Amino acids		Non-derived	23460	23760	IRS1 (424885) - ENSG00000169047	IRS1 (488814) - ENSG00000169047	TRUE	intergenic_variant	MODIFIER	-	0.264	1	intergenic_variant	MODIFIER	-	0.264
2_60	1761	2	227127672	226262956	rs1399623	Cholines	A	C	0.618191	-0.0159484	0.0020211	14.523	-0.0151563	0.00209632	12.3152	0.245374	SuSie	Total Cholines	mmol/L	Other lipids		Non-derived	23436	23736	IRS1 (468361) - ENSG00000169047	IRS1 (532290) - ENSG00000169047	TRUE	intergenic_variant	MODIFIER	-	0.178	0.851412	intergenic_variant	MODIFIER	-	2.009
2_60	1761	2	227127672	226262956	rs1399623	IDL_C	A	C	0.618191	-0.0197629	0.00210475	20.2205	-0.0199281	0.00216876	19.3988	0.28487	SuSie	Cholesterol in IDL	mmol/L	Lipoprotein subclasses	IDL (average diameter 28.6 nm)	Composite	23526	23826	IRS1 (468361) - ENSG00000169047	IRS1 (532290) - ENSG00000169047	TRUE	intergenic_variant	MODIFIER	-	0.178	0.851412	intergenic_variant	MODIFIER	-	2.009
2_60	1761	2	227127672	226262956	rs1399623	IDL_CE	A	C	0.618191	-0.0193255	0.00210391	19.3877	-0.0194909	0.0021675	18.6143	0.256916	SuSie	Cholesteryl Esters in IDL	mmol/L	Lipoprotein subclasses	IDL (average diameter 28.6 nm)	Non-derived	23527	23827	IRS1 (468361) - ENSG00000169047	IRS1 (532290) - ENSG00000169047	TRUE	intergenic_variant	MODIFIER	-	0.178	0.851412	intergenic_variant	MODIFIER	-	2.009
2_60	1761	2	227127672	226262956	rs1399623	IDL_FC	A	C	0.618191	-0.0208072	0.00211066	22.1993	-0.0209578	0.00217386	21.2675	0.329805	SuSie	Free Cholesterol in IDL	mmol/L	Lipoprotein subclasses	IDL (average diameter 28.6 nm)	Non-derived	23528	23828	IRS1 (468361) - ENSG00000169047	IRS1 (532290) - ENSG00000169047	TRUE	intergenic_variant	MODIFIER	-	0.178	0.851412	intergenic_variant	MODIFIER	-	2.009
2_60	1761	2	227127672	226262956	rs1399623	IDL_L	A	C	0.618191	-0.0166083	0.00211087	14.4432	-0.0166246	0.0021716	13.7144	0.214602	SuSie	Total Lipids in IDL	mmol/L	Lipoprotein subclasses	IDL (average diameter 28.6 nm)	Composite	23524	23824	IRS1 (468361) - ENSG00000169047	IRS1 (532290) - ENSG00000169047	TRUE	intergenic_variant	MODIFIER	-	0.178	0.851412	intergenic_variant	MODIFIER	-	2.009
2_60	1761	2	227127672	226262956	rs1399623	IDL_PL	A	C	0.618191	-0.0158843	0.00210906	13.2996	-0.0158254	0.00217132	12.5028	0.234176	SuSie	Phospholipids in IDL	mmol/L	Lipoprotein subclasses	IDL (average diameter 28.6 nm)	Non-derived	23525	23825	IRS1 (468361) - ENSG00000169047	IRS1 (532290) - ENSG00000169047	TRUE	intergenic_variant	MODIFIER	-	0.178	0.851412	intergenic_variant	MODIFIER	-	2.009
2_60	1761	2	227127672	226262956	rs1399623	LDL_FC	A	C	0.618191	-0.0156973	0.00214441	12.6059	-0.015746	0.00220732	12.0089	0.159162	SuSie	Free Cholesterol in LDL	mmol/L	Free cholesterol		Composite	23421	23721	IRS1 (468361) - ENSG00000169047	IRS1 (532290) - ENSG00000169047	TRUE	intergenic_variant	MODIFIER	-	0.178	0.851412	intergenic_variant	MODIFIER	-	2.009
2_60	1761	2	227127672	226262956	rs1399623	L_LDL_FC	A	C	0.618191	-0.0181735	0.00213182	16.8153	-0.0182752	0.00219514	16.0738	0.225867	SuSie	Free Cholesterol in Large LDL	mmol/L	Lipoprotein subclasses	Large LDL (average diameter 25.5 nm)	Non-derived	23535	23835	IRS1 (468361) - ENSG00000169047	IRS1 (532290) - ENSG00000169047	TRUE	intergenic_variant	MODIFIER	-	0.178	0.851412	intergenic_variant	MODIFIER	-	2.009
2_60	1761	2	227127672	226262956	rs1399623	Phosphatidylc	A	C	0.618191	-0.0140779	0.00200366	11.6727	-0.0132081	0.00209018	9.57958	0.203778	SuSie	Phosphatidylcholines	mmol/L	Other lipids		Non-derived	23437	23737	IRS1 (468361) - ENSG00000169047	IRS1 (532290) - ENSG00000169047	TRUE	intergenic_variant	MODIFIER	-	0.178	0.851412	intergenic_variant	MODIFIER	-	2.009
2_60	1761	2	227127672	226262956	rs1399623	S_HDL_FC_pct	A	C	0.618191	-0.0194995	0.00199987	21.7356	-0.0189407	0.00214199	18.0274	0.564158	SuSie	Free Cholesterol to Total Lipids in Small HDL percentage	%	Relative lipoprotein lipid concentrations	Small HDL ratios	Percentage	23647	23947	IRS1 (468361) - ENSG00000169047	IRS1 (532290) - ENSG00000169047	TRUE	intergenic_variant	MODIFIER	-	0.178	0.851412	intergenic_variant	MODIFIER	-	2.009
2_60	1761	2	227127672	226262956	rs1399623	Sphingomyelins	A	C	0.618191	-0.0247854	0.00202724	33.6472	-0.0245221	0.00210155	30.7294	0.482262	SuSie	Sphingomyelins	mmol/L	Other lipids		Non-derived	23438	23738	IRS1 (468361) - ENSG00000169047	IRS1 (532290) - ENSG00000169047	TRUE	intergenic_variant	MODIFIER	-	0.178	0.851412	intergenic_variant	MODIFIER	-	2.009
2_60	1761	2	227127672	226262956	rs1399623	Total_C	A	C	0.618191	-0.0169763	0.00211668	14.9767	-0.0167531	0.0021691	13.9455	0.342874	SuSie	Total Cholesterol	mmol/L	Cholesterol		Composite	23400	23700	IRS1 (468361) - ENSG00000169047	IRS1 (532290) - ENSG00000169047	TRUE	intergenic_variant	MODIFIER	-	0.178	0.851412	intergenic_variant	MODIFIER	-	2.009
2_60	1761	2	227127672	226262956	rs1399623	Total_CE	A	C	0.618191	-0.0188728	0.00210502	18.5105	-0.0186497	0.00215962	17.232	0.424876	SuSie	Total Esterified Cholesterol	mmol/L	Cholesteryl esters		Composite	23415	23715	IRS1 (468361) - ENSG00000169047	IRS1 (532290) - ENSG00000169047	TRUE	intergenic_variant	MODIFIER	-	0.178	0.851412	intergenic_variant	MODIFIER	-	2.009
2_60	1761	2	227127672	226262956	rs1399623	Total_PL	A	C	0.618191	-0.0132449	0.00206967	9.80728	-0.0125539	0.00212863	8.43291	0.199708	SuSie	Total Phospholipids in Lipoprotein Particles	mmol/L	Phospholipids		Composite	23411	23711	IRS1 (468361) - ENSG00000169047	IRS1 (532290) - ENSG00000169047	TRUE	intergenic_variant	MODIFIER	-	0.178	0.851412	intergenic_variant	MODIFIER	-	2.009
2_60	1761	2	227127672	226262956	rs1399623	XL_HDL_FC	A	C	0.618191	-0.0315395	0.00196344	57.3369	-0.0318393	0.00209893	51.2349	0.0799425	SuSie	Free Cholesterol in Very Large HDL	mmol/L	Lipoprotein subclasses	Very large HDL (average diameter 14.3 nm)	Non-derived	23556	23856	IRS1 (468361) - ENSG00000169047	IRS1 (532290) - ENSG00000169047	TRUE	intergenic_variant	MODIFIER	-	0.178	0.851412	intergenic_variant	MODIFIER	-	2.009
2_60	1761	2	227127672	226262956	rs1399623	XS_VLDL_CE	A	C	0.618191	-0.0141307	0.00210999	10.6723	-0.0141292	0.00217191	10.1104	0.116848	SuSie	Cholesteryl Esters in Very Small VLDL	mmol/L	Lipoprotein subclasses	Very small VLDL (average diameter 31.3 nm)	Non-derived	23520	23820	IRS1 (468361) - ENSG00000169047	IRS1 (532290) - ENSG00000169047	TRUE	intergenic_variant	MODIFIER	-	0.178	0.851412	intergenic_variant	MODIFIER	-	2.009
2_60	1761	2	227083411	226218695	rs1399627	S_LDL_C_pct	A	G	0.653071	-0.0192528	0.0021888	17.8486	-0.0200961	0.00223118	18.6722	0.0250181	SuSie	Cholesterol to Total Lipids in Small LDL percentage	%	Relative lipoprotein lipid concentrations	Small LDL ratios	Percentage	23625	23925	IRS1 (512622) - ENSG00000169047	IRS1 (576551) - ENSG00000169047	TRUE	intergenic_variant	MODIFIER	-	2.009	1	intergenic_variant	MODIFIER	-	2.009
2_60	1761	2	227083411	226218695	rs1399627	XXL_VLDL_CE_pct	A	G	0.653071	-0.0157221	0.00217603	12.3005	-0.0158133	0.00223212	11.8544	0.0768218	SuSie	Cholesteryl Esters to Total Lipids in Chylomicrons and Extremely Large VLDL percentage	%	Relative lipoprotein lipid concentrations	Chylomicrons and extremely large VLDL ratios	Percentage	23581	23881	IRS1 (512622) - ENSG00000169047	IRS1 (576551) - ENSG00000169047	TRUE	intergenic_variant	MODIFIER	-	2.009	1	intergenic_variant	MODIFIER	-	2.009
2_60	1761	2	227083411	226218695	rs1399627	XXL_VLDL_C_pct	A	G	0.653071	-0.0188196	0.00215938	17.5376	-0.0188343	0.00222362	16.6092	0.118688	SuSie	Cholesterol to Total Lipids in Chylomicrons and Extremely Large VLDL percentage	%	Relative lipoprotein lipid concentrations	Chylomicrons and extremely large VLDL ratios	Percentage	23580	23880	IRS1 (512622) - ENSG00000169047	IRS1 (576551) - ENSG00000169047	TRUE	intergenic_variant	MODIFIER	-	2.009	1	intergenic_variant	MODIFIER	-	2.009
2_60	1761	2	227083411	226218695	rs1399627	XXL_VLDL_FC_pct	A	G	0.653071	-0.0184211	0.00215121	16.9593	-0.0181158	0.00220467	15.6794	0.106267	SuSie	Free Cholesterol to Total Lipids in Chylomicrons and Extremely Large VLDL percentage	%	Relative lipoprotein lipid concentrations	Chylomicrons and extremely large VLDL ratios	Percentage	23582	23882	IRS1 (512622) - ENSG00000169047	IRS1 (576551) - ENSG00000169047	TRUE	intergenic_variant	MODIFIER	-	2.009	1	intergenic_variant	MODIFIER	-	2.009
2_60	1761	2	227128917	226264201	rs1515100	LA_pct	C	A	0.635485	-0.029025	0.002051	44.7389	-0.0297695	0.002123	43.9342	0.045792	SuSie	Linoleic Acid to Total Fatty Acids percentage	%	Fatty acids	Fatty acid ratios	Percentage	23456	23756	IRS1 (467116) - ENSG00000169047	IRS1 (531045) - ENSG00000169047	TRUE	intergenic_variant	MODIFIER	-	1.594	0.89332	intergenic_variant	MODIFIER	-	2.009
2_60	1761	2	227092405	226227689	rs1515104	S_HDL_CE_pct	T	A	0.652358	-0.023557	0.00205853	29.5966	-0.0244607	0.00219756	28.0477	0.0746402	SuSie	Cholesteryl Esters to Total Lipids in Small HDL percentage	%	Relative lipoprotein lipid concentrations	Small HDL ratios	Percentage	23646	23946	IRS1 (503628) - ENSG00000169047	IRS1 (567557) - ENSG00000169047	TRUE	intergenic_variant	MODIFIER	-	3.57	0.993323	intergenic_variant	MODIFIER	-	2.009
2_60	1761	2	227092405	226227689	rs1515104	S_HDL_C_pct	T	A	0.652358	-0.0285949	0.00207448	42.4983	-0.0293552	0.0022082	39.5912	0.0884815	SuSie	Cholesterol to Total Lipids in Small HDL percentage	%	Relative lipoprotein lipid concentrations	Small HDL ratios	Percentage	23645	23945	IRS1 (503628) - ENSG00000169047	IRS1 (567557) - ENSG00000169047	TRUE	intergenic_variant	MODIFIER	-	3.57	0.993323	intergenic_variant	MODIFIER	-	2.009
2_60	1761	2	227092405	226227689	rs1515104	S_LDL_FC_pct	T	A	0.652358	-0.0348974	0.00202431	65.8698	-0.0359438	0.00217754	60.4641	0.0659899	SuSie	Free Cholesterol to Total Lipids in Small LDL percentage	%	Relative lipoprotein lipid concentrations	Small LDL ratios	Percentage	23627	23927	IRS1 (503628) - ENSG00000169047	IRS1 (567557) - ENSG00000169047	TRUE	intergenic_variant	MODIFIER	-	3.57	0.993323	intergenic_variant	MODIFIER	-	2.009
2_60	1761	2	227122216	226257500	rs1515110	L_LDL_C_pct	G	T	0.636289	-0.030924	0.00205137	50.625	-0.0319091	0.00215082	49.0533	0.0491214	SuSie	Cholesterol to Total Lipids in Large LDL percentage	%	Relative lipoprotein lipid concentrations	Large LDL ratios	Percentage	23615	23915	IRS1 (473817) - ENSG00000169047	IRS1 (537746) - ENSG00000169047	TRUE	intergenic_variant	MODIFIER	-	1.733	0.900337	intergenic_variant	MODIFIER	-	2.009
2_60	1761	2	227122216	226257500	rs1515110	M_LDL_TG_pct	G	T	0.636289	0.0298608	0.00204585	47.5245	0.0314461	0.00217325	46.7134	0.0254409	SuSie	Triglycerides to Total Lipids in Medium LDL percentage	%	Relative lipoprotein lipid concentrations	Medium LDL ratios	Percentage	23623	23923	IRS1 (473817) - ENSG00000169047	IRS1 (537746) - ENSG00000169047	TRUE	intergenic_variant	MODIFIER	-	1.733	0.900337	intergenic_variant	MODIFIER	-	2.009
2_60	1761	2	227095159	226230443	rs2138161	LDL_size	T	C	0.647672	-0.0274972	0.00211768	37.8252	-0.0272129	0.00215392	35.8571	0.0650718	SuSie	Average Diameter for LDL Particles	nm	Lipoprotein particle sizes		Non-derived	23432	23732	IRS1 (500874) - ENSG00000169047	IRS1 (564803) - ENSG00000169047	TRUE	intergenic_variant	MODIFIER	-	3.108	0.805711	intron_variant&non_coding_transcript_variant	MODIFIER	AC068138.1	2.691
2_60	1761	2	227095159	226230443	rs2138161	M_VLDL_CE_pct	T	C	0.647672	-0.0398163	0.00198741	88.5578	-0.0409532	0.00210482	83.5575	0.0756778	SuSie	Cholesteryl Esters to Total Lipids in Medium VLDL percentage	%	Relative lipoprotein lipid concentrations	Medium VLDL ratios	Percentage	23596	23896	IRS1 (500874) - ENSG00000169047	IRS1 (564803) - ENSG00000169047	TRUE	intergenic_variant	MODIFIER	-	3.108	0.805711	intron_variant&non_coding_transcript_variant	MODIFIER	AC068138.1	2.691
2_60	1761	2	227095159	226230443	rs2138161	M_VLDL_C_pct	T	C	0.647672	-0.0387261	0.00200014	82.7894	-0.0398285	0.00211275	78.5128	0.072471	SuSie	Cholesterol to Total Lipids in Medium VLDL percentage	%	Relative lipoprotein lipid concentrations	Medium VLDL ratios	Percentage	23595	23895	IRS1 (500874) - ENSG00000169047	IRS1 (564803) - ENSG00000169047	TRUE	intergenic_variant	MODIFIER	-	3.108	0.805711	intron_variant&non_coding_transcript_variant	MODIFIER	AC068138.1	2.691
2_60	1761	2	227095159	226230443	rs2138161	XL_VLDL_FC_pct	T	C	0.647672	-0.0318888	0.00208669	51.9966	-0.0329059	0.00215369	51.9619	0.0813322	SuSie	Free Cholesterol to Total Lipids in Very Large VLDL percentage	%	Relative lipoprotein lipid concentrations	Very large VLDL ratios	Percentage	23587	23887	IRS1 (500874) - ENSG00000169047	IRS1 (564803) - ENSG00000169047	TRUE	intergenic_variant	MODIFIER	-	3.108	0.805711	intron_variant&non_coding_transcript_variant	MODIFIER	AC068138.1	2.691
2_60	1761	2	227092802	226228086	rs2176040	DHA_pct	A	G	0.647463	-0.0152316	0.00207751	12.6433	-0.0155178	0.00215993	12.1699	0.0489059	SuSie	Docosahexaenoic Acid to Total Fatty Acids percentage	%	Fatty acids	Fatty acid ratios	Percentage	23457	23757	IRS1 (503231) - ENSG00000169047	IRS1 (567160) - ENSG00000169047	TRUE	intergenic_variant	MODIFIER	-	6.056	0.806187	intron_variant&non_coding_transcript_variant	MODIFIER	AC068138.1	2.691
2_60	1761	2	227092802	226228086	rs2176040	Unsaturation	A	G	0.647463	-0.0256821	0.00200279	36.915	-0.0263857	0.00212808	34.5704	0.0671309	SuSie	Degree of Unsaturation	degree	Fatty acids		Non-derived	23443	23743	IRS1 (503231) - ENSG00000169047	IRS1 (567160) - ENSG00000169047	TRUE	intergenic_variant	MODIFIER	-	6.056	0.806187	intron_variant&non_coding_transcript_variant	MODIFIER	AC068138.1	2.691
2_60	1761	2	227092802	226228086	rs2176040	XL_VLDL_CE_pct	A	G	0.647463	-0.0377319	0.00203223	76.2237	-0.0386298	0.00213631	72.3313	0.089217	SuSie	Cholesteryl Esters to Total Lipids in Very Large VLDL percentage	%	Relative lipoprotein lipid concentrations	Very large VLDL ratios	Percentage	23586	23886	IRS1 (503231) - ENSG00000169047	IRS1 (567160) - ENSG00000169047	TRUE	intergenic_variant	MODIFIER	-	6.056	0.806187	intron_variant&non_coding_transcript_variant	MODIFIER	AC068138.1	2.691
2_60	1761	2	227163642	226298926	rs2713536	IDL_FC_pct	C	T	0.632953	-0.0310476	0.00211987	47.8451	-0.0317852	0.00219781	46.667	0.0618314	SuSie	Free Cholesterol to Total Lipids in IDL percentage	%	Relative lipoprotein lipid concentrations	IDL ratios	Percentage	23612	23912	IRS1 (432391) - ENSG00000169047	IRS1 (496320) - ENSG00000169047	TRUE	intergenic_variant	MODIFIER	-	0.046	0.882897	intergenic_variant	MODIFIER	-	2.009
2_60	1761	2	227164994	226300278	rs2713558	XS_VLDL_FC_pct	G	A	0.638432	-0.0233275	0.0021404	26.9319	-0.0242337	0.0022114	27.2147	0.0368437	SuSie	Free Cholesterol to Total Lipids in Very Small VLDL percentage	%	Relative lipoprotein lipid concentrations	Very small VLDL ratios	Percentage	23607	23907	IRS1 (431039) - ENSG00000169047	IRS1 (494968) - ENSG00000169047	TRUE	intergenic_variant	MODIFIER	-	0.098	0.902283	intergenic_variant	MODIFIER	-	2.009
2_60	1761	2	227068080	226203364	rs2943634	Gly	A	C	0.672558	-0.0203746	0.00209634	21.6022	-0.0213766	0.00214849	22.594	0.185535	SuSie	Glycine	mmol/L	Amino acids		Non-derived	23462	23762	IRS1 (527953) - ENSG00000169047	IRS1 (591882) - ENSG00000169047	TRUE	intergenic_variant	MODIFIER	-	3.763	0.952642	intron_variant&non_coding_transcript_variant	MODIFIER	AC068138.1	1.732
2_60	1761	2	227093585	226228869	rs2943640	HDL_TG	A	C	0.651937	0.0281679	0.002065	41.6391	0.0298189	0.00220669	40.8738	0.118663	SuSie	Triglycerides in HDL	mmol/L	Triglycerides		Composite	23410	23710	IRS1 (502448) - ENSG00000169047	IRS1 (566377) - ENSG00000169047	TRUE	intergenic_variant	MODIFIER	-	0.429	0.989271	intergenic_variant	MODIFIER	-	2.009
2_60	1761	2	227093585	226228869	rs2943640	MUFA	A	C	0.651937	0.0223739	0.00214988	24.6378	0.0235537	0.00223218	25.2998	0.0903861	SuSie	Monounsaturated Fatty Acids	mmol/L	Fatty acids		Non-derived	23447	23747	IRS1 (502448) - ENSG00000169047	IRS1 (566377) - ENSG00000169047	TRUE	intergenic_variant	MODIFIER	-	0.429	0.989271	intergenic_variant	MODIFIER	-	2.009
2_60	1761	2	227093585	226228869	rs2943640	M_HDL_TG	A	C	0.651937	0.0275908	0.00207319	39.6842	0.0290549	0.00221094	38.7124	0.104888	SuSie	Triglycerides in Medium HDL	mmol/L	Lipoprotein subclasses	Medium HDL (average diameter 10.9 nm)	Non-derived	23571	23871	IRS1 (502448) - ENSG00000169047	IRS1 (566377) - ENSG00000169047	TRUE	intergenic_variant	MODIFIER	-	0.429	0.989271	intergenic_variant	MODIFIER	-	2.009
2_60	1761	2	227093585	226228869	rs2943640	SFA	A	C	0.651937	0.0154035	0.0021697	11.9019	0.0166597	0.00222381	13.1661	0.0602557	SuSie	Saturated Fatty Acids	mmol/L	Fatty acids		Non-derived	23448	23748	IRS1 (502448) - ENSG00000169047	IRS1 (566377) - ENSG00000169047	TRUE	intergenic_variant	MODIFIER	-	0.429	0.989271	intergenic_variant	MODIFIER	-	2.009
2_60	1761	2	227093585	226228869	rs2943640	XL_HDL_TG	A	C	0.651937	0.0144617	0.00208762	11.3678	0.0160034	0.00220951	12.3568	0.0739167	SuSie	Triglycerides in Very Large HDL	mmol/L	Lipoprotein subclasses	Very large HDL (average diameter 14.3 nm)	Non-derived	23557	23857	IRS1 (502448) - ENSG00000169047	IRS1 (566377) - ENSG00000169047	TRUE	intergenic_variant	MODIFIER	-	0.429	0.989271	intergenic_variant	MODIFIER	-	2.009
2_60	1761	2	227093745	226229029	rs2943641	L_VLDL_CE_pct	T	C	0.647571	-0.0335073	0.0020564	58.9643	-0.0342856	0.00214809	56.6049	0.0889064	SuSie	Cholesteryl Esters to Total Lipids in Large VLDL percentage	%	Relative lipoprotein lipid concentrations	Large VLDL ratios	Percentage	23591	23891	IRS1 (502288) - ENSG00000169047	IRS1 (566217) - ENSG00000169047	TRUE	intergenic_variant	MODIFIER	-	5.954	0.806325	intron_variant&non_coding_transcript_variant	MODIFIER	AC068138.1	2.691
2_60	1761	2	227093745	226229029	rs2943641	L_VLDL_C_pct	T	C	0.647571	-0.0265931	0.00210278	35.9326	-0.0271998	0.00218431	34.8611	0.0746433	SuSie	Cholesterol to Total Lipids in Large VLDL percentage	%	Relative lipoprotein lipid concentrations	Large VLDL ratios	Percentage	23590	23890	IRS1 (502288) - ENSG00000169047	IRS1 (566217) - ENSG00000169047	TRUE	intergenic_variant	MODIFIER	-	5.954	0.806325	intron_variant&non_coding_transcript_variant	MODIFIER	AC068138.1	2.691
2_60	1761	2	227093745	226229029	rs2943641	XL_VLDL_C_pct	T	C	0.647571	-0.0374624	0.00203468	74.9771	-0.038402	0.00213423	71.6318	0.0910786	SuSie	Cholesterol to Total Lipids in Very Large VLDL percentage	%	Relative lipoprotein lipid concentrations	Very large VLDL ratios	Percentage	23585	23885	IRS1 (502288) - ENSG00000169047	IRS1 (566217) - ENSG00000169047	TRUE	intergenic_variant	MODIFIER	-	5.954	0.806325	intron_variant&non_coding_transcript_variant	MODIFIER	AC068138.1	2.691
2_60	1761	2	227093745	226229029	rs2943641	XL_VLDL_TG_pct	T	C	0.647571	0.0317649	0.00207874	51.9891	0.0326131	0.00215609	50.9492	0.0808013	SuSie	Triglycerides to Total Lipids in Very Large VLDL percentage	%	Relative lipoprotein lipid concentrations	Very large VLDL ratios	Percentage	23588	23888	IRS1 (502288) - ENSG00000169047	IRS1 (566217) - ENSG00000169047	TRUE	intergenic_variant	MODIFIER	-	5.954	0.806325	intron_variant&non_coding_transcript_variant	MODIFIER	AC068138.1	2.691
2_60	1761	2	227099180	226234464	rs2943645	ApoA1	C	T	0.64638	-0.0282182	0.00191271	48.5314	-0.0269722	0.00204394	39.027	0.161968	SuSie	Apolipoprotein A1	g/l	Apolipoproteins		Non-derived	23440	23740	IRS1 (496853) - ENSG00000169047	IRS1 (560782) - ENSG00000169047	TRUE	intergenic_variant	MODIFIER	-	0.969	0.801041	intron_variant&non_coding_transcript_variant	MODIFIER	AC068138.1	2.691
2_60	1761	2	227099180	226234464	rs2943645	HDL_C	C	T	0.64638	-0.039528	0.00184207	101.419	-0.0386444	0.00200882	81.7098	0.325056	SuSie	HDL Cholesterol	mmol/L	Cholesterol		Composite	23406	23706	IRS1 (496853) - ENSG00000169047	IRS1 (560782) - ENSG00000169047	TRUE	intergenic_variant	MODIFIER	-	0.969	0.801041	intron_variant&non_coding_transcript_variant	MODIFIER	AC068138.1	2.691
2_60	1761	2	227099180	226234464	rs2943645	HDL_CE	C	T	0.64638	-0.0406165	0.00185084	106.013	-0.0398439	0.00201736	86.0625	0.388519	SuSie	Cholesteryl Esters in HDL	mmol/L	Cholesteryl esters		Composite	23418	23718	IRS1 (496853) - ENSG00000169047	IRS1 (560782) - ENSG00000169047	TRUE	intergenic_variant	MODIFIER	-	0.969	0.801041	intron_variant&non_coding_transcript_variant	MODIFIER	AC068138.1	2.691
2_60	1761	2	227099180	226234464	rs2943645	HDL_FC	C	T	0.64638	-0.0336061	0.0018288	74.6897	-0.0324978	0.00198709	59.3756	0.106856	SuSie	Free Cholesterol in HDL	mmol/L	Free cholesterol		Composite	23422	23722	IRS1 (496853) - ENSG00000169047	IRS1 (560782) - ENSG00000169047	TRUE	intergenic_variant	MODIFIER	-	0.969	0.801041	intron_variant&non_coding_transcript_variant	MODIFIER	AC068138.1	2.691
2_60	1761	2	227099180	226234464	rs2943645	HDL_L	C	T	0.64638	-0.031668	0.00186025	64.2598	-0.0305179	0.00200764	51.444	0.172973	SuSie	Total Lipids in HDL	mmol/L	Total lipids		Composite	23426	23726	IRS1 (496853) - ENSG00000169047	IRS1 (560782) - ENSG00000169047	TRUE	intergenic_variant	MODIFIER	-	0.969	0.801041	intron_variant&non_coding_transcript_variant	MODIFIER	AC068138.1	2.691
2_60	1761	2	227099180	226234464	rs2943645	HDL_P	C	T	0.64638	-0.0259195	0.00197506	38.6167	-0.0247652	0.00208358	31.8485	0.134834	SuSie	Concentration of HDL Particles	mmol/L	Lipoprotein particle concentrations		Composite	23430	23730	IRS1 (496853) - ENSG00000169047	IRS1 (560782) - ENSG00000169047	TRUE	intergenic_variant	MODIFIER	-	0.969	0.801041	intron_variant&non_coding_transcript_variant	MODIFIER	AC068138.1	2.691
2_60	1761	2	227099180	226234464	rs2943645	HDL_PL	C	T	0.64638	-0.0277241	0.00187928	48.528	-0.0265192	0.00201582	38.7933	0.134326	SuSie	Phospholipids in HDL	mmol/L	Phospholipids		Composite	23414	23714	IRS1 (496853) - ENSG00000169047	IRS1 (560782) - ENSG00000169047	TRUE	intergenic_variant	MODIFIER	-	0.969	0.801041	intron_variant&non_coding_transcript_variant	MODIFIER	AC068138.1	2.691
2_60	1761	2	227099180	226234464	rs2943645	IDL_C_pct	C	T	0.64638	-0.0359207	0.0020319	69.2105	-0.0369851	0.00217067	64.3501	0.124449	SuSie	Cholesterol to Total Lipids in IDL percentage	%	Relative lipoprotein lipid concentrations	IDL ratios	Percentage	23610	23910	IRS1 (496853) - ENSG00000169047	IRS1 (560782) - ENSG00000169047	TRUE	intergenic_variant	MODIFIER	-	0.969	0.801041	intron_variant&non_coding_transcript_variant	MODIFIER	AC068138.1	2.691
2_60	1761	2	227099180	226234464	rs2943645	IDL_TG	C	T	0.64638	0.0234289	0.00208341	28.6129	0.0253765	0.00220988	29.791	0.134558	SuSie	Triglycerides in IDL	mmol/L	Lipoprotein subclasses	IDL (average diameter 28.6 nm)	Non-derived	23529	23829	IRS1 (496853) - ENSG00000169047	IRS1 (560782) - ENSG00000169047	TRUE	intergenic_variant	MODIFIER	-	0.969	0.801041	intron_variant&non_coding_transcript_variant	MODIFIER	AC068138.1	2.691
2_60	1761	2	227099180	226234464	rs2943645	IDL_TG_pct	C	T	0.64638	0.0381858	0.00200577	80.0823	0.0397027	0.00214914	75.4448	0.133709	SuSie	Triglycerides to Total Lipids in IDL percentage	%	Relative lipoprotein lipid concentrations	IDL ratios	Percentage	23613	23913	IRS1 (496853) - ENSG00000169047	IRS1 (560782) - ENSG00000169047	TRUE	intergenic_variant	MODIFIER	-	0.969	0.801041	intron_variant&non_coding_transcript_variant	MODIFIER	AC068138.1	2.691
2_60	1761	2	227099180	226234464	rs2943645	LDL_TG	C	T	0.64638	0.0265328	0.00211468	35.3838	0.0284444	0.00221843	36.9008	0.11785	SuSie	Triglycerides in LDL	mmol/L	Triglycerides		Composite	23409	23709	IRS1 (496853) - ENSG00000169047	IRS1 (560782) - ENSG00000169047	TRUE	intergenic_variant	MODIFIER	-	0.969	0.801041	intron_variant&non_coding_transcript_variant	MODIFIER	AC068138.1	2.691
2_60	1761	2	227099180	226234464	rs2943645	L_HDL_CE_pct	C	T	0.64638	-0.0430242	0.00199281	102.649	-0.0437936	0.00213768	92.5024	0.166258	SuSie	Cholesteryl Esters to Total Lipids in Large HDL percentage	%	Relative lipoprotein lipid concentrations	Large HDL ratios	Percentage	23636	23936	IRS1 (496853) - ENSG00000169047	IRS1 (560782) - ENSG00000169047	TRUE	intergenic_variant	MODIFIER	-	0.969	0.801041	intron_variant&non_coding_transcript_variant	MODIFIER	AC068138.1	2.691
2_60	1761	2	227099180	226234464	rs2943645	L_HDL_C_pct	C	T	0.64638	-0.0427549	0.00195539	105.253	-0.0435492	0.00211198	93.6962	0.0854785	SuSie	Cholesterol to Total Lipids in Large HDL percentage	%	Relative lipoprotein lipid concentrations	Large HDL ratios	Percentage	23635	23935	IRS1 (496853) - ENSG00000169047	IRS1 (560782) - ENSG00000169047	TRUE	intergenic_variant	MODIFIER	-	0.969	0.801041	intron_variant&non_coding_transcript_variant	MODIFIER	AC068138.1	2.691
2_60	1761	2	227099180	226234464	rs2943645	L_HDL_TG_pct	C	T	0.64638	0.0422798	0.00195718	102.768	0.04278	0.00212191	89.6255	0.31065	SuSie	Triglycerides to Total Lipids in Large HDL percentage	%	Relative lipoprotein lipid concentrations	Large HDL ratios	Percentage	23638	23938	IRS1 (496853) - ENSG00000169047	IRS1 (560782) - ENSG00000169047	TRUE	intergenic_variant	MODIFIER	-	0.969	0.801041	intron_variant&non_coding_transcript_variant	MODIFIER	AC068138.1	2.691
2_60	1761	2	227099180	226234464	rs2943645	L_LDL_TG	C	T	0.64638	0.0233309	0.00210975	27.7007	0.0253598	0.00221706	29.5665	0.112799	SuSie	Triglycerides in Large LDL	mmol/L	Lipoprotein subclasses	Large LDL (average diameter 25.5 nm)	Non-derived	23536	23836	IRS1 (496853) - ENSG00000169047	IRS1 (560782) - ENSG00000169047	TRUE	intergenic_variant	MODIFIER	-	0.969	0.801041	intron_variant&non_coding_transcript_variant	MODIFIER	AC068138.1	2.691
2_60	1761	2	227099180	226234464	rs2943645	L_LDL_TG_pct	C	T	0.64638	0.0337988	0.00203865	61.005	0.0354322	0.00216897	59.2435	0.0769669	SuSie	Triglycerides to Total Lipids in Large LDL percentage	%	Relative lipoprotein lipid concentrations	Large LDL ratios	Percentage	23618	23918	IRS1 (496853) - ENSG00000169047	IRS1 (560782) - ENSG00000169047	TRUE	intergenic_variant	MODIFIER	-	0.969	0.801041	intron_variant&non_coding_transcript_variant	MODIFIER	AC068138.1	2.691
2_60	1761	2	227099180	226234464	rs2943645	L_VLDL_PL_pct	C	T	0.64638	0.029031	0.00205982	44.3834	0.029813	0.00218415	41.6845	0.19578	SuSie	Phospholipids to Total Lipids in Large VLDL percentage	%	Relative lipoprotein lipid concentrations	Large VLDL ratios	Percentage	23589	23889	IRS1 (496853) - ENSG00000169047	IRS1 (560782) - ENSG00000169047	TRUE	intergenic_variant	MODIFIER	-	0.969	0.801041	intron_variant&non_coding_transcript_variant	MODIFIER	AC068138.1	2.691
2_60	1761	2	227099180	226234464	rs2943645	M_HDL_C	C	T	0.64638	-0.0319029	0.00192736	60.8148	-0.0309174	0.00205836	50.2548	0.320623	SuSie	Cholesterol in Medium HDL	mmol/L	Lipoprotein subclasses	Medium HDL (average diameter 10.9 nm)	Composite	23568	23868	IRS1 (496853) - ENSG00000169047	IRS1 (560782) - ENSG00000169047	TRUE	intergenic_variant	MODIFIER	-	0.969	0.801041	intron_variant&non_coding_transcript_variant	MODIFIER	AC068138.1	2.691
2_60	1761	2	227099180	226234464	rs2943645	M_HDL_CE	C	T	0.64638	-0.0324379	0.00193948	62.065	-0.0315334	0.00206864	51.7269	0.356084	SuSie	Cholesteryl Esters in Medium HDL	mmol/L	Lipoprotein subclasses	Medium HDL (average diameter 10.9 nm)	Non-derived	23569	23869	IRS1 (496853) - ENSG00000169047	IRS1 (560782) - ENSG00000169047	TRUE	intergenic_variant	MODIFIER	-	0.969	0.801041	intron_variant&non_coding_transcript_variant	MODIFIER	AC068138.1	2.691
2_60	1761	2	227099180	226234464	rs2943645	M_HDL_CE_pct	C	T	0.64638	-0.0404738	0.00204234	86.6764	-0.0411128	0.00218161	78.461	0.284457	SuSie	Cholesteryl Esters to Total Lipids in Medium HDL percentage	%	Relative lipoprotein lipid concentrations	Medium HDL ratios	Percentage	23641	23941	IRS1 (496853) - ENSG00000169047	IRS1 (560782) - ENSG00000169047	TRUE	intergenic_variant	MODIFIER	-	0.969	0.801041	intron_variant&non_coding_transcript_variant	MODIFIER	AC068138.1	2.691
2_60	1761	2	227099180	226234464	rs2943645	M_HDL_C_pct	C	T	0.64638	-0.0441128	0.00199013	108.134	-0.0444775	0.00214912	94.3756	0.325947	SuSie	Cholesterol to Total Lipids in Medium HDL percentage	%	Relative lipoprotein lipid concentrations	Medium HDL ratios	Percentage	23640	23940	IRS1 (496853) - ENSG00000169047	IRS1 (560782) - ENSG00000169047	TRUE	intergenic_variant	MODIFIER	-	0.969	0.801041	intron_variant&non_coding_transcript_variant	MODIFIER	AC068138.1	2.691
2_60	1761	2	227099180	226234464	rs2943645	M_HDL_FC	C	T	0.64638	-0.0287154	0.00189294	51.2509	-0.0274639	0.00202801	41.0473	0.17543	SuSie	Free Cholesterol in Medium HDL	mmol/L	Lipoprotein subclasses	Medium HDL (average diameter 10.9 nm)	Non-derived	23570	23870	IRS1 (496853) - ENSG00000169047	IRS1 (560782) - ENSG00000169047	TRUE	intergenic_variant	MODIFIER	-	0.969	0.801041	intron_variant&non_coding_transcript_variant	MODIFIER	AC068138.1	2.691
2_60	1761	2	227099180	226234464	rs2943645	M_HDL_L	C	T	0.64638	-0.0235023	0.00195101	32.6923	-0.0222855	0.00206807	26.3462	0.147291	SuSie	Total Lipids in Medium HDL	mmol/L	Lipoprotein subclasses	Medium HDL (average diameter 10.9 nm)	Composite	23566	23866	IRS1 (496853) - ENSG00000169047	IRS1 (560782) - ENSG00000169047	TRUE	intergenic_variant	MODIFIER	-	0.969	0.801041	intron_variant&non_coding_transcript_variant	MODIFIER	AC068138.1	2.691
2_60	1761	2	227099180	226234464	rs2943645	M_HDL_P	C	T	0.64638	-0.0272144	0.00192764	44.5315	-0.0260453	0.00205352	36.1288	0.195442	SuSie	Concentration of Medium HDL Particles	mmol/L	Lipoprotein subclasses	Medium HDL (average diameter 10.9 nm)	Non-derived	23565	23865	IRS1 (496853) - ENSG00000169047	IRS1 (560782) - ENSG00000169047	TRUE	intergenic_variant	MODIFIER	-	0.969	0.801041	intron_variant&non_coding_transcript_variant	MODIFIER	AC068138.1	2.691
2_60	1761	2	227099180	226234464	rs2943645	M_HDL_PL	C	T	0.64638	-0.0188967	0.00197167	21.0304	-0.0176502	0.00208122	16.6488	0.092843	SuSie	Phospholipids in Medium HDL	mmol/L	Lipoprotein subclasses	Medium HDL (average diameter 10.9 nm)	Non-derived	23567	23867	IRS1 (496853) - ENSG00000169047	IRS1 (560782) - ENSG00000169047	TRUE	intergenic_variant	MODIFIER	-	0.969	0.801041	intron_variant&non_coding_transcript_variant	MODIFIER	AC068138.1	2.691
2_60	1761	2	227099180	226234464	rs2943645	M_HDL_PL_pct	C	T	0.64638	0.043611	0.00199374	105.337	0.0437721	0.00213854	92.3393	0.214226	SuSie	Phospholipids to Total Lipids in Medium HDL percentage	%	Relative lipoprotein lipid concentrations	Medium HDL ratios	Percentage	23639	23939	IRS1 (496853) - ENSG00000169047	IRS1 (560782) - ENSG00000169047	TRUE	intergenic_variant	MODIFIER	-	0.969	0.801041	intron_variant&non_coding_transcript_variant	MODIFIER	AC068138.1	2.691
2_60	1761	2	227099180	226234464	rs2943645	M_HDL_TG_pct	C	T	0.64638	0.041183	0.0020038	93.1358	0.0418554	0.00216366	82.6106	0.333773	SuSie	Triglycerides to Total Lipids in Medium HDL percentage	%	Relative lipoprotein lipid concentrations	Medium HDL ratios	Percentage	23643	23943	IRS1 (496853) - ENSG00000169047	IRS1 (560782) - ENSG00000169047	TRUE	intergenic_variant	MODIFIER	-	0.969	0.801041	intron_variant&non_coding_transcript_variant	MODIFIER	AC068138.1	2.691
2_60	1761	2	227099180	226234464	rs2943645	S_HDL_TG	C	T	0.64638	0.040181	0.00203469	86.0782	0.0417345	0.00218082	80.8731	0.106484	SuSie	Triglycerides in Small HDL	mmol/L	Lipoprotein subclasses	Small HDL (average diameter 8.7 nm)	Non-derived	23578	23878	IRS1 (496853) - ENSG00000169047	IRS1 (560782) - ENSG00000169047	TRUE	intergenic_variant	MODIFIER	-	0.969	0.801041	intron_variant&non_coding_transcript_variant	MODIFIER	AC068138.1	2.691
2_60	1761	2	227099180	226234464	rs2943645	S_HDL_TG_pct	C	T	0.64638	0.0441993	0.00198398	109.22	0.045	0.00214541	96.9067	0.340098	SuSie	Triglycerides to Total Lipids in Small HDL percentage	%	Relative lipoprotein lipid concentrations	Small HDL ratios	Percentage	23648	23948	IRS1 (496853) - ENSG00000169047	IRS1 (560782) - ENSG00000169047	TRUE	intergenic_variant	MODIFIER	-	0.969	0.801041	intron_variant&non_coding_transcript_variant	MODIFIER	AC068138.1	2.691
2_60	1761	2	227099180	226234464	rs2943645	S_LDL_TG_pct	C	T	0.64638	0.0370395	0.00201589	74.6714	0.0384418	0.00216375	69.8645	0.0954794	SuSie	Triglycerides to Total Lipids in Small LDL percentage	%	Relative lipoprotein lipid concentrations	Small LDL ratios	Percentage	23628	23928	IRS1 (496853) - ENSG00000169047	IRS1 (560782) - ENSG00000169047	TRUE	intergenic_variant	MODIFIER	-	0.969	0.801041	intron_variant&non_coding_transcript_variant	MODIFIER	AC068138.1	2.691
2_60	1761	2	227099180	226234464	rs2943645	S_VLDL_L	C	T	0.64638	0.0207722	0.00216646	21.047	0.0217369	0.00222932	21.7338	0.100542	SuSie	Total Lipids in Small VLDL	mmol/L	Lipoprotein subclasses	Small VLDL (average diameter 36.8 nm)	Composite	23510	23810	IRS1 (496853) - ENSG00000169047	IRS1 (560782) - ENSG00000169047	TRUE	intergenic_variant	MODIFIER	-	0.969	0.801041	intron_variant&non_coding_transcript_variant	MODIFIER	AC068138.1	2.691
2_60	1761	2	227099180	226234464	rs2943645	S_VLDL_P	C	T	0.64638	0.0226902	0.00215637	25.1668	0.0237	0.00222548	25.7525	0.108149	SuSie	Concentration of Small VLDL Particles	mmol/L	Lipoprotein subclasses	Small VLDL (average diameter 36.8 nm)	Non-derived	23509	23809	IRS1 (496853) - ENSG00000169047	IRS1 (560782) - ENSG00000169047	TRUE	intergenic_variant	MODIFIER	-	0.969	0.801041	intron_variant&non_coding_transcript_variant	MODIFIER	AC068138.1	2.691
2_60	1761	2	227099180	226234464	rs2943645	S_VLDL_TG	C	T	0.64638	0.0360031	0.00206366	67.4344	0.03745	0.00218746	64.9585	0.140928	SuSie	Triglycerides in Small VLDL	mmol/L	Lipoprotein subclasses	Small VLDL (average diameter 36.8 nm)	Non-derived	23515	23815	IRS1 (496853) - ENSG00000169047	IRS1 (560782) - ENSG00000169047	TRUE	intergenic_variant	MODIFIER	-	0.969	0.801041	intron_variant&non_coding_transcript_variant	MODIFIER	AC068138.1	2.691
2_60	1761	2	227099180	226234464	rs2943645	TG_by_PG	C	T	0.64638	0.0445234	0.00196809	112.586	0.0451115	0.00210643	100.972	0.1347	SuSie	Triglycerides to Phosphoglycerides ratio	ratio	Other lipids		Ratio	23435	23735	IRS1 (496853) - ENSG00000169047	IRS1 (560782) - ENSG00000169047	TRUE	intergenic_variant	MODIFIER	-	0.969	0.801041	intron_variant&non_coding_transcript_variant	MODIFIER	AC068138.1	2.691
2_60	1761	2	227099180	226234464	rs2943645	Total_P	C	T	0.64638	-0.0244716	0.00199619	33.8237	-0.0232946	0.00209121	28.0888	0.0742805	SuSie	Total Concentration of Lipoprotein Particles	mmol/L	Lipoprotein particle concentrations		Composite	23427	23727	IRS1 (496853) - ENSG00000169047	IRS1 (560782) - ENSG00000169047	TRUE	intergenic_variant	MODIFIER	-	0.969	0.801041	intron_variant&non_coding_transcript_variant	MODIFIER	AC068138.1	2.691
2_60	1761	2	227099180	226234464	rs2943645	VLDL_P	C	T	0.64638	0.0158459	0.00218458	12.3915	0.0165754	0.00223402	12.929	0.079546	SuSie	Concentration of VLDL Particles	mmol/L	Lipoprotein particle concentrations		Composite	23428	23728	IRS1 (496853) - ENSG00000169047	IRS1 (560782) - ENSG00000169047	TRUE	intergenic_variant	MODIFIER	-	0.969	0.801041	intron_variant&non_coding_transcript_variant	MODIFIER	AC068138.1	2.691
2_60	1761	2	227099180	226234464	rs2943645	XL_HDL_CE_pct	C	T	0.64638	-0.0223392	0.00213494	24.8964	-0.0221529	0.00222859	22.5536	0.0507764	SuSie	Cholesteryl Esters to Total Lipids in Very Large HDL percentage	%	Relative lipoprotein lipid concentrations	Very large HDL ratios	Percentage	23631	23931	IRS1 (496853) - ENSG00000169047	IRS1 (560782) - ENSG00000169047	TRUE	intergenic_variant	MODIFIER	-	0.969	0.801041	intron_variant&non_coding_transcript_variant	MODIFIER	AC068138.1	2.691
2_60	1761	2	227099180	226234464	rs2943645	XL_HDL_TG_pct	C	T	0.64638	0.0424472	0.00194983	104.347	0.0435038	0.00210192	94.3888	0.127219	SuSie	Triglycerides to Total Lipids in Very Large HDL percentage	%	Relative lipoprotein lipid concentrations	Very large HDL ratios	Percentage	23633	23933	IRS1 (496853) - ENSG00000169047	IRS1 (560782) - ENSG00000169047	TRUE	intergenic_variant	MODIFIER	-	0.969	0.801041	intron_variant&non_coding_transcript_variant	MODIFIER	AC068138.1	2.691
2_60	1761	2	227099180	226234464	rs2943645	XS_VLDL_PL_pct	C	T	0.64638	0.0286321	0.00207678	42.5142	0.0292524	0.0021718	40.6161	0.0944929	SuSie	Phospholipids to Total Lipids in Very Small VLDL percentage	%	Relative lipoprotein lipid concentrations	Very small VLDL ratios	Percentage	23604	23904	IRS1 (496853) - ENSG00000169047	IRS1 (560782) - ENSG00000169047	TRUE	intergenic_variant	MODIFIER	-	0.969	0.801041	intron_variant&non_coding_transcript_variant	MODIFIER	AC068138.1	2.691
2_60	1761	2	227099180	226234464	rs2943645	XS_VLDL_TG	C	T	0.64638	0.0310685	0.00206549	50.4075	0.033035	0.00220542	49.9843	0.207373	SuSie	Triglycerides in Very Small VLDL	mmol/L	Lipoprotein subclasses	Very small VLDL (average diameter 31.3 nm)	Non-derived	23522	23822	IRS1 (496853) - ENSG00000169047	IRS1 (560782) - ENSG00000169047	TRUE	intergenic_variant	MODIFIER	-	0.969	0.801041	intron_variant&non_coding_transcript_variant	MODIFIER	AC068138.1	2.691
2_60	1761	2	227099534	226234818	rs2943646	GlycA	A	G	0.646805	0.0185977	0.00211577	17.8254	0.0194324	0.00221916	17.695	0.0646088	SuSie	Glycoprotein Acetyls	mmol/L	Inflammation		Non-derived	23480	23780	IRS1 (496499) - ENSG00000169047	IRS1 (560428) - ENSG00000169047	TRUE	intergenic_variant	MODIFIER	-	3.53	0.803614	intron_variant&non_coding_transcript_variant	MODIFIER	AC068138.1	2.691
2_60	1761	2	227099534	226234818	rs2943646	HDL_size	A	G	0.646805	-0.0369025	0.00180826	91.8453	-0.0365102	0.00200259	73.5095	0.19012	SuSie	Average Diameter for HDL Particles	nm	Lipoprotein particle sizes		Non-derived	23433	23733	IRS1 (496499) - ENSG00000169047	IRS1 (560428) - ENSG00000169047	TRUE	intergenic_variant	MODIFIER	-	3.53	0.803614	intron_variant&non_coding_transcript_variant	MODIFIER	AC068138.1	2.691
2_60	1761	2	227099534	226234818	rs2943646	L_HDL_C	A	G	0.646805	-0.042488	0.00179719	122.839	-0.0421406	0.00199558	98.2058	0.195169	SuSie	Cholesterol in Large HDL	mmol/L	Lipoprotein subclasses	Large HDL (average diameter 12.1 nm)	Composite	23561	23861	IRS1 (496499) - ENSG00000169047	IRS1 (560428) - ENSG00000169047	TRUE	intergenic_variant	MODIFIER	-	3.53	0.803614	intron_variant&non_coding_transcript_variant	MODIFIER	AC068138.1	2.691
2_60	1761	2	227099534	226234818	rs2943646	L_HDL_CE	A	G	0.646805	-0.0434337	0.00180541	127.158	-0.0431328	0.00200478	101.894	0.196222	SuSie	Cholesteryl Esters in Large HDL	mmol/L	Lipoprotein subclasses	Large HDL (average diameter 12.1 nm)	Non-derived	23562	23862	IRS1 (496499) - ENSG00000169047	IRS1 (560428) - ENSG00000169047	TRUE	intergenic_variant	MODIFIER	-	3.53	0.803614	intron_variant&non_coding_transcript_variant	MODIFIER	AC068138.1	2.691
2_60	1761	2	227099534	226234818	rs2943646	L_HDL_FC	A	G	0.646805	-0.0389729	0.00179375	103.943	-0.0385224	0.00198403	83.2139	0.165192	SuSie	Free Cholesterol in Large HDL	mmol/L	Lipoprotein subclasses	Large HDL (average diameter 12.1 nm)	Non-derived	23563	23863	IRS1 (496499) - ENSG00000169047	IRS1 (560428) - ENSG00000169047	TRUE	intergenic_variant	MODIFIER	-	3.53	0.803614	intron_variant&non_coding_transcript_variant	MODIFIER	AC068138.1	2.691
2_60	1761	2	227099534	226234818	rs2943646	L_HDL_L	A	G	0.646805	-0.0392956	0.0017911	105.962	-0.0387371	0.0019838	84.1498	0.209106	SuSie	Total Lipids in Large HDL	mmol/L	Lipoprotein subclasses	Large HDL (average diameter 12.1 nm)	Composite	23559	23859	IRS1 (496499) - ENSG00000169047	IRS1 (560428) - ENSG00000169047	TRUE	intergenic_variant	MODIFIER	-	3.53	0.803614	intron_variant&non_coding_transcript_variant	MODIFIER	AC068138.1	2.691
2_60	1761	2	227099534	226234818	rs2943646	L_HDL_P	A	G	0.646805	-0.0398432	0.00178174	110.035	-0.039295	0.00197778	87.0767	0.187279	SuSie	Concentration of Large HDL Particles	mmol/L	Lipoprotein subclasses	Large HDL (average diameter 12.1 nm)	Non-derived	23558	23858	IRS1 (496499) - ENSG00000169047	IRS1 (560428) - ENSG00000169047	TRUE	intergenic_variant	MODIFIER	-	3.53	0.803614	intron_variant&non_coding_transcript_variant	MODIFIER	AC068138.1	2.691
2_60	1761	2	227099534	226234818	rs2943646	L_HDL_PL	A	G	0.646805	-0.0369972	0.00179695	93.462	-0.0363551	0.00198102	74.4666	0.217004	SuSie	Phospholipids in Large HDL	mmol/L	Lipoprotein subclasses	Large HDL (average diameter 12.1 nm)	Non-derived	23560	23860	IRS1 (496499) - ENSG00000169047	IRS1 (560428) - ENSG00000169047	TRUE	intergenic_variant	MODIFIER	-	3.53	0.803614	intron_variant&non_coding_transcript_variant	MODIFIER	AC068138.1	2.691
2_60	1761	2	227099534	226234818	rs2943646	L_VLDL_C	A	G	0.646805	0.0268656	0.00213739	35.5069	0.027566	0.00220912	35.0022	0.113705	SuSie	Cholesterol in Large VLDL	mmol/L	Lipoprotein subclasses	Large VLDL (average diameter 53.6 nm)	Composite	23498	23798	IRS1 (496499) - ENSG00000169047	IRS1 (560428) - ENSG00000169047	TRUE	intergenic_variant	MODIFIER	-	3.53	0.803614	intron_variant&non_coding_transcript_variant	MODIFIER	AC068138.1	2.691
2_60	1761	2	227099534	226234818	rs2943646	L_VLDL_CE	A	G	0.646805	0.0208066	0.00216559	21.1303	0.0213398	0.0022232	21.0896	0.0994998	SuSie	Cholesteryl Esters in Large VLDL	mmol/L	Lipoprotein subclasses	Large VLDL (average diameter 53.6 nm)	Non-derived	23499	23799	IRS1 (496499) - ENSG00000169047	IRS1 (560428) - ENSG00000169047	TRUE	intergenic_variant	MODIFIER	-	3.53	0.803614	intron_variant&non_coding_transcript_variant	MODIFIER	AC068138.1	2.691
2_60	1761	2	227099534	226234818	rs2943646	VLDL_FC	A	G	0.646805	0.0175399	0.00218434	15.0105	0.0180821	0.0022311	15.2752	0.0825076	SuSie	Free Cholesterol in VLDL	mmol/L	Free cholesterol		Composite	23420	23720	IRS1 (496499) - ENSG00000169047	IRS1 (560428) - ENSG00000169047	TRUE	intergenic_variant	MODIFIER	-	3.53	0.803614	intron_variant&non_coding_transcript_variant	MODIFIER	AC068138.1	2.691
2_60	1761	2	227099534	226234818	rs2943646	VLDL_PL	A	G	0.646805	0.0219895	0.00216848	23.4374	0.0226644	0.00222598	23.6185	0.0978706	SuSie	Phospholipids in VLDL	mmol/L	Phospholipids		Composite	23412	23712	IRS1 (496499) - ENSG00000169047	IRS1 (560428) - ENSG00000169047	TRUE	intergenic_variant	MODIFIER	-	3.53	0.803614	intron_variant&non_coding_transcript_variant	MODIFIER	AC068138.1	2.691
2_60	1761	2	227099534	226234818	rs2943646	XL_HDL_C	A	G	0.646805	-0.0376006	0.00188552	87.7526	-0.0376879	0.00205054	74.6886	0.0781382	SuSie	Cholesterol in Very Large HDL	mmol/L	Lipoprotein subclasses	Very large HDL (average diameter 14.3 nm)	Composite	23554	23854	IRS1 (496499) - ENSG00000169047	IRS1 (560428) - ENSG00000169047	TRUE	intergenic_variant	MODIFIER	-	3.53	0.803614	intron_variant&non_coding_transcript_variant	MODIFIER	AC068138.1	2.691
2_60	1761	2	227099534	226234818	rs2943646	XL_HDL_CE	A	G	0.646805	-0.0389804	0.00186547	96.2329	-0.0389988	0.00203802	80.8603	0.0999691	SuSie	Cholesteryl Esters in Very Large HDL	mmol/L	Lipoprotein subclasses	Very large HDL (average diameter 14.3 nm)	Non-derived	23555	23855	IRS1 (496499) - ENSG00000169047	IRS1 (560428) - ENSG00000169047	TRUE	intergenic_variant	MODIFIER	-	3.53	0.803614	intron_variant&non_coding_transcript_variant	MODIFIER	AC068138.1	2.691
2_60	1761	2	227099534	226234818	rs2943646	XL_HDL_FC_pct	A	G	0.646805	0.0331851	0.00181485	73.9653	0.0327957	0.0019816	60.7774	0.203252	SuSie	Free Cholesterol to Total Lipids in Very Large HDL percentage	%	Relative lipoprotein lipid concentrations	Very large HDL ratios	Percentage	23632	23932	IRS1 (496499) - ENSG00000169047	IRS1 (560428) - ENSG00000169047	TRUE	intergenic_variant	MODIFIER	-	3.53	0.803614	intron_variant&non_coding_transcript_variant	MODIFIER	AC068138.1	2.691
2_60	1761	2	227099534	226234818	rs2943646	XL_HDL_L	A	G	0.646805	-0.0354759	0.001874	79.1943	-0.035469	0.00203875	67.0407	0.0868524	SuSie	Total Lipids in Very Large HDL	mmol/L	Lipoprotein subclasses	Very large HDL (average diameter 14.3 nm)	Composite	23552	23852	IRS1 (496499) - ENSG00000169047	IRS1 (560428) - ENSG00000169047	TRUE	intergenic_variant	MODIFIER	-	3.53	0.803614	intron_variant&non_coding_transcript_variant	MODIFIER	AC068138.1	2.691
2_60	1761	2	227099534	226234818	rs2943646	XL_HDL_PL	A	G	0.646805	-0.0351421	0.00186616	78.3779	-0.0351735	0.00203271	66.3329	0.113433	SuSie	Phospholipids in Very Large HDL	mmol/L	Lipoprotein subclasses	Very large HDL (average diameter 14.3 nm)	Non-derived	23553	23853	IRS1 (496499) - ENSG00000169047	IRS1 (560428) - ENSG00000169047	TRUE	intergenic_variant	MODIFIER	-	3.53	0.803614	intron_variant&non_coding_transcript_variant	MODIFIER	AC068138.1	2.691
2_60	1761	2	227099534	226234818	rs2943646	XL_HDL_PL_pct	A	G	0.646805	-0.0299354	0.00190138	55.1225	-0.0302061	0.00204293	48.7298	0.126821	SuSie	Phospholipids to Total Lipids in Very Large HDL percentage	%	Relative lipoprotein lipid concentrations	Very large HDL ratios	Percentage	23629	23929	IRS1 (496499) - ENSG00000169047	IRS1 (560428) - ENSG00000169047	TRUE	intergenic_variant	MODIFIER	-	3.53	0.803614	intron_variant&non_coding_transcript_variant	MODIFIER	AC068138.1	2.691
2_60	1761	2	227099534	226234818	rs2943646	XL_VLDL_CE	A	G	0.646805	0.0218211	0.0021596	23.2764	0.0223209	0.0022184	23.0859	0.0995431	SuSie	Cholesteryl Esters in Very Large VLDL	mmol/L	Lipoprotein subclasses	Very large VLDL (average diameter 64 nm)	Non-derived	23492	23792	IRS1 (496499) - ENSG00000169047	IRS1 (560428) - ENSG00000169047	TRUE	intergenic_variant	MODIFIER	-	3.53	0.803614	intron_variant&non_coding_transcript_variant	MODIFIER	AC068138.1	2.691
2_60	1761	2	227099534	226234818	rs2943646	XXL_VLDL_FC	A	G	0.646805	0.0341187	0.00207443	60.0567	0.0349466	0.00218643	56.7615	0.0998896	SuSie	Free Cholesterol in Chylomicrons and Extremely Large VLDL	mmol/L	Lipoprotein subclasses	Chylomicrons and extremely large VLDL (particle diameters from 75 nm upwards)	Non-derived	23486	23786	IRS1 (496499) - ENSG00000169047	IRS1 (560428) - ENSG00000169047	TRUE	intergenic_variant	MODIFIER	-	3.53	0.803614	intron_variant&non_coding_transcript_variant	MODIFIER	AC068138.1	2.691
2_60	1761	2	227099534	226234818	rs2943646	XXL_VLDL_P	A	G	0.646805	0.0351478	0.00207585	63.5813	0.0359501	0.0021846	60.1023	0.0997789	SuSie	Concentration of Chylomicrons and Extremely Large VLDL Particles	mmol/L	Lipoprotein subclasses	Chylomicrons and extremely large VLDL (particle diameters from 75 nm upwards)	Non-derived	23481	23781	IRS1 (496499) - ENSG00000169047	IRS1 (560428) - ENSG00000169047	TRUE	intergenic_variant	MODIFIER	-	3.53	0.803614	intron_variant&non_coding_transcript_variant	MODIFIER	AC068138.1	2.691
2_60	1761	2	227099534	226234818	rs2943646	XXL_VLDL_PL	A	G	0.646805	0.035372	0.00206683	64.9339	0.0362088	0.00218154	61.1219	0.103385	SuSie	Phospholipids in Chylomicrons and Extremely Large VLDL	mmol/L	Lipoprotein subclasses	Chylomicrons and extremely large VLDL (particle diameters from 75 nm upwards)	Non-derived	23483	23783	IRS1 (496499) - ENSG00000169047	IRS1 (560428) - ENSG00000169047	TRUE	intergenic_variant	MODIFIER	-	3.53	0.803614	intron_variant&non_coding_transcript_variant	MODIFIER	AC068138.1	2.691
2_60	1761	2	227099534	226234818	rs2943646	XXL_VLDL_TG	A	G	0.646805	0.0328886	0.00209255	54.9368	0.0334515	0.00219186	51.8478	0.0857515	SuSie	Triglycerides in Chylomicrons and Extremely Large VLDL	mmol/L	Lipoprotein subclasses	Chylomicrons and extremely large VLDL (particle diameters from 75 nm upwards)	Non-derived	23487	23787	IRS1 (496499) - ENSG00000169047	IRS1 (560428) - ENSG00000169047	TRUE	intergenic_variant	MODIFIER	-	3.53	0.803614	intron_variant&non_coding_transcript_variant	MODIFIER	AC068138.1	2.691
2_60	1761	2	227121918	226257202	rs2943656	L_HDL_FC_pct	A	G	0.636454	-0.0239512	0.00196062	33.5935	-0.0242705	0.00208381	30.6201	0.133234	SuSie	Free Cholesterol to Total Lipids in Large HDL percentage	%	Relative lipoprotein lipid concentrations	Large HDL ratios	Percentage	23637	23937	IRS1 (474115) - ENSG00000169047	IRS1 (538044) - ENSG00000169047	TRUE	intergenic_variant	MODIFIER	-	1.304	0.900451	intergenic_variant	MODIFIER	-	2.009
2_60	1761	2	227121918	226257202	rs2943656	L_HDL_PL_pct	A	G	0.636454	0.0335676	0.0020473	59.6898	0.0341815	0.00214497	56.429	0.114657	SuSie	Phospholipids to Total Lipids in Large HDL percentage	%	Relative lipoprotein lipid concentrations	Large HDL ratios	Percentage	23634	23934	IRS1 (474115) - ENSG00000169047	IRS1 (538044) - ENSG00000169047	TRUE	intergenic_variant	MODIFIER	-	1.304	0.900451	intergenic_variant	MODIFIER	-	2.009
2_60	1761	2	227101309	226236593	rs2972145	Ile	T	C	0.646746	0.0226854	0.00216245	25.0204	0.0229653	0.0021842	25.1263	0.0673253	SuSie	Isoleucine	mmol/L	Amino acids	Branched-chain amino acids	Non-derived	23465	23765	IRS1 (494724) - ENSG00000169047	IRS1 (558653) - ENSG00000169047	TRUE	intergenic_variant	MODIFIER	-	0.61	0.803321	intron_variant&non_coding_transcript_variant	MODIFIER	AC068138.1	2.691
2_60	1761	2	227101309	226236593	rs2972145	Leu	T	C	0.646746	0.0260958	0.002106	34.5349	0.0259712	0.00213482	33.3182	0.0976105	SuSie	Leucine	mmol/L	Amino acids	Branched-chain amino acids	Non-derived	23466	23766	IRS1 (494724) - ENSG00000169047	IRS1 (558653) - ENSG00000169047	TRUE	intergenic_variant	MODIFIER	-	0.61	0.803321	intron_variant&non_coding_transcript_variant	MODIFIER	AC068138.1	2.691
2_60	1761	2	227101309	226236593	rs2972145	Total_BCAA	T	C	0.646746	0.0278377	0.00211399	38.8742	0.0278452	0.00215278	37.5344	0.106642	SuSie	Total Concentration of Branched-Chain Amino Acids (Leucine + Isoleucine + Valine)	mmol/L	Amino acids	Branched-chain amino acids	Composite	23464	23764	IRS1 (494724) - ENSG00000169047	IRS1 (558653) - ENSG00000169047	TRUE	intergenic_variant	MODIFIER	-	0.61	0.803321	intron_variant&non_coding_transcript_variant	MODIFIER	AC068138.1	2.691
2_60	1761	2	227101309	226236593	rs2972145	Val	T	C	0.646746	0.0286274	0.00211312	41.086	0.028572	0.00216274	39.1129	0.093734	SuSie	Valine	mmol/L	Amino acids	Branched-chain amino acids	Non-derived	23467	23767	IRS1 (494724) - ENSG00000169047	IRS1 (558653) - ENSG00000169047	TRUE	intergenic_variant	MODIFIER	-	0.61	0.803321	intron_variant&non_coding_transcript_variant	MODIFIER	AC068138.1	2.691
2_60	1761	2	227100698	226235982	rs2972146	L_VLDL_FC	G	T	0.646983	0.0322562	0.0021043	52.3084	0.0330656	0.00219152	50.6986	0.128051	SuSie	Free Cholesterol in Large VLDL	mmol/L	Lipoprotein subclasses	Large VLDL (average diameter 53.6 nm)	Non-derived	23500	23800	IRS1 (495335) - ENSG00000169047	IRS1 (559264) - ENSG00000169047	TRUE	intergenic_variant	MODIFIER	-	2.068	0.802166	intron_variant&non_coding_transcript_variant	MODIFIER	AC068138.1	2.691
2_60	1761	2	227100698	226235982	rs2972146	L_VLDL_L	G	T	0.646983	0.0333884	0.00209853	56.2703	0.0342281	0.00218857	54.3919	0.124914	SuSie	Total Lipids in Large VLDL	mmol/L	Lipoprotein subclasses	Large VLDL (average diameter 53.6 nm)	Composite	23496	23796	IRS1 (495335) - ENSG00000169047	IRS1 (559264) - ENSG00000169047	TRUE	intergenic_variant	MODIFIER	-	2.068	0.802166	intron_variant&non_coding_transcript_variant	MODIFIER	AC068138.1	2.691
2_60	1761	2	227100698	226235982	rs2972146	L_VLDL_P	G	T	0.646983	0.0337616	0.00209633	57.6288	0.0346808	0.00218881	55.7989	0.126765	SuSie	Concentration of Large VLDL Particles	mmol/L	Lipoprotein subclasses	Large VLDL (average diameter 53.6 nm)	Non-derived	23495	23795	IRS1 (495335) - ENSG00000169047	IRS1 (559264) - ENSG00000169047	TRUE	intergenic_variant	MODIFIER	-	2.068	0.802166	intron_variant&non_coding_transcript_variant	MODIFIER	AC068138.1	2.691
2_60	1761	2	227100698	226235982	rs2972146	L_VLDL_PL	G	T	0.646983	0.0347246	0.0020891	61.315	0.0355949	0.00218612	58.8618	0.121591	SuSie	Phospholipids in Large VLDL	mmol/L	Lipoprotein subclasses	Large VLDL (average diameter 53.6 nm)	Non-derived	23497	23797	IRS1 (495335) - ENSG00000169047	IRS1 (559264) - ENSG00000169047	TRUE	intergenic_variant	MODIFIER	-	2.068	0.802166	intron_variant&non_coding_transcript_variant	MODIFIER	AC068138.1	2.691
2_60	1761	2	227100698	226235982	rs2972146	L_VLDL_TG	G	T	0.646983	0.0351823	0.00208336	63.2534	0.0359887	0.00218009	60.4735	0.122007	SuSie	Triglycerides in Large VLDL	mmol/L	Lipoprotein subclasses	Large VLDL (average diameter 53.6 nm)	Non-derived	23501	23801	IRS1 (495335) - ENSG00000169047	IRS1 (559264) - ENSG00000169047	TRUE	intergenic_variant	MODIFIER	-	2.068	0.802166	intron_variant&non_coding_transcript_variant	MODIFIER	AC068138.1	2.691
2_60	1761	2	227100698	226235982	rs2972146	M_LDL_CE_pct	G	T	0.646983	0.0208971	0.00216346	21.347	0.0213017	0.00221756	21.1199	0.0738793	SuSie	Cholesteryl Esters to Total Lipids in Medium LDL percentage	%	Relative lipoprotein lipid concentrations	Medium LDL ratios	Percentage	23621	23921	IRS1 (495335) - ENSG00000169047	IRS1 (559264) - ENSG00000169047	TRUE	intergenic_variant	MODIFIER	-	2.068	0.802166	intron_variant&non_coding_transcript_variant	MODIFIER	AC068138.1	2.691
2_60	1761	2	227100698	226235982	rs2972146	M_LDL_TG	G	T	0.646983	0.029379	0.00211087	43.3075	0.0312735	0.00221447	44.548	0.123843	SuSie	Triglycerides in Medium LDL	mmol/L	Lipoprotein subclasses	Medium LDL (average diameter 23 nm)	Non-derived	23543	23843	IRS1 (495335) - ENSG00000169047	IRS1 (559264) - ENSG00000169047	TRUE	intergenic_variant	MODIFIER	-	2.068	0.802166	intron_variant&non_coding_transcript_variant	MODIFIER	AC068138.1	2.691
2_60	1761	2	227100698	226235982	rs2972146	M_VLDL_L	G	T	0.646983	0.0163305	0.00218294	13.132	0.0169995	0.00222937	13.6125	0.0729796	SuSie	Total Lipids in Medium VLDL	mmol/L	Lipoprotein subclasses	Medium VLDL (average diameter 44.5 nm)	Composite	23503	23803	IRS1 (495335) - ENSG00000169047	IRS1 (559264) - ENSG00000169047	TRUE	intergenic_variant	MODIFIER	-	2.068	0.802166	intron_variant&non_coding_transcript_variant	MODIFIER	AC068138.1	2.691
2_60	1761	2	227100698	226235982	rs2972146	M_VLDL_TG	G	T	0.646983	0.0317806	0.00210671	50.6946	0.0328375	0.00219656	49.7918	0.117407	SuSie	Triglycerides in Medium VLDL	mmol/L	Lipoprotein subclasses	Medium VLDL (average diameter 44.5 nm)	Non-derived	23508	23808	IRS1 (495335) - ENSG00000169047	IRS1 (559264) - ENSG00000169047	TRUE	intergenic_variant	MODIFIER	-	2.068	0.802166	intron_variant&non_coding_transcript_variant	MODIFIER	AC068138.1	2.691
2_60	1761	2	227100698	226235982	rs2972146	Omega_6_pct	G	T	0.646983	-0.0339422	0.00205958	60.2928	-0.0354202	0.00214471	60.5259	0.0625389	SuSie	Omega-6 Fatty Acids to Total Fatty Acids percentage	%	Fatty acids	Fatty acid ratios	Percentage	23452	23752	IRS1 (495335) - ENSG00000169047	IRS1 (559264) - ENSG00000169047	TRUE	intergenic_variant	MODIFIER	-	2.068	0.802166	intron_variant&non_coding_transcript_variant	MODIFIER	AC068138.1	2.691
2_60	1761	2	227100698	226235982	rs2972146	SFA_pct	G	T	0.646983	0.0180982	0.00216402	16.2146	0.0188843	0.00218996	17.1846	0.061722	SuSie	Saturated Fatty Acids to Total Fatty Acids percentage	%	Fatty acids	Fatty acid ratios	Percentage	23455	23755	IRS1 (495335) - ENSG00000169047	IRS1 (559264) - ENSG00000169047	TRUE	intergenic_variant	MODIFIER	-	2.068	0.802166	intron_variant&non_coding_transcript_variant	MODIFIER	AC068138.1	2.691
2_60	1761	2	227100698	226235982	rs2972146	S_LDL_CE_pct	G	T	0.646983	0.0144892	0.00214608	10.8345	0.0148456	0.00223102	10.5448	0.0332767	SuSie	Cholesteryl Esters to Total Lipids in Small LDL percentage	%	Relative lipoprotein lipid concentrations	Small LDL ratios	Percentage	23626	23926	IRS1 (495335) - ENSG00000169047	IRS1 (559264) - ENSG00000169047	TRUE	intergenic_variant	MODIFIER	-	2.068	0.802166	intron_variant&non_coding_transcript_variant	MODIFIER	AC068138.1	2.691
2_60	1761	2	227100698	226235982	rs2972146	S_LDL_PL_pct	G	T	0.646983	-0.0182809	0.00213706	16.9258	-0.0188529	0.00222863	16.5693	0.0576931	SuSie	Phospholipids to Total Lipids in Small LDL percentage	%	Relative lipoprotein lipid concentrations	Small LDL ratios	Percentage	23624	23924	IRS1 (495335) - ENSG00000169047	IRS1 (559264) - ENSG00000169047	TRUE	intergenic_variant	MODIFIER	-	2.068	0.802166	intron_variant&non_coding_transcript_variant	MODIFIER	AC068138.1	2.691
2_60	1761	2	227100698	226235982	rs2972146	S_LDL_TG	G	T	0.646983	0.0325663	0.00210197	53.414	0.0339626	0.00220547	52.7667	0.117201	SuSie	Triglycerides in Small LDL	mmol/L	Lipoprotein subclasses	Small LDL (average diameter 18.7 nm)	Non-derived	23550	23850	IRS1 (495335) - ENSG00000169047	IRS1 (559264) - ENSG00000169047	TRUE	intergenic_variant	MODIFIER	-	2.068	0.802166	intron_variant&non_coding_transcript_variant	MODIFIER	AC068138.1	2.691
2_60	1761	2	227100698	226235982	rs2972146	Total_TG	G	T	0.646983	0.03559	0.00208762	64.4425	0.0367461	0.00219187	62.3347	0.121753	SuSie	Total Triglycerides	mmol/L	Triglycerides		Composite	23407	23707	IRS1 (495335) - ENSG00000169047	IRS1 (559264) - ENSG00000169047	TRUE	intergenic_variant	MODIFIER	-	2.068	0.802166	intron_variant&non_coding_transcript_variant	MODIFIER	AC068138.1	2.691
2_60	1761	2	227100698	226235982	rs2972146	VLDL_L	G	T	0.646983	0.0269527	0.00214564	35.4642	0.0277443	0.00221535	35.2501	0.112778	SuSie	Total Lipids in VLDL	mmol/L	Total lipids		Composite	23424	23724	IRS1 (495335) - ENSG00000169047	IRS1 (559264) - ENSG00000169047	TRUE	intergenic_variant	MODIFIER	-	2.068	0.802166	intron_variant&non_coding_transcript_variant	MODIFIER	AC068138.1	2.691
2_60	1761	2	227100698	226235982	rs2972146	VLDL_TG	G	T	0.646983	0.0360071	0.00207917	66.4633	0.0370265	0.00218393	63.7249	0.123443	SuSie	Triglycerides in VLDL	mmol/L	Triglycerides		Composite	23408	23708	IRS1 (495335) - ENSG00000169047	IRS1 (559264) - ENSG00000169047	TRUE	intergenic_variant	MODIFIER	-	2.068	0.802166	intron_variant&non_coding_transcript_variant	MODIFIER	AC068138.1	2.691
2_60	1761	2	227100698	226235982	rs2972146	VLDL_size	G	T	0.646983	0.0398131	0.00196561	90.4921	0.0401934	0.0021045	80.5545	0.162095	SuSie	Average Diameter for VLDL Particles	nm	Lipoprotein particle sizes		Non-derived	23431	23731	IRS1 (495335) - ENSG00000169047	IRS1 (559264) - ENSG00000169047	TRUE	intergenic_variant	MODIFIER	-	2.068	0.802166	intron_variant&non_coding_transcript_variant	MODIFIER	AC068138.1	2.691
2_60	1761	2	227100698	226235982	rs2972146	XL_VLDL_C	G	T	0.646983	0.0269654	0.00213734	35.7655	0.0275934	0.0022084	35.0921	0.111293	SuSie	Cholesterol in Very Large VLDL	mmol/L	Lipoprotein subclasses	Very large VLDL (average diameter 64 nm)	Composite	23491	23791	IRS1 (495335) - ENSG00000169047	IRS1 (559264) - ENSG00000169047	TRUE	intergenic_variant	MODIFIER	-	2.068	0.802166	intron_variant&non_coding_transcript_variant	MODIFIER	AC068138.1	2.691
2_60	1761	2	227100698	226235982	rs2972146	XL_VLDL_FC	G	T	0.646983	0.0316533	0.0021108	50.1074	0.0323786	0.00219633	48.4492	0.118577	SuSie	Free Cholesterol in Very Large VLDL	mmol/L	Lipoprotein subclasses	Very large VLDL (average diameter 64 nm)	Non-derived	23493	23793	IRS1 (495335) - ENSG00000169047	IRS1 (559264) - ENSG00000169047	TRUE	intergenic_variant	MODIFIER	-	2.068	0.802166	intron_variant&non_coding_transcript_variant	MODIFIER	AC068138.1	2.691
2_60	1761	2	227100698	226235982	rs2972146	XL_VLDL_L	G	T	0.646983	0.035893	0.0020831	65.8054	0.0367467	0.00218256	62.8599	0.128124	SuSie	Total Lipids in Very Large VLDL	mmol/L	Lipoprotein subclasses	Very large VLDL (average diameter 64 nm)	Composite	23489	23789	IRS1 (495335) - ENSG00000169047	IRS1 (559264) - ENSG00000169047	TRUE	intergenic_variant	MODIFIER	-	2.068	0.802166	intron_variant&non_coding_transcript_variant	MODIFIER	AC068138.1	2.691
2_60	1761	2	227100698	226235982	rs2972146	XL_VLDL_P	G	T	0.646983	0.0362394	0.00207929	67.3017	0.0371448	0.00218085	64.3038	0.131652	SuSie	Concentration of Very Large VLDL Particles	mmol/L	Lipoprotein subclasses	Very large VLDL (average diameter 64 nm)	Non-derived	23488	23788	IRS1 (495335) - ENSG00000169047	IRS1 (559264) - ENSG00000169047	TRUE	intergenic_variant	MODIFIER	-	2.068	0.802166	intron_variant&non_coding_transcript_variant	MODIFIER	AC068138.1	2.691
2_60	1761	2	227100698	226235982	rs2972146	XL_VLDL_PL	G	T	0.646983	0.0337497	0.00209772	57.5142	0.0344923	0.00218965	55.1641	0.123987	SuSie	Phospholipids in Very Large VLDL	mmol/L	Lipoprotein subclasses	Very large VLDL (average diameter 64 nm)	Non-derived	23490	23790	IRS1 (495335) - ENSG00000169047	IRS1 (559264) - ENSG00000169047	TRUE	intergenic_variant	MODIFIER	-	2.068	0.802166	intron_variant&non_coding_transcript_variant	MODIFIER	AC068138.1	2.691
2_60	1761	2	227100698	226235982	rs2972146	XL_VLDL_TG	G	T	0.646983	0.0388468	0.0020581	78.7376	0.0397897	0.00216979	74.3577	0.116676	SuSie	Triglycerides in Very Large VLDL	mmol/L	Lipoprotein subclasses	Very large VLDL (average diameter 64 nm)	Non-derived	23494	23794	IRS1 (495335) - ENSG00000169047	IRS1 (559264) - ENSG00000169047	TRUE	intergenic_variant	MODIFIER	-	2.068	0.802166	intron_variant&non_coding_transcript_variant	MODIFIER	AC068138.1	2.691
2_60	1761	2	227100698	226235982	rs2972146	XXL_VLDL_C	G	T	0.646983	0.0329447	0.00208262	55.637	0.0337233	0.00218908	52.807	0.104797	SuSie	Cholesterol in Chylomicrons and Extremely Large VLDL	mmol/L	Lipoprotein subclasses	Chylomicrons and extremely large VLDL (particle diameters from 75 nm upwards)	Composite	23484	23784	IRS1 (495335) - ENSG00000169047	IRS1 (559264) - ENSG00000169047	TRUE	intergenic_variant	MODIFIER	-	2.068	0.802166	intron_variant&non_coding_transcript_variant	MODIFIER	AC068138.1	2.691
2_60	1761	2	227100698	226235982	rs2972146	XXL_VLDL_CE	G	T	0.646983	0.0316141	0.0020912	50.9073	0.0323465	0.00219145	48.5666	0.10322	SuSie	Cholesteryl Esters in Chylomicrons and Extremely Large VLDL	mmol/L	Lipoprotein subclasses	Chylomicrons and extremely large VLDL (particle diameters from 75 nm upwards)	Non-derived	23485	23785	IRS1 (495335) - ENSG00000169047	IRS1 (559264) - ENSG00000169047	TRUE	intergenic_variant	MODIFIER	-	2.068	0.802166	intron_variant&non_coding_transcript_variant	MODIFIER	AC068138.1	2.691
2_60	1761	2	227100698	226235982	rs2972146	XXL_VLDL_L	G	T	0.646983	0.0338701	0.00208396	58.6709	0.0345472	0.00218823	55.407	0.0956961	SuSie	Total Lipids in Chylomicrons and Extremely Large VLDL	mmol/L	Lipoprotein subclasses	Chylomicrons and extremely large VLDL (particle diameters from 75 nm upwards)	Composite	23482	23782	IRS1 (495335) - ENSG00000169047	IRS1 (559264) - ENSG00000169047	TRUE	intergenic_variant	MODIFIER	-	2.068	0.802166	intron_variant&non_coding_transcript_variant	MODIFIER	AC068138.1	2.691
2_60	1761	2	227117778	226253062	rs2972156	M_VLDL_FC_pct	C	G	0.646349	-0.0343542	0.00204373	62.6826	-0.0353768	0.00213937	60.6762	0.104842	SuSie	Free Cholesterol to Total Lipids in Medium VLDL percentage	%	Relative lipoprotein lipid concentrations	Medium VLDL ratios	Percentage	23597	23897	IRS1 (478255) - ENSG00000169047	IRS1 (542184) - ENSG00000169047	TRUE	intergenic_variant	MODIFIER	-	2.144	0.800615	intergenic_variant	MODIFIER	-	7.68
2_60	1761	2	227117778	226253062	rs2972156	M_VLDL_PL_pct	C	G	0.646349	-0.0290648	0.00206732	44.1696	-0.0296925	0.00214945	42.6688	0.104713	SuSie	Phospholipids to Total Lipids in Medium VLDL percentage	%	Relative lipoprotein lipid concentrations	Medium VLDL ratios	Percentage	23594	23894	IRS1 (478255) - ENSG00000169047	IRS1 (542184) - ENSG00000169047	TRUE	intergenic_variant	MODIFIER	-	2.144	0.800615	intergenic_variant	MODIFIER	-	7.68
2_60	1761	2	227117778	226253062	rs2972156	M_VLDL_TG_pct	C	G	0.646349	0.0369117	0.00201461	74.2577	0.0379198	0.0021201	70.7924	0.0715946	SuSie	Triglycerides to Total Lipids in Medium VLDL percentage	%	Relative lipoprotein lipid concentrations	Medium VLDL ratios	Percentage	23598	23898	IRS1 (478255) - ENSG00000169047	IRS1 (542184) - ENSG00000169047	TRUE	intergenic_variant	MODIFIER	-	2.144	0.800615	intergenic_variant	MODIFIER	-	7.68
2_60	1761	2	227117778	226253062	rs2972156	S_VLDL_C_pct	C	G	0.646349	-0.030089	0.00207414	46.9592	-0.031284	0.002172	46.2961	0.0399541	SuSie	Cholesterol to Total Lipids in Small VLDL percentage	%	Relative lipoprotein lipid concentrations	Small VLDL ratios	Percentage	23600	23900	IRS1 (478255) - ENSG00000169047	IRS1 (542184) - ENSG00000169047	TRUE	intergenic_variant	MODIFIER	-	2.144	0.800615	intergenic_variant	MODIFIER	-	7.68
2_60	1761	2	227117778	226253062	rs2972156	S_VLDL_FC_pct	C	G	0.646349	-0.0368951	0.00201867	73.8989	-0.0381053	0.0021352	70.4842	0.0560479	SuSie	Free Cholesterol to Total Lipids in Small VLDL percentage	%	Relative lipoprotein lipid concentrations	Small VLDL ratios	Percentage	23602	23902	IRS1 (478255) - ENSG00000169047	IRS1 (542184) - ENSG00000169047	TRUE	intergenic_variant	MODIFIER	-	2.144	0.800615	intergenic_variant	MODIFIER	-	7.68
2_60	1761	2	227117778	226253062	rs2972156	S_VLDL_TG_pct	C	G	0.646349	0.0323365	0.00205802	54.9056	0.0335082	0.0021606	53.5041	0.0556135	SuSie	Triglycerides to Total Lipids in Small VLDL percentage	%	Relative lipoprotein lipid concentrations	Small VLDL ratios	Percentage	23603	23903	IRS1 (478255) - ENSG00000169047	IRS1 (542184) - ENSG00000169047	TRUE	intergenic_variant	MODIFIER	-	2.144	0.800615	intergenic_variant	MODIFIER	-	7.68
2_60	1761	2	227117778	226253062	rs2972156	XS_VLDL_CE_pct	C	G	0.646349	-0.0399753	0.00198066	89.8581	-0.041493	0.00211072	85.2709	0.0839731	SuSie	Cholesteryl Esters to Total Lipids in Very Small VLDL percentage	%	Relative lipoprotein lipid concentrations	Very small VLDL ratios	Percentage	23606	23906	IRS1 (478255) - ENSG00000169047	IRS1 (542184) - ENSG00000169047	TRUE	intergenic_variant	MODIFIER	-	2.144	0.800615	intergenic_variant	MODIFIER	-	7.68
2_60	1761	2	227117778	226253062	rs2972156	XS_VLDL_C_pct	C	G	0.646349	-0.0389439	0.00199646	84.0144	-0.0404978	0.00212319	80.3488	0.0976065	SuSie	Cholesterol to Total Lipids in Very Small VLDL percentage	%	Relative lipoprotein lipid concentrations	Very small VLDL ratios	Percentage	23605	23905	IRS1 (478255) - ENSG00000169047	IRS1 (542184) - ENSG00000169047	TRUE	intergenic_variant	MODIFIER	-	2.144	0.800615	intergenic_variant	MODIFIER	-	7.68
2_60	1761	2	227117778	226253062	rs2972156	XS_VLDL_TG_pct	C	G	0.646349	0.0378845	0.00200447	78.9429	0.039529	0.00212738	76.3097	0.111361	SuSie	Triglycerides to Total Lipids in Very Small VLDL percentage	%	Relative lipoprotein lipid concentrations	Very small VLDL ratios	Percentage	23608	23908	IRS1 (478255) - ENSG00000169047	IRS1 (542184) - ENSG00000169047	TRUE	intergenic_variant	MODIFIER	-	2.144	0.800615	intergenic_variant	MODIFIER	-	7.68
2_60	1761	2	227098186	226233470	rs56256300	L_LDL_FC_pct	A	AT	0.647432	-0.0432644	0.00198971	104.104	-0.0445986	0.0021325	96.3481	0.142535	SuSie	Free Cholesterol to Total Lipids in Large LDL percentage	%	Relative lipoprotein lipid concentrations	Large LDL ratios	Percentage	23617	23917	IRS1 (497847) - ENSG00000169047	IRS1 (561776) - ENSG00000169047	TRUE	intergenic_variant	MODIFIER	-	6.169	0.804659	intron_variant&non_coding_transcript_variant	MODIFIER	AC068138.1	2.691
2_60	1761	2	227098186	226233470	rs56256300	M_LDL_FC_pct	A	AT	0.647432	-0.0417674	0.00199465	96.6333	-0.0429053	0.00214511	88.2314	0.129488	SuSie	Free Cholesterol to Total Lipids in Medium LDL percentage	%	Relative lipoprotein lipid concentrations	Medium LDL ratios	Percentage	23622	23922	IRS1 (497847) - ENSG00000169047	IRS1 (561776) - ENSG00000169047	TRUE	intergenic_variant	MODIFIER	-	6.169	0.804659	intron_variant&non_coding_transcript_variant	MODIFIER	AC068138.1	2.691
2_60	1761	2	227098186	226233470	rs56256300	PUFA_by_MUFA	A	AT	0.647432	-0.0339516	0.0020412	61.3969	-0.0351804	0.00215924	58.9378	0.0728562	SuSie	Polyunsaturated Fatty Acids to Monounsaturated Fatty Acids ratio	ratio	Fatty acids	Fatty acid ratios	Ratio	23458	23758	IRS1 (497847) - ENSG00000169047	IRS1 (561776) - ENSG00000169047	TRUE	intergenic_variant	MODIFIER	-	6.169	0.804659	intron_variant&non_coding_transcript_variant	MODIFIER	AC068138.1	2.691
2_60	1761	2	227098186	226233470	rs56256300	PUFA_pct	A	AT	0.647432	-0.0324165	0.00207205	54.4425	-0.0337281	0.00215532	54.4553	0.063566	SuSie	Polyunsaturated Fatty Acids to Total Fatty Acids percentage	%	Fatty acids	Fatty acid ratios	Percentage	23453	23753	IRS1 (497847) - ENSG00000169047	IRS1 (561776) - ENSG00000169047	TRUE	intergenic_variant	MODIFIER	-	6.169	0.804659	intron_variant&non_coding_transcript_variant	MODIFIER	AC068138.1	2.691
2_60	1762	2	227140290	226275574	rs772993238	Gln	TAA	T	0.341746	-0.0165521	0.00217322	13.5837	-0.0167852	0.00224864	13.0772	0.283625	SuSie	Glutamine	mmol/L	Amino acids		Non-derived	23461	23761	IRS1 (455743) - ENSG00000169047	IRS1 (519672) - ENSG00000169047	TRUE	intergenic_variant	MODIFIER	-	1.217	1	intergenic_variant	MODIFIER	-	1.217
2_61	1763	2	228548206	227683490	rs140927266	L_HDL_PL	A	AT	0.458852	0.0104171	0.00172945	8.7674	0.0103953	0.00190727	7.29849	0.141334	SuSie	Phospholipids in Large HDL	mmol/L	Lipoprotein subclasses	Large HDL (average diameter 12.1 nm)	Non-derived	23560	23860	SLC19A3 (1720) - ENSG00000135917	SLC19A3 (19487) - ENSG00000135917	TRUE	downstream_gene_variant	MODIFIER	SLC19A3	0.688	0.996868	intron_variant	MODIFIER	SLC19A3	1.024
2_61	1764	2	228571182	227706466	rs7586105	HDL_FC	A	C	0.122328	-0.0176074	0.00268342	10.2736	-0.0149149	0.00291643	6.50115	0.106339	Wakefield	Free Cholesterol in HDL	mmol/L	Free cholesterol		Composite	23422	23722	SLC19A3 (11546) - ENSG00000135917	SLC19A3 (3489) - ENSG00000135917	FALSE	intron_variant	MODIFIER	SLC19A3	1.258	0.892855	intron_variant	MODIFIER	SLC19A3	4.447
2_61	1764	2	228571182	227706466	rs7586105	HDL_L	A	C	0.122328	-0.0179935	0.00272958	10.3628	-0.0153337	0.00294646	6.7099	0.0940437	Wakefield	Total Lipids in HDL	mmol/L	Total lipids		Composite	23426	23726	SLC19A3 (11546) - ENSG00000135917	SLC19A3 (3489) - ENSG00000135917	FALSE	intron_variant	MODIFIER	SLC19A3	1.258	0.892855	intron_variant	MODIFIER	SLC19A3	4.447
2_61	1764	2	228571182	227706466	rs7586105	HDL_PL	A	C	0.122328	-0.0185704	0.00275749	10.7839	-0.0160036	0.00295827	7.19971	0.0876547	Wakefield	Phospholipids in HDL	mmol/L	Phospholipids		Composite	23414	23714	SLC19A3 (11546) - ENSG00000135917	SLC19A3 (3489) - ENSG00000135917	FALSE	intron_variant	MODIFIER	SLC19A3	1.258	0.892855	intron_variant	MODIFIER	SLC19A3	4.447
2_62	1765	2	230020406	229155690	rs771764138	HDL_CE	TTTA	T	0.364454	-0.0117624	0.00184365	9.75168	-0.0109812	0.00201035	7.32769	0.173148	SuSie	Cholesteryl Esters in HDL	mmol/L	Cholesteryl esters		Composite	23418	23718	PID1 (115595) - ENSG00000153823	PID1 (76395) - ENSG00000153823	TRUE	intron_variant	MODIFIER	PID1	6.961	0.965959	intron_variant	MODIFIER	PID1	1.226
2_63	1766	2	232581019	231716309	rs58117563	HDL_size	C	A	0.224523	-0.0129657	0.00208821	9.27303	-0.0138567	0.0023134	8.67715	0.130175	SuSie	Average Diameter for HDL Particles	nm	Lipoprotein particle sizes		Non-derived	23433	23733	PTMA (2768) - ENSG00000187514	PTMA (5178) - ENSG00000187514	TRUE	downstream_gene_variant	MODIFIER	PTMA	2.433	0.947068	intron_variant	MODIFIER	PTMA	7.868
2_63	1766	2	232581019	231716309	rs58117563	L_HDL_L	C	A	0.224523	-0.0128014	0.00206839	9.21813	-0.0140678	0.00229182	9.07833	0.114908	SuSie	Total Lipids in Large HDL	mmol/L	Lipoprotein subclasses	Large HDL (average diameter 12.1 nm)	Composite	23559	23859	PTMA (2768) - ENSG00000187514	PTMA (5178) - ENSG00000187514	TRUE	downstream_gene_variant	MODIFIER	PTMA	2.433	0.947068	intron_variant	MODIFIER	PTMA	7.868
2_63	1766	2	232581019	231716309	rs58117563	L_HDL_P	C	A	0.224523	-0.0127774	0.00205758	9.27554	-0.0138804	0.00228489	8.90585	0.131787	SuSie	Concentration of Large HDL Particles	mmol/L	Lipoprotein subclasses	Large HDL (average diameter 12.1 nm)	Non-derived	23558	23858	PTMA (2768) - ENSG00000187514	PTMA (5178) - ENSG00000187514	TRUE	downstream_gene_variant	MODIFIER	PTMA	2.433	0.947068	intron_variant	MODIFIER	PTMA	7.868
2_63	1766	2	232581019	231716309	rs58117563	L_HDL_PL	C	A	0.224523	-0.0130238	0.00207515	9.45939	-0.0144154	0.00228848	9.52337	0.114818	SuSie	Phospholipids in Large HDL	mmol/L	Lipoprotein subclasses	Large HDL (average diameter 12.1 nm)	Non-derived	23560	23860	PTMA (2768) - ENSG00000187514	PTMA (5178) - ENSG00000187514	TRUE	downstream_gene_variant	MODIFIER	PTMA	2.433	0.947068	intron_variant	MODIFIER	PTMA	7.868
2_63	1766	2	232566499	231701789	rs67402940	XL_HDL_FC_pct	T	C	0.191856	0.0142762	0.00220579	10.0149	0.0151201	0.00240909	9.45956	0.128045	SuSie	Free Cholesterol to Total Lipids in Very Large HDL percentage	%	Relative lipoprotein lipid concentrations	Very large HDL ratios	Percentage	23632	23932	MGC4771 (5018) - ENSG00000269363	PTMA (5106) - ENSG00000187514	TRUE	intergenic_variant	MODIFIER	-	4.609	0.860568	intron_variant	MODIFIER	PTMA	8.244
2_64	1767	2	233441213	232576503	2:233441213_CT_C	Gln	CT	C	0.301456	-0.0186822	0.00225226	15.9637	-0.0191806	0.00233038	15.7289	0.268427	SuSie	Glutamine	mmol/L	Amino acids		Non-derived	23461	23761	EIF4E2 (7141) - ENSG00000135930	EIF4E2 (2429) - ENSG00000135930	TRUE	downstream_gene_variant	MODIFIER	AC073254.1	1.733	0.916954	non_coding_transcript_exon_variant	MODIFIER	AC073254.1	0.354
2_64	1768	2	233510011	232645301	rs11683367	GlycA	C	T	0.606372	-0.0145708	0.00207478	11.6627	-0.0160375	0.00217621	12.7654	0.213089	SuSie	Glycoprotein Acetyls	mmol/L	Inflammation		Non-derived	23480	23780	EFHD1 (37480) - ENSG00000115468	EFHD1 (7160) - ENSG00000115468	TRUE	intron_variant	MODIFIER	EFHD1	0.442	0.997891	intron_variant	MODIFIER	EFHD1	1.438
2_64	1768	2	233520254	232655544	rs13395911	His	A	T	0.599614	0.0139913	0.00215311	10.0899	0.0133843	0.00218437	9.04848	0.333485	SuSie	Histidine	mmol/L	Amino acids		Non-derived	23463	23763	EFHD1 (27237) - ENSG00000115468	EFHD1 (6151) - ENSG00000115468	TRUE	intron_variant	MODIFIER	EFHD1	4.678	0.944891	intron_variant	MODIFIER	EFHD1	1.438
2_64	1769	2	233585299	232720589	rs6755070	Creatinine	G	T	0.350694	-0.0120221	0.00183829	10.2105	-0.012174	0.00190402	9.7906	0.0238463	SuSie	Creatinine	mmol/L	Fluid balance		Non-derived	23478	23778	GIGYF2 (23290) - ENSG00000204120	GIGYF2 (17168) - ENSG00000204120	TRUE	intron_variant	MODIFIER	GIGYF2	0.025	0.947603	missense_variant	MODERATE	KCNJ13	6.521
2_65	1770	2	234664586	233755940	2:234664586_ATC_A	IDL_FC_pct	ATC	A	0.312244	0.0152453	0.00221361	11.2445	0.015401	0.00229542	10.7086	0.170293	SuSie	Free Cholesterol to Total Lipids in IDL percentage	%	Relative lipoprotein lipid concentrations	IDL ratios	Percentage	23612	23912	UGT1A1 (4308) - ENSG00000242366	UGT1A1 (4308) - ENSG00000242366	TRUE	intron_variant	MODIFIER	UGT1A4	0.72	0.807956	missense_variant	MODERATE	UGT1A6	0.572
2_65	1771	2	234679384	233770738	rs11563251	IDL_TG	C	T	0.110153	0.0218538	0.00317906	11.2055	0.0227386	0.00337237	10.8075	0.334213	SuSie	Triglycerides in IDL	mmol/L	Lipoprotein subclasses	IDL (average diameter 28.6 nm)	Non-derived	23529	23829	UGT1A7 (2561) - ENSG00000244122	MROH2A (4986) - ENSG00000185038	TRUE	intron_variant	MODIFIER	UGT1A4	3.195	0.990564	intron_variant	MODIFIER	UGT1A4	0.355
2_65	1771	2	234679974	233771328	rs11888492	Omega_3	C	G	0.112173	0.0217548	0.00307722	11.8086	0.0236549	0.00328944	12.1915	0.473359	SuSie	Omega-3 Fatty Acids	mmol/L	Fatty acids		Non-derived	23444	23744	UGT1A7 (1971) - ENSG00000244122	MROH2A (4396) - ENSG00000185038	TRUE	intron_variant	MODIFIER	UGT1A4	1.399	0.965289	intron_variant	MODIFIER	UGT1A4	0.355
2_66	1772	2	236806694	235898050	rs12994503	DHA_pct	G	A	0.416024	0.0137579	0.00202779	10.9342	0.0134189	0.00210825	9.70876	0.0524256	SuSie	Docosahexaenoic Acid to Total Fatty Acids percentage	%	Fatty acids	Fatty acid ratios	Percentage	23457	23757	AC064874.1 (114663) - ENSG00000222007	AGAP1 (10792) - ENSG00000157985	TRUE	intron_variant	MODIFIER	AGAP1	10.43	0.955074	intron_variant	MODIFIER	AGAP1	0.707
2_67	1773	2	241813788	240874371	rs10933641	Gly	T	C	0.701502	0.01653	0.00216029	13.7028	0.0155984	0.00221415	11.7307	0.11472	Wakefield	Glycine	mmol/L	Amino acids		Non-derived	23462	23762	AGXT (5892) - ENSG00000172482	AGXT (2542) - ENSG00000172482	TRUE	intron_variant	MODIFIER	AGXT	3.323	0.920642	3_prime_UTR_variant	MODIFIER	AGXT	1.783
2_67	1774	2	242278018	241338603	rs141283512	Citrate	A	T	0.148033	-0.0199583	0.00290576	11.1879	-0.0205833	0.00300727	11.1144	0.369357	SuSie	Citrate	mmol/L	Glycolysis related metabolites		Non-derived	23473	23773	SEPT2 (15424) - ENSG00000168385	SEPT2 (883) - ENSG00000168385	TRUE	intron_variant	MODIFIER	2002-09-01	0.188	0.928456	3_prime_UTR_variant	MODIFIER	2002-09-01	11.96
2_67	1775	2	242296449	241357034	rs1476698	S_HDL_PL_pct	A	G	0.369606	0.0175082	0.00204055	17.0234	0.0167583	0.00214024	14.311	0.198375	SuSie	Phospholipids to Total Lipids in Small HDL percentage	%	Relative lipoprotein lipid concentrations	Small HDL ratios	Percentage	23644	23944	FARP2 (791) - ENSG00000006607	FARP2 (735) - ENSG00000006607	TRUE	intron_variant	MODIFIER	FARP2	7.264	0.930008	intron_variant	MODIFIER	HDLBP	0.193
2_67	1775	2	242237902	241298487	rs59104589	ApoA1	C	T	0.360221	0.0147687	0.00190391	14.0608	0.014019	0.00203483	11.2514	0.625673	SuSie	Apolipoprotein A1	g/l	Apolipoproteins		Non-derived	23440	23740	SEPT2 (16613) - ENSG00000168385	HDLBP (4237) - ENSG00000115677	TRUE	intron_variant	MODIFIER	HDLBP	0.193	1	intron_variant	MODIFIER	HDLBP	0.193
2_67	1775	2	242237902	241298487	rs59104589	ApoB_by_ApoA1	C	T	0.360221	-0.0162678	0.00214807	13.4387	-0.01601	0.00220309	12.4341	0.889309	SuSie	Apolipoprotein B to Apolipoprotein A1 ratio	ratio	Apolipoproteins		Ratio	23441	23741	SEPT2 (16613) - ENSG00000168385	HDLBP (4237) - ENSG00000115677	TRUE	intron_variant	MODIFIER	HDLBP	0.193	1	intron_variant	MODIFIER	HDLBP	0.193
2_67	1775	2	242237902	241298487	rs59104589	HDL_C	C	T	0.360221	0.0182303	0.0018336	22.565	0.0171212	0.00200026	16.944	0.884067	SuSie	HDL Cholesterol	mmol/L	Cholesterol		Composite	23406	23706	SEPT2 (16613) - ENSG00000168385	HDLBP (4237) - ENSG00000115677	TRUE	intron_variant	MODIFIER	HDLBP	0.193	1	intron_variant	MODIFIER	HDLBP	0.193
2_67	1775	2	242237902	241298487	rs59104589	HDL_CE	C	T	0.360221	0.0185287	0.00184233	23.0687	0.0174626	0.0020088	17.451	0.957113	SuSie	Cholesteryl Esters in HDL	mmol/L	Cholesteryl esters		Composite	23418	23718	SEPT2 (16613) - ENSG00000168385	HDLBP (4237) - ENSG00000115677	TRUE	intron_variant	MODIFIER	HDLBP	0.193	1	intron_variant	MODIFIER	HDLBP	0.193
2_67	1775	2	242237902	241298487	rs59104589	HDL_FC	C	T	0.360221	0.0166131	0.00182039	19.1489	0.0153871	0.00197842	14.1299	0.550811	SuSie	Free Cholesterol in HDL	mmol/L	Free cholesterol		Composite	23422	23722	SEPT2 (16613) - ENSG00000168385	HDLBP (4237) - ENSG00000115677	TRUE	intron_variant	MODIFIER	HDLBP	0.193	1	intron_variant	MODIFIER	HDLBP	0.193
2_67	1775	2	242237902	241298487	rs59104589	HDL_L	C	T	0.360221	0.0172821	0.0018517	19.9881	0.0163071	0.00199878	15.4685	0.774087	SuSie	Total Lipids in HDL	mmol/L	Total lipids		Composite	23426	23726	SEPT2 (16613) - ENSG00000168385	HDLBP (4237) - ENSG00000115677	TRUE	intron_variant	MODIFIER	HDLBP	0.193	1	intron_variant	MODIFIER	HDLBP	0.193
2_67	1775	2	242237902	241298487	rs59104589	HDL_PL	C	T	0.360221	0.0167661	0.00187064	18.4996	0.0158797	0.0020068	14.5988	0.704734	SuSie	Phospholipids in HDL	mmol/L	Phospholipids		Composite	23414	23714	SEPT2 (16613) - ENSG00000168385	HDLBP (4237) - ENSG00000115677	TRUE	intron_variant	MODIFIER	HDLBP	0.193	1	intron_variant	MODIFIER	HDLBP	0.193
2_67	1775	2	242237902	241298487	rs59104589	HDL_size	C	T	0.360221	0.0245299	0.00180047	41.5412	0.0230264	0.00199441	30.1045	0.779637	SuSie	Average Diameter for HDL Particles	nm	Lipoprotein particle sizes		Non-derived	23433	23733	SEPT2 (16613) - ENSG00000168385	HDLBP (4237) - ENSG00000115677	TRUE	intron_variant	MODIFIER	HDLBP	0.193	1	intron_variant	MODIFIER	HDLBP	0.193
2_67	1775	2	242237902	241298487	rs59104589	L_HDL_C	C	T	0.360221	0.0222094	0.00178945	34.6443	0.0206251	0.00198774	24.4941	0.916121	SuSie	Cholesterol in Large HDL	mmol/L	Lipoprotein subclasses	Large HDL (average diameter 12.1 nm)	Composite	23561	23861	SEPT2 (16613) - ENSG00000168385	HDLBP (4237) - ENSG00000115677	TRUE	intron_variant	MODIFIER	HDLBP	0.193	1	intron_variant	MODIFIER	HDLBP	0.193
2_67	1775	2	242237902	241298487	rs59104589	L_HDL_CE	C	T	0.360221	0.0224957	0.00179762	35.2041	0.0209121	0.00199695	24.9321	0.938875	SuSie	Cholesteryl Esters in Large HDL	mmol/L	Lipoprotein subclasses	Large HDL (average diameter 12.1 nm)	Non-derived	23562	23862	SEPT2 (16613) - ENSG00000168385	HDLBP (4237) - ENSG00000115677	TRUE	intron_variant	MODIFIER	HDLBP	0.193	1	intron_variant	MODIFIER	HDLBP	0.193
2_67	1775	2	242237902	241298487	rs59104589	L_HDL_FC	C	T	0.360221	0.021159	0.00178602	31.6516	0.0196364	0.00197611	22.5387	0.736536	SuSie	Free Cholesterol in Large HDL	mmol/L	Lipoprotein subclasses	Large HDL (average diameter 12.1 nm)	Non-derived	23563	23863	SEPT2 (16613) - ENSG00000168385	HDLBP (4237) - ENSG00000115677	TRUE	intron_variant	MODIFIER	HDLBP	0.193	1	intron_variant	MODIFIER	HDLBP	0.193
2_67	1775	2	242237902	241298487	rs59104589	L_HDL_L	C	T	0.360221	0.0223106	0.00178338	35.1833	0.0209231	0.00197586	25.4734	0.892689	SuSie	Total Lipids in Large HDL	mmol/L	Lipoprotein subclasses	Large HDL (average diameter 12.1 nm)	Composite	23559	23859	SEPT2 (16613) - ENSG00000168385	HDLBP (4237) - ENSG00000115677	TRUE	intron_variant	MODIFIER	HDLBP	0.193	1	intron_variant	MODIFIER	HDLBP	0.193
2_67	1775	2	242237902	241298487	rs59104589	L_HDL_P	C	T	0.360221	0.0220632	0.00177406	34.7814	0.0205596	0.00196989	24.7711	0.864026	SuSie	Concentration of Large HDL Particles	mmol/L	Lipoprotein subclasses	Large HDL (average diameter 12.1 nm)	Non-derived	23558	23858	SEPT2 (16613) - ENSG00000168385	HDLBP (4237) - ENSG00000115677	TRUE	intron_variant	MODIFIER	HDLBP	0.193	1	intron_variant	MODIFIER	HDLBP	0.193
2_67	1775	2	242237902	241298487	rs59104589	L_HDL_PL	C	T	0.360221	0.022085	0.0017892	34.2772	0.0208235	0.00197299	25.311	0.923702	SuSie	Phospholipids in Large HDL	mmol/L	Lipoprotein subclasses	Large HDL (average diameter 12.1 nm)	Non-derived	23560	23860	SEPT2 (16613) - ENSG00000168385	HDLBP (4237) - ENSG00000115677	TRUE	intron_variant	MODIFIER	HDLBP	0.193	1	intron_variant	MODIFIER	HDLBP	0.193
2_67	1775	2	242237902	241298487	rs59104589	L_VLDL_C	C	T	0.360221	-0.0152793	0.00212818	12.1552	-0.0147667	0.00219988	10.7178	0.940216	SuSie	Cholesterol in Large VLDL	mmol/L	Lipoprotein subclasses	Large VLDL (average diameter 53.6 nm)	Composite	23498	23798	SEPT2 (16613) - ENSG00000168385	HDLBP (4237) - ENSG00000115677	TRUE	intron_variant	MODIFIER	HDLBP	0.193	1	intron_variant	MODIFIER	HDLBP	0.193
2_67	1775	2	242237902	241298487	rs59104589	L_VLDL_CE	C	T	0.360221	-0.0140695	0.00215625	10.1675	-0.0137303	0.00221374	9.2542	0.880016	SuSie	Cholesteryl Esters in Large VLDL	mmol/L	Lipoprotein subclasses	Large VLDL (average diameter 53.6 nm)	Non-derived	23499	23799	SEPT2 (16613) - ENSG00000168385	HDLBP (4237) - ENSG00000115677	TRUE	intron_variant	MODIFIER	HDLBP	0.193	1	intron_variant	MODIFIER	HDLBP	0.193
2_67	1775	2	242237902	241298487	rs59104589	L_VLDL_FC	C	T	0.360221	-0.016218	0.00209537	14.0023	-0.0155496	0.00218266	11.9793	0.968091	SuSie	Free Cholesterol in Large VLDL	mmol/L	Lipoprotein subclasses	Large VLDL (average diameter 53.6 nm)	Non-derived	23500	23800	SEPT2 (16613) - ENSG00000168385	HDLBP (4237) - ENSG00000115677	TRUE	intron_variant	MODIFIER	HDLBP	0.193	1	intron_variant	MODIFIER	HDLBP	0.193
2_67	1775	2	242237902	241298487	rs59104589	L_VLDL_FC_pct	C	T	0.360221	-0.0146961	0.00213602	11.2234	-0.0142806	0.00221528	9.9406	0.350365	SuSie	Free Cholesterol to Total Lipids in Large VLDL percentage	%	Relative lipoprotein lipid concentrations	Large VLDL ratios	Percentage	23592	23892	SEPT2 (16613) - ENSG00000168385	HDLBP (4237) - ENSG00000115677	TRUE	intron_variant	MODIFIER	HDLBP	0.193	1	intron_variant	MODIFIER	HDLBP	0.193
2_67	1775	2	242237902	241298487	rs59104589	L_VLDL_L	C	T	0.360221	-0.0148292	0.00208963	11.8931	-0.0142026	0.00217978	10.1398	0.940912	SuSie	Total Lipids in Large VLDL	mmol/L	Lipoprotein subclasses	Large VLDL (average diameter 53.6 nm)	Composite	23496	23796	SEPT2 (16613) - ENSG00000168385	HDLBP (4237) - ENSG00000115677	TRUE	intron_variant	MODIFIER	HDLBP	0.193	1	intron_variant	MODIFIER	HDLBP	0.193
2_67	1775	2	242237902	241298487	rs59104589	L_VLDL_P	C	T	0.360221	-0.0151825	0.00208744	12.4549	-0.0145549	0.00218004	10.6106	0.952531	SuSie	Concentration of Large VLDL Particles	mmol/L	Lipoprotein subclasses	Large VLDL (average diameter 53.6 nm)	Non-derived	23495	23795	SEPT2 (16613) - ENSG00000168385	HDLBP (4237) - ENSG00000115677	TRUE	intron_variant	MODIFIER	HDLBP	0.193	1	intron_variant	MODIFIER	HDLBP	0.193
2_67	1775	2	242237902	241298487	rs59104589	L_VLDL_PL	C	T	0.360221	-0.0156526	0.00208023	13.2761	-0.0148837	0.00217739	11.0874	0.954149	SuSie	Phospholipids in Large VLDL	mmol/L	Lipoprotein subclasses	Large VLDL (average diameter 53.6 nm)	Non-derived	23497	23797	SEPT2 (16613) - ENSG00000168385	HDLBP (4237) - ENSG00000115677	TRUE	intron_variant	MODIFIER	HDLBP	0.193	1	intron_variant	MODIFIER	HDLBP	0.193
2_67	1775	2	242237902	241298487	rs59104589	L_VLDL_PL_pct	C	T	0.360221	-0.0150188	0.00205034	12.6219	-0.014493	0.00217445	10.5771	0.66356	SuSie	Phospholipids to Total Lipids in Large VLDL percentage	%	Relative lipoprotein lipid concentrations	Large VLDL ratios	Percentage	23589	23889	SEPT2 (16613) - ENSG00000168385	HDLBP (4237) - ENSG00000115677	TRUE	intron_variant	MODIFIER	HDLBP	0.193	1	intron_variant	MODIFIER	HDLBP	0.193
2_67	1775	2	242237902	241298487	rs59104589	L_VLDL_TG	C	T	0.360221	-0.013648	0.00207452	10.3242	-0.0129892	0.00217143	8.6561	0.906722	SuSie	Triglycerides in Large VLDL	mmol/L	Lipoprotein subclasses	Large VLDL (average diameter 53.6 nm)	Non-derived	23501	23801	SEPT2 (16613) - ENSG00000168385	HDLBP (4237) - ENSG00000115677	TRUE	intron_variant	MODIFIER	HDLBP	0.193	1	intron_variant	MODIFIER	HDLBP	0.193
2_67	1775	2	242237902	241298487	rs59104589	M_HDL_C	C	T	0.360221	0.0156356	0.0019185	15.4387	0.0150204	0.0020493	12.6358	0.885861	SuSie	Cholesterol in Medium HDL	mmol/L	Lipoprotein subclasses	Medium HDL (average diameter 10.9 nm)	Composite	23568	23868	SEPT2 (16613) - ENSG00000168385	HDLBP (4237) - ENSG00000115677	TRUE	intron_variant	MODIFIER	HDLBP	0.193	1	intron_variant	MODIFIER	HDLBP	0.193
2_67	1775	2	242237902	241298487	rs59104589	M_HDL_CE	C	T	0.360221	0.0156717	0.00193056	15.3232	0.0150984	0.00205954	12.6403	0.907932	SuSie	Cholesteryl Esters in Medium HDL	mmol/L	Lipoprotein subclasses	Medium HDL (average diameter 10.9 nm)	Non-derived	23569	23869	SEPT2 (16613) - ENSG00000168385	HDLBP (4237) - ENSG00000115677	TRUE	intron_variant	MODIFIER	HDLBP	0.193	1	intron_variant	MODIFIER	HDLBP	0.193
2_67	1775	2	242237902	241298487	rs59104589	M_HDL_FC	C	T	0.360221	0.0149923	0.00188424	14.7528	0.0142111	0.00201899	11.7116	0.721067	SuSie	Free Cholesterol in Medium HDL	mmol/L	Lipoprotein subclasses	Medium HDL (average diameter 10.9 nm)	Non-derived	23570	23870	SEPT2 (16613) - ENSG00000168385	HDLBP (4237) - ENSG00000115677	TRUE	intron_variant	MODIFIER	HDLBP	0.193	1	intron_variant	MODIFIER	HDLBP	0.193
2_67	1775	2	242237902	241298487	rs59104589	M_HDL_L	C	T	0.360221	0.0138448	0.00194204	11.9952	0.013323	0.00205873	10.0125	0.645505	SuSie	Total Lipids in Medium HDL	mmol/L	Lipoprotein subclasses	Medium HDL (average diameter 10.9 nm)	Composite	23566	23866	SEPT2 (16613) - ENSG00000168385	HDLBP (4237) - ENSG00000115677	TRUE	intron_variant	MODIFIER	HDLBP	0.193	1	intron_variant	MODIFIER	HDLBP	0.193
2_67	1775	2	242237902	241298487	rs59104589	M_HDL_P	C	T	0.360221	0.0149353	0.00191877	14.1524	0.0143511	0.00204433	11.6532	0.739598	SuSie	Concentration of Medium HDL Particles	mmol/L	Lipoprotein subclasses	Medium HDL (average diameter 10.9 nm)	Non-derived	23565	23865	SEPT2 (16613) - ENSG00000168385	HDLBP (4237) - ENSG00000115677	TRUE	intron_variant	MODIFIER	HDLBP	0.193	1	intron_variant	MODIFIER	HDLBP	0.193
2_67	1775	2	242237902	241298487	rs59104589	M_HDL_PL	C	T	0.360221	0.0126401	0.0019626	9.92418	0.0121576	0.00207173	8.35608	0.456498	SuSie	Phospholipids in Medium HDL	mmol/L	Lipoprotein subclasses	Medium HDL (average diameter 10.9 nm)	Non-derived	23567	23867	SEPT2 (16613) - ENSG00000168385	HDLBP (4237) - ENSG00000115677	TRUE	intron_variant	MODIFIER	HDLBP	0.193	1	intron_variant	MODIFIER	HDLBP	0.193
2_67	1775	2	242237902	241298487	rs59104589	M_HDL_PL_pct	C	T	0.360221	-0.0160895	0.00198457	15.286	-0.0148438	0.00212961	11.4989	0.939528	SuSie	Phospholipids to Total Lipids in Medium HDL percentage	%	Relative lipoprotein lipid concentrations	Medium HDL ratios	Percentage	23639	23939	SEPT2 (16613) - ENSG00000168385	HDLBP (4237) - ENSG00000115677	TRUE	intron_variant	MODIFIER	HDLBP	0.193	1	intron_variant	MODIFIER	HDLBP	0.193
2_67	1775	2	242237902	241298487	rs59104589	M_LDL_CE	C	T	0.360221	-0.0142688	0.00218705	10.1652	-0.0139206	0.00222698	9.38877	0.741982	SuSie	Cholesteryl Esters in Medium LDL	mmol/L	Lipoprotein subclasses	Medium LDL (average diameter 23 nm)	Non-derived	23541	23841	SEPT2 (16613) - ENSG00000168385	HDLBP (4237) - ENSG00000115677	TRUE	intron_variant	MODIFIER	HDLBP	0.193	1	intron_variant	MODIFIER	HDLBP	0.193
2_67	1775	2	242237902	241298487	rs59104589	M_LDL_L	C	T	0.360221	-0.0141018	0.00218236	9.98497	-0.0137158	0.00222679	9.13629	0.686979	SuSie	Total Lipids in Medium LDL	mmol/L	Lipoprotein subclasses	Medium LDL (average diameter 23 nm)	Composite	23538	23838	SEPT2 (16613) - ENSG00000168385	HDLBP (4237) - ENSG00000115677	TRUE	intron_variant	MODIFIER	HDLBP	0.193	1	intron_variant	MODIFIER	HDLBP	0.193
2_67	1775	2	242237902	241298487	rs59104589	M_LDL_P	C	T	0.360221	-0.0143596	0.00219414	10.2241	-0.0141714	0.00222884	9.6896	0.780963	SuSie	Concentration of Medium LDL Particles	mmol/L	Lipoprotein subclasses	Medium LDL (average diameter 23 nm)	Non-derived	23537	23837	SEPT2 (16613) - ENSG00000168385	HDLBP (4237) - ENSG00000115677	TRUE	intron_variant	MODIFIER	HDLBP	0.193	1	intron_variant	MODIFIER	HDLBP	0.193
2_67	1775	2	242237902	241298487	rs59104589	M_LDL_PL	C	T	0.360221	-0.0139611	0.00217597	9.85428	-0.0135385	0.00222586	8.92622	0.654954	SuSie	Phospholipids in Medium LDL	mmol/L	Lipoprotein subclasses	Medium LDL (average diameter 23 nm)	Non-derived	23539	23839	SEPT2 (16613) - ENSG00000168385	HDLBP (4237) - ENSG00000115677	TRUE	intron_variant	MODIFIER	HDLBP	0.193	1	intron_variant	MODIFIER	HDLBP	0.193
2_67	1775	2	242237902	241298487	rs59104589	M_LDL_TG	C	T	0.360221	-0.0139558	0.00210191	10.5022	-0.0140561	0.00220548	9.73234	0.767627	SuSie	Triglycerides in Medium LDL	mmol/L	Lipoprotein subclasses	Medium LDL (average diameter 23 nm)	Non-derived	23543	23843	SEPT2 (16613) - ENSG00000168385	HDLBP (4237) - ENSG00000115677	TRUE	intron_variant	MODIFIER	HDLBP	0.193	1	intron_variant	MODIFIER	HDLBP	0.193
2_67	1775	2	242237902	241298487	rs59104589	M_VLDL_TG	C	T	0.360221	-0.0139154	0.00209777	10.4842	-0.0133793	0.00218771	9.01662	0.881384	SuSie	Triglycerides in Medium VLDL	mmol/L	Lipoprotein subclasses	Medium VLDL (average diameter 44.5 nm)	Non-derived	23508	23808	SEPT2 (16613) - ENSG00000168385	HDLBP (4237) - ENSG00000115677	TRUE	intron_variant	MODIFIER	HDLBP	0.193	1	intron_variant	MODIFIER	HDLBP	0.193
2_67	1775	2	242237902	241298487	rs59104589	S_HDL_TG	C	T	0.360221	-0.0159029	0.00202533	14.3877	-0.0147248	0.00217158	10.9217	0.7683	SuSie	Triglycerides in Small HDL	mmol/L	Lipoprotein subclasses	Small HDL (average diameter 8.7 nm)	Non-derived	23578	23878	SEPT2 (16613) - ENSG00000168385	HDLBP (4237) - ENSG00000115677	TRUE	intron_variant	MODIFIER	HDLBP	0.193	1	intron_variant	MODIFIER	HDLBP	0.193
2_67	1775	2	242237902	241298487	rs59104589	S_VLDL_C	C	T	0.360221	-0.0140283	0.00218804	9.84091	-0.014057	0.00222841	9.54862	0.740383	SuSie	Cholesterol in Small VLDL	mmol/L	Lipoprotein subclasses	Small VLDL (average diameter 36.8 nm)	Composite	23512	23812	SEPT2 (16613) - ENSG00000168385	HDLBP (4237) - ENSG00000115677	TRUE	intron_variant	MODIFIER	HDLBP	0.193	1	intron_variant	MODIFIER	HDLBP	0.193
2_67	1775	2	242237902	241298487	rs59104589	S_VLDL_CE	C	T	0.360221	-0.0146791	0.00218384	10.7456	-0.0147042	0.00222883	10.3775	0.797412	SuSie	Cholesteryl Esters in Small VLDL	mmol/L	Lipoprotein subclasses	Small VLDL (average diameter 36.8 nm)	Non-derived	23513	23813	SEPT2 (16613) - ENSG00000168385	HDLBP (4237) - ENSG00000115677	TRUE	intron_variant	MODIFIER	HDLBP	0.193	1	intron_variant	MODIFIER	HDLBP	0.193
2_67	1775	2	242237902	241298487	rs59104589	S_VLDL_L	C	T	0.360221	-0.0148859	0.0021565	11.2925	-0.0147621	0.00221919	10.5385	0.87194	SuSie	Total Lipids in Small VLDL	mmol/L	Lipoprotein subclasses	Small VLDL (average diameter 36.8 nm)	Composite	23510	23810	SEPT2 (16613) - ENSG00000168385	HDLBP (4237) - ENSG00000115677	TRUE	intron_variant	MODIFIER	HDLBP	0.193	1	intron_variant	MODIFIER	HDLBP	0.193
2_67	1775	2	242237902	241298487	rs59104589	S_VLDL_P	C	T	0.360221	-0.0152227	0.00214645	11.8789	-0.0150607	0.00221541	10.9742	0.884683	SuSie	Concentration of Small VLDL Particles	mmol/L	Lipoprotein subclasses	Small VLDL (average diameter 36.8 nm)	Non-derived	23509	23809	SEPT2 (16613) - ENSG00000168385	HDLBP (4237) - ENSG00000115677	TRUE	intron_variant	MODIFIER	HDLBP	0.193	1	intron_variant	MODIFIER	HDLBP	0.193
2_67	1775	2	242237902	241298487	rs59104589	S_VLDL_PL	C	T	0.360221	-0.0139106	0.00218454	9.71712	-0.0138971	0.00222658	9.36261	0.772648	SuSie	Phospholipids in Small VLDL	mmol/L	Lipoprotein subclasses	Small VLDL (average diameter 36.8 nm)	Non-derived	23511	23811	SEPT2 (16613) - ENSG00000168385	HDLBP (4237) - ENSG00000115677	TRUE	intron_variant	MODIFIER	HDLBP	0.193	1	intron_variant	MODIFIER	HDLBP	0.193
2_67	1775	2	242237902	241298487	rs59104589	S_VLDL_TG	C	T	0.360221	-0.0139385	0.00205417	10.9365	-0.0133485	0.00217804	9.0522	0.816876	SuSie	Triglycerides in Small VLDL	mmol/L	Lipoprotein subclasses	Small VLDL (average diameter 36.8 nm)	Non-derived	23515	23815	SEPT2 (16613) - ENSG00000168385	HDLBP (4237) - ENSG00000115677	TRUE	intron_variant	MODIFIER	HDLBP	0.193	1	intron_variant	MODIFIER	HDLBP	0.193
2_67	1775	2	242237902	241298487	rs59104589	TG_by_PG	C	T	0.360221	-0.0158685	0.00195904	15.2605	-0.0149686	0.00209772	12.0156	0.949345	SuSie	Triglycerides to Phosphoglycerides ratio	ratio	Other lipids		Ratio	23435	23735	SEPT2 (16613) - ENSG00000168385	HDLBP (4237) - ENSG00000115677	TRUE	intron_variant	MODIFIER	HDLBP	0.193	1	intron_variant	MODIFIER	HDLBP	0.193
2_67	1775	2	242237902	241298487	rs59104589	Total_TG	C	T	0.360221	-0.0133655	0.00207877	9.89285	-0.012846	0.00218319	8.3973	0.859969	SuSie	Total Triglycerides	mmol/L	Triglycerides		Composite	23407	23707	SEPT2 (16613) - ENSG00000168385	HDLBP (4237) - ENSG00000115677	TRUE	intron_variant	MODIFIER	HDLBP	0.193	1	intron_variant	MODIFIER	HDLBP	0.193
2_67	1775	2	242237902	241298487	rs59104589	VLDL_L	C	T	0.360221	-0.0138462	0.00213654	10.0394	-0.0134555	0.00220625	8.97075	0.897089	SuSie	Total Lipids in VLDL	mmol/L	Total lipids		Composite	23424	23724	SEPT2 (16613) - ENSG00000168385	HDLBP (4237) - ENSG00000115677	TRUE	intron_variant	MODIFIER	HDLBP	0.193	1	intron_variant	MODIFIER	HDLBP	0.193
2_67	1775	2	242237902	241298487	rs59104589	VLDL_TG	C	T	0.360221	-0.013778	0.00207035	10.5474	-0.0131725	0.00217529	8.85364	0.909587	SuSie	Triglycerides in VLDL	mmol/L	Triglycerides		Composite	23408	23708	SEPT2 (16613) - ENSG00000168385	HDLBP (4237) - ENSG00000115677	TRUE	intron_variant	MODIFIER	HDLBP	0.193	1	intron_variant	MODIFIER	HDLBP	0.193
2_67	1775	2	242237902	241298487	rs59104589	VLDL_size	C	T	0.360221	-0.0142261	0.00195727	12.4389	-0.0130963	0.00209635	9.37854	0.928359	SuSie	Average Diameter for VLDL Particles	nm	Lipoprotein particle sizes		Non-derived	23431	23731	SEPT2 (16613) - ENSG00000168385	HDLBP (4237) - ENSG00000115677	TRUE	intron_variant	MODIFIER	HDLBP	0.193	1	intron_variant	MODIFIER	HDLBP	0.193
2_67	1775	2	242237902	241298487	rs59104589	XL_HDL_FC_pct	C	T	0.360221	-0.0218757	0.00180703	33.0075	-0.0202055	0.00197344	23.8734	0.880828	SuSie	Free Cholesterol to Total Lipids in Very Large HDL percentage	%	Relative lipoprotein lipid concentrations	Very large HDL ratios	Percentage	23632	23932	SEPT2 (16613) - ENSG00000168385	HDLBP (4237) - ENSG00000115677	TRUE	intron_variant	MODIFIER	HDLBP	0.193	1	intron_variant	MODIFIER	HDLBP	0.193
2_67	1775	2	242237902	241298487	rs59104589	XL_HDL_PL_pct	C	T	0.360221	0.0236372	0.00189318	35.0475	0.0220328	0.00203436	26.6033	0.495927	SuSie	Phospholipids to Total Lipids in Very Large HDL percentage	%	Relative lipoprotein lipid concentrations	Very large HDL ratios	Percentage	23629	23929	SEPT2 (16613) - ENSG00000168385	HDLBP (4237) - ENSG00000115677	TRUE	intron_variant	MODIFIER	HDLBP	0.193	1	intron_variant	MODIFIER	HDLBP	0.193
2_67	1775	2	242237902	241298487	rs59104589	XL_HDL_TG_pct	C	T	0.360221	-0.0167843	0.00194086	17.28	-0.0155554	0.00209315	12.9685	0.452895	SuSie	Triglycerides to Total Lipids in Very Large HDL percentage	%	Relative lipoprotein lipid concentrations	Very large HDL ratios	Percentage	23633	23933	SEPT2 (16613) - ENSG00000168385	HDLBP (4237) - ENSG00000115677	TRUE	intron_variant	MODIFIER	HDLBP	0.193	1	intron_variant	MODIFIER	HDLBP	0.193
2_67	1775	2	242237902	241298487	rs59104589	XL_VLDL_C	C	T	0.360221	-0.014276	0.00212827	10.7042	-0.0137395	0.00219932	9.37839	0.92448	SuSie	Cholesterol in Very Large VLDL	mmol/L	Lipoprotein subclasses	Very large VLDL (average diameter 64 nm)	Composite	23491	23791	SEPT2 (16613) - ENSG00000168385	HDLBP (4237) - ENSG00000115677	TRUE	intron_variant	MODIFIER	HDLBP	0.193	1	intron_variant	MODIFIER	HDLBP	0.193
2_67	1775	2	242237902	241298487	rs59104589	XL_VLDL_FC	C	T	0.360221	-0.0146798	0.00210184	11.5431	-0.0140958	0.00218745	9.93347	0.957182	SuSie	Free Cholesterol in Very Large VLDL	mmol/L	Lipoprotein subclasses	Very large VLDL (average diameter 64 nm)	Non-derived	23493	23793	SEPT2 (16613) - ENSG00000168385	HDLBP (4237) - ENSG00000115677	TRUE	intron_variant	MODIFIER	HDLBP	0.193	1	intron_variant	MODIFIER	HDLBP	0.193
2_67	1775	2	242237902	241298487	rs59104589	XL_VLDL_L	C	T	0.360221	-0.0148734	0.00207426	12.1264	-0.0141447	0.00217391	10.1137	0.95982	SuSie	Total Lipids in Very Large VLDL	mmol/L	Lipoprotein subclasses	Very large VLDL (average diameter 64 nm)	Composite	23489	23789	SEPT2 (16613) - ENSG00000168385	HDLBP (4237) - ENSG00000115677	TRUE	intron_variant	MODIFIER	HDLBP	0.193	1	intron_variant	MODIFIER	HDLBP	0.193
2_67	1775	2	242237902	241298487	rs59104589	XL_VLDL_P	C	T	0.360221	-0.0154322	0.00207047	13.0414	-0.0146644	0.0021722	10.8324	0.96597	SuSie	Concentration of Very Large VLDL Particles	mmol/L	Lipoprotein subclasses	Very large VLDL (average diameter 64 nm)	Non-derived	23488	23788	SEPT2 (16613) - ENSG00000168385	HDLBP (4237) - ENSG00000115677	TRUE	intron_variant	MODIFIER	HDLBP	0.193	1	intron_variant	MODIFIER	HDLBP	0.193
2_67	1775	2	242237902	241298487	rs59104589	XL_VLDL_PL	C	T	0.360221	-0.0149169	0.00208883	12.0341	-0.014259	0.00218087	10.2052	0.961722	SuSie	Phospholipids in Very Large VLDL	mmol/L	Lipoprotein subclasses	Very large VLDL (average diameter 64 nm)	Non-derived	23490	23790	SEPT2 (16613) - ENSG00000168385	HDLBP (4237) - ENSG00000115677	TRUE	intron_variant	MODIFIER	HDLBP	0.193	1	intron_variant	MODIFIER	HDLBP	0.193
2_67	1775	2	242237902	241298487	rs59104589	XL_VLDL_TG	C	T	0.360221	-0.0147451	0.00204937	12.2042	-0.0139361	0.00216131	9.94509	0.955222	SuSie	Triglycerides in Very Large VLDL	mmol/L	Lipoprotein subclasses	Very large VLDL (average diameter 64 nm)	Non-derived	23494	23794	SEPT2 (16613) - ENSG00000168385	HDLBP (4237) - ENSG00000115677	TRUE	intron_variant	MODIFIER	HDLBP	0.193	1	intron_variant	MODIFIER	HDLBP	0.193
2_67	1775	2	242370751	241431336	rs59916403	M_HDL_FC_pct	G	T	0.352834	0.0147425	0.00183555	15.0168	0.0138743	0.00200478	11.3466	0.326801	SuSie	Free Cholesterol to Total Lipids in Medium HDL percentage	%	Relative lipoprotein lipid concentrations	Medium HDL ratios	Percentage	23642	23942	STK25 (61338) - ENSG00000115694	FARP2 (2894) - ENSG00000006607	TRUE	intron_variant	MODIFIER	FARP2	0.476	0.92802	intron_variant	MODIFIER	HDLBP	0.193
2_67	1775	2	242370751	241431336	rs59916403	XL_HDL_C	G	T	0.352834	0.0182835	0.0018872	21.4702	0.0168939	0.002053	15.7223	0.722375	SuSie	Cholesterol in Very Large HDL	mmol/L	Lipoprotein subclasses	Very large HDL (average diameter 14.3 nm)	Composite	23554	23854	STK25 (61338) - ENSG00000115694	FARP2 (2894) - ENSG00000006607	TRUE	intron_variant	MODIFIER	FARP2	0.476	0.92802	intron_variant	MODIFIER	HDLBP	0.193
2_67	1775	2	242370751	241431336	rs59916403	XL_HDL_CE	G	T	0.352834	0.0188393	0.00186713	23.2134	0.0174308	0.00204053	16.8794	0.639543	SuSie	Cholesteryl Esters in Very Large HDL	mmol/L	Lipoprotein subclasses	Very large HDL (average diameter 14.3 nm)	Non-derived	23555	23855	STK25 (61338) - ENSG00000115694	FARP2 (2894) - ENSG00000006607	TRUE	intron_variant	MODIFIER	FARP2	0.476	0.92802	intron_variant	MODIFIER	HDLBP	0.193
2_67	1775	2	242370751	241431336	rs59916403	XL_HDL_C_pct	G	T	0.352834	-0.0181508	0.00199067	19.1158	-0.017291	0.00212051	15.4529	0.617309	SuSie	Cholesterol to Total Lipids in Very Large HDL percentage	%	Relative lipoprotein lipid concentrations	Very large HDL ratios	Percentage	23630	23930	STK25 (61338) - ENSG00000115694	FARP2 (2894) - ENSG00000006607	TRUE	intron_variant	MODIFIER	FARP2	0.476	0.92802	intron_variant	MODIFIER	HDLBP	0.193
2_67	1775	2	242370751	241431336	rs59916403	XL_HDL_FC	G	T	0.352834	0.0154452	0.00197014	14.3451	0.014258	0.00210653	10.8851	0.674164	SuSie	Free Cholesterol in Very Large HDL	mmol/L	Lipoprotein subclasses	Very large HDL (average diameter 14.3 nm)	Non-derived	23556	23856	STK25 (61338) - ENSG00000115694	FARP2 (2894) - ENSG00000006607	TRUE	intron_variant	MODIFIER	FARP2	0.476	0.92802	intron_variant	MODIFIER	HDLBP	0.193
2_67	1775	2	242370751	241431336	rs59916403	XL_HDL_L	G	T	0.352834	0.0196074	0.00187567	24.8503	0.0182508	0.00204109	18.4149	0.786608	SuSie	Total Lipids in Very Large HDL	mmol/L	Lipoprotein subclasses	Very large HDL (average diameter 14.3 nm)	Composite	23552	23852	STK25 (61338) - ENSG00000115694	FARP2 (2894) - ENSG00000006607	TRUE	intron_variant	MODIFIER	FARP2	0.476	0.92802	intron_variant	MODIFIER	HDLBP	0.193
2_67	1775	2	242370751	241431336	rs59916403	XL_HDL_P	G	T	0.352834	0.0180217	0.00189301	20.7621	0.016707	0.00205006	15.436	0.780462	SuSie	Concentration of Very Large HDL Particles	mmol/L	Lipoprotein subclasses	Very large HDL (average diameter 14.3 nm)	Non-derived	23551	23851	STK25 (61338) - ENSG00000115694	FARP2 (2894) - ENSG00000006607	TRUE	intron_variant	MODIFIER	FARP2	0.476	0.92802	intron_variant	MODIFIER	HDLBP	0.193
2_67	1775	2	242370751	241431336	rs59916403	XL_HDL_PL	G	T	0.352834	0.0208992	0.00186782	28.3362	0.0195586	0.00203501	21.1418	0.771956	SuSie	Phospholipids in Very Large HDL	mmol/L	Lipoprotein subclasses	Very large HDL (average diameter 14.3 nm)	Non-derived	23553	23853	STK25 (61338) - ENSG00000115694	FARP2 (2894) - ENSG00000006607	TRUE	intron_variant	MODIFIER	FARP2	0.476	0.92802	intron_variant	MODIFIER	HDLBP	0.193
2_67	1775	2	242268436	241329021	rs62193162	Albumin	T	A	0.361249	-0.0178939	0.0021452	16.1342	-0.0186316	0.00220487	16.5352	0.186814	SuSie	Albumin	g/l	Fluid balance		Non-derived	23479	23779	HDLBP (11960) - ENSG00000115677	SEPT2 (4805) - ENSG00000168385	TRUE	intron_variant	MODIFIER	2002-09-01	0.333	0.898389	intron_variant	MODIFIER	HDLBP	0.193
2_67	1776	2	242395674	241456259	rs4675812	L_HDL_CE_pct	G	A	0.587531	0.0154282	0.00193546	14.8043	0.0155446	0.00207703	13.1416	0.995369	SuSie	Cholesteryl Esters to Total Lipids in Large HDL percentage	%	Relative lipoprotein lipid concentrations	Large HDL ratios	Percentage	23636	23936	STK25 (36415) - ENSG00000115694	FARP2 (176) - ENSG00000006607	TRUE	intron_variant	MODIFIER	FARP2	2.605	1	intron_variant	MODIFIER	FARP2	2.605
2_67	1776	2	242395674	241456259	rs4675812	L_HDL_C_pct	G	A	0.587531	0.0157637	0.00189912	15.9844	0.0159128	0.00205206	14.0513	0.996993	SuSie	Cholesterol to Total Lipids in Large HDL percentage	%	Relative lipoprotein lipid concentrations	Large HDL ratios	Percentage	23635	23935	STK25 (36415) - ENSG00000115694	FARP2 (176) - ENSG00000006607	TRUE	intron_variant	MODIFIER	FARP2	2.605	1	intron_variant	MODIFIER	FARP2	2.605
2_67	1776	2	242395674	241456259	rs4675812	L_HDL_TG_pct	G	A	0.587531	-0.0147863	0.00190086	14.1353	-0.0148789	0.00206169	12.2733	0.999276	SuSie	Triglycerides to Total Lipids in Large HDL percentage	%	Relative lipoprotein lipid concentrations	Large HDL ratios	Percentage	23638	23938	STK25 (36415) - ENSG00000115694	FARP2 (176) - ENSG00000006607	TRUE	intron_variant	MODIFIER	FARP2	2.605	1	intron_variant	MODIFIER	FARP2	2.605
2_67	1776	2	242395674	241456259	rs4675812	L_LDL_FC_pct	G	A	0.587531	0.0136485	0.00193159	11.7971	0.0139684	0.00207114	10.8126	0.977348	SuSie	Free Cholesterol to Total Lipids in Large LDL percentage	%	Relative lipoprotein lipid concentrations	Large LDL ratios	Percentage	23617	23917	STK25 (36415) - ENSG00000115694	FARP2 (176) - ENSG00000006607	TRUE	intron_variant	MODIFIER	FARP2	2.605	1	intron_variant	MODIFIER	FARP2	2.605
2_67	1776	2	242395674	241456259	rs4675812	M_HDL_CE_pct	G	A	0.587531	0.0130268	0.00198356	10.2907	0.0132484	0.00211959	9.38761	0.928705	SuSie	Cholesteryl Esters to Total Lipids in Medium HDL percentage	%	Relative lipoprotein lipid concentrations	Medium HDL ratios	Percentage	23641	23941	STK25 (36415) - ENSG00000115694	FARP2 (176) - ENSG00000006607	TRUE	intron_variant	MODIFIER	FARP2	2.605	1	intron_variant	MODIFIER	FARP2	2.605
2_67	1776	2	242395674	241456259	rs4675812	M_HDL_C_pct	G	A	0.587531	0.0149814	0.00193286	14.0398	0.0150293	0.00208817	12.2111	0.999793	SuSie	Cholesterol to Total Lipids in Medium HDL percentage	%	Relative lipoprotein lipid concentrations	Medium HDL ratios	Percentage	23640	23940	STK25 (36415) - ENSG00000115694	FARP2 (176) - ENSG00000006607	TRUE	intron_variant	MODIFIER	FARP2	2.605	1	intron_variant	MODIFIER	FARP2	2.605
2_67	1776	2	242395674	241456259	rs4675812	M_HDL_TG_pct	G	A	0.587531	-0.0135474	0.00194613	11.4719	-0.0135618	0.0021022	9.95446	0.997439	SuSie	Triglycerides to Total Lipids in Medium HDL percentage	%	Relative lipoprotein lipid concentrations	Medium HDL ratios	Percentage	23643	23943	STK25 (36415) - ENSG00000115694	FARP2 (176) - ENSG00000006607	TRUE	intron_variant	MODIFIER	FARP2	2.605	1	intron_variant	MODIFIER	FARP2	2.605
2_67	1776	2	242395674	241456259	rs4675812	S_HDL_TG_pct	G	A	0.587531	-0.0152186	0.00192689	14.5476	-0.0150629	0.00208459	12.302	0.999049	SuSie	Triglycerides to Total Lipids in Small HDL percentage	%	Relative lipoprotein lipid concentrations	Small HDL ratios	Percentage	23648	23948	STK25 (36415) - ENSG00000115694	FARP2 (176) - ENSG00000006607	TRUE	intron_variant	MODIFIER	FARP2	2.605	1	intron_variant	MODIFIER	FARP2	2.605
2_67	1777	2	242613133	241673718	rs7740	Gln	T	G	0.616451	-0.0135073	0.00211612	9.76044	-0.0134464	0.00218959	9.08592	0.110002	SuSie	Glutamine	mmol/L	Amino acids		Non-derived	23461	23761	ATG4B (139) - ENSG00000168397	ATG4B (3157) - ENSG00000168397	TRUE	3_prime_UTR_variant	MODIFIER	ATG4B	2.347	0.921517	3_prime_UTR_variant	MODIFIER	ATG4B	0.273
2_7	1778	2	26000457	25777588	rs11413577	Creatinine	T	TA	0.0370136	0.0453167	0.00471616	21.1344	0.0450521	0.00488445	19.5397	0.10191	SuSie	Creatinine	mmol/L	Fluid balance		Non-derived	23478	23778	ASXL2 (43835) - ENSG00000143970	ASXL2 (2721) - ENSG00000143970	TRUE	intron_variant	MODIFIER	ASXL2	1.49	0.894379	3_prime_UTR_variant	MODIFIER	ASXL2	1.368
2_7	1779	2	26627689	26404821	rs11126465	ApoA1	T	C	0.420236	0.010943	0.00185563	8.43203	0.0133832	0.00198453	10.8109	0.225108	SuSie	Apolipoprotein A1	g/l	Apolipoproteins		Non-derived	23440	23740	DRC1 (2905) - ENSG00000157856	DRC1 (2883) - ENSG00000157856	TRUE	intron_variant	MODIFIER	DRC1	3.334	0.829475	intron_variant	MODIFIER	EPT1	8.975
2_7	1779	2	26627689	26404821	rs11126465	HDL_PL	T	C	0.420236	0.0107301	0.0018232	8.40089	0.0129347	0.00195754	10.4078	0.133382	SuSie	Phospholipids in HDL	mmol/L	Phospholipids		Composite	23414	23714	DRC1 (2905) - ENSG00000157856	DRC1 (2883) - ENSG00000157856	TRUE	intron_variant	MODIFIER	DRC1	3.334	0.829475	intron_variant	MODIFIER	EPT1	8.975
2_7	1779	2	26627689	26404821	rs11126465	M_HDL_C	T	C	0.420236	0.011577	0.00186984	9.22462	0.0133897	0.00199913	10.6738	0.242537	SuSie	Cholesterol in Medium HDL	mmol/L	Lipoprotein subclasses	Medium HDL (average diameter 10.9 nm)	Composite	23568	23868	DRC1 (2905) - ENSG00000157856	DRC1 (2883) - ENSG00000157856	TRUE	intron_variant	MODIFIER	DRC1	3.334	0.829475	intron_variant	MODIFIER	EPT1	8.975
2_7	1779	2	26627689	26404821	rs11126465	M_HDL_CE	T	C	0.420236	0.0116974	0.0018816	9.29436	0.0133736	0.00200919	10.5509	0.254652	SuSie	Cholesteryl Esters in Medium HDL	mmol/L	Lipoprotein subclasses	Medium HDL (average diameter 10.9 nm)	Non-derived	23569	23869	DRC1 (2905) - ENSG00000157856	DRC1 (2883) - ENSG00000157856	TRUE	intron_variant	MODIFIER	DRC1	3.334	0.829475	intron_variant	MODIFIER	EPT1	8.975
2_7	1779	2	26627689	26404821	rs11126465	M_HDL_FC	T	C	0.420236	0.0106566	0.00183646	8.18565	0.0129738	0.00196932	10.3502	0.185172	SuSie	Free Cholesterol in Medium HDL	mmol/L	Lipoprotein subclasses	Medium HDL (average diameter 10.9 nm)	Non-derived	23570	23870	DRC1 (2905) - ENSG00000157856	DRC1 (2883) - ENSG00000157856	TRUE	intron_variant	MODIFIER	DRC1	3.334	0.829475	intron_variant	MODIFIER	EPT1	8.975
2_7	1779	2	26627689	26404821	rs11126465	M_HDL_L	T	C	0.420236	0.0123906	0.00189279	10.229	0.0150128	0.00200746	13.1231	0.371213	SuSie	Total Lipids in Medium HDL	mmol/L	Lipoprotein subclasses	Medium HDL (average diameter 10.9 nm)	Composite	23566	23866	DRC1 (2905) - ENSG00000157856	DRC1 (2883) - ENSG00000157856	TRUE	intron_variant	MODIFIER	DRC1	3.334	0.829475	intron_variant	MODIFIER	EPT1	8.975
2_7	1779	2	26627689	26404821	rs11126465	M_HDL_P	T	C	0.420236	0.0119708	0.00187011	9.81177	0.0143281	0.00199379	12.1763	0.312318	SuSie	Concentration of Medium HDL Particles	mmol/L	Lipoprotein subclasses	Medium HDL (average diameter 10.9 nm)	Non-derived	23565	23865	DRC1 (2905) - ENSG00000157856	DRC1 (2883) - ENSG00000157856	TRUE	intron_variant	MODIFIER	DRC1	3.334	0.829475	intron_variant	MODIFIER	EPT1	8.975
2_7	1779	2	26627689	26404821	rs11126465	M_HDL_PL	T	C	0.420236	0.0127911	0.00191283	10.6425	0.0156708	0.00201969	14.0667	0.405792	SuSie	Phospholipids in Medium HDL	mmol/L	Lipoprotein subclasses	Medium HDL (average diameter 10.9 nm)	Non-derived	23567	23867	DRC1 (2905) - ENSG00000157856	DRC1 (2883) - ENSG00000157856	TRUE	intron_variant	MODIFIER	DRC1	3.334	0.829475	intron_variant	MODIFIER	EPT1	8.975
2_7	1779	2	26584310	26361442	rs115660648	HDL_L	T	A	0.545767	-0.00987534	0.00179044	7.45891	-0.0115433	0.0019344	8.61748	0.106661	SuSie	Total Lipids in HDL	mmol/L	Total lipids		Composite	23426	23726	GPR113 (14625) - ENSG00000173567	GPR113 (14625) - ENSG00000173567	TRUE	intron_variant	MODIFIER	EPT1	1.007	0.845238	3_prime_UTR_variant	MODIFIER	EPT1	2.155
2_7	1779	2	26584310	26361442	rs115660648	IDL_CE_pct	T	A	0.545767	-0.0152302	0.00197409	13.9174	-0.0133021	0.00209005	9.70746	0.13654	SuSie	Cholesteryl Esters to Total Lipids in IDL percentage	%	Relative lipoprotein lipid concentrations	IDL ratios	Percentage	23611	23911	GPR113 (14625) - ENSG00000173567	GPR113 (14625) - ENSG00000173567	TRUE	intron_variant	MODIFIER	EPT1	1.007	0.845238	3_prime_UTR_variant	MODIFIER	EPT1	2.155
2_7	1779	2	26584310	26361442	rs115660648	XS_VLDL_PL_pct	T	A	0.545767	0.0142302	0.00199884	11.9644	0.0127936	0.00209224	9.01431	0.188922	SuSie	Phospholipids to Total Lipids in Very Small VLDL percentage	%	Relative lipoprotein lipid concentrations	Very small VLDL ratios	Percentage	23604	23904	GPR113 (14625) - ENSG00000173567	GPR113 (14625) - ENSG00000173567	TRUE	intron_variant	MODIFIER	EPT1	1.007	0.845238	3_prime_UTR_variant	MODIFIER	EPT1	2.155
2_7	1779	2	26546697	26323829	rs6744535	Omega_3_pct	G	A	0.568876	-0.0150967	0.00195446	13.9488	-0.0177803	0.00208557	16.8159	0.222797	SuSie	Omega-3 Fatty Acids to Total Fatty Acids percentage	%	Fatty acids	Fatty acid ratios	Percentage	23451	23751	EPT1 (15282) - ENSG00000138018	GPR113 (4727) - ENSG00000173567	TRUE	upstream_gene_variant	MODIFIER	GPR113	2.58	0.847138	intron_variant	MODIFIER	GPR113	0.832
2_7	1779	2	26546697	26323829	rs6744535	Unsaturation	G	A	0.568876	-0.0156391	0.00194704	15.0189	-0.0151674	0.00206944	12.6348	0.339095	SuSie	Degree of Unsaturation	degree	Fatty acids		Non-derived	23443	23743	EPT1 (15282) - ENSG00000138018	GPR113 (4727) - ENSG00000173567	TRUE	upstream_gene_variant	MODIFIER	GPR113	2.58	0.847138	intron_variant	MODIFIER	GPR113	0.832
2_7	1779	2	26561734	26338866	rs67981875	DHA	G	A	0.362635	0.0141764	0.00202548	11.5888	0.0160521	0.00213287	13.2808	0.354998	SuSie	Docosahexaenoic Acid	mmol/L	Fatty acids		Non-derived	23450	23750	GPR113 (7951) - ENSG00000173567	GPR113 (6936) - ENSG00000173567	TRUE	intron_variant	MODIFIER	GPR113	0.256	0.855024	synonymous_variant	LOW	EPT1	10.08
2_7	1779	2	26561734	26338866	rs67981875	Omega_3	G	A	0.362635	0.0165436	0.00202315	15.5368	0.0191224	0.00215964	18.0735	0.481312	SuSie	Omega-3 Fatty Acids	mmol/L	Fatty acids		Non-derived	23444	23744	GPR113 (7951) - ENSG00000173567	GPR113 (6936) - ENSG00000173567	TRUE	intron_variant	MODIFIER	GPR113	0.256	0.855024	synonymous_variant	LOW	EPT1	10.08
2_7	1779	2	26561734	26338866	rs67981875	Omega_6_by_Omega_3	G	A	0.362635	-0.0153548	0.00201743	13.5657	-0.0176296	0.00214734	15.6539	0.311325	SuSie	Omega-6 Fatty Acids to Omega-3 Fatty Acids ratio	ratio	Fatty acids	Fatty acid ratios	Ratio	23459	23759	GPR113 (7951) - ENSG00000173567	GPR113 (6936) - ENSG00000173567	TRUE	intron_variant	MODIFIER	GPR113	0.256	0.855024	synonymous_variant	LOW	EPT1	10.08
2_7	1779	2	26561734	26338866	rs67981875	S_HDL_PL_pct	G	A	0.362635	0.013322	0.00206333	9.97008	0.013703	0.00216418	9.61499	0.30421	SuSie	Phospholipids to Total Lipids in Small HDL percentage	%	Relative lipoprotein lipid concentrations	Small HDL ratios	Percentage	23644	23944	GPR113 (7951) - ENSG00000173567	GPR113 (6936) - ENSG00000173567	TRUE	intron_variant	MODIFIER	GPR113	0.256	0.855024	synonymous_variant	LOW	EPT1	10.08
2_7	1779	2	26572068	26349200	rs7571808	IDL_PL_pct	C	A	0.54455	0.0139375	0.00207423	10.7387	0.0140126	0.0021453	10.1866	0.166608	SuSie	Phospholipids to Total Lipids in IDL percentage	%	Relative lipoprotein lipid concentrations	IDL ratios	Percentage	23609	23909	GPR113 (2383) - ENSG00000173567	GPR113 (2383) - ENSG00000173567	TRUE	intron_variant	MODIFIER	EPT1	0.241	0.834122	3_prime_UTR_variant	MODIFIER	EPT1	2.155
2_7	1780	2	26929282	26706414	rs13394970	M_LDL_L	T	G	0.608963	0.0141614	0.00215303	10.32	0.0120471	0.0021987	7.36903	0.144116	SuSie	Total Lipids in Medium LDL	mmol/L	Lipoprotein subclasses	Medium LDL (average diameter 23 nm)	Composite	23538	23838	KCNK3 (13663) - ENSG00000171303	KCNK3 (13663) - ENSG00000171303	TRUE	intron_variant	MODIFIER	KCNK3	5.895	0.936184	5_prime_UTR_variant	MODIFIER	KCNK3	17.22
2_7	1780	2	26930411	26707543	rs1731243	M_LDL_PL	C	T	0.607178	0.0140991	0.00214523	10.305	0.0121433	0.00219668	7.48934	0.157185	SuSie	Phospholipids in Medium LDL	mmol/L	Lipoprotein subclasses	Medium LDL (average diameter 23 nm)	Non-derived	23539	23839	KCNK3 (14792) - ENSG00000171303	KCNK3 (14792) - ENSG00000171303	TRUE	intron_variant	MODIFIER	KCNK3	0.167	0.931478	5_prime_UTR_variant	MODIFIER	KCNK3	17.22
2_7	1780	2	26930411	26707543	rs1731243	S_VLDL_PL	C	T	0.607178	0.0144147	0.00215367	10.6605	0.0119847	0.00219678	7.3112	0.151929	SuSie	Phospholipids in Small VLDL	mmol/L	Lipoprotein subclasses	Small VLDL (average diameter 36.8 nm)	Non-derived	23511	23811	KCNK3 (14792) - ENSG00000171303	KCNK3 (14792) - ENSG00000171303	TRUE	intron_variant	MODIFIER	KCNK3	0.167	0.931478	5_prime_UTR_variant	MODIFIER	KCNK3	17.22
2_7	1781	2	27583156	27360289	rs6729709	M_HDL_FC_pct	G	A	0.443644	0.0137181	0.00176916	14.0505	0.0143628	0.00193222	12.9742	0.230685	SuSie	Free Cholesterol to Total Lipids in Medium HDL percentage	%	Relative lipoprotein lipid concentrations	Medium HDL ratios	Percentage	23642	23942	GTF3C2 (3288) - ENSG00000115207	GTF3C2 (3288) - ENSG00000115207	TRUE	upstream_gene_variant	MODIFIER	GTF3C2	1.117	0.80457	splice_region_variant&splice_polypyrimidine_tract_variant&intron_variant	LOW	EIF2B4	1.251
2_7	1782	2	27748992	27526125	2:27748992_AT_A	M_VLDL_C	AT	A	0.617925	-0.0157235	0.00216494	12.4211	-0.0160976	0.00220368	12.556	0.282529	SuSie	Cholesterol in Medium VLDL	mmol/L	Lipoprotein subclasses	Medium VLDL (average diameter 44.5 nm)	Composite	23505	23805	GCKR (2438) - ENSG00000084734	AC109829.1 (11261) - ENSG00000233438	TRUE	downstream_gene_variant	MODIFIER	GCKR	0.37	0.912959	missense_variant&splice_region_variant	MODERATE	GCKR	12.52
2_7	1782	2	27730940	27508073	rs1260326	Acetate	T	C	0.606798	0.0286444	0.00218124	38.667	0.0286558	0.00219205	38.3186	0.999801	SuSie	Acetate	mmol/L	Ketone bodies		Non-derived	23475	23775	GCKR (11231) - ENSG00000084734	GCKR (732) - ENSG00000084734	TRUE	missense_variant&splice_region_variant	MODERATE	GCKR	12.52	1	missense_variant&splice_region_variant	MODERATE	GCKR	12.52
2_7	1782	2	27730940	27508073	rs1260326	Acetoacetate	T	C	0.606798	-0.016013	0.00215592	12.9558	-0.0160142	0.00218139	12.6739	0.661114	SuSie	Acetoacetate	mmol/L	Ketone bodies		Non-derived	23476	23776	GCKR (11231) - ENSG00000084734	GCKR (732) - ENSG00000084734	TRUE	missense_variant&splice_region_variant	MODERATE	GCKR	12.52	1	missense_variant&splice_region_variant	MODERATE	GCKR	12.52
2_7	1782	2	27730940	27508073	rs1260326	Ala	T	C	0.606798	-0.0713577	0.00208174	256.777	-0.0721186	0.00215656	244.154	1	Wakefield	Alanine	mmol/L	Amino acids		Non-derived	23460	23760	GCKR (11231) - ENSG00000084734	GCKR (732) - ENSG00000084734	TRUE	missense_variant&splice_region_variant	MODERATE	GCKR	12.52	1	missense_variant&splice_region_variant	MODERATE	GCKR	12.52
2_7	1782	2	27730940	27508073	rs1260326	Albumin	T	C	0.606798	-0.0427476	0.00210906	90.613	-0.042977	0.00216691	86.775	1	SuSie	Albumin	g/l	Fluid balance		Non-derived	23479	23779	GCKR (11231) - ENSG00000084734	GCKR (732) - ENSG00000084734	TRUE	missense_variant&splice_region_variant	MODERATE	GCKR	12.52	1	missense_variant&splice_region_variant	MODERATE	GCKR	12.52
2_7	1782	2	27730940	27508073	rs1260326	ApoA1	T	C	0.606798	-0.0372794	0.00187191	87.5217	-0.0382203	0.00200193	80.4952	1	SuSie	Apolipoprotein A1	g/l	Apolipoproteins		Non-derived	23440	23740	GCKR (11231) - ENSG00000084734	GCKR (732) - ENSG00000084734	TRUE	missense_variant&splice_region_variant	MODERATE	GCKR	12.52	1	missense_variant&splice_region_variant	MODERATE	GCKR	12.52
2_7	1782	2	27730940	27508073	rs1260326	ApoB	T	C	0.606798	-0.0284372	0.00214326	39.4512	-0.0288773	0.00218504	39.1407	0.842481	SuSie	Apolipoprotein B	g/l	Apolipoproteins		Non-derived	23439	23739	GCKR (11231) - ENSG00000084734	GCKR (732) - ENSG00000084734	TRUE	missense_variant&splice_region_variant	MODERATE	GCKR	12.52	1	missense_variant&splice_region_variant	MODERATE	GCKR	12.52
2_7	1782	2	27730940	27508073	rs1260326	Cholines	T	C	0.606798	-0.0557806	0.00198355	173.273	-0.0562539	0.0020557	164.002	1	SuSie	Total Cholines	mmol/L	Other lipids		Non-derived	23436	23736	GCKR (11231) - ENSG00000084734	GCKR (732) - ENSG00000084734	TRUE	missense_variant&splice_region_variant	MODERATE	GCKR	12.52	1	missense_variant&splice_region_variant	MODERATE	GCKR	12.52
2_7	1782	2	27730940	27508073	rs1260326	Clinical_LDL_C	T	C	0.606798	-0.0153993	0.00212229	12.3993	-0.0161403	0.00217481	12.9354	0.338547	SuSie	Clinical LDL Cholesterol	mmol/L	Cholesterol		Non-derived	23404	23704	GCKR (11231) - ENSG00000084734	GCKR (732) - ENSG00000084734	TRUE	missense_variant&splice_region_variant	MODERATE	GCKR	12.52	1	missense_variant&splice_region_variant	MODERATE	GCKR	12.52
2_7	1782	2	27730940	27508073	rs1260326	DHA	T	C	0.606798	-0.0387855	0.00197837	84.8509	-0.0395117	0.00208325	79.4573	1	SuSie	Docosahexaenoic Acid	mmol/L	Fatty acids		Non-derived	23450	23750	GCKR (11231) - ENSG00000084734	GCKR (732) - ENSG00000084734	TRUE	missense_variant&splice_region_variant	MODERATE	GCKR	12.52	1	missense_variant&splice_region_variant	MODERATE	GCKR	12.52
2_7	1782	2	27730940	27508073	rs1260326	Gln	T	C	0.606798	0.0920598	0.00210506	417.041	0.0918152	0.00217379	Inf	1	Wakefield	Glutamine	mmol/L	Amino acids		Non-derived	23461	23761	GCKR (11231) - ENSG00000084734	GCKR (732) - ENSG00000084734	TRUE	missense_variant&splice_region_variant	MODERATE	GCKR	12.52	1	missense_variant&splice_region_variant	MODERATE	GCKR	12.52
2_7	1782	2	27730940	27508073	rs1260326	GlycA	T	C	0.606798	-0.0992294	0.00207124	500.173	-0.100355	0.00216729	Inf	1	Wakefield	Glycoprotein Acetyls	mmol/L	Inflammation		Non-derived	23480	23780	GCKR (11231) - ENSG00000084734	GCKR (732) - ENSG00000084734	TRUE	missense_variant&splice_region_variant	MODERATE	GCKR	12.52	1	missense_variant&splice_region_variant	MODERATE	GCKR	12.52
2_7	1782	2	27730940	27508073	rs1260326	HDL_L	T	C	0.606798	-0.0211454	0.00182058	30.4596	-0.021677	0.00196696	27.513	0.999373	SuSie	Total Lipids in HDL	mmol/L	Total lipids		Composite	23426	23726	GCKR (11231) - ENSG00000084734	GCKR (732) - ENSG00000084734	TRUE	missense_variant&splice_region_variant	MODERATE	GCKR	12.52	1	missense_variant&splice_region_variant	MODERATE	GCKR	12.52
2_7	1782	2	27730940	27508073	rs1260326	HDL_P	T	C	0.606798	-0.051806	0.00193293	157.511	-0.0525944	0.0020379	146.033	1	SuSie	Concentration of HDL Particles	mmol/L	Lipoprotein particle concentrations		Composite	23430	23730	GCKR (11231) - ENSG00000084734	GCKR (732) - ENSG00000084734	TRUE	missense_variant&splice_region_variant	MODERATE	GCKR	12.52	1	missense_variant&splice_region_variant	MODERATE	GCKR	12.52
2_7	1782	2	27730940	27508073	rs1260326	HDL_PL	T	C	0.606798	-0.0287461	0.0018392	54.3402	-0.0294088	0.00197471	49.4224	0.999996	SuSie	Phospholipids in HDL	mmol/L	Phospholipids		Composite	23414	23714	GCKR (11231) - ENSG00000084734	GCKR (732) - ENSG00000084734	TRUE	missense_variant&splice_region_variant	MODERATE	GCKR	12.52	1	missense_variant&splice_region_variant	MODERATE	GCKR	12.52
2_7	1782	2	27730940	27508073	rs1260326	HDL_TG	T	C	0.606798	-0.0964438	0.00201444	499.508	-0.096962	0.00214807	Inf	1	SuSie	Triglycerides in HDL	mmol/L	Triglycerides		Composite	23410	23710	GCKR (11231) - ENSG00000084734	GCKR (732) - ENSG00000084734	TRUE	missense_variant&splice_region_variant	MODERATE	GCKR	12.52	1	missense_variant&splice_region_variant	MODERATE	GCKR	12.52
2_7	1782	2	27730940	27508073	rs1260326	HDL_size	T	C	0.606798	0.0402872	0.00177021	113.927	0.0413473	0.00196018	97.9916	0.999999	SuSie	Average Diameter for HDL Particles	nm	Lipoprotein particle sizes		Non-derived	23433	23733	GCKR (11231) - ENSG00000084734	GCKR (732) - ENSG00000084734	TRUE	missense_variant&splice_region_variant	MODERATE	GCKR	12.52	1	missense_variant&splice_region_variant	MODERATE	GCKR	12.52
2_7	1782	2	27730940	27508073	rs1260326	His	T	C	0.606798	0.0415516	0.00213985	83.2647	0.0417878	0.00217007	81.8693	0.997127	SuSie	Histidine	mmol/L	Amino acids		Non-derived	23463	23763	GCKR (11231) - ENSG00000084734	GCKR (732) - ENSG00000084734	TRUE	missense_variant&splice_region_variant	MODERATE	GCKR	12.52	1	missense_variant&splice_region_variant	MODERATE	GCKR	12.52
2_7	1782	2	27730940	27508073	rs1260326	IDL_CE_pct	T	C	0.606798	0.0496858	0.00200732	134.534	0.0480782	0.00212524	112.519	1	SuSie	Cholesteryl Esters to Total Lipids in IDL percentage	%	Relative lipoprotein lipid concentrations	IDL ratios	Percentage	23611	23911	GCKR (11231) - ENSG00000084734	GCKR (732) - ENSG00000084734	TRUE	missense_variant&splice_region_variant	MODERATE	GCKR	12.52	1	missense_variant&splice_region_variant	MODERATE	GCKR	12.52
2_7	1782	2	27730940	27508073	rs1260326	IDL_C_pct	T	C	0.606798	0.0630318	0.00198857	219.769	0.0622011	0.00212297	187.788	1	SuSie	Cholesterol to Total Lipids in IDL percentage	%	Relative lipoprotein lipid concentrations	IDL ratios	Percentage	23610	23910	GCKR (11231) - ENSG00000084734	GCKR (732) - ENSG00000084734	TRUE	missense_variant&splice_region_variant	MODERATE	GCKR	12.52	1	missense_variant&splice_region_variant	MODERATE	GCKR	12.52
2_7	1782	2	27730940	27508073	rs1260326	IDL_FC_pct	T	C	0.606798	0.0634237	0.00209121	201.32	0.0634508	0.00216647	187.643	1	SuSie	Free Cholesterol to Total Lipids in IDL percentage	%	Relative lipoprotein lipid concentrations	IDL ratios	Percentage	23612	23912	GCKR (11231) - ENSG00000084734	GCKR (732) - ENSG00000084734	TRUE	missense_variant&splice_region_variant	MODERATE	GCKR	12.52	1	missense_variant&splice_region_variant	MODERATE	GCKR	12.52
2_7	1782	2	27730940	27508073	rs1260326	IDL_TG	T	C	0.606798	-0.0885651	0.00203898	411.426	-0.0886375	0.00215887	Inf	1	Wakefield	Triglycerides in IDL	mmol/L	Lipoprotein subclasses	IDL (average diameter 28.6 nm)	Non-derived	23529	23829	GCKR (11231) - ENSG00000084734	GCKR (732) - ENSG00000084734	TRUE	missense_variant&splice_region_variant	MODERATE	GCKR	12.52	1	missense_variant&splice_region_variant	MODERATE	GCKR	12.52
2_7	1782	2	27730940	27508073	rs1260326	IDL_TG_pct	T	C	0.606798	-0.0775721	0.00196299	340.795	-0.0772114	0.00210085	294.519	1	SuSie	Triglycerides to Total Lipids in IDL percentage	%	Relative lipoprotein lipid concentrations	IDL ratios	Percentage	23613	23913	GCKR (11231) - ENSG00000084734	GCKR (732) - ENSG00000084734	TRUE	missense_variant&splice_region_variant	MODERATE	GCKR	12.52	1	missense_variant&splice_region_variant	MODERATE	GCKR	12.52
2_7	1782	2	27730940	27508073	rs1260326	Ile	T	C	0.606798	-0.0482282	0.00211653	114.204	-0.048623	0.0021368	113.826	1	SuSie	Isoleucine	mmol/L	Amino acids	Branched-chain amino acids	Non-derived	23465	23765	GCKR (11231) - ENSG00000084734	GCKR (732) - ENSG00000084734	TRUE	missense_variant&splice_region_variant	MODERATE	GCKR	12.52	1	missense_variant&splice_region_variant	MODERATE	GCKR	12.52
2_7	1782	2	27730940	27508073	rs1260326	LA	T	C	0.606798	-0.0433993	0.00209248	94.8273	-0.0435107	0.00213736	91.354	0.999985	SuSie	Linoleic Acid	mmol/L	Fatty acids		Non-derived	23449	23749	GCKR (11231) - ENSG00000084734	GCKR (732) - ENSG00000084734	TRUE	missense_variant&splice_region_variant	MODERATE	GCKR	12.52	1	missense_variant&splice_region_variant	MODERATE	GCKR	12.52
2_7	1782	2	27730940	27508073	rs1260326	LA_pct	T	C	0.606798	0.0752694	0.00202049	303.025	0.0758704	0.00208871	287.736	1	SuSie	Linoleic Acid to Total Fatty Acids percentage	%	Fatty acids	Fatty acid ratios	Percentage	23456	23756	GCKR (11231) - ENSG00000084734	GCKR (732) - ENSG00000084734	TRUE	missense_variant&splice_region_variant	MODERATE	GCKR	12.52	1	missense_variant&splice_region_variant	MODERATE	GCKR	12.52
2_7	1782	2	27730940	27508073	rs1260326	LDL_C	T	C	0.606798	-0.0288639	0.00212859	41.1611	-0.0296001	0.00217719	41.3622	0.974191	SuSie	LDL Cholesterol	mmol/L	Cholesterol		Composite	23405	23705	GCKR (11231) - ENSG00000084734	GCKR (732) - ENSG00000084734	TRUE	missense_variant&splice_region_variant	MODERATE	GCKR	12.52	1	missense_variant&splice_region_variant	MODERATE	GCKR	12.52
2_7	1782	2	27730940	27508073	rs1260326	LDL_CE	T	C	0.606798	-0.036856	0.00213548	66.0176	-0.037583	0.00218017	65.843	0.99927	SuSie	Cholesteryl Esters in LDL	mmol/L	Cholesteryl esters		Composite	23417	23717	GCKR (11231) - ENSG00000084734	GCKR (732) - ENSG00000084734	TRUE	missense_variant&splice_region_variant	MODERATE	GCKR	12.52	1	missense_variant&splice_region_variant	MODERATE	GCKR	12.52
2_7	1782	2	27730940	27508073	rs1260326	LDL_L	T	C	0.606798	-0.0333973	0.00213192	54.5834	-0.0341254	0.00217927	54.5255	0.992809	SuSie	Total Lipids in LDL	mmol/L	Total lipids		Composite	23425	23725	GCKR (11231) - ENSG00000084734	GCKR (732) - ENSG00000084734	TRUE	missense_variant&splice_region_variant	MODERATE	GCKR	12.52	1	missense_variant&splice_region_variant	MODERATE	GCKR	12.52
2_7	1782	2	27730940	27508073	rs1260326	LDL_P	T	C	0.606798	-0.0292605	0.00214355	41.6978	-0.0296777	0.00218575	41.2571	0.878869	SuSie	Concentration of LDL Particles	mmol/L	Lipoprotein particle concentrations		Composite	23429	23729	GCKR (11231) - ENSG00000084734	GCKR (732) - ENSG00000084734	TRUE	missense_variant&splice_region_variant	MODERATE	GCKR	12.52	1	missense_variant&splice_region_variant	MODERATE	GCKR	12.52
2_7	1782	2	27730940	27508073	rs1260326	LDL_PL	T	C	0.606798	-0.0273195	0.0021297	36.9411	-0.0281179	0.00218067	37.3068	0.917591	SuSie	Phospholipids in LDL	mmol/L	Phospholipids		Composite	23413	23713	GCKR (11231) - ENSG00000084734	GCKR (732) - ENSG00000084734	TRUE	missense_variant&splice_region_variant	MODERATE	GCKR	12.52	1	missense_variant&splice_region_variant	MODERATE	GCKR	12.52
2_7	1782	2	27730940	27508073	rs1260326	LDL_TG	T	C	0.606798	-0.0986515	0.00206958	495.174	-0.0988095	0.00216633	Inf	1	Wakefield	Triglycerides in LDL	mmol/L	Triglycerides		Composite	23409	23709	GCKR (11231) - ENSG00000084734	GCKR (732) - ENSG00000084734	TRUE	missense_variant&splice_region_variant	MODERATE	GCKR	12.52	1	missense_variant&splice_region_variant	MODERATE	GCKR	12.52
2_7	1782	2	27730940	27508073	rs1260326	LDL_size	T	C	0.606798	0.04081	0.00207183	85.645	0.0410353	0.00210675	83.7367	0.999956	SuSie	Average Diameter for LDL Particles	nm	Lipoprotein particle sizes		Non-derived	23432	23732	GCKR (11231) - ENSG00000084734	GCKR (732) - ENSG00000084734	TRUE	missense_variant&splice_region_variant	MODERATE	GCKR	12.52	1	missense_variant&splice_region_variant	MODERATE	GCKR	12.52
2_7	1782	2	27730940	27508073	rs1260326	L_HDL_C	T	C	0.606798	0.041415	0.00175937	121.795	0.0423499	0.00195351	103.433	0.999998	SuSie	Cholesterol in Large HDL	mmol/L	Lipoprotein subclasses	Large HDL (average diameter 12.1 nm)	Composite	23561	23861	GCKR (11231) - ENSG00000084734	GCKR (732) - ENSG00000084734	TRUE	missense_variant&splice_region_variant	MODERATE	GCKR	12.52	1	missense_variant&splice_region_variant	MODERATE	GCKR	12.52
2_7	1782	2	27730940	27508073	rs1260326	L_HDL_CE	T	C	0.606798	0.0433719	0.00176741	132.254	0.0443044	0.00196247	112.06	0.999999	SuSie	Cholesteryl Esters in Large HDL	mmol/L	Lipoprotein subclasses	Large HDL (average diameter 12.1 nm)	Non-derived	23562	23862	GCKR (11231) - ENSG00000084734	GCKR (732) - ENSG00000084734	TRUE	missense_variant&splice_region_variant	MODERATE	GCKR	12.52	1	missense_variant&splice_region_variant	MODERATE	GCKR	12.52
2_7	1782	2	27730940	27508073	rs1260326	L_HDL_CE_pct	T	C	0.606798	0.0744914	0.00195031	318.462	0.0756363	0.00208993	285.642	1	SuSie	Cholesteryl Esters to Total Lipids in Large HDL percentage	%	Relative lipoprotein lipid concentrations	Large HDL ratios	Percentage	23636	23936	GCKR (11231) - ENSG00000084734	GCKR (732) - ENSG00000084734	TRUE	missense_variant&splice_region_variant	MODERATE	GCKR	12.52	1	missense_variant&splice_region_variant	MODERATE	GCKR	12.52
2_7	1782	2	27730940	27508073	rs1260326	L_HDL_C_pct	T	C	0.606798	0.075983	0.00191369	344.026	0.0773053	0.00206461	305.619	1	SuSie	Cholesterol to Total Lipids in Large HDL percentage	%	Relative lipoprotein lipid concentrations	Large HDL ratios	Percentage	23635	23935	GCKR (11231) - ENSG00000084734	GCKR (732) - ENSG00000084734	TRUE	missense_variant&splice_region_variant	MODERATE	GCKR	12.52	1	missense_variant&splice_region_variant	MODERATE	GCKR	12.52
2_7	1782	2	27730940	27508073	rs1260326	L_HDL_FC	T	C	0.606798	0.0353778	0.00175601	89.5414	0.0362889	0.00194233	77.1382	0.999941	SuSie	Free Cholesterol in Large HDL	mmol/L	Lipoprotein subclasses	Large HDL (average diameter 12.1 nm)	Non-derived	23563	23863	GCKR (11231) - ENSG00000084734	GCKR (732) - ENSG00000084734	TRUE	missense_variant&splice_region_variant	MODERATE	GCKR	12.52	1	missense_variant&splice_region_variant	MODERATE	GCKR	12.52
2_7	1782	2	27730940	27508073	rs1260326	L_HDL_FC_pct	T	C	0.606798	0.0496918	0.00192887	145.627	0.0506801	0.00204893	134.252	1	SuSie	Free Cholesterol to Total Lipids in Large HDL percentage	%	Relative lipoprotein lipid concentrations	Large HDL ratios	Percentage	23637	23937	GCKR (11231) - ENSG00000084734	GCKR (732) - ENSG00000084734	TRUE	missense_variant&splice_region_variant	MODERATE	GCKR	12.52	1	missense_variant&splice_region_variant	MODERATE	GCKR	12.52
2_7	1782	2	27730940	27508073	rs1260326	L_HDL_L	T	C	0.606798	0.0290855	0.0017534	61.07	0.0298122	0.00194236	52.4262	0.988333	SuSie	Total Lipids in Large HDL	mmol/L	Lipoprotein subclasses	Large HDL (average diameter 12.1 nm)	Composite	23559	23859	GCKR (11231) - ENSG00000084734	GCKR (732) - ENSG00000084734	TRUE	missense_variant&splice_region_variant	MODERATE	GCKR	12.52	1	missense_variant&splice_region_variant	MODERATE	GCKR	12.52
2_7	1782	2	27730940	27508073	rs1260326	L_HDL_P	T	C	0.606798	0.0285091	0.00174424	59.3236	0.029364	0.00193651	51.1958	0.990668	SuSie	Concentration of Large HDL Particles	mmol/L	Lipoprotein subclasses	Large HDL (average diameter 12.1 nm)	Non-derived	23558	23858	GCKR (11231) - ENSG00000084734	GCKR (732) - ENSG00000084734	TRUE	missense_variant&splice_region_variant	MODERATE	GCKR	12.52	1	missense_variant&splice_region_variant	MODERATE	GCKR	12.52
2_7	1782	2	27730940	27508073	rs1260326	L_HDL_PL	T	C	0.606798	0.022376	0.00175914	36.3386	0.0229569	0.00193975	31.5844	0.422048	SuSie	Phospholipids in Large HDL	mmol/L	Lipoprotein subclasses	Large HDL (average diameter 12.1 nm)	Non-derived	23560	23860	GCKR (11231) - ENSG00000084734	GCKR (732) - ENSG00000084734	TRUE	missense_variant&splice_region_variant	MODERATE	GCKR	12.52	1	missense_variant&splice_region_variant	MODERATE	GCKR	12.52
2_7	1782	2	27730940	27508073	rs1260326	L_HDL_PL_pct	T	C	0.606798	-0.0628965	0.00201415	213.342	-0.0644096	0.00210858	203.983	1	SuSie	Phospholipids to Total Lipids in Large HDL percentage	%	Relative lipoprotein lipid concentrations	Large HDL ratios	Percentage	23634	23934	GCKR (11231) - ENSG00000084734	GCKR (732) - ENSG00000084734	TRUE	missense_variant&splice_region_variant	MODERATE	GCKR	12.52	1	missense_variant&splice_region_variant	MODERATE	GCKR	12.52
2_7	1782	2	27730940	27508073	rs1260326	L_HDL_TG	T	C	0.606798	-0.0547227	0.00192805	176.476	-0.0545179	0.00208863	149.348	1	Wakefield	Triglycerides in Large HDL	mmol/L	Lipoprotein subclasses	Large HDL (average diameter 12.1 nm)	Non-derived	23564	23864	GCKR (11231) - ENSG00000084734	GCKR (732) - ENSG00000084734	TRUE	missense_variant&splice_region_variant	MODERATE	GCKR	12.52	1	missense_variant&splice_region_variant	MODERATE	GCKR	12.52
2_7	1782	2	27730940	27508073	rs1260326	L_HDL_TG_pct	T	C	0.606798	-0.0714922	0.00191544	304.177	-0.072099	0.00207473	263.509	1	SuSie	Triglycerides to Total Lipids in Large HDL percentage	%	Relative lipoprotein lipid concentrations	Large HDL ratios	Percentage	23638	23938	GCKR (11231) - ENSG00000084734	GCKR (732) - ENSG00000084734	TRUE	missense_variant&splice_region_variant	MODERATE	GCKR	12.52	1	missense_variant&splice_region_variant	MODERATE	GCKR	12.52
2_7	1782	2	27730940	27508073	rs1260326	L_LDL_C	T	C	0.606798	-0.0209782	0.00211217	22.5202	-0.021648	0.0021653	22.8042	0.815396	SuSie	Cholesterol in Large LDL	mmol/L	Lipoprotein subclasses	Large LDL (average diameter 25.5 nm)	Composite	23533	23833	GCKR (11231) - ENSG00000084734	GCKR (732) - ENSG00000084734	TRUE	missense_variant&splice_region_variant	MODERATE	GCKR	12.52	1	missense_variant&splice_region_variant	MODERATE	GCKR	12.52
2_7	1782	2	27730940	27508073	rs1260326	L_LDL_CE	T	C	0.606798	-0.0278577	0.00211864	38.7625	-0.0285128	0.00216884	38.7416	0.981143	SuSie	Cholesteryl Esters in Large LDL	mmol/L	Lipoprotein subclasses	Large LDL (average diameter 25.5 nm)	Non-derived	23534	23834	GCKR (11231) - ENSG00000084734	GCKR (732) - ENSG00000084734	TRUE	missense_variant&splice_region_variant	MODERATE	GCKR	12.52	1	missense_variant&splice_region_variant	MODERATE	GCKR	12.52
2_7	1782	2	27730940	27508073	rs1260326	L_LDL_CE_pct	T	C	0.606798	-0.0513265	0.00213278	127.242	-0.0515733	0.00218566	122.297	1	SuSie	Cholesteryl Esters to Total Lipids in Large LDL percentage	%	Relative lipoprotein lipid concentrations	Large LDL ratios	Percentage	23616	23916	GCKR (11231) - ENSG00000084734	GCKR (732) - ENSG00000084734	TRUE	missense_variant&splice_region_variant	MODERATE	GCKR	12.52	1	missense_variant&splice_region_variant	MODERATE	GCKR	12.52
2_7	1782	2	27730940	27508073	rs1260326	L_LDL_C_pct	T	C	0.606798	0.041462	0.00201881	93.0047	0.0412044	0.00211628	83.6702	0.99998	SuSie	Cholesterol to Total Lipids in Large LDL percentage	%	Relative lipoprotein lipid concentrations	Large LDL ratios	Percentage	23615	23915	GCKR (11231) - ENSG00000084734	GCKR (732) - ENSG00000084734	TRUE	missense_variant&splice_region_variant	MODERATE	GCKR	12.52	1	missense_variant&splice_region_variant	MODERATE	GCKR	12.52
2_7	1782	2	27730940	27508073	rs1260326	L_LDL_FC_pct	T	C	0.606798	0.09293	0.00194641	496.768	0.0931424	0.00208234	Inf	1	SuSie	Free Cholesterol to Total Lipids in Large LDL percentage	%	Relative lipoprotein lipid concentrations	Large LDL ratios	Percentage	23617	23917	GCKR (11231) - ENSG00000084734	GCKR (732) - ENSG00000084734	TRUE	missense_variant&splice_region_variant	MODERATE	GCKR	12.52	1	missense_variant&splice_region_variant	MODERATE	GCKR	12.52
2_7	1782	2	27730940	27508073	rs1260326	L_LDL_L	T	C	0.606798	-0.0255068	0.00211685	32.7093	-0.0261755	0.00216792	32.8335	0.926833	SuSie	Total Lipids in Large LDL	mmol/L	Lipoprotein subclasses	Large LDL (average diameter 25.5 nm)	Composite	23531	23831	GCKR (11231) - ENSG00000084734	GCKR (732) - ENSG00000084734	TRUE	missense_variant&splice_region_variant	MODERATE	GCKR	12.52	1	missense_variant&splice_region_variant	MODERATE	GCKR	12.52
2_7	1782	2	27730940	27508073	rs1260326	L_LDL_P	T	C	0.606798	-0.0225358	0.00213532	25.3119	-0.0227889	0.00218042	24.8384	0.570479	SuSie	Concentration of Large LDL Particles	mmol/L	Lipoprotein subclasses	Large LDL (average diameter 25.5 nm)	Non-derived	23530	23830	GCKR (11231) - ENSG00000084734	GCKR (732) - ENSG00000084734	TRUE	missense_variant&splice_region_variant	MODERATE	GCKR	12.52	1	missense_variant&splice_region_variant	MODERATE	GCKR	12.52
2_7	1782	2	27730940	27508073	rs1260326	L_LDL_PL	T	C	0.606798	-0.0193123	0.00211999	19.0828	-0.0201139	0.00217092	19.7084	0.628664	SuSie	Phospholipids in Large LDL	mmol/L	Lipoprotein subclasses	Large LDL (average diameter 25.5 nm)	Non-derived	23532	23832	GCKR (11231) - ENSG00000084734	GCKR (732) - ENSG00000084734	TRUE	missense_variant&splice_region_variant	MODERATE	GCKR	12.52	1	missense_variant&splice_region_variant	MODERATE	GCKR	12.52
2_7	1782	2	27730940	27508073	rs1260326	L_LDL_PL_pct	T	C	0.606798	0.0648863	0.00208694	211.506	0.0638836	0.00217946	187.949	1	SuSie	Phospholipids to Total Lipids in Large LDL percentage	%	Relative lipoprotein lipid concentrations	Large LDL ratios	Percentage	23614	23914	GCKR (11231) - ENSG00000084734	GCKR (732) - ENSG00000084734	TRUE	missense_variant&splice_region_variant	MODERATE	GCKR	12.52	1	missense_variant&splice_region_variant	MODERATE	GCKR	12.52
2_7	1782	2	27730940	27508073	rs1260326	L_LDL_TG	T	C	0.606798	-0.0936301	0.00206476	448.281	-0.0937893	0.00216542	Inf	1	SuSie	Triglycerides in Large LDL	mmol/L	Lipoprotein subclasses	Large LDL (average diameter 25.5 nm)	Non-derived	23536	23836	GCKR (11231) - ENSG00000084734	GCKR (732) - ENSG00000084734	TRUE	missense_variant&splice_region_variant	MODERATE	GCKR	12.52	1	missense_variant&splice_region_variant	MODERATE	GCKR	12.52
2_7	1782	2	27730940	27508073	rs1260326	L_LDL_TG_pct	T	C	0.606798	-0.066605	0.00199517	243.618	-0.0660364	0.00212098	211.854	1	SuSie	Triglycerides to Total Lipids in Large LDL percentage	%	Relative lipoprotein lipid concentrations	Large LDL ratios	Percentage	23618	23918	GCKR (11231) - ENSG00000084734	GCKR (732) - ENSG00000084734	TRUE	missense_variant&splice_region_variant	MODERATE	GCKR	12.52	1	missense_variant&splice_region_variant	MODERATE	GCKR	12.52
2_7	1782	2	27730940	27508073	rs1260326	L_VLDL_C	T	C	0.606798	-0.0730627	0.00209241	266.401	-0.0735662	0.00216012	253.151	1	SuSie	Cholesterol in Large VLDL	mmol/L	Lipoprotein subclasses	Large VLDL (average diameter 53.6 nm)	Composite	23498	23798	GCKR (11231) - ENSG00000084734	GCKR (732) - ENSG00000084734	TRUE	missense_variant&splice_region_variant	MODERATE	GCKR	12.52	1	missense_variant&splice_region_variant	MODERATE	GCKR	12.52
2_7	1782	2	27730940	27508073	rs1260326	L_VLDL_CE	T	C	0.606798	-0.0615389	0.00212001	184.53	-0.0620097	0.00217459	177.959	1	SuSie	Cholesteryl Esters in Large VLDL	mmol/L	Lipoprotein subclasses	Large VLDL (average diameter 53.6 nm)	Non-derived	23499	23799	GCKR (11231) - ENSG00000084734	GCKR (732) - ENSG00000084734	TRUE	missense_variant&splice_region_variant	MODERATE	GCKR	12.52	1	missense_variant&splice_region_variant	MODERATE	GCKR	12.52
2_7	1782	2	27730940	27508073	rs1260326	L_VLDL_CE_pct	T	C	0.606798	0.069515	0.00201223	260.789	0.0696163	0.0020999	239.976	1	SuSie	Cholesteryl Esters to Total Lipids in Large VLDL percentage	%	Relative lipoprotein lipid concentrations	Large VLDL ratios	Percentage	23591	23891	GCKR (11231) - ENSG00000084734	GCKR (732) - ENSG00000084734	TRUE	missense_variant&splice_region_variant	MODERATE	GCKR	12.52	1	missense_variant&splice_region_variant	MODERATE	GCKR	12.52
2_7	1782	2	27730940	27508073	rs1260326	L_VLDL_C_pct	T	C	0.606798	0.0570797	0.00205762	168.646	0.0570102	0.00213601	156.085	1	SuSie	Cholesterol to Total Lipids in Large VLDL percentage	%	Relative lipoprotein lipid concentrations	Large VLDL ratios	Percentage	23590	23890	GCKR (11231) - ENSG00000084734	GCKR (732) - ENSG00000084734	TRUE	missense_variant&splice_region_variant	MODERATE	GCKR	12.52	1	missense_variant&splice_region_variant	MODERATE	GCKR	12.52
2_7	1782	2	27730940	27508073	rs1260326	L_VLDL_FC	T	C	0.606798	-0.0822514	0.00206016	347.829	-0.0827752	0.00214242	Inf	1	SuSie	Free Cholesterol in Large VLDL	mmol/L	Lipoprotein subclasses	Large VLDL (average diameter 53.6 nm)	Non-derived	23500	23800	GCKR (11231) - ENSG00000084734	GCKR (732) - ENSG00000084734	TRUE	missense_variant&splice_region_variant	MODERATE	GCKR	12.52	1	missense_variant&splice_region_variant	MODERATE	GCKR	12.52
2_7	1782	2	27730940	27508073	rs1260326	L_VLDL_L	T	C	0.606798	-0.0846977	0.00205451	370.76	-0.0852331	0.00213934	Inf	1	SuSie	Total Lipids in Large VLDL	mmol/L	Lipoprotein subclasses	Large VLDL (average diameter 53.6 nm)	Composite	23496	23796	GCKR (11231) - ENSG00000084734	GCKR (732) - ENSG00000084734	TRUE	missense_variant&splice_region_variant	MODERATE	GCKR	12.52	1	missense_variant&splice_region_variant	MODERATE	GCKR	12.52
2_7	1782	2	27730940	27508073	rs1260326	L_VLDL_P	T	C	0.606798	-0.0857703	0.00205236	380.965	-0.0863134	0.00213949	Inf	1	SuSie	Concentration of Large VLDL Particles	mmol/L	Lipoprotein subclasses	Large VLDL (average diameter 53.6 nm)	Non-derived	23495	23795	GCKR (11231) - ENSG00000084734	GCKR (732) - ENSG00000084734	TRUE	missense_variant&splice_region_variant	MODERATE	GCKR	12.52	1	missense_variant&splice_region_variant	MODERATE	GCKR	12.52
2_7	1782	2	27730940	27508073	rs1260326	L_VLDL_PL	T	C	0.606798	-0.0849433	0.00204528	376.266	-0.085417	0.00213698	Inf	1	SuSie	Phospholipids in Large VLDL	mmol/L	Lipoprotein subclasses	Large VLDL (average diameter 53.6 nm)	Non-derived	23497	23797	GCKR (11231) - ENSG00000084734	GCKR (732) - ENSG00000084734	TRUE	missense_variant&splice_region_variant	MODERATE	GCKR	12.52	1	missense_variant&splice_region_variant	MODERATE	GCKR	12.52
2_7	1782	2	27730940	27508073	rs1260326	L_VLDL_PL_pct	T	C	0.606798	-0.0537216	0.00201589	155.737	-0.0535849	0.00213646	137.999	1	SuSie	Phospholipids to Total Lipids in Large VLDL percentage	%	Relative lipoprotein lipid concentrations	Large VLDL ratios	Percentage	23589	23889	GCKR (11231) - ENSG00000084734	GCKR (732) - ENSG00000084734	TRUE	missense_variant&splice_region_variant	MODERATE	GCKR	12.52	1	missense_variant&splice_region_variant	MODERATE	GCKR	12.52
2_7	1782	2	27730940	27508073	rs1260326	L_VLDL_TG	T	C	0.606798	-0.0880118	0.00203966	406.05	-0.0885857	0.00213078	Inf	1	SuSie	Triglycerides in Large VLDL	mmol/L	Lipoprotein subclasses	Large VLDL (average diameter 53.6 nm)	Non-derived	23501	23801	GCKR (11231) - ENSG00000084734	GCKR (732) - ENSG00000084734	TRUE	missense_variant&splice_region_variant	MODERATE	GCKR	12.52	1	missense_variant&splice_region_variant	MODERATE	GCKR	12.52
2_7	1782	2	27730940	27508073	rs1260326	L_VLDL_TG_pct	T	C	0.606798	-0.0218816	0.00210151	24.6619	-0.0219679	0.0021764	23.2271	0.969582	SuSie	Triglycerides to Total Lipids in Large VLDL percentage	%	Relative lipoprotein lipid concentrations	Large VLDL ratios	Percentage	23593	23893	GCKR (11231) - ENSG00000084734	GCKR (732) - ENSG00000084734	TRUE	missense_variant&splice_region_variant	MODERATE	GCKR	12.52	1	missense_variant&splice_region_variant	MODERATE	GCKR	12.52
2_7	1782	2	27730940	27508073	rs1260326	Lactate	T	C	0.606798	-0.0313383	0.00214456	47.6339	-0.0322387	0.00216838	49.2598	0.999866	SuSie	Lactate	mmol/L	Glycolysis related metabolites		Non-derived	23471	23771	GCKR (11231) - ENSG00000084734	GCKR (732) - ENSG00000084734	TRUE	missense_variant&splice_region_variant	MODERATE	GCKR	12.52	1	missense_variant&splice_region_variant	MODERATE	GCKR	12.52
2_7	1782	2	27730940	27508073	rs1260326	Leu	T	C	0.606798	-0.0477568	0.00206128	118.024	-0.0483664	0.00208854	117.846	1	SuSie	Leucine	mmol/L	Amino acids	Branched-chain amino acids	Non-derived	23466	23766	GCKR (11231) - ENSG00000084734	GCKR (732) - ENSG00000084734	TRUE	missense_variant&splice_region_variant	MODERATE	GCKR	12.52	1	missense_variant&splice_region_variant	MODERATE	GCKR	12.52
2_7	1782	2	27730940	27508073	rs1260326	MUFA	T	C	0.606798	-0.105342	0.00209724	549.652	-0.105816	0.00217187	Inf	1	Wakefield	Monounsaturated Fatty Acids	mmol/L	Fatty acids		Non-derived	23447	23747	GCKR (11231) - ENSG00000084734	GCKR (732) - ENSG00000084734	TRUE	missense_variant&splice_region_variant	MODERATE	GCKR	12.52	1	missense_variant&splice_region_variant	MODERATE	GCKR	12.52
2_7	1782	2	27730940	27508073	rs1260326	MUFA_pct	T	C	0.606798	-0.0902143	0.00197993	452.58	-0.0900897	0.00211054	Inf	1	SuSie	Monounsaturated Fatty Acids to Total Fatty Acids percentage	%	Fatty acids	Fatty acid ratios	Percentage	23454	23754	GCKR (11231) - ENSG00000084734	GCKR (732) - ENSG00000084734	TRUE	missense_variant&splice_region_variant	MODERATE	GCKR	12.52	1	missense_variant&splice_region_variant	MODERATE	GCKR	12.52
2_7	1782	2	27730940	27508073	rs1260326	M_HDL_C	T	C	0.606798	-0.0238181	0.00188625	35.8254	-0.0247803	0.00201667	33.9716	0.999945	SuSie	Cholesterol in Medium HDL	mmol/L	Lipoprotein subclasses	Medium HDL (average diameter 10.9 nm)	Composite	23568	23868	GCKR (11231) - ENSG00000084734	GCKR (732) - ENSG00000084734	TRUE	missense_variant&splice_region_variant	MODERATE	GCKR	12.52	1	missense_variant&splice_region_variant	MODERATE	GCKR	12.52
2_7	1782	2	27730940	27508073	rs1260326	M_HDL_CE	T	C	0.606798	-0.0217652	0.00189812	29.7126	-0.0227383	0.00202681	28.4776	0.999564	SuSie	Cholesteryl Esters in Medium HDL	mmol/L	Lipoprotein subclasses	Medium HDL (average diameter 10.9 nm)	Non-derived	23569	23869	GCKR (11231) - ENSG00000084734	GCKR (732) - ENSG00000084734	TRUE	missense_variant&splice_region_variant	MODERATE	GCKR	12.52	1	missense_variant&splice_region_variant	MODERATE	GCKR	12.52
2_7	1782	2	27730940	27508073	rs1260326	M_HDL_CE_pct	T	C	0.606798	0.0625704	0.00199878	214.39	0.0628365	0.0021338	189.688	1	SuSie	Cholesteryl Esters to Total Lipids in Medium HDL percentage	%	Relative lipoprotein lipid concentrations	Medium HDL ratios	Percentage	23641	23941	GCKR (11231) - ENSG00000084734	GCKR (732) - ENSG00000084734	TRUE	missense_variant&splice_region_variant	MODERATE	GCKR	12.52	1	missense_variant&splice_region_variant	MODERATE	GCKR	12.52
2_7	1782	2	27730940	27508073	rs1260326	M_HDL_C_pct	T	C	0.606798	0.0579293	0.00194769	193.665	0.0582729	0.00210244	168.21	1	SuSie	Cholesterol to Total Lipids in Medium HDL percentage	%	Relative lipoprotein lipid concentrations	Medium HDL ratios	Percentage	23640	23940	GCKR (11231) - ENSG00000084734	GCKR (732) - ENSG00000084734	TRUE	missense_variant&splice_region_variant	MODERATE	GCKR	12.52	1	missense_variant&splice_region_variant	MODERATE	GCKR	12.52
2_7	1782	2	27730940	27508073	rs1260326	M_HDL_FC	T	C	0.606798	-0.0310498	0.00185257	62.3226	-0.0319134	0.00198659	57.3269	1	SuSie	Free Cholesterol in Medium HDL	mmol/L	Lipoprotein subclasses	Medium HDL (average diameter 10.9 nm)	Non-derived	23570	23870	GCKR (11231) - ENSG00000084734	GCKR (732) - ENSG00000084734	TRUE	missense_variant&splice_region_variant	MODERATE	GCKR	12.52	1	missense_variant&splice_region_variant	MODERATE	GCKR	12.52
2_7	1782	2	27730940	27508073	rs1260326	M_HDL_L	T	C	0.606798	-0.0448757	0.0019094	121.415	-0.0459916	0.00202506	113.392	1	SuSie	Total Lipids in Medium HDL	mmol/L	Lipoprotein subclasses	Medium HDL (average diameter 10.9 nm)	Composite	23566	23866	GCKR (11231) - ENSG00000084734	GCKR (732) - ENSG00000084734	TRUE	missense_variant&splice_region_variant	MODERATE	GCKR	12.52	1	missense_variant&splice_region_variant	MODERATE	GCKR	12.52
2_7	1782	2	27730940	27508073	rs1260326	M_HDL_P	T	C	0.606798	-0.0373167	0.00188653	86.3594	-0.0383357	0.00201127	80.236	1	SuSie	Concentration of Medium HDL Particles	mmol/L	Lipoprotein subclasses	Medium HDL (average diameter 10.9 nm)	Non-derived	23565	23865	GCKR (11231) - ENSG00000084734	GCKR (732) - ENSG00000084734	TRUE	missense_variant&splice_region_variant	MODERATE	GCKR	12.52	1	missense_variant&splice_region_variant	MODERATE	GCKR	12.52
2_7	1782	2	27730940	27508073	rs1260326	M_HDL_PL	T	C	0.606798	-0.0527216	0.00192962	163.637	-0.0539088	0.0020374	153.426	1	SuSie	Phospholipids in Medium HDL	mmol/L	Lipoprotein subclasses	Medium HDL (average diameter 10.9 nm)	Non-derived	23567	23867	GCKR (11231) - ENSG00000084734	GCKR (732) - ENSG00000084734	TRUE	missense_variant&splice_region_variant	MODERATE	GCKR	12.52	1	missense_variant&splice_region_variant	MODERATE	GCKR	12.52
2_7	1782	2	27730940	27508073	rs1260326	M_HDL_PL_pct	T	C	0.606798	-0.0399738	0.00195122	92.5469	-0.04031	0.00209303	81.8923	0.999721	SuSie	Phospholipids to Total Lipids in Medium HDL percentage	%	Relative lipoprotein lipid concentrations	Medium HDL ratios	Percentage	23639	23939	GCKR (11231) - ENSG00000084734	GCKR (732) - ENSG00000084734	TRUE	missense_variant&splice_region_variant	MODERATE	GCKR	12.52	1	missense_variant&splice_region_variant	MODERATE	GCKR	12.52
2_7	1782	2	27730940	27508073	rs1260326	M_HDL_TG	T	C	0.606798	-0.09565	0.00202243	487.482	-0.096259	0.00215227	Inf	1	SuSie	Triglycerides in Medium HDL	mmol/L	Lipoprotein subclasses	Medium HDL (average diameter 10.9 nm)	Non-derived	23571	23871	GCKR (11231) - ENSG00000084734	GCKR (732) - ENSG00000084734	TRUE	missense_variant&splice_region_variant	MODERATE	GCKR	12.52	1	missense_variant&splice_region_variant	MODERATE	GCKR	12.52
2_7	1782	2	27730940	27508073	rs1260326	M_HDL_TG_pct	T	C	0.606798	-0.0667267	0.00196106	253.033	-0.0669546	0.00211598	218.765	1	SuSie	Triglycerides to Total Lipids in Medium HDL percentage	%	Relative lipoprotein lipid concentrations	Medium HDL ratios	Percentage	23643	23943	GCKR (11231) - ENSG00000084734	GCKR (732) - ENSG00000084734	TRUE	missense_variant&splice_region_variant	MODERATE	GCKR	12.52	1	missense_variant&splice_region_variant	MODERATE	GCKR	12.52
2_7	1782	2	27730940	27508073	rs1260326	M_LDL_C	T	C	0.606798	-0.0437256	0.00214659	91.5084	-0.0445586	0.00218813	91.4123	0.999919	SuSie	Cholesterol in Medium LDL	mmol/L	Lipoprotein subclasses	Medium LDL (average diameter 23 nm)	Composite	23540	23840	GCKR (11231) - ENSG00000084734	GCKR (732) - ENSG00000084734	TRUE	missense_variant&splice_region_variant	MODERATE	GCKR	12.52	1	missense_variant&splice_region_variant	MODERATE	GCKR	12.52
2_7	1782	2	27730940	27508073	rs1260326	M_LDL_CE	T	C	0.606798	-0.0520974	0.0021503	128.948	-0.0529555	0.00218817	128.576	0.999999	SuSie	Cholesteryl Esters in Medium LDL	mmol/L	Lipoprotein subclasses	Medium LDL (average diameter 23 nm)	Non-derived	23541	23841	GCKR (11231) - ENSG00000084734	GCKR (732) - ENSG00000084734	TRUE	missense_variant&splice_region_variant	MODERATE	GCKR	12.52	1	missense_variant&splice_region_variant	MODERATE	GCKR	12.52
2_7	1782	2	27730940	27508073	rs1260326	M_LDL_CE_pct	T	C	0.606798	-0.063539	0.00211808	196.988	-0.0640193	0.00216908	190.536	1	SuSie	Cholesteryl Esters to Total Lipids in Medium LDL percentage	%	Relative lipoprotein lipid concentrations	Medium LDL ratios	Percentage	23621	23921	GCKR (11231) - ENSG00000084734	GCKR (732) - ENSG00000084734	TRUE	missense_variant&splice_region_variant	MODERATE	GCKR	12.52	1	missense_variant&splice_region_variant	MODERATE	GCKR	12.52
2_7	1782	2	27730940	27508073	rs1260326	M_LDL_C_pct	T	C	0.606798	0.0278896	0.00213407	38.304	0.0274707	0.00217628	35.7945	0.997323	SuSie	Cholesterol to Total Lipids in Medium LDL percentage	%	Relative lipoprotein lipid concentrations	Medium LDL ratios	Percentage	23620	23920	GCKR (11231) - ENSG00000084734	GCKR (732) - ENSG00000084734	TRUE	missense_variant&splice_region_variant	MODERATE	GCKR	12.52	1	missense_variant&splice_region_variant	MODERATE	GCKR	12.52
2_7	1782	2	27730940	27508073	rs1260326	M_LDL_FC	T	C	0.606798	-0.017297	0.00212254	15.4361	-0.018148	0.00218067	16.0627	0.420056	SuSie	Free Cholesterol in Medium LDL	mmol/L	Lipoprotein subclasses	Medium LDL (average diameter 23 nm)	Non-derived	23542	23842	GCKR (11231) - ENSG00000084734	GCKR (732) - ENSG00000084734	TRUE	missense_variant&splice_region_variant	MODERATE	GCKR	12.52	1	missense_variant&splice_region_variant	MODERATE	GCKR	12.52
2_7	1782	2	27730940	27508073	rs1260326	M_LDL_FC_pct	T	C	0.606798	0.0917937	0.00195124	482.344	0.0917184	0.00209476	Inf	1	SuSie	Free Cholesterol to Total Lipids in Medium LDL percentage	%	Relative lipoprotein lipid concentrations	Medium LDL ratios	Percentage	23622	23922	GCKR (11231) - ENSG00000084734	GCKR (732) - ENSG00000084734	TRUE	missense_variant&splice_region_variant	MODERATE	GCKR	12.52	1	missense_variant&splice_region_variant	MODERATE	GCKR	12.52
2_7	1782	2	27730940	27508073	rs1260326	M_LDL_L	T	C	0.606798	-0.047574	0.00214568	108.193	-0.0477845	0.00219118	104.651	0.999993	SuSie	Total Lipids in Medium LDL	mmol/L	Lipoprotein subclasses	Medium LDL (average diameter 23 nm)	Composite	23538	23838	GCKR (11231) - ENSG00000084734	GCKR (732) - ENSG00000084734	TRUE	missense_variant&splice_region_variant	MODERATE	GCKR	12.52	1	missense_variant&splice_region_variant	MODERATE	GCKR	12.52
2_7	1782	2	27730940	27508073	rs1260326	M_LDL_P	T	C	0.606798	-0.0388994	0.00215727	71.96	-0.0396237	0.00219065	72.3726	0.994438	SuSie	Concentration of Medium LDL Particles	mmol/L	Lipoprotein subclasses	Medium LDL (average diameter 23 nm)	Non-derived	23537	23837	GCKR (11231) - ENSG00000084734	GCKR (732) - ENSG00000084734	TRUE	missense_variant&splice_region_variant	MODERATE	GCKR	12.52	1	missense_variant&splice_region_variant	MODERATE	GCKR	12.52
2_7	1782	2	27730940	27508073	rs1260326	M_LDL_PL	T	C	0.606798	-0.0426888	0.0021394	87.8555	-0.0428918	0.00219069	84.5959	0.9999	SuSie	Phospholipids in Medium LDL	mmol/L	Lipoprotein subclasses	Medium LDL (average diameter 23 nm)	Non-derived	23539	23839	GCKR (11231) - ENSG00000084734	GCKR (732) - ENSG00000084734	TRUE	missense_variant&splice_region_variant	MODERATE	GCKR	12.52	1	missense_variant&splice_region_variant	MODERATE	GCKR	12.52
2_7	1782	2	27730940	27508073	rs1260326	M_LDL_PL_pct	T	C	0.606798	0.0556266	0.00212246	150.674	0.0556058	0.0021744	143.408	1	SuSie	Phospholipids to Total Lipids in Medium LDL percentage	%	Relative lipoprotein lipid concentrations	Medium LDL ratios	Percentage	23619	23919	GCKR (11231) - ENSG00000084734	GCKR (732) - ENSG00000084734	TRUE	missense_variant&splice_region_variant	MODERATE	GCKR	12.52	1	missense_variant&splice_region_variant	MODERATE	GCKR	12.52
2_7	1782	2	27730940	27508073	rs1260326	M_LDL_TG	T	C	0.606798	-0.1041	0.00206659	552.794	-0.104309	0.00216272	Inf	1	Wakefield	Triglycerides in Medium LDL	mmol/L	Lipoprotein subclasses	Medium LDL (average diameter 23 nm)	Non-derived	23543	23843	GCKR (11231) - ENSG00000084734	GCKR (732) - ENSG00000084734	TRUE	missense_variant&splice_region_variant	MODERATE	GCKR	12.52	1	missense_variant&splice_region_variant	MODERATE	GCKR	12.52
2_7	1782	2	27730940	27508073	rs1260326	M_LDL_TG_pct	T	C	0.606798	-0.0643555	0.00201338	223.46	-0.0637031	0.00213708	194.321	1	SuSie	Triglycerides to Total Lipids in Medium LDL percentage	%	Relative lipoprotein lipid concentrations	Medium LDL ratios	Percentage	23623	23923	GCKR (11231) - ENSG00000084734	GCKR (732) - ENSG00000084734	TRUE	missense_variant&splice_region_variant	MODERATE	GCKR	12.52	1	missense_variant&splice_region_variant	MODERATE	GCKR	12.52
2_7	1782	2	27730940	27508073	rs1260326	M_VLDL_CE_pct	T	C	0.606798	0.078921	0.00194439	359.451	0.0790359	0.00205665	321.829	1	SuSie	Cholesteryl Esters to Total Lipids in Medium VLDL percentage	%	Relative lipoprotein lipid concentrations	Medium VLDL ratios	Percentage	23596	23896	GCKR (11231) - ENSG00000084734	GCKR (732) - ENSG00000084734	TRUE	missense_variant&splice_region_variant	MODERATE	GCKR	12.52	1	missense_variant&splice_region_variant	MODERATE	GCKR	12.52
2_7	1782	2	27730940	27508073	rs1260326	M_VLDL_C_pct	T	C	0.606798	0.0759124	0.00195684	328.477	0.0759654	0.00206463	295.176	1	SuSie	Cholesterol to Total Lipids in Medium VLDL percentage	%	Relative lipoprotein lipid concentrations	Medium VLDL ratios	Percentage	23595	23895	GCKR (11231) - ENSG00000084734	GCKR (732) - ENSG00000084734	TRUE	missense_variant&splice_region_variant	MODERATE	GCKR	12.52	1	missense_variant&splice_region_variant	MODERATE	GCKR	12.52
2_7	1782	2	27730940	27508073	rs1260326	M_VLDL_FC	T	C	0.606798	-0.0381806	0.00215437	69.5503	-0.038631	0.00218732	69.0554	0.995277	SuSie	Free Cholesterol in Medium VLDL	mmol/L	Lipoprotein subclasses	Medium VLDL (average diameter 44.5 nm)	Non-derived	23507	23807	GCKR (11231) - ENSG00000084734	GCKR (732) - ENSG00000084734	TRUE	missense_variant&splice_region_variant	MODERATE	GCKR	12.52	1	missense_variant&splice_region_variant	MODERATE	GCKR	12.52
2_7	1782	2	27730940	27508073	rs1260326	M_VLDL_FC_pct	T	C	0.606798	0.0649636	0.00199871	231.012	0.0648803	0.00209057	210.506	1	SuSie	Free Cholesterol to Total Lipids in Medium VLDL percentage	%	Relative lipoprotein lipid concentrations	Medium VLDL ratios	Percentage	23597	23897	GCKR (11231) - ENSG00000084734	GCKR (732) - ENSG00000084734	TRUE	missense_variant&splice_region_variant	MODERATE	GCKR	12.52	1	missense_variant&splice_region_variant	MODERATE	GCKR	12.52
2_7	1782	2	27730940	27508073	rs1260326	M_VLDL_L	T	C	0.606798	-0.0643241	0.00213715	198.289	-0.0649777	0.0021805	194.203	1	SuSie	Total Lipids in Medium VLDL	mmol/L	Lipoprotein subclasses	Medium VLDL (average diameter 44.5 nm)	Composite	23503	23803	GCKR (11231) - ENSG00000084734	GCKR (732) - ENSG00000084734	TRUE	missense_variant&splice_region_variant	MODERATE	GCKR	12.52	1	missense_variant&splice_region_variant	MODERATE	GCKR	12.52
2_7	1782	2	27730940	27508073	rs1260326	M_VLDL_P	T	C	0.606798	-0.0516386	0.00214914	126.844	-0.0521912	0.00218539	125.244	0.999998	SuSie	Concentration of Medium VLDL Particles	mmol/L	Lipoprotein subclasses	Medium VLDL (average diameter 44.5 nm)	Non-derived	23502	23802	GCKR (11231) - ENSG00000084734	GCKR (732) - ENSG00000084734	TRUE	missense_variant&splice_region_variant	MODERATE	GCKR	12.52	1	missense_variant&splice_region_variant	MODERATE	GCKR	12.52
2_7	1782	2	27730940	27508073	rs1260326	M_VLDL_PL	T	C	0.606798	-0.0487824	0.00215063	113.18	-0.0492904	0.00218628	111.762	0.99999	SuSie	Phospholipids in Medium VLDL	mmol/L	Lipoprotein subclasses	Medium VLDL (average diameter 44.5 nm)	Non-derived	23504	23804	GCKR (11231) - ENSG00000084734	GCKR (732) - ENSG00000084734	TRUE	missense_variant&splice_region_variant	MODERATE	GCKR	12.52	1	missense_variant&splice_region_variant	MODERATE	GCKR	12.52
2_7	1782	2	27730940	27508073	rs1260326	M_VLDL_PL_pct	T	C	0.606798	0.0540932	0.00202178	156.97	0.0540114	0.00210094	144.914	1	SuSie	Phospholipids to Total Lipids in Medium VLDL percentage	%	Relative lipoprotein lipid concentrations	Medium VLDL ratios	Percentage	23594	23894	GCKR (11231) - ENSG00000084734	GCKR (732) - ENSG00000084734	TRUE	missense_variant&splice_region_variant	MODERATE	GCKR	12.52	1	missense_variant&splice_region_variant	MODERATE	GCKR	12.52
2_7	1782	2	27730940	27508073	rs1260326	M_VLDL_TG	T	C	0.606798	-0.0913278	0.00206252	427.504	-0.0920223	0.00214649	Inf	1	SuSie	Triglycerides in Medium VLDL	mmol/L	Lipoprotein subclasses	Medium VLDL (average diameter 44.5 nm)	Non-derived	23508	23808	GCKR (11231) - ENSG00000084734	GCKR (732) - ENSG00000084734	TRUE	missense_variant&splice_region_variant	MODERATE	GCKR	12.52	1	missense_variant&splice_region_variant	MODERATE	GCKR	12.52
2_7	1782	2	27730940	27508073	rs1260326	M_VLDL_TG_pct	T	C	0.606798	-0.0719066	0.00197023	290.901	-0.0719198	0.00207127	263.082	1	SuSie	Triglycerides to Total Lipids in Medium VLDL percentage	%	Relative lipoprotein lipid concentrations	Medium VLDL ratios	Percentage	23598	23898	GCKR (11231) - ENSG00000084734	GCKR (732) - ENSG00000084734	TRUE	missense_variant&splice_region_variant	MODERATE	GCKR	12.52	1	missense_variant&splice_region_variant	MODERATE	GCKR	12.52
2_7	1782	2	27730940	27508073	rs1260326	Omega_3	T	C	0.606798	-0.0762339	0.00197609	324.858	-0.0772916	0.0021094	292.754	1	SuSie	Omega-3 Fatty Acids	mmol/L	Fatty acids		Non-derived	23444	23744	GCKR (11231) - ENSG00000084734	GCKR (732) - ENSG00000084734	TRUE	missense_variant&splice_region_variant	MODERATE	GCKR	12.52	1	missense_variant&splice_region_variant	MODERATE	GCKR	12.52
2_7	1782	2	27730940	27508073	rs1260326	Omega_3_pct	T	C	0.606798	-0.0317262	0.00196721	57.7863	-0.0326561	0.00209916	53.829	1	SuSie	Omega-3 Fatty Acids to Total Fatty Acids percentage	%	Fatty acids	Fatty acid ratios	Percentage	23451	23751	GCKR (11231) - ENSG00000084734	GCKR (732) - ENSG00000084734	TRUE	missense_variant&splice_region_variant	MODERATE	GCKR	12.52	1	missense_variant&splice_region_variant	MODERATE	GCKR	12.52
2_7	1782	2	27730940	27508073	rs1260326	Omega_6	T	C	0.606798	-0.0534631	0.00208339	144.503	-0.0538658	0.00213103	140.139	1	SuSie	Omega-6 Fatty Acids	mmol/L	Fatty acids		Non-derived	23445	23745	GCKR (11231) - ENSG00000084734	GCKR (732) - ENSG00000084734	TRUE	missense_variant&splice_region_variant	MODERATE	GCKR	12.52	1	missense_variant&splice_region_variant	MODERATE	GCKR	12.52
2_7	1782	2	27730940	27508073	rs1260326	Omega_6_by_Omega_3	T	C	0.606798	0.0604332	0.00197051	205.828	0.0611687	0.00209739	186.078	1	SuSie	Omega-6 Fatty Acids to Omega-3 Fatty Acids ratio	ratio	Fatty acids	Fatty acid ratios	Ratio	23459	23759	GCKR (11231) - ENSG00000084734	GCKR (732) - ENSG00000084734	TRUE	missense_variant&splice_region_variant	MODERATE	GCKR	12.52	1	missense_variant&splice_region_variant	MODERATE	GCKR	12.52
2_7	1782	2	27730940	27508073	rs1260326	Omega_6_pct	T	C	0.606798	0.106936	0.00201638	612.56	0.107444	0.00209403	Inf	1	SuSie	Omega-6 Fatty Acids to Total Fatty Acids percentage	%	Fatty acids	Fatty acid ratios	Percentage	23452	23752	GCKR (11231) - ENSG00000084734	GCKR (732) - ENSG00000084734	TRUE	missense_variant&splice_region_variant	MODERATE	GCKR	12.52	1	missense_variant&splice_region_variant	MODERATE	GCKR	12.52
2_7	1782	2	27730940	27508073	rs1260326	PUFA	T	C	0.606798	-0.0640443	0.00207005	209.44	-0.0646264	0.00212998	201.274	1	SuSie	Polyunsaturated Fatty Acids	mmol/L	Fatty acids		Composite	23446	23746	GCKR (11231) - ENSG00000084734	GCKR (732) - ENSG00000084734	TRUE	missense_variant&splice_region_variant	MODERATE	GCKR	12.52	1	missense_variant&splice_region_variant	MODERATE	GCKR	12.52
2_7	1782	2	27730940	27508073	rs1260326	PUFA_by_MUFA	T	C	0.606798	0.0941796	0.00199678	484.84	0.0942956	0.00210803	Inf	1	SuSie	Polyunsaturated Fatty Acids to Monounsaturated Fatty Acids ratio	ratio	Fatty acids	Fatty acid ratios	Ratio	23458	23758	GCKR (11231) - ENSG00000084734	GCKR (732) - ENSG00000084734	TRUE	missense_variant&splice_region_variant	MODERATE	GCKR	12.52	1	missense_variant&splice_region_variant	MODERATE	GCKR	12.52
2_7	1782	2	27730940	27508073	rs1260326	PUFA_pct	T	C	0.606798	0.0906208	0.00202695	435.781	0.0909272	0.00210447	Inf	1	SuSie	Polyunsaturated Fatty Acids to Total Fatty Acids percentage	%	Fatty acids	Fatty acid ratios	Percentage	23453	23753	GCKR (11231) - ENSG00000084734	GCKR (732) - ENSG00000084734	TRUE	missense_variant&splice_region_variant	MODERATE	GCKR	12.52	1	missense_variant&splice_region_variant	MODERATE	GCKR	12.52
2_7	1782	2	27730940	27508073	rs1260326	Phosphatidylc	T	C	0.606798	-0.0588624	0.00196644	196.142	-0.0593545	0.00204945	183.517	1	SuSie	Phosphatidylcholines	mmol/L	Other lipids		Non-derived	23437	23737	GCKR (11231) - ENSG00000084734	GCKR (732) - ENSG00000084734	TRUE	missense_variant&splice_region_variant	MODERATE	GCKR	12.52	1	missense_variant&splice_region_variant	MODERATE	GCKR	12.52
2_7	1782	2	27730940	27508073	rs1260326	Phosphoglyc	T	C	0.606798	-0.0669063	0.00199094	246.855	-0.0674599	0.00206516	233.035	1	SuSie	Phosphoglycerides	mmol/L	Other lipids		Non-derived	23434	23734	GCKR (11231) - ENSG00000084734	GCKR (732) - ENSG00000084734	TRUE	missense_variant&splice_region_variant	MODERATE	GCKR	12.52	1	missense_variant&splice_region_variant	MODERATE	GCKR	12.52
2_7	1782	2	27730940	27508073	rs1260326	Pyruvate	T	C	0.606798	-0.0330336	0.00214051	53.0048	-0.0336202	0.00216816	53.4883	0.999603	SuSie	Pyruvate	mmol/L	Glycolysis related metabolites		Non-derived	23472	23772	GCKR (11231) - ENSG00000084734	GCKR (732) - ENSG00000084734	TRUE	missense_variant&splice_region_variant	MODERATE	GCKR	12.52	1	missense_variant&splice_region_variant	MODERATE	GCKR	12.52
2_7	1782	2	27730940	27508073	rs1260326	Remnant_C	T	C	0.606798	-0.0266734	0.00213686	35.0314	-0.027158	0.00217572	35.0244	0.837008	SuSie	Remnant Cholesterol (Non-HDL, Non-LDL -Cholesterol)	mmol/L	Cholesterol		Composite	23402	23702	GCKR (11231) - ENSG00000084734	GCKR (732) - ENSG00000084734	TRUE	missense_variant&splice_region_variant	MODERATE	GCKR	12.52	1	missense_variant&splice_region_variant	MODERATE	GCKR	12.52
2_7	1782	2	27730940	27508073	rs1260326	SFA	T	C	0.606798	-0.0961751	0.00211658	450.1	-0.0969209	0.0021645	Inf	1	SuSie	Saturated Fatty Acids	mmol/L	Fatty acids		Non-derived	23448	23748	GCKR (11231) - ENSG00000084734	GCKR (732) - ENSG00000084734	TRUE	missense_variant&splice_region_variant	MODERATE	GCKR	12.52	1	missense_variant&splice_region_variant	MODERATE	GCKR	12.52
2_7	1782	2	27730940	27508073	rs1260326	SFA_pct	T	C	0.606798	-0.0528283	0.00211863	136.51	-0.0535801	0.00214265	137.186	1	SuSie	Saturated Fatty Acids to Total Fatty Acids percentage	%	Fatty acids	Fatty acid ratios	Percentage	23455	23755	GCKR (11231) - ENSG00000084734	GCKR (732) - ENSG00000084734	TRUE	missense_variant&splice_region_variant	MODERATE	GCKR	12.52	1	missense_variant&splice_region_variant	MODERATE	GCKR	12.52
2_7	1782	2	27730940	27508073	rs1260326	S_HDL_C	T	C	0.606798	-0.0867075	0.00210062	371.691	-0.0887188	0.00217342	Inf	1	SuSie	Cholesterol in Small HDL	mmol/L	Lipoprotein subclasses	Small HDL (average diameter 8.7 nm)	Composite	23575	23875	GCKR (11231) - ENSG00000084734	GCKR (732) - ENSG00000084734	TRUE	missense_variant&splice_region_variant	MODERATE	GCKR	12.52	1	missense_variant&splice_region_variant	MODERATE	GCKR	12.52
2_7	1782	2	27730940	27508073	rs1260326	S_HDL_CE	T	C	0.606798	-0.0772007	0.00210058	294.967	-0.0792748	0.00218434	287.237	1	SuSie	Cholesteryl Esters in Small HDL	mmol/L	Lipoprotein subclasses	Small HDL (average diameter 8.7 nm)	Non-derived	23576	23876	GCKR (11231) - ENSG00000084734	GCKR (732) - ENSG00000084734	TRUE	missense_variant&splice_region_variant	MODERATE	GCKR	12.52	1	missense_variant&splice_region_variant	MODERATE	GCKR	12.52
2_7	1782	2	27730940	27508073	rs1260326	S_HDL_CE_pct	T	C	0.606798	0.0534638	0.00200701	155.615	0.0530778	0.00214133	134.816	1	SuSie	Cholesteryl Esters to Total Lipids in Small HDL percentage	%	Relative lipoprotein lipid concentrations	Small HDL ratios	Percentage	23646	23946	GCKR (11231) - ENSG00000084734	GCKR (732) - ENSG00000084734	TRUE	missense_variant&splice_region_variant	MODERATE	GCKR	12.52	1	missense_variant&splice_region_variant	MODERATE	GCKR	12.52
2_7	1782	2	27730940	27508073	rs1260326	S_HDL_C_pct	T	C	0.606798	0.0575103	0.00202255	177.122	0.0573988	0.00215158	155.94	1	SuSie	Cholesterol to Total Lipids in Small HDL percentage	%	Relative lipoprotein lipid concentrations	Small HDL ratios	Percentage	23645	23945	GCKR (11231) - ENSG00000084734	GCKR (732) - ENSG00000084734	TRUE	missense_variant&splice_region_variant	MODERATE	GCKR	12.52	1	missense_variant&splice_region_variant	MODERATE	GCKR	12.52
2_7	1782	2	27730940	27508073	rs1260326	S_HDL_FC	T	C	0.606798	-0.0983779	0.00206218	495.97	-0.099763	0.00212687	Inf	1	SuSie	Free Cholesterol in Small HDL	mmol/L	Lipoprotein subclasses	Small HDL (average diameter 8.7 nm)	Non-derived	23577	23877	GCKR (11231) - ENSG00000084734	GCKR (732) - ENSG00000084734	TRUE	missense_variant&splice_region_variant	MODERATE	GCKR	12.52	1	missense_variant&splice_region_variant	MODERATE	GCKR	12.52
2_7	1782	2	27730940	27508073	rs1260326	S_HDL_FC_pct	T	C	0.606798	0.0151228	0.00196272	13.8833	0.0158076	0.00210223	13.2588	0.870297	SuSie	Free Cholesterol to Total Lipids in Small HDL percentage	%	Relative lipoprotein lipid concentrations	Small HDL ratios	Percentage	23647	23947	GCKR (11231) - ENSG00000084734	GCKR (732) - ENSG00000084734	TRUE	missense_variant&splice_region_variant	MODERATE	GCKR	12.52	1	missense_variant&splice_region_variant	MODERATE	GCKR	12.52
2_7	1782	2	27730940	27508073	rs1260326	S_HDL_L	T	C	0.606798	-0.108777	0.00209618	586.565	-0.11086	0.00216762	Inf	1	SuSie	Total Lipids in Small HDL	mmol/L	Lipoprotein subclasses	Small HDL (average diameter 8.7 nm)	Composite	23573	23873	GCKR (11231) - ENSG00000084734	GCKR (732) - ENSG00000084734	TRUE	missense_variant&splice_region_variant	MODERATE	GCKR	12.52	1	missense_variant&splice_region_variant	MODERATE	GCKR	12.52
2_7	1782	2	27730940	27508073	rs1260326	S_HDL_P	T	C	0.606798	-0.0944488	0.00210713	438.028	-0.0966091	0.00217841	Inf	1	SuSie	Concentration of Small HDL Particles	mmol/L	Lipoprotein subclasses	Small HDL (average diameter 8.7 nm)	Non-derived	23572	23872	GCKR (11231) - ENSG00000084734	GCKR (732) - ENSG00000084734	TRUE	missense_variant&splice_region_variant	MODERATE	GCKR	12.52	1	missense_variant&splice_region_variant	MODERATE	GCKR	12.52
2_7	1782	2	27730940	27508073	rs1260326	S_HDL_PL	T	C	0.606798	-0.105792	0.00207995	563.57	-0.10772	0.00215411	Inf	1	SuSie	Phospholipids in Small HDL	mmol/L	Lipoprotein subclasses	Small HDL (average diameter 8.7 nm)	Non-derived	23574	23874	GCKR (11231) - ENSG00000084734	GCKR (732) - ENSG00000084734	TRUE	missense_variant&splice_region_variant	MODERATE	GCKR	12.52	1	missense_variant&splice_region_variant	MODERATE	GCKR	12.52
2_7	1782	2	27730940	27508073	rs1260326	S_HDL_TG	T	C	0.606798	-0.106698	0.0019913	625.273	-0.107599	0.00212894	Inf	1	SuSie	Triglycerides in Small HDL	mmol/L	Lipoprotein subclasses	Small HDL (average diameter 8.7 nm)	Non-derived	23578	23878	GCKR (11231) - ENSG00000084734	GCKR (732) - ENSG00000084734	TRUE	missense_variant&splice_region_variant	MODERATE	GCKR	12.52	1	missense_variant&splice_region_variant	MODERATE	GCKR	12.52
2_7	1782	2	27730940	27508073	rs1260326	S_HDL_TG_pct	T	C	0.606798	-0.0735723	0.00194167	313.445	-0.0736785	0.00209772	269.144	1	SuSie	Triglycerides to Total Lipids in Small HDL percentage	%	Relative lipoprotein lipid concentrations	Small HDL ratios	Percentage	23648	23948	GCKR (11231) - ENSG00000084734	GCKR (732) - ENSG00000084734	TRUE	missense_variant&splice_region_variant	MODERATE	GCKR	12.52	1	missense_variant&splice_region_variant	MODERATE	GCKR	12.52
2_7	1782	2	27730940	27508073	rs1260326	S_LDL_C	T	C	0.606798	-0.0349155	0.00214108	59.0581	-0.0355868	0.00218679	58.8001	0.985694	SuSie	Cholesterol in Small LDL	mmol/L	Lipoprotein subclasses	Small LDL (average diameter 18.7 nm)	Composite	23547	23847	GCKR (11231) - ENSG00000084734	GCKR (732) - ENSG00000084734	TRUE	missense_variant&splice_region_variant	MODERATE	GCKR	12.52	1	missense_variant&splice_region_variant	MODERATE	GCKR	12.52
2_7	1782	2	27730940	27508073	rs1260326	S_LDL_CE	T	C	0.606798	-0.0450141	0.00214725	96.8504	-0.0456766	0.00218673	96.1152	0.999904	SuSie	Cholesteryl Esters in Small LDL	mmol/L	Lipoprotein subclasses	Small LDL (average diameter 18.7 nm)	Non-derived	23548	23848	GCKR (11231) - ENSG00000084734	GCKR (732) - ENSG00000084734	TRUE	missense_variant&splice_region_variant	MODERATE	GCKR	12.52	1	missense_variant&splice_region_variant	MODERATE	GCKR	12.52
2_7	1782	2	27730940	27508073	rs1260326	S_LDL_CE_pct	T	C	0.606798	-0.0673209	0.00210107	224.537	-0.0678386	0.00218189	211.273	1	SuSie	Cholesteryl Esters to Total Lipids in Small LDL percentage	%	Relative lipoprotein lipid concentrations	Small LDL ratios	Percentage	23626	23926	GCKR (11231) - ENSG00000084734	GCKR (732) - ENSG00000084734	TRUE	missense_variant&splice_region_variant	MODERATE	GCKR	12.52	1	missense_variant&splice_region_variant	MODERATE	GCKR	12.52
2_7	1782	2	27730940	27508073	rs1260326	S_LDL_FC_pct	T	C	0.606798	0.0848665	0.00197364	403.237	0.0844409	0.00211982	Inf	1	SuSie	Free Cholesterol to Total Lipids in Small LDL percentage	%	Relative lipoprotein lipid concentrations	Small LDL ratios	Percentage	23627	23927	GCKR (11231) - ENSG00000084734	GCKR (732) - ENSG00000084734	TRUE	missense_variant&splice_region_variant	MODERATE	GCKR	12.52	1	missense_variant&splice_region_variant	MODERATE	GCKR	12.52
2_7	1782	2	27730940	27508073	rs1260326	S_LDL_L	T	C	0.606798	-0.0383004	0.00213957	70.936	-0.0389676	0.00218705	70.2603	0.995519	SuSie	Total Lipids in Small LDL	mmol/L	Lipoprotein subclasses	Small LDL (average diameter 18.7 nm)	Composite	23545	23845	GCKR (11231) - ENSG00000084734	GCKR (732) - ENSG00000084734	TRUE	missense_variant&splice_region_variant	MODERATE	GCKR	12.52	1	missense_variant&splice_region_variant	MODERATE	GCKR	12.52
2_7	1782	2	27730940	27508073	rs1260326	S_LDL_P	T	C	0.606798	-0.0362754	0.00215163	63.0492	-0.0367788	0.00218985	62.5571	0.988499	SuSie	Concentration of Small LDL Particles	mmol/L	Lipoprotein subclasses	Small LDL (average diameter 18.7 nm)	Non-derived	23544	23844	GCKR (11231) - ENSG00000084734	GCKR (732) - ENSG00000084734	TRUE	missense_variant&splice_region_variant	MODERATE	GCKR	12.52	1	missense_variant&splice_region_variant	MODERATE	GCKR	12.52
2_7	1782	2	27730940	27508073	rs1260326	S_LDL_PL	T	C	0.606798	-0.0249892	0.0021239	31.2318	-0.0256036	0.00218573	30.9614	0.479368	SuSie	Phospholipids in Small LDL	mmol/L	Lipoprotein subclasses	Small LDL (average diameter 18.7 nm)	Non-derived	23546	23846	GCKR (11231) - ENSG00000084734	GCKR (732) - ENSG00000084734	TRUE	missense_variant&splice_region_variant	MODERATE	GCKR	12.52	1	missense_variant&splice_region_variant	MODERATE	GCKR	12.52
2_7	1782	2	27730940	27508073	rs1260326	S_LDL_PL_pct	T	C	0.606798	0.0784078	0.00209223	306.639	0.0790713	0.00217875	287.233	1	SuSie	Phospholipids to Total Lipids in Small LDL percentage	%	Relative lipoprotein lipid concentrations	Small LDL ratios	Percentage	23624	23924	GCKR (11231) - ENSG00000084734	GCKR (732) - ENSG00000084734	TRUE	missense_variant&splice_region_variant	MODERATE	GCKR	12.52	1	missense_variant&splice_region_variant	MODERATE	GCKR	12.52
2_7	1782	2	27730940	27508073	rs1260326	S_LDL_TG	T	C	0.606798	-0.100675	0.00205788	521.492	-0.100873	0.00215435	Inf	1	SuSie	Triglycerides in Small LDL	mmol/L	Lipoprotein subclasses	Small LDL (average diameter 18.7 nm)	Non-derived	23550	23850	GCKR (11231) - ENSG00000084734	GCKR (732) - ENSG00000084734	TRUE	missense_variant&splice_region_variant	MODERATE	GCKR	12.52	1	missense_variant&splice_region_variant	MODERATE	GCKR	12.52
2_7	1782	2	27730940	27508073	rs1260326	S_LDL_TG_pct	T	C	0.606798	-0.0852927	0.0019729	407.587	-0.0849549	0.00211443	Inf	1	SuSie	Triglycerides to Total Lipids in Small LDL percentage	%	Relative lipoprotein lipid concentrations	Small LDL ratios	Percentage	23628	23928	GCKR (11231) - ENSG00000084734	GCKR (732) - ENSG00000084734	TRUE	missense_variant&splice_region_variant	MODERATE	GCKR	12.52	1	missense_variant&splice_region_variant	MODERATE	GCKR	12.52
2_7	1782	2	27730940	27508073	rs1260326	S_VLDL_C	T	C	0.606798	-0.0430292	0.00215127	88.2749	-0.0433873	0.00219006	86.5827	0.999558	SuSie	Cholesterol in Small VLDL	mmol/L	Lipoprotein subclasses	Small VLDL (average diameter 36.8 nm)	Composite	23512	23812	GCKR (11231) - ENSG00000084734	GCKR (732) - ENSG00000084734	TRUE	missense_variant&splice_region_variant	MODERATE	GCKR	12.52	1	missense_variant&splice_region_variant	MODERATE	GCKR	12.52
2_7	1782	2	27730940	27508073	rs1260326	S_VLDL_CE	T	C	0.606798	-0.0459792	0.00214714	101.006	-0.0462901	0.00219034	98.3593	0.999902	SuSie	Cholesteryl Esters in Small VLDL	mmol/L	Lipoprotein subclasses	Small VLDL (average diameter 36.8 nm)	Non-derived	23513	23813	GCKR (11231) - ENSG00000084734	GCKR (732) - ENSG00000084734	TRUE	missense_variant&splice_region_variant	MODERATE	GCKR	12.52	1	missense_variant&splice_region_variant	MODERATE	GCKR	12.52
2_7	1782	2	27730940	27508073	rs1260326	S_VLDL_CE_pct	T	C	0.606798	0.0601455	0.00206529	185.724	0.0598725	0.00215079	169.666	1	SuSie	Cholesteryl Esters to Total Lipids in Small VLDL percentage	%	Relative lipoprotein lipid concentrations	Small VLDL ratios	Percentage	23601	23901	GCKR (11231) - ENSG00000084734	GCKR (732) - ENSG00000084734	TRUE	missense_variant&splice_region_variant	MODERATE	GCKR	12.52	1	missense_variant&splice_region_variant	MODERATE	GCKR	12.52
2_7	1782	2	27730940	27508073	rs1260326	S_VLDL_C_pct	T	C	0.606798	0.0678378	0.00202844	244.492	0.0676321	0.00212216	221.893	1	SuSie	Cholesterol to Total Lipids in Small VLDL percentage	%	Relative lipoprotein lipid concentrations	Small VLDL ratios	Percentage	23600	23900	GCKR (11231) - ENSG00000084734	GCKR (732) - ENSG00000084734	TRUE	missense_variant&splice_region_variant	MODERATE	GCKR	12.52	1	missense_variant&splice_region_variant	MODERATE	GCKR	12.52
2_7	1782	2	27730940	27508073	rs1260326	S_VLDL_FC	T	C	0.606798	-0.0375779	0.00215214	67.5443	-0.0380339	0.00218764	66.953	0.993667	SuSie	Free Cholesterol in Small VLDL	mmol/L	Lipoprotein subclasses	Small VLDL (average diameter 36.8 nm)	Non-derived	23514	23814	GCKR (11231) - ENSG00000084734	GCKR (732) - ENSG00000084734	TRUE	missense_variant&splice_region_variant	MODERATE	GCKR	12.52	1	missense_variant&splice_region_variant	MODERATE	GCKR	12.52
2_7	1782	2	27730940	27508073	rs1260326	S_VLDL_FC_pct	T	C	0.606798	0.0705012	0.00197419	278.58	0.0703675	0.00208618	248.359	1	SuSie	Free Cholesterol to Total Lipids in Small VLDL percentage	%	Relative lipoprotein lipid concentrations	Small VLDL ratios	Percentage	23602	23902	GCKR (11231) - ENSG00000084734	GCKR (732) - ENSG00000084734	TRUE	missense_variant&splice_region_variant	MODERATE	GCKR	12.52	1	missense_variant&splice_region_variant	MODERATE	GCKR	12.52
2_7	1782	2	27730940	27508073	rs1260326	S_VLDL_L	T	C	0.606798	-0.0759554	0.00212026	280.326	-0.076511	0.0021789	269.012	1	SuSie	Total Lipids in Small VLDL	mmol/L	Lipoprotein subclasses	Small VLDL (average diameter 36.8 nm)	Composite	23510	23810	GCKR (11231) - ENSG00000084734	GCKR (732) - ENSG00000084734	TRUE	missense_variant&splice_region_variant	MODERATE	GCKR	12.52	1	missense_variant&splice_region_variant	MODERATE	GCKR	12.52
2_7	1782	2	27730940	27508073	rs1260326	S_VLDL_P	T	C	0.606798	-0.0774189	0.00211038	293.895	-0.0779891	0.00217506	280.416	1	SuSie	Concentration of Small VLDL Particles	mmol/L	Lipoprotein subclasses	Small VLDL (average diameter 36.8 nm)	Non-derived	23509	23809	GCKR (11231) - ENSG00000084734	GCKR (732) - ENSG00000084734	TRUE	missense_variant&splice_region_variant	MODERATE	GCKR	12.52	1	missense_variant&splice_region_variant	MODERATE	GCKR	12.52
2_7	1782	2	27730940	27508073	rs1260326	S_VLDL_PL	T	C	0.606798	-0.0549575	0.00214782	143.678	-0.0548345	0.00219079	137.437	1	SuSie	Phospholipids in Small VLDL	mmol/L	Lipoprotein subclasses	Small VLDL (average diameter 36.8 nm)	Non-derived	23511	23811	GCKR (11231) - ENSG00000084734	GCKR (732) - ENSG00000084734	TRUE	missense_variant&splice_region_variant	MODERATE	GCKR	12.52	1	missense_variant&splice_region_variant	MODERATE	GCKR	12.52
2_7	1782	2	27730940	27508073	rs1260326	S_VLDL_PL_pct	T	C	0.606798	0.0693501	0.00197651	268.976	0.0691772	0.00208848	239.561	1	SuSie	Phospholipids to Total Lipids in Small VLDL percentage	%	Relative lipoprotein lipid concentrations	Small VLDL ratios	Percentage	23599	23899	GCKR (11231) - ENSG00000084734	GCKR (732) - ENSG00000084734	TRUE	missense_variant&splice_region_variant	MODERATE	GCKR	12.52	1	missense_variant&splice_region_variant	MODERATE	GCKR	12.52
2_7	1782	2	27730940	27508073	rs1260326	S_VLDL_TG	T	C	0.606798	-0.103946	0.00201965	577.006	-0.104435	0.00213564	Inf	1	SuSie	Triglycerides in Small VLDL	mmol/L	Lipoprotein subclasses	Small VLDL (average diameter 36.8 nm)	Non-derived	23515	23815	GCKR (11231) - ENSG00000084734	GCKR (732) - ENSG00000084734	TRUE	missense_variant&splice_region_variant	MODERATE	GCKR	12.52	1	missense_variant&splice_region_variant	MODERATE	GCKR	12.52
2_7	1782	2	27730940	27508073	rs1260326	S_VLDL_TG_pct	T	C	0.606798	-0.069128	0.00201268	257.796	-0.0689593	0.00211098	233.053	1	SuSie	Triglycerides to Total Lipids in Small VLDL percentage	%	Relative lipoprotein lipid concentrations	Small VLDL ratios	Percentage	23603	23903	GCKR (11231) - ENSG00000084734	GCKR (732) - ENSG00000084734	TRUE	missense_variant&splice_region_variant	MODERATE	GCKR	12.52	1	missense_variant&splice_region_variant	MODERATE	GCKR	12.52
2_7	1782	2	27730940	27508073	rs1260326	Sphingomyelins	T	C	0.606798	-0.0195556	0.00198958	22.0735	-0.0173678	0.00211656	15.6384	0.956064	SuSie	Sphingomyelins	mmol/L	Other lipids		Non-derived	23438	23738	GCKR (11231) - ENSG00000084734	GCKR (732) - ENSG00000084734	TRUE	missense_variant&splice_region_variant	MODERATE	GCKR	12.52	1	missense_variant&splice_region_variant	MODERATE	GCKR	12.52
2_7	1782	2	27730940	27508073	rs1260326	TG_by_PG	T	C	0.606798	-0.0777304	0.00192611	355.354	-0.0778143	0.00205919	311.25	1	SuSie	Triglycerides to Phosphoglycerides ratio	ratio	Other lipids		Ratio	23435	23735	GCKR (11231) - ENSG00000084734	GCKR (732) - ENSG00000084734	TRUE	missense_variant&splice_region_variant	MODERATE	GCKR	12.52	1	missense_variant&splice_region_variant	MODERATE	GCKR	12.52
2_7	1782	2	27730940	27508073	rs1260326	Total_BCAA	T	C	0.606798	-0.0537146	0.0020691	147.857	-0.0542741	0.00210585	145.639	1	SuSie	Total Concentration of Branched-Chain Amino Acids (Leucine + Isoleucine + Valine)	mmol/L	Amino acids	Branched-chain amino acids	Composite	23464	23764	GCKR (11231) - ENSG00000084734	GCKR (732) - ENSG00000084734	TRUE	missense_variant&splice_region_variant	MODERATE	GCKR	12.52	1	missense_variant&splice_region_variant	MODERATE	GCKR	12.52
2_7	1782	2	27730940	27508073	rs1260326	Total_C	T	C	0.606798	-0.0249918	0.00207735	32.6101	-0.0255415	0.00212857	32.4408	0.974705	SuSie	Total Cholesterol	mmol/L	Cholesterol		Composite	23400	23700	GCKR (11231) - ENSG00000084734	GCKR (732) - ENSG00000084734	TRUE	missense_variant&splice_region_variant	MODERATE	GCKR	12.52	1	missense_variant&splice_region_variant	MODERATE	GCKR	12.52
2_7	1782	2	27730940	27508073	rs1260326	Total_CE	T	C	0.606798	-0.0236404	0.00206591	29.5941	-0.024217	0.00211934	29.5074	0.970982	SuSie	Total Esterified Cholesterol	mmol/L	Cholesteryl esters		Composite	23415	23715	GCKR (11231) - ENSG00000084734	GCKR (732) - ENSG00000084734	TRUE	missense_variant&splice_region_variant	MODERATE	GCKR	12.52	1	missense_variant&splice_region_variant	MODERATE	GCKR	12.52
2_7	1782	2	27730940	27508073	rs1260326	Total_FA	T	C	0.606798	-0.0948803	0.00211061	440.576	-0.0955575	0.00216734	Inf	1	SuSie	Total Fatty Acids	mmol/L	Fatty acids		Composite	23442	23742	GCKR (11231) - ENSG00000084734	GCKR (732) - ENSG00000084734	TRUE	missense_variant&splice_region_variant	MODERATE	GCKR	12.52	1	missense_variant&splice_region_variant	MODERATE	GCKR	12.52
2_7	1782	2	27730940	27508073	rs1260326	Total_FC	T	C	0.606798	-0.027692	0.0021031	38.8683	-0.0281789	0.00214973	38.5213	0.96843	SuSie	Total Free Cholesterol	mmol/L	Free cholesterol		Composite	23419	23719	GCKR (11231) - ENSG00000084734	GCKR (732) - ENSG00000084734	TRUE	missense_variant&splice_region_variant	MODERATE	GCKR	12.52	1	missense_variant&splice_region_variant	MODERATE	GCKR	12.52
2_7	1782	2	27730940	27508073	rs1260326	Total_L	T	C	0.606798	-0.0606414	0.0021163	179.85	-0.0612219	0.00215533	176.592	1	SuSie	Total Lipids in Lipoprotein Particles	mmol/L	Total lipids		Composite	23423	23723	GCKR (11231) - ENSG00000084734	GCKR (732) - ENSG00000084734	TRUE	missense_variant&splice_region_variant	MODERATE	GCKR	12.52	1	missense_variant&splice_region_variant	MODERATE	GCKR	12.52
2_7	1782	2	27730940	27508073	rs1260326	Total_P	T	C	0.606798	-0.0535105	0.00195362	164.448	-0.0542755	0.00204523	154.323	1	SuSie	Total Concentration of Lipoprotein Particles	mmol/L	Lipoprotein particle concentrations		Composite	23427	23727	GCKR (11231) - ENSG00000084734	GCKR (732) - ENSG00000084734	TRUE	missense_variant&splice_region_variant	MODERATE	GCKR	12.52	1	missense_variant&splice_region_variant	MODERATE	GCKR	12.52
2_7	1782	2	27730940	27508073	rs1260326	Total_PL	T	C	0.606798	-0.0534435	0.00203122	151.844	-0.0538935	0.00208755	146.128	1	SuSie	Total Phospholipids in Lipoprotein Particles	mmol/L	Phospholipids		Composite	23411	23711	GCKR (11231) - ENSG00000084734	GCKR (732) - ENSG00000084734	TRUE	missense_variant&splice_region_variant	MODERATE	GCKR	12.52	1	missense_variant&splice_region_variant	MODERATE	GCKR	12.52
2_7	1782	2	27730940	27508073	rs1260326	Total_TG	T	C	0.606798	-0.0969661	0.00204383	490.544	-0.0974275	0.00214147	Inf	1	SuSie	Total Triglycerides	mmol/L	Triglycerides		Composite	23407	23707	GCKR (11231) - ENSG00000084734	GCKR (732) - ENSG00000084734	TRUE	missense_variant&splice_region_variant	MODERATE	GCKR	12.52	1	missense_variant&splice_region_variant	MODERATE	GCKR	12.52
2_7	1782	2	27730940	27508073	rs1260326	Unsaturation	T	C	0.606798	0.0454057	0.00195975	118.031	0.0446122	0.00208292	100.99	0.999441	SuSie	Degree of Unsaturation	degree	Fatty acids		Non-derived	23443	23743	GCKR (11231) - ENSG00000084734	GCKR (732) - ENSG00000084734	TRUE	missense_variant&splice_region_variant	MODERATE	GCKR	12.52	1	missense_variant&splice_region_variant	MODERATE	GCKR	12.52
2_7	1782	2	27730940	27508073	rs1260326	VLDL_C	T	C	0.606798	-0.0476597	0.00215123	108.026	-0.0479798	0.00218791	105.809	0.999946	SuSie	VLDL Cholesterol	mmol/L	Cholesterol		Composite	23403	23703	GCKR (11231) - ENSG00000084734	GCKR (732) - ENSG00000084734	TRUE	missense_variant&splice_region_variant	MODERATE	GCKR	12.52	1	missense_variant&splice_region_variant	MODERATE	GCKR	12.52
2_7	1782	2	27730940	27508073	rs1260326	VLDL_CE	T	C	0.606798	-0.0363056	0.00215258	63.0974	-0.0365493	0.00218803	61.8934	0.986854	SuSie	Cholesteryl Esters in VLDL	mmol/L	Cholesteryl esters		Composite	23416	23716	GCKR (11231) - ENSG00000084734	GCKR (732) - ENSG00000084734	TRUE	missense_variant&splice_region_variant	MODERATE	GCKR	12.52	1	missense_variant&splice_region_variant	MODERATE	GCKR	12.52
2_7	1782	2	27730940	27508073	rs1260326	VLDL_FC	T	C	0.606798	-0.0623362	0.00213838	186.093	-0.0627695	0.00218222	181.049	1	SuSie	Free Cholesterol in VLDL	mmol/L	Free cholesterol		Composite	23420	23720	GCKR (11231) - ENSG00000084734	GCKR (732) - ENSG00000084734	TRUE	missense_variant&splice_region_variant	MODERATE	GCKR	12.52	1	missense_variant&splice_region_variant	MODERATE	GCKR	12.52
2_7	1782	2	27730940	27508073	rs1260326	VLDL_L	T	C	0.606798	-0.0795726	0.00210064	313.264	-0.0800513	0.00216585	297.843	1	SuSie	Total Lipids in VLDL	mmol/L	Total lipids		Composite	23424	23724	GCKR (11231) - ENSG00000084734	GCKR (732) - ENSG00000084734	TRUE	missense_variant&splice_region_variant	MODERATE	GCKR	12.52	1	missense_variant&splice_region_variant	MODERATE	GCKR	12.52
2_7	1782	2	27730940	27508073	rs1260326	VLDL_P	T	C	0.606798	-0.0617629	0.00213798	182.777	-0.0622665	0.00218446	177.82	1	SuSie	Concentration of VLDL Particles	mmol/L	Lipoprotein particle concentrations		Composite	23428	23728	GCKR (11231) - ENSG00000084734	GCKR (732) - ENSG00000084734	TRUE	missense_variant&splice_region_variant	MODERATE	GCKR	12.52	1	missense_variant&splice_region_variant	MODERATE	GCKR	12.52
2_7	1782	2	27730940	27508073	rs1260326	VLDL_PL	T	C	0.606798	-0.0704087	0.00212285	240.493	-0.0708108	0.00217673	231.128	1	SuSie	Phospholipids in VLDL	mmol/L	Phospholipids		Composite	23412	23712	GCKR (11231) - ENSG00000084734	GCKR (732) - ENSG00000084734	TRUE	missense_variant&splice_region_variant	MODERATE	GCKR	12.52	1	missense_variant&splice_region_variant	MODERATE	GCKR	12.52
2_7	1782	2	27730940	27508073	rs1260326	VLDL_TG	T	C	0.606798	-0.0930655	0.00203556	455.663	-0.0935233	0.0021341	Inf	1	SuSie	Triglycerides in VLDL	mmol/L	Triglycerides		Composite	23408	23708	GCKR (11231) - ENSG00000084734	GCKR (732) - ENSG00000084734	TRUE	missense_variant&splice_region_variant	MODERATE	GCKR	12.52	1	missense_variant&splice_region_variant	MODERATE	GCKR	12.52
2_7	1782	2	27730940	27508073	rs1260326	VLDL_size	T	C	0.606798	-0.0847284	0.00192438	422.692	-0.0850559	0.00205716	Inf	1	SuSie	Average Diameter for VLDL Particles	nm	Lipoprotein particle sizes		Non-derived	23431	23731	GCKR (11231) - ENSG00000084734	GCKR (732) - ENSG00000084734	TRUE	missense_variant&splice_region_variant	MODERATE	GCKR	12.52	1	missense_variant&splice_region_variant	MODERATE	GCKR	12.52
2_7	1782	2	27730940	27508073	rs1260326	Val	T	C	0.606798	-0.0555558	0.00206825	158.206	-0.0560976	0.00211551	154.089	1	SuSie	Valine	mmol/L	Amino acids	Branched-chain amino acids	Non-derived	23467	23767	GCKR (11231) - ENSG00000084734	GCKR (732) - ENSG00000084734	TRUE	missense_variant&splice_region_variant	MODERATE	GCKR	12.52	1	missense_variant&splice_region_variant	MODERATE	GCKR	12.52
2_7	1782	2	27730940	27508073	rs1260326	XL_HDL_C	T	C	0.606798	0.0589482	0.00184584	223.068	0.0602304	0.00200607	197.119	1	SuSie	Cholesterol in Very Large HDL	mmol/L	Lipoprotein subclasses	Very large HDL (average diameter 14.3 nm)	Composite	23554	23854	GCKR (11231) - ENSG00000084734	GCKR (732) - ENSG00000084734	TRUE	missense_variant&splice_region_variant	MODERATE	GCKR	12.52	1	missense_variant&splice_region_variant	MODERATE	GCKR	12.52
2_7	1782	2	27730940	27508073	rs1260326	XL_HDL_CE	T	C	0.606798	0.0549383	0.00182621	198.096	0.0561826	0.00199414	173.755	1	SuSie	Cholesteryl Esters in Very Large HDL	mmol/L	Lipoprotein subclasses	Very large HDL (average diameter 14.3 nm)	Non-derived	23555	23855	GCKR (11231) - ENSG00000084734	GCKR (732) - ENSG00000084734	TRUE	missense_variant&splice_region_variant	MODERATE	GCKR	12.52	1	missense_variant&splice_region_variant	MODERATE	GCKR	12.52
2_7	1782	2	27730940	27508073	rs1260326	XL_HDL_FC	T	C	0.606798	0.0709611	0.00192696	296.141	0.0723476	0.00205753	269.741	1	SuSie	Free Cholesterol in Very Large HDL	mmol/L	Lipoprotein subclasses	Very large HDL (average diameter 14.3 nm)	Non-derived	23556	23856	GCKR (11231) - ENSG00000084734	GCKR (732) - ENSG00000084734	TRUE	missense_variant&splice_region_variant	MODERATE	GCKR	12.52	1	missense_variant&splice_region_variant	MODERATE	GCKR	12.52
2_7	1782	2	27730940	27508073	rs1260326	XL_HDL_FC_pct	T	C	0.606798	-0.0150047	0.00177666	16.5188	-0.0158927	0.00194034	15.5841	0.290532	SuSie	Free Cholesterol to Total Lipids in Very Large HDL percentage	%	Relative lipoprotein lipid concentrations	Very large HDL ratios	Percentage	23632	23932	GCKR (11231) - ENSG00000084734	GCKR (732) - ENSG00000084734	TRUE	missense_variant&splice_region_variant	MODERATE	GCKR	12.52	1	missense_variant&splice_region_variant	MODERATE	GCKR	12.52
2_7	1782	2	27730940	27508073	rs1260326	XL_HDL_L	T	C	0.606798	0.0542145	0.00183457	191.204	0.0556143	0.00199475	170.185	1	SuSie	Total Lipids in Very Large HDL	mmol/L	Lipoprotein subclasses	Very large HDL (average diameter 14.3 nm)	Composite	23552	23852	GCKR (11231) - ENSG00000084734	GCKR (732) - ENSG00000084734	TRUE	missense_variant&splice_region_variant	MODERATE	GCKR	12.52	1	missense_variant&splice_region_variant	MODERATE	GCKR	12.52
2_7	1782	2	27730940	27508073	rs1260326	XL_HDL_P	T	C	0.606798	0.0401788	0.00185152	103.692	0.0414281	0.00200429	94.1424	1	SuSie	Concentration of Very Large HDL Particles	mmol/L	Lipoprotein subclasses	Very large HDL (average diameter 14.3 nm)	Non-derived	23551	23851	GCKR (11231) - ENSG00000084734	GCKR (732) - ENSG00000084734	TRUE	missense_variant&splice_region_variant	MODERATE	GCKR	12.52	1	missense_variant&splice_region_variant	MODERATE	GCKR	12.52
2_7	1782	2	27730940	27508073	rs1260326	XL_HDL_PL	T	C	0.606798	0.0563644	0.00182689	208.288	0.057839	0.00198867	185.067	1	SuSie	Phospholipids in Very Large HDL	mmol/L	Lipoprotein subclasses	Very large HDL (average diameter 14.3 nm)	Non-derived	23553	23853	GCKR (11231) - ENSG00000084734	GCKR (732) - ENSG00000084734	TRUE	missense_variant&splice_region_variant	MODERATE	GCKR	12.52	1	missense_variant&splice_region_variant	MODERATE	GCKR	12.52
2_7	1782	2	27730940	27508073	rs1260326	XL_HDL_PL_pct	T	C	0.606798	0.0576212	0.00186137	209.681	0.0591621	0.00199841	191.692	1	SuSie	Phospholipids to Total Lipids in Very Large HDL percentage	%	Relative lipoprotein lipid concentrations	Very large HDL ratios	Percentage	23629	23929	GCKR (11231) - ENSG00000084734	GCKR (732) - ENSG00000084734	TRUE	missense_variant&splice_region_variant	MODERATE	GCKR	12.52	1	missense_variant&splice_region_variant	MODERATE	GCKR	12.52
2_7	1782	2	27730940	27508073	rs1260326	XL_HDL_TG	T	C	0.606798	-0.068524	0.0020365	247.475	-0.068177	0.00215305	219.08	1	SuSie	Triglycerides in Very Large HDL	mmol/L	Lipoprotein subclasses	Very large HDL (average diameter 14.3 nm)	Non-derived	23557	23857	GCKR (11231) - ENSG00000084734	GCKR (732) - ENSG00000084734	TRUE	missense_variant&splice_region_variant	MODERATE	GCKR	12.52	1	missense_variant&splice_region_variant	MODERATE	GCKR	12.52
2_7	1782	2	27730940	27508073	rs1260326	XL_HDL_TG_pct	T	C	0.606798	-0.0977983	0.00190825	572.167	-0.0989252	0.00205261	Inf	1	SuSie	Triglycerides to Total Lipids in Very Large HDL percentage	%	Relative lipoprotein lipid concentrations	Very large HDL ratios	Percentage	23633	23933	GCKR (11231) - ENSG00000084734	GCKR (732) - ENSG00000084734	TRUE	missense_variant&splice_region_variant	MODERATE	GCKR	12.52	1	missense_variant&splice_region_variant	MODERATE	GCKR	12.52
2_7	1782	2	27730940	27508073	rs1260326	XL_VLDL_C	T	C	0.606798	-0.0719792	0.0020925	258.577	-0.0723896	0.00215966	245.279	1	SuSie	Cholesterol in Very Large VLDL	mmol/L	Lipoprotein subclasses	Very large VLDL (average diameter 64 nm)	Composite	23491	23791	GCKR (11231) - ENSG00000084734	GCKR (732) - ENSG00000084734	TRUE	missense_variant&splice_region_variant	MODERATE	GCKR	12.52	1	missense_variant&splice_region_variant	MODERATE	GCKR	12.52
2_7	1782	2	27730940	27508073	rs1260326	XL_VLDL_CE	T	C	0.606798	-0.0634838	0.00211416	197.373	-0.0639392	0.00216979	189.942	1	SuSie	Cholesteryl Esters in Very Large VLDL	mmol/L	Lipoprotein subclasses	Very large VLDL (average diameter 64 nm)	Non-derived	23492	23792	GCKR (11231) - ENSG00000084734	GCKR (732) - ENSG00000084734	TRUE	missense_variant&splice_region_variant	MODERATE	GCKR	12.52	1	missense_variant&splice_region_variant	MODERATE	GCKR	12.52
2_7	1782	2	27730940	27508073	rs1260326	XL_VLDL_CE_pct	T	C	0.606798	0.0767266	0.00198856	324.958	0.0766156	0.00208794	293.593	1	SuSie	Cholesteryl Esters to Total Lipids in Very Large VLDL percentage	%	Relative lipoprotein lipid concentrations	Very large VLDL ratios	Percentage	23586	23886	GCKR (11231) - ENSG00000084734	GCKR (732) - ENSG00000084734	TRUE	missense_variant&splice_region_variant	MODERATE	GCKR	12.52	1	missense_variant&splice_region_variant	MODERATE	GCKR	12.52
2_7	1782	2	27730940	27508073	rs1260326	XL_VLDL_C_pct	T	C	0.606798	0.0780325	0.00199098	335.249	0.0780129	0.0020858	304.95	1	SuSie	Cholesterol to Total Lipids in Very Large VLDL percentage	%	Relative lipoprotein lipid concentrations	Very large VLDL ratios	Percentage	23585	23885	GCKR (11231) - ENSG00000084734	GCKR (732) - ENSG00000084734	TRUE	missense_variant&splice_region_variant	MODERATE	GCKR	12.52	1	missense_variant&splice_region_variant	MODERATE	GCKR	12.52
2_7	1782	2	27730940	27508073	rs1260326	XL_VLDL_FC	T	C	0.606798	-0.0785503	0.00206652	315.419	-0.0788995	0.00214745	294.336	1	SuSie	Free Cholesterol in Very Large VLDL	mmol/L	Lipoprotein subclasses	Very large VLDL (average diameter 64 nm)	Non-derived	23493	23793	GCKR (11231) - ENSG00000084734	GCKR (732) - ENSG00000084734	TRUE	missense_variant&splice_region_variant	MODERATE	GCKR	12.52	1	missense_variant&splice_region_variant	MODERATE	GCKR	12.52
2_7	1782	2	27730940	27508073	rs1260326	XL_VLDL_FC_pct	T	C	0.606798	0.0719324	0.00204152	271.23	0.0722129	0.00210477	256.897	1	SuSie	Free Cholesterol to Total Lipids in Very Large VLDL percentage	%	Relative lipoprotein lipid concentrations	Very large VLDL ratios	Percentage	23587	23887	GCKR (11231) - ENSG00000084734	GCKR (732) - ENSG00000084734	TRUE	missense_variant&splice_region_variant	MODERATE	GCKR	12.52	1	missense_variant&splice_region_variant	MODERATE	GCKR	12.52
2_7	1782	2	27730940	27508073	rs1260326	XL_VLDL_L	T	C	0.606798	-0.0869817	0.0020394	396.733	-0.0873933	0.00213335	Inf	1	SuSie	Total Lipids in Very Large VLDL	mmol/L	Lipoprotein subclasses	Very large VLDL (average diameter 64 nm)	Composite	23489	23789	GCKR (11231) - ENSG00000084734	GCKR (732) - ENSG00000084734	TRUE	missense_variant&splice_region_variant	MODERATE	GCKR	12.52	1	missense_variant&splice_region_variant	MODERATE	GCKR	12.52
2_7	1782	2	27730940	27508073	rs1260326	XL_VLDL_P	T	C	0.606798	-0.088007	0.00203567	407.592	-0.0884358	0.00213158	Inf	1	SuSie	Concentration of Very Large VLDL Particles	mmol/L	Lipoprotein subclasses	Very large VLDL (average diameter 64 nm)	Non-derived	23488	23788	GCKR (11231) - ENSG00000084734	GCKR (732) - ENSG00000084734	TRUE	missense_variant&splice_region_variant	MODERATE	GCKR	12.52	1	missense_variant&splice_region_variant	MODERATE	GCKR	12.52
2_7	1782	2	27730940	27508073	rs1260326	XL_VLDL_PL	T	C	0.606798	-0.0812693	0.00205372	341.73	-0.0816136	0.00214074	316.764	1	SuSie	Phospholipids in Very Large VLDL	mmol/L	Lipoprotein subclasses	Very large VLDL (average diameter 64 nm)	Non-derived	23490	23790	GCKR (11231) - ENSG00000084734	GCKR (732) - ENSG00000084734	TRUE	missense_variant&splice_region_variant	MODERATE	GCKR	12.52	1	missense_variant&splice_region_variant	MODERATE	GCKR	12.52
2_7	1782	2	27730940	27508073	rs1260326	XL_VLDL_PL_pct	T	C	0.606798	0.0164103	0.00213773	13.7864	0.0168804	0.0021762	14.0593	0.881489	SuSie	Phospholipids to Total Lipids in Very Large VLDL percentage	%	Relative lipoprotein lipid concentrations	Very large VLDL ratios	Percentage	23584	23884	GCKR (11231) - ENSG00000084734	GCKR (732) - ENSG00000084734	TRUE	missense_variant&splice_region_variant	MODERATE	GCKR	12.52	1	missense_variant&splice_region_variant	MODERATE	GCKR	12.52
2_7	1782	2	27730940	27508073	rs1260326	XL_VLDL_TG	T	C	0.606798	-0.0921612	0.00201493	456.045	-0.0925652	0.00212043	Inf	1	SuSie	Triglycerides in Very Large VLDL	mmol/L	Lipoprotein subclasses	Very large VLDL (average diameter 64 nm)	Non-derived	23494	23794	GCKR (11231) - ENSG00000084734	GCKR (732) - ENSG00000084734	TRUE	missense_variant&splice_region_variant	MODERATE	GCKR	12.52	1	missense_variant&splice_region_variant	MODERATE	GCKR	12.52
2_7	1782	2	27730940	27508073	rs1260326	XL_VLDL_TG_pct	T	C	0.606798	-0.0706951	0.00203409	263.936	-0.0707227	0.00210759	245.82	1	SuSie	Triglycerides to Total Lipids in Very Large VLDL percentage	%	Relative lipoprotein lipid concentrations	Very large VLDL ratios	Percentage	23588	23888	GCKR (11231) - ENSG00000084734	GCKR (732) - ENSG00000084734	TRUE	missense_variant&splice_region_variant	MODERATE	GCKR	12.52	1	missense_variant&splice_region_variant	MODERATE	GCKR	12.52
2_7	1782	2	27730940	27508073	rs1260326	XS_VLDL_CE_pct	T	C	0.606798	0.0849081	0.00193702	418.977	0.0848581	0.0020611	Inf	1	SuSie	Cholesteryl Esters to Total Lipids in Very Small VLDL percentage	%	Relative lipoprotein lipid concentrations	Very small VLDL ratios	Percentage	23606	23906	GCKR (11231) - ENSG00000084734	GCKR (732) - ENSG00000084734	TRUE	missense_variant&splice_region_variant	MODERATE	GCKR	12.52	1	missense_variant&splice_region_variant	MODERATE	GCKR	12.52
2_7	1782	2	27730940	27508073	rs1260326	XS_VLDL_C_pct	T	C	0.606798	0.0844793	0.00195248	408.256	0.0844311	0.00207331	Inf	1	SuSie	Cholesterol to Total Lipids in Very Small VLDL percentage	%	Relative lipoprotein lipid concentrations	Very small VLDL ratios	Percentage	23605	23905	GCKR (11231) - ENSG00000084734	GCKR (732) - ENSG00000084734	TRUE	missense_variant&splice_region_variant	MODERATE	GCKR	12.52	1	missense_variant&splice_region_variant	MODERATE	GCKR	12.52
2_7	1782	2	27730940	27508073	rs1260326	XS_VLDL_FC	T	C	0.606798	-0.0231977	0.00210451	27.5281	-0.0233586	0.00216024	26.5211	0.663933	SuSie	Free Cholesterol in Very Small VLDL	mmol/L	Lipoprotein subclasses	Very small VLDL (average diameter 31.3 nm)	Non-derived	23521	23821	GCKR (11231) - ENSG00000084734	GCKR (732) - ENSG00000084734	TRUE	missense_variant&splice_region_variant	MODERATE	GCKR	12.52	1	missense_variant&splice_region_variant	MODERATE	GCKR	12.52
2_7	1782	2	27730940	27508073	rs1260326	XS_VLDL_FC_pct	T	C	0.606798	0.0603825	0.00210423	180.366	0.0602296	0.00217239	168.309	1	SuSie	Free Cholesterol to Total Lipids in Very Small VLDL percentage	%	Relative lipoprotein lipid concentrations	Very small VLDL ratios	Percentage	23607	23907	GCKR (11231) - ENSG00000084734	GCKR (732) - ENSG00000084734	TRUE	missense_variant&splice_region_variant	MODERATE	GCKR	12.52	1	missense_variant&splice_region_variant	MODERATE	GCKR	12.52
2_7	1782	2	27730940	27508073	rs1260326	XS_VLDL_L	T	C	0.606798	-0.0328612	0.00209836	54.55	-0.0330301	0.00215964	52.0644	0.982031	SuSie	Total Lipids in Very Small VLDL	mmol/L	Lipoprotein subclasses	Very small VLDL (average diameter 31.3 nm)	Composite	23517	23817	GCKR (11231) - ENSG00000084734	GCKR (732) - ENSG00000084734	TRUE	missense_variant&splice_region_variant	MODERATE	GCKR	12.52	1	missense_variant&splice_region_variant	MODERATE	GCKR	12.52
2_7	1782	2	27730940	27508073	rs1260326	XS_VLDL_P	T	C	0.606798	-0.0295702	0.00210776	43.9862	-0.0297916	0.00216592	42.312	0.924594	SuSie	Concentration of Very Small VLDL Particles	mmol/L	Lipoprotein subclasses	Very small VLDL (average diameter 31.3 nm)	Non-derived	23516	23816	GCKR (11231) - ENSG00000084734	GCKR (732) - ENSG00000084734	TRUE	missense_variant&splice_region_variant	MODERATE	GCKR	12.52	1	missense_variant&splice_region_variant	MODERATE	GCKR	12.52
2_7	1782	2	27730940	27508073	rs1260326	XS_VLDL_PL	T	C	0.606798	-0.0352741	0.00209963	62.6136	-0.0353388	0.0021646	59.1712	0.991209	SuSie	Phospholipids in Very Small VLDL	mmol/L	Lipoprotein subclasses	Very small VLDL (average diameter 31.3 nm)	Non-derived	23518	23818	GCKR (11231) - ENSG00000084734	GCKR (732) - ENSG00000084734	TRUE	missense_variant&splice_region_variant	MODERATE	GCKR	12.52	1	missense_variant&splice_region_variant	MODERATE	GCKR	12.52
2_7	1782	2	27730940	27508073	rs1260326	XS_VLDL_PL_pct	T	C	0.606798	-0.0313159	0.00203249	52.8378	-0.0297423	0.00212746	43.6767	0.988242	SuSie	Phospholipids to Total Lipids in Very Small VLDL percentage	%	Relative lipoprotein lipid concentrations	Very small VLDL ratios	Percentage	23604	23904	GCKR (11231) - ENSG00000084734	GCKR (732) - ENSG00000084734	TRUE	missense_variant&splice_region_variant	MODERATE	GCKR	12.52	1	missense_variant&splice_region_variant	MODERATE	GCKR	12.52
2_7	1782	2	27730940	27508073	rs1260326	XS_VLDL_TG	T	C	0.606798	-0.0992224	0.00202144	524.971	-0.099451	0.00215365	Inf	1	Wakefield	Triglycerides in Very Small VLDL	mmol/L	Lipoprotein subclasses	Very small VLDL (average diameter 31.3 nm)	Non-derived	23522	23822	GCKR (11231) - ENSG00000084734	GCKR (732) - ENSG00000084734	TRUE	missense_variant&splice_region_variant	MODERATE	GCKR	12.52	1	missense_variant&splice_region_variant	MODERATE	GCKR	12.52
2_7	1782	2	27730940	27508073	rs1260326	XS_VLDL_TG_pct	T	C	0.606798	-0.0884206	0.00196031	443.538	-0.0885961	0.00207698	Inf	1	SuSie	Triglycerides to Total Lipids in Very Small VLDL percentage	%	Relative lipoprotein lipid concentrations	Very small VLDL ratios	Percentage	23608	23908	GCKR (11231) - ENSG00000084734	GCKR (732) - ENSG00000084734	TRUE	missense_variant&splice_region_variant	MODERATE	GCKR	12.52	1	missense_variant&splice_region_variant	MODERATE	GCKR	12.52
2_7	1782	2	27730940	27508073	rs1260326	XXL_VLDL_C	T	C	0.606798	-0.0848907	0.00203894	378.132	-0.0849428	0.00213985	Inf	1	SuSie	Cholesterol in Chylomicrons and Extremely Large VLDL	mmol/L	Lipoprotein subclasses	Chylomicrons and extremely large VLDL (particle diameters from 75 nm upwards)	Composite	23484	23784	GCKR (11231) - ENSG00000084734	GCKR (732) - ENSG00000084734	TRUE	missense_variant&splice_region_variant	MODERATE	GCKR	12.52	1	missense_variant&splice_region_variant	MODERATE	GCKR	12.52
2_7	1782	2	27730940	27508073	rs1260326	XXL_VLDL_CE	T	C	0.606798	-0.0831698	0.00204733	360.057	-0.0831952	0.00214229	Inf	1	SuSie	Cholesteryl Esters in Chylomicrons and Extremely Large VLDL	mmol/L	Lipoprotein subclasses	Chylomicrons and extremely large VLDL (particle diameters from 75 nm upwards)	Non-derived	23485	23785	GCKR (11231) - ENSG00000084734	GCKR (732) - ENSG00000084734	TRUE	missense_variant&splice_region_variant	MODERATE	GCKR	12.52	1	missense_variant&splice_region_variant	MODERATE	GCKR	12.52
2_7	1782	2	27730940	27508073	rs1260326	XXL_VLDL_CE_pct	T	C	0.606798	0.024983	0.00211592	31.4455	0.024604	0.00217026	29.0606	0.597912	SuSie	Cholesteryl Esters to Total Lipids in Chylomicrons and Extremely Large VLDL percentage	%	Relative lipoprotein lipid concentrations	Chylomicrons and extremely large VLDL ratios	Percentage	23581	23881	GCKR (11231) - ENSG00000084734	GCKR (732) - ENSG00000084734	TRUE	missense_variant&splice_region_variant	MODERATE	GCKR	12.52	1	missense_variant&splice_region_variant	MODERATE	GCKR	12.52
2_7	1782	2	27730940	27508073	rs1260326	XXL_VLDL_C_pct	T	C	0.606798	0.0313084	0.00209974	49.5511	0.0309087	0.00216185	45.6327	0.956744	SuSie	Cholesterol to Total Lipids in Chylomicrons and Extremely Large VLDL percentage	%	Relative lipoprotein lipid concentrations	Chylomicrons and extremely large VLDL ratios	Percentage	23580	23880	GCKR (11231) - ENSG00000084734	GCKR (732) - ENSG00000084734	TRUE	missense_variant&splice_region_variant	MODERATE	GCKR	12.52	1	missense_variant&splice_region_variant	MODERATE	GCKR	12.52
2_7	1782	2	27730940	27508073	rs1260326	XXL_VLDL_FC	T	C	0.606798	-0.0863374	0.00203078	394.215	-0.0864308	0.00213701	Inf	1	SuSie	Free Cholesterol in Chylomicrons and Extremely Large VLDL	mmol/L	Lipoprotein subclasses	Chylomicrons and extremely large VLDL (particle diameters from 75 nm upwards)	Non-derived	23486	23786	GCKR (11231) - ENSG00000084734	GCKR (732) - ENSG00000084734	TRUE	missense_variant&splice_region_variant	MODERATE	GCKR	12.52	1	missense_variant&splice_region_variant	MODERATE	GCKR	12.52
2_7	1782	2	27730940	27508073	rs1260326	XXL_VLDL_FC_pct	T	C	0.606798	0.0305885	0.00209179	47.699	0.0304069	0.00214343	44.9419	0.989246	SuSie	Free Cholesterol to Total Lipids in Chylomicrons and Extremely Large VLDL percentage	%	Relative lipoprotein lipid concentrations	Chylomicrons and extremely large VLDL ratios	Percentage	23582	23882	GCKR (11231) - ENSG00000084734	GCKR (732) - ENSG00000084734	TRUE	missense_variant&splice_region_variant	MODERATE	GCKR	12.52	1	missense_variant&splice_region_variant	MODERATE	GCKR	12.52
2_7	1782	2	27730940	27508073	rs1260326	XXL_VLDL_L	T	C	0.606798	-0.080998	0.00204024	343.944	-0.0810349	0.0021394	312.704	1	SuSie	Total Lipids in Chylomicrons and Extremely Large VLDL	mmol/L	Lipoprotein subclasses	Chylomicrons and extremely large VLDL (particle diameters from 75 nm upwards)	Composite	23482	23782	GCKR (11231) - ENSG00000084734	GCKR (732) - ENSG00000084734	TRUE	missense_variant&splice_region_variant	MODERATE	GCKR	12.52	1	missense_variant&splice_region_variant	MODERATE	GCKR	12.52
2_7	1782	2	27730940	27508073	rs1260326	XXL_VLDL_P	T	C	0.606798	-0.0847369	0.00203216	379.274	-0.0847957	0.0021354	Inf	1	SuSie	Concentration of Chylomicrons and Extremely Large VLDL Particles	mmol/L	Lipoprotein subclasses	Chylomicrons and extremely large VLDL (particle diameters from 75 nm upwards)	Non-derived	23481	23781	GCKR (11231) - ENSG00000084734	GCKR (732) - ENSG00000084734	TRUE	missense_variant&splice_region_variant	MODERATE	GCKR	12.52	1	missense_variant&splice_region_variant	MODERATE	GCKR	12.52
2_7	1782	2	27730940	27508073	rs1260326	XXL_VLDL_PL	T	C	0.606798	-0.0852772	0.00202333	387.455	-0.0852999	0.00213237	Inf	1	SuSie	Phospholipids in Chylomicrons and Extremely Large VLDL	mmol/L	Lipoprotein subclasses	Chylomicrons and extremely large VLDL (particle diameters from 75 nm upwards)	Non-derived	23483	23783	GCKR (11231) - ENSG00000084734	GCKR (732) - ENSG00000084734	TRUE	missense_variant&splice_region_variant	MODERATE	GCKR	12.52	1	missense_variant&splice_region_variant	MODERATE	GCKR	12.52
2_7	1782	2	27730940	27508073	rs1260326	XXL_VLDL_PL_pct	T	C	0.606798	-0.0329793	0.00208835	55.4521	-0.0330074	0.00214263	52.8058	0.989622	SuSie	Phospholipids to Total Lipids in Chylomicrons and Extremely Large VLDL percentage	%	Relative lipoprotein lipid concentrations	Chylomicrons and extremely large VLDL ratios	Percentage	23579	23879	GCKR (11231) - ENSG00000084734	GCKR (732) - ENSG00000084734	TRUE	missense_variant&splice_region_variant	MODERATE	GCKR	12.52	1	missense_variant&splice_region_variant	MODERATE	GCKR	12.52
2_7	1782	2	27730940	27508073	rs1260326	XXL_VLDL_TG	T	C	0.606798	-0.076691	0.00204852	306.015	-0.0767434	0.00214313	279.687	1	SuSie	Triglycerides in Chylomicrons and Extremely Large VLDL	mmol/L	Lipoprotein subclasses	Chylomicrons and extremely large VLDL (particle diameters from 75 nm upwards)	Non-derived	23487	23787	GCKR (11231) - ENSG00000084734	GCKR (732) - ENSG00000084734	TRUE	missense_variant&splice_region_variant	MODERATE	GCKR	12.52	1	missense_variant&splice_region_variant	MODERATE	GCKR	12.52
2_7	1782	2	27730940	27508073	rs1260326	non_HDL_C	T	C	0.606798	-0.0286684	0.00213376	40.4275	-0.0292717	0.0021766	40.4935	0.960528	SuSie	Total Cholesterol Minus HDL-C	mmol/L	Cholesterol		Composite	23401	23701	GCKR (11231) - ENSG00000084734	GCKR (732) - ENSG00000084734	TRUE	missense_variant&splice_region_variant	MODERATE	GCKR	12.52	1	missense_variant&splice_region_variant	MODERATE	GCKR	12.52
2_7	1782	2	27598097	27375230	rs4665972	DHA_pct	T	C	0.606932	0.0193176	0.00204497	20.4552	0.0192028	0.00212601	18.7729	0.947379	SuSie	Docosahexaenoic Acid to Total Fatty Acids percentage	%	Fatty acids	Fatty acid ratios	Percentage	23457	23757	SNX17 (1898) - ENSG00000115234	SNX17 (822) - ENSG00000115234	TRUE	intron_variant	MODIFIER	SNX17	2.512	0.936707	missense_variant&splice_region_variant	MODERATE	GCKR	12.52
2_7	1782	2	27598097	27375230	rs4665972	Glucose	T	C	0.606932	0.014936	0.00213645	11.5641	0.0151158	0.00216425	11.5426	0.552062	SuSie	Glucose	mmol/L	Glycolysis related metabolites		Non-derived	23470	23770	SNX17 (1898) - ENSG00000115234	SNX17 (822) - ENSG00000115234	TRUE	intron_variant	MODIFIER	SNX17	2.512	0.936707	missense_variant&splice_region_variant	MODERATE	GCKR	12.52
2_7	1782	2	27598097	27375230	rs4665972	Gly	T	C	0.606932	0.0195642	0.00202511	21.3541	0.019331	0.0020755	19.9074	0.580848	SuSie	Glycine	mmol/L	Amino acids		Non-derived	23462	23762	SNX17 (1898) - ENSG00000115234	SNX17 (822) - ENSG00000115234	TRUE	intron_variant	MODIFIER	SNX17	2.512	0.936707	missense_variant&splice_region_variant	MODERATE	GCKR	12.52
2_7	1782	2	27598097	27375230	rs4665972	Tyr	T	C	0.606932	0.0206619	0.00211344	21.8473	0.0211659	0.00218579	21.4479	0.737432	SuSie	Tyrosine	mmol/L	Amino acids	Aromatic amino acids	Non-derived	23469	23769	SNX17 (1898) - ENSG00000115234	SNX17 (822) - ENSG00000115234	TRUE	intron_variant	MODIFIER	SNX17	2.512	0.936707	missense_variant&splice_region_variant	MODERATE	GCKR	12.52
2_7	1783	2	27939071	27716204	rs115386260	Creatinine	C	T	0.179276	0.0132956	0.00228106	8.25281	0.0134236	0.00236248	7.87545	0.315968	SuSie	Creatinine	mmol/L	Fluid balance		Non-derived	23478	23778	AC074091.13 (472) - ENSG00000205334	AC074091.13 (472) - ENSG00000205334	TRUE	upstream_gene_variant	MODIFIER	AC074091.13	5.522	0.875475	missense_variant	MODERATE	AC074091.13	18.54
2_7	1783	2	27961614	27738747	rs75429814	HDL_FC	T	C	0.180464	-0.0162838	0.00227059	12.1301	-0.0159283	0.00246777	9.96392	0.032425	SuSie	Free Cholesterol in HDL	mmol/L	Free cholesterol		Composite	23422	23722	AC074091.13 (23015) - ENSG00000205334	AC074091.13 (23015) - ENSG00000205334	TRUE	intergenic_variant	MODIFIER	-	7.903	0.828045	missense_variant	MODERATE	AC074091.13	18.54
2_7	1783	2	27961614	27738747	rs75429814	Sphingomyelins	T	C	0.180464	-0.0194655	0.00252404	13.9071	-0.0153879	0.00268517	7.99963	0.0698515	SuSie	Sphingomyelins	mmol/L	Other lipids		Non-derived	23438	23738	AC074091.13 (23015) - ENSG00000205334	AC074091.13 (23015) - ENSG00000205334	TRUE	intergenic_variant	MODIFIER	-	7.903	0.828045	missense_variant	MODERATE	AC074091.13	18.54
2_8	1784	2	32851882	32626815	rs72787520	Phosphatidylc	C	G	0.0380574	0.0314954	0.00501901	9.45702	0.0294516	0.00523582	7.73143	0.31632	SuSie	Phosphatidylcholines	mmol/L	Other lipids		Non-derived	23437	23737	TTC27 (1217) - ENSG00000018699	TTC27 (1217) - ENSG00000018699	TRUE	upstream_gene_variant	MODIFIER	TTC27	4.619	0.89776	intron_variant	MODIFIER	YIPF4	1.998
2_8	1785	2	32800522	32575455	rs72785601	XL_HDL_L	T	C	0.106646	0.0185161	0.00290378	9.74203	0.016518	0.00316006	6.76386	0.234221	Wakefield	Total Lipids in Very Large HDL	mmol/L	Lipoprotein subclasses	Very large HDL (average diameter 14.3 nm)	Composite	23552	23852	BIRC6 (43444) - ENSG00000115760	BIRC6 (164) - ENSG00000115760	TRUE	intron_variant	MODIFIER	BIRC6	0.693	0.809901	synonymous_variant	LOW	BIRC6	8.734
2_8	1785	2	32800522	32575455	rs72785601	XL_HDL_PL	T	C	0.106646	0.0196638	0.00289163	10.9812	0.017746	0.00315067	7.75013	0.182699	SuSie	Phospholipids in Very Large HDL	mmol/L	Lipoprotein subclasses	Very large HDL (average diameter 14.3 nm)	Non-derived	23553	23853	BIRC6 (43444) - ENSG00000115760	BIRC6 (164) - ENSG00000115760	TRUE	intron_variant	MODIFIER	BIRC6	0.693	0.809901	synonymous_variant	LOW	BIRC6	8.734
2_8	1786	2	32735881	32510814	rs3731579	HDL_size	A	G	0.221681	0.0185807	0.00208014	18.3801	0.0173782	0.00230439	13.3316	0.40128	SuSie	Average Diameter for HDL Particles	nm	Lipoprotein particle sizes		Non-derived	23433	23733	BIRC6 (108085) - ENSG00000115760	BIRC6 (1135) - ENSG00000115760	TRUE	intron_variant	MODIFIER	BIRC6	1.138	0.801471	intron_variant	MODIFIER	BIRC6	1.569
2_8	1786	2	32735881	32510814	rs3731579	L_HDL_C	A	G	0.221681	0.0134574	0.0020674	10.1221	0.0122122	0.0022967	6.97719	0.157156	Wakefield	Cholesterol in Large HDL	mmol/L	Lipoprotein subclasses	Large HDL (average diameter 12.1 nm)	Composite	23561	23861	BIRC6 (108085) - ENSG00000115760	BIRC6 (1135) - ENSG00000115760	TRUE	intron_variant	MODIFIER	BIRC6	1.138	0.801471	intron_variant	MODIFIER	BIRC6	1.569
2_8	1786	2	32735881	32510814	rs3731579	L_HDL_FC	A	G	0.221681	0.0149281	0.00206345	12.3306	0.0136967	0.00228321	8.70144	0.252107	SuSie	Free Cholesterol in Large HDL	mmol/L	Lipoprotein subclasses	Large HDL (average diameter 12.1 nm)	Non-derived	23563	23863	BIRC6 (108085) - ENSG00000115760	BIRC6 (1135) - ENSG00000115760	TRUE	intron_variant	MODIFIER	BIRC6	1.138	0.801471	intron_variant	MODIFIER	BIRC6	1.569
2_8	1786	2	32735881	32510814	rs3731579	L_HDL_L	A	G	0.221681	0.0157924	0.00206039	13.7468	0.0145591	0.00228294	9.74377	0.265507	SuSie	Total Lipids in Large HDL	mmol/L	Lipoprotein subclasses	Large HDL (average diameter 12.1 nm)	Composite	23559	23859	BIRC6 (108085) - ENSG00000115760	BIRC6 (1135) - ENSG00000115760	TRUE	intron_variant	MODIFIER	BIRC6	1.138	0.801471	intron_variant	MODIFIER	BIRC6	1.569
2_8	1786	2	32735881	32510814	rs3731579	L_HDL_P	A	G	0.221681	0.0154261	0.00204963	13.2823	0.0141397	0.00227605	9.282	0.262725	SuSie	Concentration of Large HDL Particles	mmol/L	Lipoprotein subclasses	Large HDL (average diameter 12.1 nm)	Non-derived	23558	23858	BIRC6 (108085) - ENSG00000115760	BIRC6 (1135) - ENSG00000115760	TRUE	intron_variant	MODIFIER	BIRC6	1.138	0.801471	intron_variant	MODIFIER	BIRC6	1.569
2_8	1786	2	32735881	32510814	rs3731579	L_HDL_PL	A	G	0.221681	0.0164519	0.00206713	14.7602	0.0152746	0.00227961	10.6821	0.294488	SuSie	Phospholipids in Large HDL	mmol/L	Lipoprotein subclasses	Large HDL (average diameter 12.1 nm)	Non-derived	23560	23860	BIRC6 (108085) - ENSG00000115760	BIRC6 (1135) - ENSG00000115760	TRUE	intron_variant	MODIFIER	BIRC6	1.138	0.801471	intron_variant	MODIFIER	BIRC6	1.569
2_8	1786	2	32735881	32510814	rs3731579	L_HDL_TG	A	G	0.221681	0.0209596	0.00226562	19.6535	0.0207621	0.00245603	16.5474	0.450143	SuSie	Triglycerides in Large HDL	mmol/L	Lipoprotein subclasses	Large HDL (average diameter 12.1 nm)	Non-derived	23564	23864	BIRC6 (108085) - ENSG00000115760	BIRC6 (1135) - ENSG00000115760	TRUE	intron_variant	MODIFIER	BIRC6	1.138	0.801471	intron_variant	MODIFIER	BIRC6	1.569
2_8	1786	2	32735881	32510814	rs3731579	S_HDL_CE_pct	A	G	0.221681	-0.0209572	0.00235839	18.1991	-0.0206843	0.00251781	15.6728	0.305126	SuSie	Cholesteryl Esters to Total Lipids in Small HDL percentage	%	Relative lipoprotein lipid concentrations	Small HDL ratios	Percentage	23646	23946	BIRC6 (108085) - ENSG00000115760	BIRC6 (1135) - ENSG00000115760	TRUE	intron_variant	MODIFIER	BIRC6	1.138	0.801471	intron_variant	MODIFIER	BIRC6	1.569
2_8	1786	2	32735881	32510814	rs3731579	S_HDL_PL_pct	A	G	0.221681	0.0217724	0.00236819	19.4206	0.0212889	0.00248384	16.9874	0.37303	SuSie	Phospholipids to Total Lipids in Small HDL percentage	%	Relative lipoprotein lipid concentrations	Small HDL ratios	Percentage	23644	23944	BIRC6 (108085) - ENSG00000115760	BIRC6 (1135) - ENSG00000115760	TRUE	intron_variant	MODIFIER	BIRC6	1.138	0.801471	intron_variant	MODIFIER	BIRC6	1.569
2_8	1786	2	32735881	32510814	rs3731579	XL_HDL_C_pct	A	G	0.221681	-0.0235991	0.00228793	24.218	-0.0232335	0.00243707	20.8153	0.884914	SuSie	Cholesterol to Total Lipids in Very Large HDL percentage	%	Relative lipoprotein lipid concentrations	Very large HDL ratios	Percentage	23630	23930	BIRC6 (108085) - ENSG00000115760	BIRC6 (1135) - ENSG00000115760	TRUE	intron_variant	MODIFIER	BIRC6	1.138	0.801471	intron_variant	MODIFIER	BIRC6	1.569
2_8	1786	2	32735881	32510814	rs3731579	XL_HDL_FC_pct	A	G	0.221681	-0.0165961	0.00208771	14.7273	-0.0157611	0.00228011	11.3213	0.374264	SuSie	Free Cholesterol to Total Lipids in Very Large HDL percentage	%	Relative lipoprotein lipid concentrations	Very large HDL ratios	Percentage	23632	23932	BIRC6 (108085) - ENSG00000115760	BIRC6 (1135) - ENSG00000115760	TRUE	intron_variant	MODIFIER	BIRC6	1.138	0.801471	intron_variant	MODIFIER	BIRC6	1.569
2_8	1786	2	32735881	32510814	rs3731579	XL_HDL_PL_pct	A	G	0.221681	0.0177295	0.00218725	15.2808	0.016764	0.00235052	12.0042	0.592426	SuSie	Phospholipids to Total Lipids in Very Large HDL percentage	%	Relative lipoprotein lipid concentrations	Very large HDL ratios	Percentage	23629	23929	BIRC6 (108085) - ENSG00000115760	BIRC6 (1135) - ENSG00000115760	TRUE	intron_variant	MODIFIER	BIRC6	1.138	0.801471	intron_variant	MODIFIER	BIRC6	1.569
2_8	1786	2	32651936	32426868	rs55772620	HDL_FC	G	C	0.180397	0.0153586	0.00228034	10.7861	0.0147203	0.00247837	8.54347	0.390672	SuSie	Free Cholesterol in HDL	mmol/L	Free cholesterol		Composite	23422	23722	BIRC6 (69840) - ENSG00000115760	BIRC6 (6780) - ENSG00000115760	TRUE	intron_variant	MODIFIER	BIRC6	0.398	0.935056	intron_variant	MODIFIER	BIRC6	0.454
2_8	1786	2	32651936	32426868	rs55772620	HDL_L	G	C	0.180397	0.016281	0.00231956	11.6509	0.0155966	0.00250388	9.32792	0.493496	SuSie	Total Lipids in HDL	mmol/L	Total lipids		Composite	23426	23726	BIRC6 (69840) - ENSG00000115760	BIRC6 (6780) - ENSG00000115760	TRUE	intron_variant	MODIFIER	BIRC6	0.398	0.935056	intron_variant	MODIFIER	BIRC6	0.454
2_8	1786	2	32651936	32426868	rs55772620	HDL_PL	G	C	0.180397	0.0173207	0.00234328	12.8386	0.0166858	0.00251391	10.4953	0.631452	SuSie	Phospholipids in HDL	mmol/L	Phospholipids		Composite	23414	23714	BIRC6 (69840) - ENSG00000115760	BIRC6 (6780) - ENSG00000115760	TRUE	intron_variant	MODIFIER	BIRC6	0.398	0.935056	intron_variant	MODIFIER	BIRC6	0.454
2_8	1786	2	32651936	32426868	rs55772620	M_HDL_PL	G	C	0.180397	0.0159914	0.00245848	10.1084	0.0154469	0.00259519	8.57696	0.385699	SuSie	Phospholipids in Medium HDL	mmol/L	Lipoprotein subclasses	Medium HDL (average diameter 10.9 nm)	Non-derived	23567	23867	BIRC6 (69840) - ENSG00000115760	BIRC6 (6780) - ENSG00000115760	TRUE	intron_variant	MODIFIER	BIRC6	0.398	0.935056	intron_variant	MODIFIER	BIRC6	0.454
2_8	1786	2	32579999	32354931	rs58387006	XL_HDL_TG	A	C	0.222108	0.0175728	0.0023956	12.6556	0.0173463	0.00253548	11.1051	0.492416	SuSie	Triglycerides in Very Large HDL	mmol/L	Lipoprotein subclasses	Very large HDL (average diameter 14.3 nm)	Non-derived	23557	23857	BIRC6 (2097) - ENSG00000115760	BIRC6 (2097) - ENSG00000115760	TRUE	upstream_gene_variant	MODIFIER	BIRC6	2.429	0.869002	intron_variant	MODIFIER	BIRC6	4.899
2_8	1786	2	32725960	32500893	rs62136310	M_LDL_TG_pct	C	G	0.20796	0.0161308	0.00242202	10.5627	0.015439	0.00257334	8.70344	0.291802	SuSie	Triglycerides to Total Lipids in Medium LDL percentage	%	Relative lipoprotein lipid concentrations	Medium LDL ratios	Percentage	23623	23923	BIRC6 (118006) - ENSG00000115760	BIRC6 (1967) - ENSG00000115760	TRUE	intron_variant	MODIFIER	BIRC6	2.473	0.862747	intron_variant	MODIFIER	BIRC6	4.899
2_8	1786	2	32725960	32500893	rs62136310	S_HDL_C_pct	C	G	0.20796	-0.0193323	0.00243305	14.7143	-0.0182994	0.00259024	11.7928	0.282363	SuSie	Cholesterol to Total Lipids in Small HDL percentage	%	Relative lipoprotein lipid concentrations	Small HDL ratios	Percentage	23645	23945	BIRC6 (118006) - ENSG00000115760	BIRC6 (1967) - ENSG00000115760	TRUE	intron_variant	MODIFIER	BIRC6	2.473	0.862747	intron_variant	MODIFIER	BIRC6	4.899
2_8	1786	2	32725960	32500893	rs62136310	S_LDL_TG_pct	C	G	0.20796	0.0161491	0.00237332	10.9938	0.0149751	0.00254819	8.37812	0.232297	SuSie	Triglycerides to Total Lipids in Small LDL percentage	%	Relative lipoprotein lipid concentrations	Small LDL ratios	Percentage	23628	23928	BIRC6 (118006) - ENSG00000115760	BIRC6 (1967) - ENSG00000115760	TRUE	intron_variant	MODIFIER	BIRC6	2.473	0.862747	intron_variant	MODIFIER	BIRC6	4.899
2_8	1786	2	32725960	32500893	rs62136310	XL_HDL_CE_pct	C	G	0.20796	-0.016502	0.00251347	10.2849	-0.016356	0.00262389	9.34046	0.338823	SuSie	Cholesteryl Esters to Total Lipids in Very Large HDL percentage	%	Relative lipoprotein lipid concentrations	Very large HDL ratios	Percentage	23631	23931	BIRC6 (118006) - ENSG00000115760	BIRC6 (1967) - ENSG00000115760	TRUE	intron_variant	MODIFIER	BIRC6	2.473	0.862747	intron_variant	MODIFIER	BIRC6	4.899
2_8	1786	2	32754986	32529919	rs6724235	S_LDL_FC_pct	A	G	0.209094	-0.0179991	0.00237271	13.4812	-0.0173676	0.00255295	10.9887	0.181917	SuSie	Free Cholesterol to Total Lipids in Small LDL percentage	%	Relative lipoprotein lipid concentrations	Small LDL ratios	Percentage	23627	23927	BIRC6 (88980) - ENSG00000115760	BIRC6 (5161) - ENSG00000115760	TRUE	intron_variant	MODIFIER	BIRC6	0.703	0.817469	intron_variant	MODIFIER	BIRC6	1.569
2_9	1787	2	37066018	36838875	rs1504	GlycA	T	G	0.444215	-0.0166548	0.00204397	15.4326	-0.0145067	0.00214392	10.8789	0.243466	SuSie	Glycoprotein Acetyls	mmol/L	Inflammation		Non-derived	23480	23780	AC007382.1 (2309) - ENSG00000268688	AC007382.1 (2512) - ENSG00000268688	TRUE	downstream_gene_variant	MODIFIER	STRN	2.01	0.921704	3_prime_UTR_variant	MODIFIER	STRN	6.746
2_9	1787	2	37066018	36838875	rs1504	L_VLDL_PL_pct	T	G	0.444215	-0.0134847	0.00198935	10.9155	-0.012078	0.00210979	7.98446	0.252301	SuSie	Phospholipids to Total Lipids in Large VLDL percentage	%	Relative lipoprotein lipid concentrations	Large VLDL ratios	Percentage	23589	23889	AC007382.1 (2309) - ENSG00000268688	AC007382.1 (2512) - ENSG00000268688	TRUE	downstream_gene_variant	MODIFIER	STRN	2.01	0.921704	3_prime_UTR_variant	MODIFIER	STRN	6.746
2_9	1787	2	37066018	36838875	rs1504	MUFA_pct	T	G	0.444215	-0.0151243	0.00195386	14.0051	-0.0142186	0.00208701	11.0188	0.363661	SuSie	Monounsaturated Fatty Acids to Total Fatty Acids percentage	%	Fatty acids	Fatty acid ratios	Percentage	23454	23754	AC007382.1 (2309) - ENSG00000268688	AC007382.1 (2512) - ENSG00000268688	TRUE	downstream_gene_variant	MODIFIER	STRN	2.01	0.921704	3_prime_UTR_variant	MODIFIER	STRN	6.746
2_9	1787	2	37066018	36838875	rs1504	Omega_6_pct	T	G	0.444215	0.0143466	0.00198983	12.2521	0.0134817	0.00207262	10.1081	0.297405	SuSie	Omega-6 Fatty Acids to Total Fatty Acids percentage	%	Fatty acids	Fatty acid ratios	Percentage	23452	23752	AC007382.1 (2309) - ENSG00000268688	AC007382.1 (2512) - ENSG00000268688	TRUE	downstream_gene_variant	MODIFIER	STRN	2.01	0.921704	3_prime_UTR_variant	MODIFIER	STRN	6.746
2_9	1787	2	37066018	36838875	rs1504	PUFA_by_MUFA	T	G	0.444215	0.0156308	0.00197049	14.6678	0.014791	0.00208495	11.885	0.392412	SuSie	Polyunsaturated Fatty Acids to Monounsaturated Fatty Acids ratio	ratio	Fatty acids	Fatty acid ratios	Ratio	23458	23758	AC007382.1 (2309) - ENSG00000268688	AC007382.1 (2512) - ENSG00000268688	TRUE	downstream_gene_variant	MODIFIER	STRN	2.01	0.921704	3_prime_UTR_variant	MODIFIER	STRN	6.746
2_9	1787	2	37066018	36838875	rs1504	PUFA_pct	T	G	0.444215	0.0144142	0.00200027	12.2399	0.0138243	0.00208113	10.511	0.319689	SuSie	Polyunsaturated Fatty Acids to Total Fatty Acids percentage	%	Fatty acids	Fatty acid ratios	Percentage	23453	23753	AC007382.1 (2309) - ENSG00000268688	AC007382.1 (2512) - ENSG00000268688	TRUE	downstream_gene_variant	MODIFIER	STRN	2.01	0.921704	3_prime_UTR_variant	MODIFIER	STRN	6.746
2_9	1787	2	37066018	36838875	rs1504	XS_VLDL_TG	T	G	0.444215	-0.013198	0.00199483	10.4333	-0.0112137	0.00213044	6.84969	0.241376	Wakefield	Triglycerides in Very Small VLDL	mmol/L	Lipoprotein subclasses	Very small VLDL (average diameter 31.3 nm)	Non-derived	23522	23822	AC007382.1 (2309) - ENSG00000268688	AC007382.1 (2512) - ENSG00000268688	TRUE	downstream_gene_variant	MODIFIER	STRN	2.01	0.921704	3_prime_UTR_variant	MODIFIER	STRN	6.746
2_9	1787	2	37075013	36847870	rs1861435	L_HDL_CE_pct	T	A	0.424752	0.0128758	0.00193147	10.5812	0.0127824	0.00207279	9.15633	0.269737	SuSie	Cholesteryl Esters to Total Lipids in Large HDL percentage	%	Relative lipoprotein lipid concentrations	Large HDL ratios	Percentage	23636	23936	STRN (4230) - ENSG00000115808	AC007382.1 (6483) - ENSG00000268688	TRUE	3_prime_UTR_variant	MODIFIER	STRN	6.746	1	3_prime_UTR_variant	MODIFIER	STRN	6.746
2_9	1787	2	37075013	36847870	rs1861435	L_HDL_C_pct	T	A	0.424752	0.0124404	0.00189521	10.2812	0.0125464	0.00204789	9.04628	0.243699	SuSie	Cholesterol to Total Lipids in Large HDL percentage	%	Relative lipoprotein lipid concentrations	Large HDL ratios	Percentage	23635	23935	STRN (4230) - ENSG00000115808	AC007382.1 (6483) - ENSG00000268688	TRUE	3_prime_UTR_variant	MODIFIER	STRN	6.746	1	3_prime_UTR_variant	MODIFIER	STRN	6.746
2_9	1787	2	37075013	36847870	rs1861435	S_HDL_TG	T	A	0.424752	-0.0142078	0.00197207	12.2347	-0.0127791	0.00211449	8.82149	0.332671	SuSie	Triglycerides in Small HDL	mmol/L	Lipoprotein subclasses	Small HDL (average diameter 8.7 nm)	Non-derived	23578	23878	STRN (4230) - ENSG00000115808	AC007382.1 (6483) - ENSG00000268688	TRUE	3_prime_UTR_variant	MODIFIER	STRN	6.746	1	3_prime_UTR_variant	MODIFIER	STRN	6.746
2_9	1787	2	37075013	36847870	rs1861435	S_HDL_TG_pct	T	A	0.424752	-0.012642	0.00192292	10.3111	-0.0111414	0.00208035	7.06884	0.180946	Wakefield	Triglycerides to Total Lipids in Small HDL percentage	%	Relative lipoprotein lipid concentrations	Small HDL ratios	Percentage	23648	23948	STRN (4230) - ENSG00000115808	AC007382.1 (6483) - ENSG00000268688	TRUE	3_prime_UTR_variant	MODIFIER	STRN	6.746	1	3_prime_UTR_variant	MODIFIER	STRN	6.746
2_9	1787	2	37075013	36847870	rs1861435	XL_HDL_TG_pct	T	A	0.424752	-0.0127504	0.00188982	10.8208	-0.0121691	0.00203814	8.62624	0.438864	SuSie	Triglycerides to Total Lipids in Very Large HDL percentage	%	Relative lipoprotein lipid concentrations	Very large HDL ratios	Percentage	23633	23933	STRN (4230) - ENSG00000115808	AC007382.1 (6483) - ENSG00000268688	TRUE	3_prime_UTR_variant	MODIFIER	STRN	6.746	1	3_prime_UTR_variant	MODIFIER	STRN	6.746
2_9	1787	2	37081212	36854069	rs5830444	L_LDL_FC_pct	T	TA	0.440371	0.0132323	0.00192861	11.1652	0.0125821	0.00206797	8.93142	0.24966	SuSie	Free Cholesterol to Total Lipids in Large LDL percentage	%	Relative lipoprotein lipid concentrations	Large LDL ratios	Percentage	23617	23917	STRN (10429) - ENSG00000115808	AC007382.1 (12682) - ENSG00000268688	TRUE	intron_variant	MODIFIER	STRN	4.334	0.895118	3_prime_UTR_variant	MODIFIER	STRN	6.746
2_9	1787	2	37081212	36854069	rs5830444	M_LDL_FC_pct	T	TA	0.440371	0.0132397	0.0019334	11.1253	0.0118802	0.00208011	7.95008	0.235532	SuSie	Free Cholesterol to Total Lipids in Medium LDL percentage	%	Relative lipoprotein lipid concentrations	Medium LDL ratios	Percentage	23622	23922	STRN (10429) - ENSG00000115808	AC007382.1 (12682) - ENSG00000268688	TRUE	intron_variant	MODIFIER	STRN	4.334	0.895118	3_prime_UTR_variant	MODIFIER	STRN	6.746
2_9	1787	2	37081212	36854069	rs5830444	S_LDL_FC_pct	T	TA	0.440371	0.0129997	0.00195559	10.5254	0.0111662	0.00210421	6.95182	0.377027	Wakefield	Free Cholesterol to Total Lipids in Small LDL percentage	%	Relative lipoprotein lipid concentrations	Small LDL ratios	Percentage	23627	23927	STRN (10429) - ENSG00000115808	AC007382.1 (12682) - ENSG00000268688	TRUE	intron_variant	MODIFIER	STRN	4.334	0.895118	3_prime_UTR_variant	MODIFIER	STRN	6.746
2_9	1787	2	37081212	36854069	rs5830444	S_LDL_TG_pct	T	TA	0.440371	-0.0131267	0.00195486	10.7254	-0.0116329	0.00209892	7.5248	0.465243	SuSie	Triglycerides to Total Lipids in Small LDL percentage	%	Relative lipoprotein lipid concentrations	Small LDL ratios	Percentage	23628	23928	STRN (10429) - ENSG00000115808	AC007382.1 (12682) - ENSG00000268688	TRUE	intron_variant	MODIFIER	STRN	4.334	0.895118	3_prime_UTR_variant	MODIFIER	STRN	6.746
20_0	1788	20	571467	590823	rs144033177	HDL_C	A	C	0.0161167	-0.0489927	0.00715129	11.1343	-0.0449375	0.00781258	8.05413	0.566188	SuSie	HDL Cholesterol	mmol/L	Cholesterol		Composite	23406	23706	TCF15 (12974) - ENSG00000125878	TCF15 (19575) - ENSG00000125878	TRUE	intergenic_variant	MODIFIER	-	2.358	0.982638	intergenic_variant	MODIFIER	-	9.7
20_0	1788	20	571467	590823	rs144033177	HDL_CE	A	C	0.0161167	-0.0506674	0.00718327	11.7584	-0.0470432	0.00784593	8.69345	0.574392	SuSie	Cholesteryl Esters in HDL	mmol/L	Cholesteryl esters		Composite	23418	23718	TCF15 (12974) - ENSG00000125878	TCF15 (19575) - ENSG00000125878	TRUE	intergenic_variant	MODIFIER	-	2.358	0.982638	intergenic_variant	MODIFIER	-	9.7
20_0	1788	20	571467	590823	rs144033177	M_HDL_C_pct	A	C	0.0161167	-0.0527767	0.00771077	11.1151	-0.053736	0.00835869	9.89013	0.542286	SuSie	Cholesterol to Total Lipids in Medium HDL percentage	%	Relative lipoprotein lipid concentrations	Medium HDL ratios	Percentage	23640	23940	TCF15 (12974) - ENSG00000125878	TCF15 (19575) - ENSG00000125878	TRUE	intergenic_variant	MODIFIER	-	2.358	0.982638	intergenic_variant	MODIFIER	-	9.7
20_0	1788	20	571467	590823	rs144033177	S_HDL_TG_pct	A	C	0.0161167	0.0504347	0.0076798	10.2901	0.0535058	0.00834437	9.84292	0.592807	SuSie	Triglycerides to Total Lipids in Small HDL percentage	%	Relative lipoprotein lipid concentrations	Small HDL ratios	Percentage	23648	23948	TCF15 (12974) - ENSG00000125878	TCF15 (19575) - ENSG00000125878	TRUE	intergenic_variant	MODIFIER	-	2.358	0.982638	intergenic_variant	MODIFIER	-	9.7
20_0	1788	20	571467	590823	rs144033177	TG_by_PG	A	C	0.0161167	0.057863	0.00761483	13.5242	0.0589284	0.00819284	12.1963	0.594831	SuSie	Triglycerides to Phosphoglycerides ratio	ratio	Other lipids		Ratio	23435	23735	TCF15 (12974) - ENSG00000125878	TCF15 (19575) - ENSG00000125878	TRUE	intergenic_variant	MODIFIER	-	2.358	0.982638	intergenic_variant	MODIFIER	-	9.7
20_0	1788	20	571467	590823	rs144033177	VLDL_size	A	C	0.0161167	0.0517603	0.00761312	10.9768	0.0527154	0.00818749	9.91809	0.655648	SuSie	Average Diameter for VLDL Particles	nm	Lipoprotein particle sizes		Non-derived	23431	23731	TCF15 (12974) - ENSG00000125878	TCF15 (19575) - ENSG00000125878	TRUE	intergenic_variant	MODIFIER	-	2.358	0.982638	intergenic_variant	MODIFIER	-	9.7
20_0	1788	20	571467	590823	rs144033177	XL_VLDL_TG	A	C	0.0161167	0.0527522	0.00797006	10.4411	0.0548366	0.00844122	10.084	0.622039	SuSie	Triglycerides in Very Large VLDL	mmol/L	Lipoprotein subclasses	Very large VLDL (average diameter 64 nm)	Non-derived	23494	23794	TCF15 (12974) - ENSG00000125878	TCF15 (19575) - ENSG00000125878	TRUE	intergenic_variant	MODIFIER	-	2.358	0.982638	intergenic_variant	MODIFIER	-	9.7
20_0	1788	20	571467	590823	rs144033177	XXL_VLDL_L	A	C	0.0161167	0.0518084	0.00807571	9.85229	0.0535737	0.00851214	9.50853	0.541587	SuSie	Total Lipids in Chylomicrons and Extremely Large VLDL	mmol/L	Lipoprotein subclasses	Chylomicrons and extremely large VLDL (particle diameters from 75 nm upwards)	Composite	23482	23782	TCF15 (12974) - ENSG00000125878	TCF15 (19575) - ENSG00000125878	TRUE	intergenic_variant	MODIFIER	-	2.358	0.982638	intergenic_variant	MODIFIER	-	9.7
20_0	1788	20	571467	590823	rs144033177	XXL_VLDL_P	A	C	0.0161167	0.0518155	0.0080413	9.93323	0.0538302	0.00849762	9.62345	0.583188	SuSie	Concentration of Chylomicrons and Extremely Large VLDL Particles	mmol/L	Lipoprotein subclasses	Chylomicrons and extremely large VLDL (particle diameters from 75 nm upwards)	Non-derived	23481	23781	TCF15 (12974) - ENSG00000125878	TCF15 (19575) - ENSG00000125878	TRUE	intergenic_variant	MODIFIER	-	2.358	0.982638	intergenic_variant	MODIFIER	-	9.7
20_0	1788	20	571467	590823	rs144033177	XXL_VLDL_PL	A	C	0.0161167	0.0510731	0.0080051	9.75203	0.0531159	0.00848578	9.4125	0.570004	SuSie	Phospholipids in Chylomicrons and Extremely Large VLDL	mmol/L	Lipoprotein subclasses	Chylomicrons and extremely large VLDL (particle diameters from 75 nm upwards)	Non-derived	23483	23783	TCF15 (12974) - ENSG00000125878	TCF15 (19575) - ENSG00000125878	TRUE	intergenic_variant	MODIFIER	-	2.358	0.982638	intergenic_variant	MODIFIER	-	9.7
20_0	1788	20	571467	590823	rs144033177	XXL_VLDL_TG	A	C	0.0161167	0.0537266	0.0081118	10.4543	0.0554331	0.00852547	10.1006	0.50203	SuSie	Triglycerides in Chylomicrons and Extremely Large VLDL	mmol/L	Lipoprotein subclasses	Chylomicrons and extremely large VLDL (particle diameters from 75 nm upwards)	Non-derived	23487	23787	TCF15 (12974) - ENSG00000125878	TCF15 (19575) - ENSG00000125878	TRUE	intergenic_variant	MODIFIER	-	2.358	0.982638	intergenic_variant	MODIFIER	-	9.7
20_0	1788	20	569164	588520	rs151235402	M_HDL_PL_pct	C	T	0.0161143	0.0572515	0.00771492	12.9343	0.0564345	0.00830424	10.9674	0.573529	SuSie	Phospholipids to Total Lipids in Medium HDL percentage	%	Relative lipoprotein lipid concentrations	Medium HDL ratios	Percentage	23639	23939	TCF15 (15277) - ENSG00000125878	TCF15 (21878) - ENSG00000125878	TRUE	intergenic_variant	MODIFIER	-	9.7	1	intergenic_variant	MODIFIER	-	9.7
20_0	1788	20	569164	588520	rs151235402	M_VLDL_CE_pct	C	T	0.0161143	-0.0503242	0.00768513	10.235	-0.0503841	0.00817032	9.15626	0.634658	SuSie	Cholesteryl Esters to Total Lipids in Medium VLDL percentage	%	Relative lipoprotein lipid concentrations	Medium VLDL ratios	Percentage	23596	23896	TCF15 (15277) - ENSG00000125878	TCF15 (21878) - ENSG00000125878	TRUE	intergenic_variant	MODIFIER	-	9.7	1	intergenic_variant	MODIFIER	-	9.7
20_0	1788	20	569164	588520	rs151235402	M_VLDL_C_pct	C	T	0.0161143	-0.0500098	0.00773681	9.99118	-0.0496425	0.00820088	8.84766	0.666876	SuSie	Cholesterol to Total Lipids in Medium VLDL percentage	%	Relative lipoprotein lipid concentrations	Medium VLDL ratios	Percentage	23595	23895	TCF15 (15277) - ENSG00000125878	TCF15 (21878) - ENSG00000125878	TRUE	intergenic_variant	MODIFIER	-	9.7	1	intergenic_variant	MODIFIER	-	9.7
20_0	1788	20	569164	588520	rs151235402	M_VLDL_TG_pct	C	T	0.0161143	0.0499469	0.0077913	9.8388	0.049162	0.00822587	8.64179	0.683355	SuSie	Triglycerides to Total Lipids in Medium VLDL percentage	%	Relative lipoprotein lipid concentrations	Medium VLDL ratios	Percentage	23598	23898	TCF15 (15277) - ENSG00000125878	TCF15 (21878) - ENSG00000125878	TRUE	intergenic_variant	MODIFIER	-	9.7	1	intergenic_variant	MODIFIER	-	9.7
20_0	1788	20	569164	588520	rs151235402	XL_VLDL_CE_pct	C	T	0.0161143	-0.0551006	0.0078587	11.6273	-0.0569255	0.00829332	11.1737	0.6945	SuSie	Cholesteryl Esters to Total Lipids in Very Large VLDL percentage	%	Relative lipoprotein lipid concentrations	Very large VLDL ratios	Percentage	23586	23886	TCF15 (15277) - ENSG00000125878	TCF15 (21878) - ENSG00000125878	TRUE	intergenic_variant	MODIFIER	-	9.7	1	intergenic_variant	MODIFIER	-	9.7
20_0	1788	20	569164	588520	rs151235402	XL_VLDL_C_pct	C	T	0.0161143	-0.0526137	0.0078692	10.6396	-0.0538004	0.00828537	10.0757	0.697669	SuSie	Cholesterol to Total Lipids in Very Large VLDL percentage	%	Relative lipoprotein lipid concentrations	Very large VLDL ratios	Percentage	23585	23885	TCF15 (15277) - ENSG00000125878	TCF15 (21878) - ENSG00000125878	TRUE	intergenic_variant	MODIFIER	-	9.7	1	intergenic_variant	MODIFIER	-	9.7
20_1	1789	20	1930704	1950058	rs4470399	Acetate	C	T	0.261263	0.0178179	0.00242928	12.653	0.0178325	0.00243942	12.573	0.113765	SuSie	Acetate	mmol/L	Ketone bodies		Non-derived	23475	23775	SIRPA (10161) - ENSG00000198053	PDYN (43690) - ENSG00000101327	TRUE	intron_variant&non_coding_transcript_variant	MODIFIER	RP4-684O24.5	1.52	1	intron_variant&non_coding_transcript_variant	MODIFIER	RP4-684O24.5	1.52
20_1	1789	20	1923271	1942625	rs4814779	Lactate	C	A	0.265632	-0.0202014	0.00237259	16.7765	-0.0199598	0.00240067	16.0335	0.143035	SuSie	Lactate	mmol/L	Glycolysis related metabolites		Non-derived	23471	23771	SIRPA (2728) - ENSG00000198053	SIRPA (47329) - ENSG00000198053	TRUE	downstream_gene_variant	MODIFIER	SIRPA	3.327	0.956329	downstream_gene_variant	MODIFIER	SIRPA	0.767
20_10	1790	20	25004071	25023435	rs4813543	Acetate	G	T	0.952684	-0.0767762	0.00510227	50.4452	-0.0657263	0.00517251	36.2596	0.996258	SuSie	Acetate	mmol/L	Ketone bodies		Non-derived	23475	23775	ACSS1 (17203) - ENSG00000154930	ACSS1 (9237) - ENSG00000154930	TRUE	intron_variant	MODIFIER	ACSS1	2.489	1	intron_variant	MODIFIER	ACSS1	2.489
20_10	1791	20	24985624	25004988	rs6138464	Acetate	G	A	0.179753	-0.0695991	0.00278332	137.277	-0.0620976	0.00281872	106.773	0.268315	SuSie	Acetate	mmol/L	Ketone bodies		Non-derived	23475	23775	ACSS1 (1244) - ENSG00000154930	ACSS1 (7338) - ENSG00000154930	TRUE	downstream_gene_variant	MODIFIER	ACSS1	2.081	0.998389	missense_variant	MODERATE	ACSS1	0.159
20_10	1792	20	25000683	25020047	rs145679432	Acetate	C	T	0.00903691	0.177966	0.011571	52.6545	0.183675	0.0118176	53.7329	0.999582	SuSie	Acetate	mmol/L	Ketone bodies		Non-derived	23475	23775	ACSS1 (13815) - ENSG00000154930	ACSS1 (7721) - ENSG00000154930	TRUE	synonymous_variant	LOW	ACSS1	11.99	1	synonymous_variant	LOW	ACSS1	11.99
20_10	1793	20	25041953	25061317	rs74644625	Acetate	C	T	0.0324144	0.0578872	0.00605291	20.9439	0.0513143	0.00611412	16.3222	0.227071	SuSie	Acetate	mmol/L	Ketone bodies		Non-derived	23475	23775	ACSS1 (2337) - ENSG00000154930	ACSS1 (2337) - ENSG00000154930	FALSE	upstream_gene_variant	MODIFIER	ACSS1	1.477	0.950615	intron_variant	MODIFIER	ACSS1	1.635
20_10	1794	20	25038484	25057848	rs66817095	Acetate	G	T	0.1699	-0.0193815	0.00284578	11.0124	-0.0214483	0.00292348	12.6586	0.998154	SuSie	Acetate	mmol/L	Ketone bodies		Non-derived	23475	23775	ACSS1 (1132) - ENSG00000154930	ACSS1 (334) - ENSG00000154930	TRUE	synonymous_variant	LOW	ACSS1	11.96	1	synonymous_variant	LOW	ACSS1	11.96
20_10	1795	20	25208990	25228354	rs6050463	S_HDL_FC	G	A	0.495315	0.0138003	0.00201404	11.1378	0.0147259	0.00208347	11.8028	0.016528	SuSie	Free Cholesterol in Small HDL	mmol/L	Lipoprotein subclasses	Small HDL (average diameter 8.7 nm)	Non-derived	23577	23877	AL035252.1 (1620) - ENSG00000268302	AL035252.1 (1620) - ENSG00000268302	TRUE	downstream_gene_variant	MODIFIER	ENTPD6	1.275	0.997336	3_prime_UTR_variant	MODIFIER	ENTPD6	1.007
20_10	1796	20	25255769	25275133	rs118037828	Lactate	C	T	0.0121696	0.0693704	0.0100693	11.2512	0.0708996	0.0101889	11.463	0.307424	SuSie	Lactate	mmol/L	Glycolysis related metabolites		Non-derived	23471	23771	ABHD12 (19610) - ENSG00000100997	PYGB (14715) - ENSG00000100994	TRUE	intron_variant	MODIFIER	PYGB	0.039	1	intron_variant	MODIFIER	PYGB	0.039
20_11	1797	20	29811317	31223514	rs6061054	Acetate	T	G	0.965327	-0.0454718	0.00600803	13.423	-0.0434011	0.00603547	12.191	0.298644	SuSie	Acetate	mmol/L	Ketone bodies		Non-derived	23475	23775	DEFB115 (34150) - ENSG00000215547	DEFB115 (34150) - ENSG00000215547	TRUE	intergenic_variant	MODIFIER	-	6.337	0.902768	intron_variant	MODIFIER	HM13	2.594
20_11	1797	20	29870011	31282208	rs6089104	Val	T	A	0.964239	0.0336825	0.00546983	9.13237	0.0314585	0.00561296	7.68017	0.320238	SuSie	Valine	mmol/L	Amino acids	Branched-chain amino acids	Non-derived	23467	23767	DEFB116 (21004) - ENSG00000215545	DEFB115 (24544) - ENSG00000215547	TRUE	downstream_gene_variant	MODIFIER	RP5-854E16.2	1.078	0.910221	intron_variant	MODIFIER	HM13	2.594
20_11	1798	20	30043625	31455822	rs55705141	Lactate	G	T	0.0106376	0.0803531	0.0119883	10.6888	0.0845355	0.0121307	11.4945	0.457817	SuSie	Lactate	mmol/L	Glycolysis related metabolites		Non-derived	23471	23771	DEFB123 (5565) - ENSG00000180424	DEFB123 (15303) - ENSG00000180424	TRUE	intergenic_variant	MODIFIER	-	4.792	0.868697	intergenic_variant	MODIFIER	-	0.714
20_11	1799	20	29827616	31239813	rs529970655	Acetate	G	C	0.00591181	0.108436	0.0144354	13.2343	0.104563	0.0144919	12.2683	0.98102	SuSie	Acetate	mmol/L	Ketone bodies		Non-derived	23475	23775	DEFB115 (17851) - ENSG00000215547	DEFB115 (17851) - ENSG00000215547	FALSE	intergenic_variant	MODIFIER	-	4.609	1	intergenic_variant	MODIFIER	-	4.609
20_11	1800	20	30079276	31491473	20:30079276_TTA_T	M_HDL_PL	TTA	T	0.125098	0.0205902	0.00302047	11.0313	0.0213834	0.00319518	10.6579	0.0571476	SuSie	Phospholipids in Medium HDL	mmol/L	Lipoprotein subclasses	Medium HDL (average diameter 10.9 nm)	Non-derived	23567	23867	REM1 (6568) - ENSG00000088320	DEFB124 (14716) - ENSG00000180383	TRUE	downstream_gene_variant	MODIFIER	LINC00028	0.72	0.819885	synonymous_variant	LOW	ID1	5.417
20_11	1800	20	30079277	31491474	20:30079277_TA_T	L_HDL_PL	TA	T	0.138399	0.0170967	0.00258158	10.4522	0.0185282	0.00283904	10.1706	0.0340501	SuSie	Phospholipids in Large HDL	mmol/L	Lipoprotein subclasses	Large HDL (average diameter 12.1 nm)	Non-derived	23560	23860	REM1 (6569) - ENSG00000088320	DEFB124 (14717) - ENSG00000180383	TRUE	downstream_gene_variant	MODIFIER	LINC00028	0.212	0.878897	synonymous_variant	LOW	ID1	5.417
20_11	1800	20	30080405	31492602	rs113984078	L_HDL_C	C	CA	0.146277	0.0146436	0.00249428	8.36304	0.0168987	0.00276175	9.02524	0.0145597	SuSie	Cholesterol in Large HDL	mmol/L	Lipoprotein subclasses	Large HDL (average diameter 12.1 nm)	Composite	23561	23861	REM1 (7697) - ENSG00000088320	DEFB124 (15845) - ENSG00000180383	TRUE	intergenic_variant	MODIFIER	-	0.631	0.91389	synonymous_variant	LOW	ID1	5.417
20_11	1800	20	30080405	31492602	rs113984078	L_HDL_CE	C	CA	0.146277	0.0144438	0.00250473	8.09218	0.0167492	0.00277455	8.80303	0.0129722	SuSie	Cholesteryl Esters in Large HDL	mmol/L	Lipoprotein subclasses	Large HDL (average diameter 12.1 nm)	Non-derived	23562	23862	REM1 (7697) - ENSG00000088320	DEFB124 (15845) - ENSG00000180383	TRUE	intergenic_variant	MODIFIER	-	0.631	0.91389	synonymous_variant	LOW	ID1	5.417
20_11	1800	20	30080405	31492602	rs113984078	L_HDL_FC	C	CA	0.146277	0.0152345	0.00249176	9.01243	0.0173153	0.00274557	9.54445	0.0215434	SuSie	Free Cholesterol in Large HDL	mmol/L	Lipoprotein subclasses	Large HDL (average diameter 12.1 nm)	Non-derived	23563	23863	REM1 (7697) - ENSG00000088320	DEFB124 (15845) - ENSG00000180383	TRUE	intergenic_variant	MODIFIER	-	0.631	0.91389	synonymous_variant	LOW	ID1	5.417
20_11	1800	20	30080405	31492602	rs113984078	L_HDL_L	C	CA	0.146277	0.015582	0.00248566	9.43905	0.0176784	0.00274525	9.92122	0.0226127	SuSie	Total Lipids in Large HDL	mmol/L	Lipoprotein subclasses	Large HDL (average diameter 12.1 nm)	Composite	23559	23859	REM1 (7697) - ENSG00000088320	DEFB124 (15845) - ENSG00000180383	TRUE	intergenic_variant	MODIFIER	-	0.631	0.91389	synonymous_variant	LOW	ID1	5.417
20_11	1800	20	30365583	31777780	rs201232874	IDL_PL_pct	C	CT	0.198853	-0.0178092	0.00263022	10.8931	-0.0185671	0.00272434	11.0259	0.0300008	SuSie	Phospholipids to Total Lipids in IDL percentage	%	Relative lipoprotein lipid concentrations	IDL ratios	Percentage	23609	23909	TPX2 (24025) - ENSG00000088325	TPX2 (38509) - ENSG00000088325	TRUE	intron_variant	MODIFIER	TPX2	2.202	0.948896	synonymous_variant	LOW	TPX2	11.53
20_11	1800	20	30211460	31623657	rs375446856	VLDL_size	C	CTT	0.160447	-0.0146136	0.00256274	7.92743	-0.0156174	0.00275622	7.83547	0.00800521	SuSie	Average Diameter for VLDL Particles	nm	Lipoprotein particle sizes		Non-derived	23431	23731	COX4I2 (14231) - ENSG00000131055	COX4I2 (14231) - ENSG00000131055	TRUE	intergenic_variant	MODIFIER	-	0.87	0.989647	synonymous_variant	LOW	ID1	5.417
20_11	1800	20	30261292	31673489	rs567265742	XS_VLDL_PL_pct	T	TA	0.21674	-0.0178915	0.00250312	12.0542	-0.0197578	0.0026245	13.2878	0.0533385	SuSie	Phospholipids to Total Lipids in Very Small VLDL percentage	%	Relative lipoprotein lipid concentrations	Very small VLDL ratios	Percentage	23604	23904	BCL2L1 (9037) - ENSG00000171552	COX4I2 (35556) - ENSG00000131055	TRUE	intron_variant	MODIFIER	BCL2L1	0.783	0.869638	synonymous_variant	LOW	TPX2	11.53
20_11	1800	20	30315137	31727334	rs6058444	IDL_CE_pct	A	G	0.278662	0.0141971	0.00220145	9.94841	0.0137166	0.00233956	8.34184	0.0142094	SuSie	Cholesteryl Esters to Total Lipids in IDL percentage	%	Relative lipoprotein lipid concentrations	IDL ratios	Percentage	23611	23911	BCL2L1 (3345) - ENSG00000171552	BCL2L1 (3345) - ENSG00000171552	TRUE	upstream_gene_variant	MODIFIER	BCL2L1	8.552	0.971604	synonymous_variant	LOW	TPX2	10.91
20_11	1800	20	30143278	31555475	rs6059958	ApoA1	C	T	0.170598	0.0188081	0.00244402	13.8511	0.0196388	0.00261662	13.2122	0.168735	SuSie	Apolipoprotein A1	g/l	Apolipoproteins		Non-derived	23440	23740	HM13 (14092) - ENSG00000101294	HM13 (728) - ENSG00000101294	TRUE	intron_variant	MODIFIER	HM13	1.334	0.863169	synonymous_variant	LOW	ID1	5.417
20_11	1800	20	30143278	31555475	rs6059958	Cholines	C	T	0.170598	0.0144179	0.00259014	7.58507	0.014777	0.00269225	7.39239	0.144169	SuSie	Total Cholines	mmol/L	Other lipids		Non-derived	23436	23736	HM13 (14092) - ENSG00000101294	HM13 (728) - ENSG00000101294	TRUE	intron_variant	MODIFIER	HM13	1.334	0.863169	synonymous_variant	LOW	ID1	5.417
20_11	1800	20	30143278	31555475	rs6059958	HDL_C	C	T	0.170598	0.0180558	0.0023546	13.7588	0.0196673	0.00257208	13.6839	0.0869218	SuSie	HDL Cholesterol	mmol/L	Cholesterol		Composite	23406	23706	HM13 (14092) - ENSG00000101294	HM13 (728) - ENSG00000101294	TRUE	intron_variant	MODIFIER	HM13	1.334	0.863169	synonymous_variant	LOW	ID1	5.417
20_11	1800	20	30143278	31555475	rs6059958	HDL_FC	C	T	0.170598	0.0181102	0.00234018	13.9985	0.018916	0.00254406	12.9809	0.313129	SuSie	Free Cholesterol in HDL	mmol/L	Free cholesterol		Composite	23422	23722	HM13 (14092) - ENSG00000101294	HM13 (728) - ENSG00000101294	TRUE	intron_variant	MODIFIER	HM13	1.334	0.863169	synonymous_variant	LOW	ID1	5.417
20_11	1800	20	30143278	31555475	rs6059958	HDL_L	C	T	0.170598	0.0182963	0.0023784	13.8415	0.0191834	0.00257031	13.0734	0.175561	SuSie	Total Lipids in HDL	mmol/L	Total lipids		Composite	23426	23726	HM13 (14092) - ENSG00000101294	HM13 (728) - ENSG00000101294	TRUE	intron_variant	MODIFIER	HM13	1.334	0.863169	synonymous_variant	LOW	ID1	5.417
20_11	1800	20	30143278	31555475	rs6059958	HDL_P	C	T	0.170598	0.0186692	0.00252476	12.8477	0.019648	0.00266727	12.7552	0.16162	SuSie	Concentration of HDL Particles	mmol/L	Lipoprotein particle concentrations		Composite	23430	23730	HM13 (14092) - ENSG00000101294	HM13 (728) - ENSG00000101294	TRUE	intron_variant	MODIFIER	HM13	1.334	0.863169	synonymous_variant	LOW	ID1	5.417
20_11	1800	20	30143278	31555475	rs6059958	HDL_PL	C	T	0.170598	0.0181442	0.00240269	13.3666	0.0187908	0.00258063	12.4805	0.13273	SuSie	Phospholipids in HDL	mmol/L	Phospholipids		Composite	23414	23714	HM13 (14092) - ENSG00000101294	HM13 (728) - ENSG00000101294	TRUE	intron_variant	MODIFIER	HM13	1.334	0.863169	synonymous_variant	LOW	ID1	5.417
20_11	1800	20	30143278	31555475	rs6059958	L_HDL_P	C	T	0.170598	0.0141449	0.00228878	9.19333	0.015293	0.00253319	8.80385	0.032277	SuSie	Concentration of Large HDL Particles	mmol/L	Lipoprotein subclasses	Large HDL (average diameter 12.1 nm)	Non-derived	23558	23858	HM13 (14092) - ENSG00000101294	HM13 (728) - ENSG00000101294	TRUE	intron_variant	MODIFIER	HM13	1.334	0.863169	synonymous_variant	LOW	ID1	5.417
20_11	1800	20	30143278	31555475	rs6059958	M_HDL_C	C	T	0.170598	0.0187167	0.00246214	13.5346	0.0200324	0.00263508	13.5349	0.0481559	SuSie	Cholesterol in Medium HDL	mmol/L	Lipoprotein subclasses	Medium HDL (average diameter 10.9 nm)	Composite	23568	23868	HM13 (14092) - ENSG00000101294	HM13 (728) - ENSG00000101294	TRUE	intron_variant	MODIFIER	HM13	1.334	0.863169	synonymous_variant	LOW	ID1	5.417
20_11	1800	20	30143278	31555475	rs6059958	M_HDL_FC	C	T	0.170598	0.0188703	0.00241896	14.2117	0.0197765	0.00259624	13.5859	0.15239	SuSie	Free Cholesterol in Medium HDL	mmol/L	Lipoprotein subclasses	Medium HDL (average diameter 10.9 nm)	Non-derived	23570	23870	HM13 (14092) - ENSG00000101294	HM13 (728) - ENSG00000101294	TRUE	intron_variant	MODIFIER	HM13	1.334	0.863169	synonymous_variant	LOW	ID1	5.417
20_11	1800	20	30143278	31555475	rs6059958	M_HDL_FC_pct	C	T	0.170598	0.0165116	0.00234898	11.6827	0.0179731	0.00256452	11.6172	0.117006	SuSie	Free Cholesterol to Total Lipids in Medium HDL percentage	%	Relative lipoprotein lipid concentrations	Medium HDL ratios	Percentage	23642	23942	HM13 (14092) - ENSG00000101294	HM13 (728) - ENSG00000101294	TRUE	intron_variant	MODIFIER	HM13	1.334	0.863169	synonymous_variant	LOW	ID1	5.417
20_11	1800	20	30143278	31555475	rs6059958	M_HDL_L	C	T	0.170598	0.0181746	0.00249297	12.5097	0.0187443	0.00264755	11.8401	0.0680289	SuSie	Total Lipids in Medium HDL	mmol/L	Lipoprotein subclasses	Medium HDL (average diameter 10.9 nm)	Composite	23566	23866	HM13 (14092) - ENSG00000101294	HM13 (728) - ENSG00000101294	TRUE	intron_variant	MODIFIER	HM13	1.334	0.863169	synonymous_variant	LOW	ID1	5.417
20_11	1800	20	30143278	31555475	rs6059958	M_HDL_P	C	T	0.170598	0.0184869	0.00246309	13.2135	0.0192759	0.00262884	12.6452	0.0745896	SuSie	Concentration of Medium HDL Particles	mmol/L	Lipoprotein subclasses	Medium HDL (average diameter 10.9 nm)	Non-derived	23565	23865	HM13 (14092) - ENSG00000101294	HM13 (728) - ENSG00000101294	TRUE	intron_variant	MODIFIER	HM13	1.334	0.863169	synonymous_variant	LOW	ID1	5.417
20_11	1800	20	30143278	31555475	rs6059958	Total_P	C	T	0.170598	0.0180942	0.00255196	11.8736	0.0188629	0.00267689	11.736	0.204562	SuSie	Total Concentration of Lipoprotein Particles	mmol/L	Lipoprotein particle concentrations		Composite	23427	23727	HM13 (14092) - ENSG00000101294	HM13 (728) - ENSG00000101294	TRUE	intron_variant	MODIFIER	HM13	1.334	0.863169	synonymous_variant	LOW	ID1	5.417
20_11	1800	20	30167888	31580085	rs771464550	HDL_CE	T	TTTTC	0.131724	0.0203148	0.00274469	12.8707	0.0217712	0.00299763	12.4205	0.0524335	SuSie	Cholesteryl Esters in HDL	mmol/L	Cholesteryl esters		Composite	23418	23718	HM13 (10518) - ENSG00000101294	HM13 (13931) - ENSG00000101294	TRUE	upstream_gene_variant	MODIFIER	RNU6-384P	0.731	0.864323	synonymous_variant	LOW	ID1	5.417
20_11	1800	20	30167888	31580085	rs771464550	IDL_C_pct	T	TTTTC	0.131724	0.0194447	0.0030064	10.0024	0.0213629	0.00322499	10.4564	0.0329002	SuSie	Cholesterol to Total Lipids in IDL percentage	%	Relative lipoprotein lipid concentrations	IDL ratios	Percentage	23610	23910	HM13 (10518) - ENSG00000101294	HM13 (13931) - ENSG00000101294	TRUE	upstream_gene_variant	MODIFIER	RNU6-384P	0.731	0.864323	synonymous_variant	LOW	ID1	5.417
20_11	1800	20	30167888	31580085	rs771464550	M_HDL_CE	T	TTTTC	0.131724	0.0214449	0.00287516	13.0586	0.0225245	0.00307328	12.6344	0.0419542	SuSie	Cholesteryl Esters in Medium HDL	mmol/L	Lipoprotein subclasses	Medium HDL (average diameter 10.9 nm)	Non-derived	23569	23869	HM13 (10518) - ENSG00000101294	HM13 (13931) - ENSG00000101294	TRUE	upstream_gene_variant	MODIFIER	RNU6-384P	0.731	0.864323	synonymous_variant	LOW	ID1	5.417
20_11	1800	20	30167888	31580085	rs771464550	S_HDL_TG_pct	T	TTTTC	0.131724	-0.0167075	0.00293441	7.90533	-0.0184936	0.00318831	8.17919	0.0154565	SuSie	Triglycerides to Total Lipids in Small HDL percentage	%	Relative lipoprotein lipid concentrations	Small HDL ratios	Percentage	23648	23948	HM13 (10518) - ENSG00000101294	HM13 (13931) - ENSG00000101294	TRUE	upstream_gene_variant	MODIFIER	RNU6-384P	0.731	0.864323	synonymous_variant	LOW	ID1	5.417
20_11	1800	20	30167888	31580085	rs771464550	TG_by_PG	T	TTTTC	0.131724	-0.0190553	0.00290959	10.2375	-0.0209098	0.00313052	10.6192	0.0254792	SuSie	Triglycerides to Phosphoglycerides ratio	ratio	Other lipids		Ratio	23435	23735	HM13 (10518) - ENSG00000101294	HM13 (13931) - ENSG00000101294	TRUE	upstream_gene_variant	MODIFIER	RNU6-384P	0.731	0.864323	synonymous_variant	LOW	ID1	5.417
20_11	1800	20	30167888	31580085	rs771464550	XS_VLDL_CE_pct	T	TTTTC	0.131724	0.0171824	0.00293038	8.34384	0.0186861	0.00313417	8.60332	0.0263584	SuSie	Cholesteryl Esters to Total Lipids in Very Small VLDL percentage	%	Relative lipoprotein lipid concentrations	Very small VLDL ratios	Percentage	23606	23906	HM13 (10518) - ENSG00000101294	HM13 (13931) - ENSG00000101294	TRUE	upstream_gene_variant	MODIFIER	RNU6-384P	0.731	0.864323	synonymous_variant	LOW	ID1	5.417
20_11	1800	20	30092655	31504852	rs777061146	L_LDL_FC_pct	ATT	A	0.159362	0.0160667	0.00259318	9.23649	0.0171799	0.002796	9.0952	0.0206913	SuSie	Free Cholesterol to Total Lipids in Large LDL percentage	%	Relative lipoprotein lipid concentrations	Large LDL ratios	Percentage	23617	23917	HM13 (9576) - ENSG00000101294	HM13 (9576) - ENSG00000101294	TRUE	intergenic_variant	MODIFIER	-	0.065	0.925631	synonymous_variant	LOW	ID1	5.417
20_11	1801	20	30837954	32250151	20:30837954_CT_C	XL_VLDL_CE_pct	CT	C	0.567525	-0.0136479	0.002112	9.98608	-0.014396	0.00223067	9.96135	0.340706	SuSie	Cholesteryl Esters to Total Lipids in Very Large VLDL percentage	%	Relative lipoprotein lipid concentrations	Very large VLDL ratios	Percentage	23586	23886	POFUT1 (11484) - ENSG00000101346	POFUT1 (15237) - ENSG00000101346	TRUE	intergenic_variant	MODIFIER	-	0.499	1	intergenic_variant	MODIFIER	-	0.499
20_11	1801	20	30837954	32250151	20:30837954_CT_C	XL_VLDL_C_pct	CT	C	0.567525	-0.0132539	0.00211482	9.43446	-0.0139755	0.00222845	9.44594	0.272144	SuSie	Cholesterol to Total Lipids in Very Large VLDL percentage	%	Relative lipoprotein lipid concentrations	Very large VLDL ratios	Percentage	23585	23885	POFUT1 (11484) - ENSG00000101346	POFUT1 (15237) - ENSG00000101346	TRUE	intergenic_variant	MODIFIER	-	0.499	1	intergenic_variant	MODIFIER	-	0.499
20_11	1801	20	30907330	32319527	rs144835520	IDL_CE_pct	T	TAC	0.610279	-0.0130924	0.00206237	9.66194	-0.0135881	0.00219115	9.2515	0.311347	SuSie	Cholesteryl Esters to Total Lipids in IDL percentage	%	Relative lipoprotein lipid concentrations	IDL ratios	Percentage	23611	23911	KIF3B (15484) - ENSG00000101350	KIF3B (9037) - ENSG00000101350	TRUE	intron_variant	MODIFIER	KIF3B	0.305	1	intron_variant	MODIFIER	KIF3B	0.305
20_11	1801	20	30907330	32319527	rs144835520	IDL_C_pct	T	TAC	0.610279	-0.0143083	0.00204196	11.614	-0.0150443	0.00219058	11.185	0.540373	SuSie	Cholesterol to Total Lipids in IDL percentage	%	Relative lipoprotein lipid concentrations	IDL ratios	Percentage	23610	23910	KIF3B (15484) - ENSG00000101350	KIF3B (9037) - ENSG00000101350	TRUE	intron_variant	MODIFIER	KIF3B	0.305	1	intron_variant	MODIFIER	KIF3B	0.305
20_11	1801	20	30907330	32319527	rs144835520	IDL_TG_pct	T	TAC	0.610279	0.0160199	0.00201672	14.7066	0.0165099	0.00216905	13.5665	0.763166	SuSie	Triglycerides to Total Lipids in IDL percentage	%	Relative lipoprotein lipid concentrations	IDL ratios	Percentage	23613	23913	KIF3B (15484) - ENSG00000101350	KIF3B (9037) - ENSG00000101350	TRUE	intron_variant	MODIFIER	KIF3B	0.305	1	intron_variant	MODIFIER	KIF3B	0.305
20_11	1801	20	30907330	32319527	rs144835520	L_HDL_PL_pct	T	TAC	0.610279	0.0140558	0.00207863	10.8663	0.0145403	0.00217596	10.6278	0.531742	SuSie	Phospholipids to Total Lipids in Large HDL percentage	%	Relative lipoprotein lipid concentrations	Large HDL ratios	Percentage	23634	23934	KIF3B (15484) - ENSG00000101350	KIF3B (9037) - ENSG00000101350	TRUE	intron_variant	MODIFIER	KIF3B	0.305	1	intron_variant	MODIFIER	KIF3B	0.305
20_11	1801	20	30907330	32319527	rs144835520	L_LDL_C_pct	T	TAC	0.610279	-0.0151134	0.00207916	12.4411	-0.0157381	0.00218255	12.2543	0.850112	SuSie	Cholesterol to Total Lipids in Large LDL percentage	%	Relative lipoprotein lipid concentrations	Large LDL ratios	Percentage	23615	23915	KIF3B (15484) - ENSG00000101350	KIF3B (9037) - ENSG00000101350	TRUE	intron_variant	MODIFIER	KIF3B	0.305	1	intron_variant	MODIFIER	KIF3B	0.305
20_11	1801	20	30907330	32319527	rs144835520	L_LDL_FC_pct	T	TAC	0.610279	-0.0153386	0.00199544	13.8215	-0.0155033	0.00215152	12.2379	0.182619	SuSie	Free Cholesterol to Total Lipids in Large LDL percentage	%	Relative lipoprotein lipid concentrations	Large LDL ratios	Percentage	23617	23917	KIF3B (15484) - ENSG00000101350	KIF3B (9037) - ENSG00000101350	TRUE	intron_variant	MODIFIER	KIF3B	0.305	1	intron_variant	MODIFIER	KIF3B	0.305
20_11	1801	20	30907330	32319527	rs144835520	L_LDL_TG_pct	T	TAC	0.610279	0.0159613	0.00205222	14.1311	0.0164283	0.00218889	13.2119	0.771065	SuSie	Triglycerides to Total Lipids in Large LDL percentage	%	Relative lipoprotein lipid concentrations	Large LDL ratios	Percentage	23618	23918	KIF3B (15484) - ENSG00000101350	KIF3B (9037) - ENSG00000101350	TRUE	intron_variant	MODIFIER	KIF3B	0.305	1	intron_variant	MODIFIER	KIF3B	0.305
20_11	1801	20	30907330	32319527	rs144835520	M_LDL_TG_pct	T	TAC	0.610279	0.0153042	0.00207116	12.8307	0.0158898	0.00220534	12.2359	0.738872	SuSie	Triglycerides to Total Lipids in Medium LDL percentage	%	Relative lipoprotein lipid concentrations	Medium LDL ratios	Percentage	23623	23923	KIF3B (15484) - ENSG00000101350	KIF3B (9037) - ENSG00000101350	TRUE	intron_variant	MODIFIER	KIF3B	0.305	1	intron_variant	MODIFIER	KIF3B	0.305
20_11	1801	20	30907330	32319527	rs144835520	M_VLDL_CE_pct	T	TAC	0.610279	-0.0133388	0.00199761	10.6139	-0.0133611	0.00212373	9.50161	0.708479	SuSie	Cholesteryl Esters to Total Lipids in Medium VLDL percentage	%	Relative lipoprotein lipid concentrations	Medium VLDL ratios	Percentage	23596	23896	KIF3B (15484) - ENSG00000101350	KIF3B (9037) - ENSG00000101350	TRUE	intron_variant	MODIFIER	KIF3B	0.305	1	intron_variant	MODIFIER	KIF3B	0.305
20_11	1801	20	30907330	32319527	rs144835520	M_VLDL_C_pct	T	TAC	0.610279	-0.013297	0.00201105	10.4212	-0.0132675	0.00213167	9.3142	0.758113	SuSie	Cholesterol to Total Lipids in Medium VLDL percentage	%	Relative lipoprotein lipid concentrations	Medium VLDL ratios	Percentage	23595	23895	KIF3B (15484) - ENSG00000101350	KIF3B (9037) - ENSG00000101350	TRUE	intron_variant	MODIFIER	KIF3B	0.305	1	intron_variant	MODIFIER	KIF3B	0.305
20_11	1801	20	30907330	32319527	rs144835520	M_VLDL_TG_pct	T	TAC	0.610279	0.0130571	0.00202521	9.94352	0.0130109	0.00213817	8.93345	0.760466	SuSie	Triglycerides to Total Lipids in Medium VLDL percentage	%	Relative lipoprotein lipid concentrations	Medium VLDL ratios	Percentage	23598	23898	KIF3B (15484) - ENSG00000101350	KIF3B (9037) - ENSG00000101350	TRUE	intron_variant	MODIFIER	KIF3B	0.305	1	intron_variant	MODIFIER	KIF3B	0.305
20_11	1801	20	30907330	32319527	rs144835520	S_HDL_C_pct	T	TAC	0.610279	-0.0142208	0.00208033	11.0888	-0.0150685	0.00221977	10.9447	0.0779075	SuSie	Cholesterol to Total Lipids in Small HDL percentage	%	Relative lipoprotein lipid concentrations	Small HDL ratios	Percentage	23645	23945	KIF3B (15484) - ENSG00000101350	KIF3B (9037) - ENSG00000101350	TRUE	intron_variant	MODIFIER	KIF3B	0.305	1	intron_variant	MODIFIER	KIF3B	0.305
20_11	1801	20	30907330	32319527	rs144835520	S_LDL_FC_pct	T	TAC	0.610279	-0.013087	0.00202554	9.98287	-0.0142655	0.00218921	10.1418	0.0495532	SuSie	Free Cholesterol to Total Lipids in Small LDL percentage	%	Relative lipoprotein lipid concentrations	Small LDL ratios	Percentage	23627	23927	KIF3B (15484) - ENSG00000101350	KIF3B (9037) - ENSG00000101350	TRUE	intron_variant	MODIFIER	KIF3B	0.305	1	intron_variant	MODIFIER	KIF3B	0.305
20_11	1801	20	30907330	32319527	rs144835520	S_LDL_TG_pct	T	TAC	0.610279	0.0152539	0.00202518	13.3017	0.0159219	0.00218383	12.5106	0.437912	SuSie	Triglycerides to Total Lipids in Small LDL percentage	%	Relative lipoprotein lipid concentrations	Small LDL ratios	Percentage	23628	23928	KIF3B (15484) - ENSG00000101350	KIF3B (9037) - ENSG00000101350	TRUE	intron_variant	MODIFIER	KIF3B	0.305	1	intron_variant	MODIFIER	KIF3B	0.305
20_11	1801	20	30907330	32319527	rs144835520	S_VLDL_C_pct	T	TAC	0.610279	-0.014727	0.00208544	11.7843	-0.0148901	0.00219018	10.9755	0.93215	SuSie	Cholesterol to Total Lipids in Small VLDL percentage	%	Relative lipoprotein lipid concentrations	Small VLDL ratios	Percentage	23600	23900	KIF3B (15484) - ENSG00000101350	KIF3B (9037) - ENSG00000101350	TRUE	intron_variant	MODIFIER	KIF3B	0.305	1	intron_variant	MODIFIER	KIF3B	0.305
20_11	1801	20	30907330	32319527	rs144835520	S_VLDL_FC_pct	T	TAC	0.610279	-0.0151742	0.0020291	13.1232	-0.015479	0.0021534	12.182	0.84897	SuSie	Free Cholesterol to Total Lipids in Small VLDL percentage	%	Relative lipoprotein lipid concentrations	Small VLDL ratios	Percentage	23602	23902	KIF3B (15484) - ENSG00000101350	KIF3B (9037) - ENSG00000101350	TRUE	intron_variant	MODIFIER	KIF3B	0.305	1	intron_variant	MODIFIER	KIF3B	0.305
20_11	1801	20	30907330	32319527	rs144835520	S_VLDL_PL_pct	T	TAC	0.610279	-0.0151466	0.00203156	13.0486	-0.0155359	0.00215567	12.2418	0.861081	SuSie	Phospholipids to Total Lipids in Small VLDL percentage	%	Relative lipoprotein lipid concentrations	Small VLDL ratios	Percentage	23599	23899	KIF3B (15484) - ENSG00000101350	KIF3B (9037) - ENSG00000101350	TRUE	intron_variant	MODIFIER	KIF3B	0.305	1	intron_variant	MODIFIER	KIF3B	0.305
20_11	1801	20	30907330	32319527	rs144835520	S_VLDL_TG_pct	T	TAC	0.610279	0.0150286	0.00206893	12.4248	0.015303	0.00217876	11.6648	0.933282	SuSie	Triglycerides to Total Lipids in Small VLDL percentage	%	Relative lipoprotein lipid concentrations	Small VLDL ratios	Percentage	23603	23903	KIF3B (15484) - ENSG00000101350	KIF3B (9037) - ENSG00000101350	TRUE	intron_variant	MODIFIER	KIF3B	0.305	1	intron_variant	MODIFIER	KIF3B	0.305
20_11	1801	20	30907330	32319527	rs144835520	XL_VLDL_TG_pct	T	TAC	0.610279	0.013782	0.00209158	10.3547	0.013519	0.00217544	9.28762	0.474448	SuSie	Triglycerides to Total Lipids in Very Large VLDL percentage	%	Relative lipoprotein lipid concentrations	Very large VLDL ratios	Percentage	23588	23888	KIF3B (15484) - ENSG00000101350	KIF3B (9037) - ENSG00000101350	TRUE	intron_variant	MODIFIER	KIF3B	0.305	1	intron_variant	MODIFIER	KIF3B	0.305
20_11	1801	20	30907330	32319527	rs144835520	XS_VLDL_CE_pct	T	TAC	0.610279	-0.0149636	0.00199032	13.2554	-0.0154364	0.00212875	12.3839	0.693894	SuSie	Cholesteryl Esters to Total Lipids in Very Small VLDL percentage	%	Relative lipoprotein lipid concentrations	Very small VLDL ratios	Percentage	23606	23906	KIF3B (15484) - ENSG00000101350	KIF3B (9037) - ENSG00000101350	TRUE	intron_variant	MODIFIER	KIF3B	0.305	1	intron_variant	MODIFIER	KIF3B	0.305
20_11	1801	20	30907330	32319527	rs144835520	XS_VLDL_C_pct	T	TAC	0.610279	-0.0152596	0.00200666	13.5435	-0.015709	0.00214136	12.6567	0.737213	SuSie	Cholesterol to Total Lipids in Very Small VLDL percentage	%	Relative lipoprotein lipid concentrations	Very small VLDL ratios	Percentage	23605	23905	KIF3B (15484) - ENSG00000101350	KIF3B (9037) - ENSG00000101350	TRUE	intron_variant	MODIFIER	KIF3B	0.305	1	intron_variant	MODIFIER	KIF3B	0.305
20_11	1801	20	30907330	32319527	rs144835520	XS_VLDL_FC_pct	T	TAC	0.610279	-0.0138613	0.00216668	9.80147	-0.014213	0.00224141	9.64147	0.272569	SuSie	Free Cholesterol to Total Lipids in Very Small VLDL percentage	%	Relative lipoprotein lipid concentrations	Very small VLDL ratios	Percentage	23607	23907	KIF3B (15484) - ENSG00000101350	KIF3B (9037) - ENSG00000101350	TRUE	intron_variant	MODIFIER	KIF3B	0.305	1	intron_variant	MODIFIER	KIF3B	0.305
20_11	1801	20	30907330	32319527	rs144835520	XS_VLDL_TG_pct	T	TAC	0.610279	0.0153847	0.00201543	13.641	0.0158149	0.00214555	12.7704	0.695604	SuSie	Triglycerides to Total Lipids in Very Small VLDL percentage	%	Relative lipoprotein lipid concentrations	Very small VLDL ratios	Percentage	23608	23908	KIF3B (15484) - ENSG00000101350	KIF3B (9037) - ENSG00000101350	TRUE	intron_variant	MODIFIER	KIF3B	0.305	1	intron_variant	MODIFIER	KIF3B	0.305
20_11	1801	20	31163052	32575250	rs1535376	L_HDL_CE_pct	T	C	0.582571	-0.0132801	0.00196019	10.9048	-0.0143733	0.00210402	11.0745	0.981439	SuSie	Cholesteryl Esters to Total Lipids in Large HDL percentage	%	Relative lipoprotein lipid concentrations	Large HDL ratios	Percentage	23636	23936	C20orf112 (9824) - ENSG00000197183	C20orf112 (9578) - ENSG00000197183	TRUE	downstream_gene_variant	MODIFIER	RP11-410N8.3	10.39	1	downstream_gene_variant	MODIFIER	RP11-410N8.3	10.39
20_11	1801	20	31163052	32575250	rs1535376	L_HDL_C_pct	T	C	0.582571	-0.0132883	0.00192617	11.2804	-0.0144831	0.00207872	11.4901	0.953326	SuSie	Cholesterol to Total Lipids in Large HDL percentage	%	Relative lipoprotein lipid concentrations	Large HDL ratios	Percentage	23635	23935	C20orf112 (9824) - ENSG00000197183	C20orf112 (9578) - ENSG00000197183	TRUE	downstream_gene_variant	MODIFIER	RP11-410N8.3	10.39	1	downstream_gene_variant	MODIFIER	RP11-410N8.3	10.39
20_11	1801	20	31163052	32575250	rs1535376	XL_HDL_TG_pct	T	C	0.582571	0.0123749	0.00191652	9.97126	0.012791	0.00206883	9.20024	0.974188	SuSie	Triglycerides to Total Lipids in Very Large HDL percentage	%	Relative lipoprotein lipid concentrations	Very large HDL ratios	Percentage	23633	23933	C20orf112 (9824) - ENSG00000197183	C20orf112 (9578) - ENSG00000197183	TRUE	downstream_gene_variant	MODIFIER	RP11-410N8.3	10.39	1	downstream_gene_variant	MODIFIER	RP11-410N8.3	10.39
20_11	1801	20	30967954	32380151	rs2424881	M_LDL_FC_pct	G	A	0.452816	0.0122727	0.0019067	9.91302	0.0127481	0.00206258	9.19457	0.0460478	SuSie	Free Cholesterol to Total Lipids in Medium LDL percentage	%	Relative lipoprotein lipid concentrations	Medium LDL ratios	Percentage	23622	23922	ASXL1 (21799) - ENSG00000171456	ASXL1 (13767) - ENSG00000171456	TRUE	intron_variant	MODIFIER	ASXL1	0.004	0.891136	splice_region_variant&splice_polypyrimidine_tract_variant&intron_variant	LOW	TM9SF4	0.409
20_11	1802	20	31352927	32765121	rs2424905	MUFA	T	C	0.445047	0.0132123	0.00205648	9.87897	0.013922	0.00214388	10.0769	0.157103	SuSie	Monounsaturated Fatty Acids	mmol/L	Fatty acids		Non-derived	23447	23747	DNMT3B (2736) - ENSG00000088305	DNMT3B (2479) - ENSG00000088305	TRUE	intron_variant	MODIFIER	DNMT3B	3.415	0.878484	splice_region_variant&synonymous_variant	LOW	DNMT3B	1.447
20_11	1802	20	31352585	32764779	rs4911253	Cholines	A	G	0.454366	0.0116512	0.00194602	8.67059	0.0118384	0.00202381	8.30693	0.253548	SuSie	Total Cholines	mmol/L	Other lipids		Non-derived	23436	23736	DNMT3B (2394) - ENSG00000088305	DNMT3B (2137) - ENSG00000088305	TRUE	intron_variant	MODIFIER	DNMT3B	4.949	0.913154	splice_region_variant&synonymous_variant	LOW	DNMT3B	1.447
20_11	1802	20	31352585	32764779	rs4911253	Omega_6	A	G	0.454366	0.0118585	0.00204413	8.1816	0.0121318	0.00209543	8.15135	0.232477	SuSie	Omega-6 Fatty Acids	mmol/L	Fatty acids		Non-derived	23445	23745	DNMT3B (2394) - ENSG00000088305	DNMT3B (2137) - ENSG00000088305	TRUE	intron_variant	MODIFIER	DNMT3B	4.949	0.913154	splice_region_variant&synonymous_variant	LOW	DNMT3B	1.447
20_11	1802	20	31352585	32764779	rs4911253	PUFA	A	G	0.454366	0.011109	0.00202989	7.35342	0.0114506	0.00209505	7.33557	0.194994	SuSie	Polyunsaturated Fatty Acids	mmol/L	Fatty acids		Composite	23446	23746	DNMT3B (2394) - ENSG00000088305	DNMT3B (2137) - ENSG00000088305	TRUE	intron_variant	MODIFIER	DNMT3B	4.949	0.913154	splice_region_variant&synonymous_variant	LOW	DNMT3B	1.447
20_11	1802	20	31352585	32764779	rs4911253	Phosphatidylc	A	G	0.454366	0.0120945	0.0019288	9.44379	0.0122884	0.00201569	8.96425	0.289411	SuSie	Phosphatidylcholines	mmol/L	Other lipids		Non-derived	23437	23737	DNMT3B (2394) - ENSG00000088305	DNMT3B (2137) - ENSG00000088305	TRUE	intron_variant	MODIFIER	DNMT3B	4.949	0.913154	splice_region_variant&synonymous_variant	LOW	DNMT3B	1.447
20_11	1802	20	31352585	32764779	rs4911253	Phosphoglyc	A	G	0.454366	0.012494	0.0019527	9.80388	0.0123045	0.00203272	8.84745	0.274528	SuSie	Phosphoglycerides	mmol/L	Other lipids		Non-derived	23434	23734	DNMT3B (2394) - ENSG00000088305	DNMT3B (2137) - ENSG00000088305	TRUE	intron_variant	MODIFIER	DNMT3B	4.949	0.913154	splice_region_variant&synonymous_variant	LOW	DNMT3B	1.447
20_11	1802	20	31352585	32764779	rs4911253	SFA	A	G	0.454366	0.0117607	0.00207376	7.84833	0.0117334	0.00213175	7.43035	0.132633	SuSie	Saturated Fatty Acids	mmol/L	Fatty acids		Non-derived	23448	23748	DNMT3B (2394) - ENSG00000088305	DNMT3B (2137) - ENSG00000088305	TRUE	intron_variant	MODIFIER	DNMT3B	4.949	0.913154	splice_region_variant&synonymous_variant	LOW	DNMT3B	1.447
20_11	1802	20	31352585	32764779	rs4911253	Total_FA	A	G	0.454366	0.012737	0.00206749	9.13989	0.0130118	0.00213432	8.96437	0.188191	SuSie	Total Fatty Acids	mmol/L	Fatty acids		Composite	23442	23742	DNMT3B (2394) - ENSG00000088305	DNMT3B (2137) - ENSG00000088305	TRUE	intron_variant	MODIFIER	DNMT3B	4.949	0.913154	splice_region_variant&synonymous_variant	LOW	DNMT3B	1.447
20_11	1802	20	31357844	32770038	rs4911256	M_HDL_L	A	G	0.473818	0.0112391	0.00188113	8.63713	0.0109985	0.00199891	7.42574	0.229194	SuSie	Total Lipids in Medium HDL	mmol/L	Lipoprotein subclasses	Medium HDL (average diameter 10.9 nm)	Composite	23566	23866	DNMT3B (7653) - ENSG00000088305	DNMT3B (7396) - ENSG00000088305	TRUE	intron_variant	MODIFIER	DNMT3B	2.175	0.883724	splice_region_variant&synonymous_variant	LOW	DNMT3B	1.447
20_11	1802	20	31357844	32770038	rs4911256	M_HDL_PL	A	G	0.473818	0.0119829	0.00190102	9.53585	0.0122034	0.00201157	8.88357	0.233461	SuSie	Phospholipids in Medium HDL	mmol/L	Lipoprotein subclasses	Medium HDL (average diameter 10.9 nm)	Non-derived	23567	23867	DNMT3B (7653) - ENSG00000088305	DNMT3B (7396) - ENSG00000088305	TRUE	intron_variant	MODIFIER	DNMT3B	2.175	0.883724	splice_region_variant&synonymous_variant	LOW	DNMT3B	1.447
20_11	1802	20	31357844	32770038	rs4911256	S_HDL_FC	A	G	0.473818	0.0131492	0.00203411	9.99255	0.0131257	0.00210547	9.34219	0.258471	SuSie	Free Cholesterol in Small HDL	mmol/L	Lipoprotein subclasses	Small HDL (average diameter 8.7 nm)	Non-derived	23577	23877	DNMT3B (7653) - ENSG00000088305	DNMT3B (7396) - ENSG00000088305	TRUE	intron_variant	MODIFIER	DNMT3B	2.175	0.883724	splice_region_variant&synonymous_variant	LOW	DNMT3B	1.447
20_11	1802	20	31357844	32770038	rs4911256	S_HDL_L	A	G	0.473818	0.0129168	0.00207451	9.3213	0.0131776	0.00214596	9.08483	0.197917	SuSie	Total Lipids in Small HDL	mmol/L	Lipoprotein subclasses	Small HDL (average diameter 8.7 nm)	Composite	23573	23873	DNMT3B (7653) - ENSG00000088305	DNMT3B (7396) - ENSG00000088305	TRUE	intron_variant	MODIFIER	DNMT3B	2.175	0.883724	splice_region_variant&synonymous_variant	LOW	DNMT3B	1.447
20_11	1802	20	31357844	32770038	rs4911256	S_HDL_PL	A	G	0.473818	0.0133447	0.00205594	10.0686	0.013618	0.00213228	9.77005	0.198488	SuSie	Phospholipids in Small HDL	mmol/L	Lipoprotein subclasses	Small HDL (average diameter 8.7 nm)	Non-derived	23574	23874	DNMT3B (7653) - ENSG00000088305	DNMT3B (7396) - ENSG00000088305	TRUE	intron_variant	MODIFIER	DNMT3B	2.175	0.883724	splice_region_variant&synonymous_variant	LOW	DNMT3B	1.447
20_11	1802	20	31359574	32771768	rs4911257	GlycA	T	C	0.393238	0.0132452	0.00206713	9.82996	0.0151112	0.00217714	11.4085	0.0771875	SuSie	Glycoprotein Acetyls	mmol/L	Inflammation		Non-derived	23480	23780	DNMT3B (9383) - ENSG00000088305	DNMT3B (8084) - ENSG00000088305	TRUE	intron_variant	MODIFIER	DNMT3B	2.008	0.869418	3_prime_UTR_variant	MODIFIER	DNMT3B	4.066
20_11	1803	20	32188142	33600336	rs149142833	GlycA	C	T	0.156307	0.0162362	0.00280267	8.16055	0.0167837	0.0029518	7.88537	0.432171	SuSie	Glycoprotein Acetyls	mmol/L	Inflammation		Non-derived	23480	23780	CBFA2T2 (49700) - ENSG00000078699	CBFA2T2 (0) - ENSG00000078699	TRUE	intron_variant	MODIFIER	CBFA2T2	1.222	0.881426	intron_variant	MODIFIER	CDK5RAP1	0.778
20_11	1803	20	32188142	33600336	rs149142833	Omega_3	C	T	0.156307	0.0181867	0.00267702	10.9611	0.0173059	0.00286978	8.78598	0.424874	SuSie	Omega-3 Fatty Acids	mmol/L	Fatty acids		Non-derived	23444	23744	CBFA2T2 (49700) - ENSG00000078699	CBFA2T2 (0) - ENSG00000078699	TRUE	intron_variant	MODIFIER	CBFA2T2	1.222	0.881426	intron_variant	MODIFIER	CDK5RAP1	0.778
20_11	1803	20	32188142	33600336	rs149142833	VLDL_size	C	T	0.156307	0.0175766	0.00260387	10.8307	0.0174691	0.00280043	9.35302	0.544167	SuSie	Average Diameter for VLDL Particles	nm	Lipoprotein particle sizes		Non-derived	23431	23731	CBFA2T2 (49700) - ENSG00000078699	CBFA2T2 (0) - ENSG00000078699	TRUE	intron_variant	MODIFIER	CBFA2T2	1.222	0.881426	intron_variant	MODIFIER	CDK5RAP1	0.778
20_11	1803	20	32188142	33600336	rs149142833	XL_VLDL_C_pct	C	T	0.156307	-0.016842	0.00269573	9.38022	-0.0182641	0.00284056	9.89293	0.275694	SuSie	Cholesterol to Total Lipids in Very Large VLDL percentage	%	Relative lipoprotein lipid concentrations	Very large VLDL ratios	Percentage	23585	23885	CBFA2T2 (49700) - ENSG00000078699	CBFA2T2 (0) - ENSG00000078699	TRUE	intron_variant	MODIFIER	CBFA2T2	1.222	0.881426	intron_variant	MODIFIER	CDK5RAP1	0.778
20_11	1803	20	32308275	33720469	rs67611724	Ala	C	T	0.154939	0.0248895	0.00280284	18.1752	0.0252067	0.0029179	17.2436	0.451709	SuSie	Alanine	mmol/L	Amino acids		Non-derived	23460	23760	PXMP4 (150) - ENSG00000101417	PXMP4 (150) - ENSG00000101417	TRUE	upstream_gene_variant	MODIFIER	PXMP4	6.712	0.808618	intron_variant	MODIFIER	CDK5RAP1	0.778
20_11	1803	20	32308275	33720469	rs67611724	XL_VLDL_CE_pct	C	T	0.154939	-0.0163505	0.00267495	9.00822	-0.0182004	0.00282525	9.92819	0.234706	SuSie	Cholesteryl Esters to Total Lipids in Very Large VLDL percentage	%	Relative lipoprotein lipid concentrations	Very large VLDL ratios	Percentage	23586	23886	PXMP4 (150) - ENSG00000101417	PXMP4 (150) - ENSG00000101417	TRUE	upstream_gene_variant	MODIFIER	PXMP4	6.712	0.808618	intron_variant	MODIFIER	CDK5RAP1	0.778
20_11	1804	20	32563820	33976014	20:32563820_GTATATA_G	L_HDL_CE_pct	GTATATA	G	0.600218	-0.0128585	0.0019525	10.344	-0.0128456	0.00209576	9.05383	0.0636739	SuSie	Cholesteryl Esters to Total Lipids in Large HDL percentage	%	Relative lipoprotein lipid concentrations	Large HDL ratios	Percentage	23636	23936	RALY (17632) - ENSG00000125970	RALY (17632) - ENSG00000125970	TRUE	intergenic_variant	MODIFIER	-	1.081	0.941822	3_prime_UTR_variant	MODIFIER	EIF2S2	4.739
20_11	1804	20	32563820	33976014	20:32563820_GTATATA_G	L_HDL_C_pct	GTATATA	G	0.600218	-0.013086	0.00191861	11.0424	-0.0131946	0.00207057	9.72992	0.0464291	SuSie	Cholesterol to Total Lipids in Large HDL percentage	%	Relative lipoprotein lipid concentrations	Large HDL ratios	Percentage	23635	23935	RALY (17632) - ENSG00000125970	RALY (17632) - ENSG00000125970	TRUE	intergenic_variant	MODIFIER	-	1.081	0.941822	3_prime_UTR_variant	MODIFIER	EIF2S2	4.739
20_11	1804	20	32554571	33966765	rs6141436	XL_HDL_C	T	A	0.584711	-0.0117952	0.00184399	9.79892	-0.0118013	0.00199585	8.4733	0.03032	SuSie	Cholesterol in Very Large HDL	mmol/L	Lipoprotein subclasses	Very large HDL (average diameter 14.3 nm)	Composite	23554	23854	RALY (26881) - ENSG00000125970	RALY (26881) - ENSG00000125970	TRUE	downstream_gene_variant	MODIFIER	PIGPP3	1.427	0.9627	3_prime_UTR_variant	MODIFIER	EIF2S2	4.739
20_11	1804	20	32554571	33966765	rs6141436	XL_HDL_CE	T	A	0.584711	-0.0119895	0.00182395	10.3081	-0.0120919	0.00198372	8.96205	0.0317271	SuSie	Cholesteryl Esters in Very Large HDL	mmol/L	Lipoprotein subclasses	Very large HDL (average diameter 14.3 nm)	Non-derived	23555	23855	RALY (26881) - ENSG00000125970	RALY (26881) - ENSG00000125970	TRUE	downstream_gene_variant	MODIFIER	PIGPP3	1.427	0.9627	3_prime_UTR_variant	MODIFIER	EIF2S2	4.739
20_11	1804	20	32554571	33966765	rs6141436	XL_HDL_TG_pct	T	A	0.584711	0.0139528	0.00189482	12.7472	0.0143614	0.00204541	11.6572	0.0394402	SuSie	Triglycerides to Total Lipids in Very Large HDL percentage	%	Relative lipoprotein lipid concentrations	Very large HDL ratios	Percentage	23633	23933	RALY (26881) - ENSG00000125970	RALY (26881) - ENSG00000125970	TRUE	downstream_gene_variant	MODIFIER	PIGPP3	1.427	0.9627	3_prime_UTR_variant	MODIFIER	EIF2S2	4.739
20_11	1804	20	32562080	33974274	rs6141439	M_VLDL_CE_pct	T	C	0.571673	-0.0116549	0.0019618	8.5476	-0.0123176	0.00208564	8.4547	0.0808644	SuSie	Cholesteryl Esters to Total Lipids in Medium VLDL percentage	%	Relative lipoprotein lipid concentrations	Medium VLDL ratios	Percentage	23596	23896	RALY (19372) - ENSG00000125970	RALY (19372) - ENSG00000125970	TRUE	intergenic_variant	MODIFIER	-	2.465	0.942897	3_prime_UTR_variant	MODIFIER	EIF2S2	4.739
20_11	1804	20	32562080	33974274	rs6141439	M_VLDL_C_pct	T	C	0.571673	-0.0114654	0.00197499	8.19211	-0.0121538	0.00209345	8.19269	0.0773447	SuSie	Cholesterol to Total Lipids in Medium VLDL percentage	%	Relative lipoprotein lipid concentrations	Medium VLDL ratios	Percentage	23595	23895	RALY (19372) - ENSG00000125970	RALY (19372) - ENSG00000125970	TRUE	intergenic_variant	MODIFIER	-	2.465	0.942897	3_prime_UTR_variant	MODIFIER	EIF2S2	4.739
20_11	1804	20	32562080	33974274	rs6141439	M_VLDL_TG_pct	T	C	0.571673	0.0111379	0.0019889	7.66899	0.0118257	0.00209983	7.74839	0.0707409	SuSie	Triglycerides to Total Lipids in Medium VLDL percentage	%	Relative lipoprotein lipid concentrations	Medium VLDL ratios	Percentage	23598	23898	RALY (19372) - ENSG00000125970	RALY (19372) - ENSG00000125970	TRUE	intergenic_variant	MODIFIER	-	2.465	0.942897	3_prime_UTR_variant	MODIFIER	EIF2S2	4.739
20_11	1805	20	33746145	35158342	rs2152920	S_HDL_L	C	T	0.598287	-0.0167979	0.00215747	14.1599	-0.0165441	0.00223177	12.9076	0.0415616	SuSie	Total Lipids in Small HDL	mmol/L	Lipoprotein subclasses	Small HDL (average diameter 8.7 nm)	Composite	23573	23873	PROCR (13731) - ENSG00000101000	EDEM2 (10978) - ENSG00000088298	TRUE	intron_variant	MODIFIER	EDEM2	1.409	0.809253	synonymous_variant	LOW	MYH7B	8.773
20_11	1805	20	33746145	35158342	rs2152920	S_HDL_PL	C	T	0.598287	-0.0169582	0.00213817	14.6634	-0.0168511	0.00221755	13.5243	0.0597178	SuSie	Phospholipids in Small HDL	mmol/L	Lipoprotein subclasses	Small HDL (average diameter 8.7 nm)	Non-derived	23574	23874	PROCR (13731) - ENSG00000101000	EDEM2 (10978) - ENSG00000088298	TRUE	intron_variant	MODIFIER	EDEM2	1.409	0.809253	synonymous_variant	LOW	MYH7B	8.773
20_11	1805	20	32847711	34259905	rs6059743	HDL_size	G	A	0.415934	0.0125407	0.00176725	11.892	0.013021	0.00194518	10.6626	0.0239479	SuSie	Average Diameter for HDL Particles	nm	Lipoprotein particle sizes		Non-derived	23433	23733	ASIP (9439) - ENSG00000101440	ASIP (460) - ENSG00000101440	TRUE	intron_variant	MODIFIER	ASIP	3.651	1	intron_variant	MODIFIER	ASIP	3.651
20_11	1805	20	32847711	34259905	rs6059743	L_HDL_P	G	A	0.415934	0.013887	0.00173577	14.9069	0.0145226	0.00192112	13.392	0.153597	SuSie	Concentration of Large HDL Particles	mmol/L	Lipoprotein subclasses	Large HDL (average diameter 12.1 nm)	Non-derived	23558	23858	ASIP (9439) - ENSG00000101440	ASIP (460) - ENSG00000101440	TRUE	intron_variant	MODIFIER	ASIP	3.651	1	intron_variant	MODIFIER	ASIP	3.651
20_11	1805	20	33736515	35148712	rs6060269	Cholines	C	A	0.475577	-0.0120314	0.00193978	9.25502	-0.0112772	0.00201626	7.65136	0.0646785	SuSie	Total Cholines	mmol/L	Other lipids		Non-derived	23436	23736	PROCR (23361) - ENSG00000101000	EDEM2 (1348) - ENSG00000088298	TRUE	upstream_gene_variant	MODIFIER	EDEM2	0.067	0.885438	intron_variant	MODIFIER	TRPC4AP	4.904
20_11	1805	20	33736515	35148712	rs6060269	M_HDL_L	C	A	0.475577	-0.0170026	0.00186701	19.0715	-0.0165411	0.0019838	16.1208	0.145033	SuSie	Total Lipids in Medium HDL	mmol/L	Lipoprotein subclasses	Medium HDL (average diameter 10.9 nm)	Composite	23566	23866	PROCR (23361) - ENSG00000101000	EDEM2 (1348) - ENSG00000088298	TRUE	upstream_gene_variant	MODIFIER	EDEM2	0.067	0.885438	intron_variant	MODIFIER	TRPC4AP	4.904
20_11	1805	20	33736515	35148712	rs6060269	Phosphoglyc	C	A	0.475577	-0.0121829	0.00194644	9.41192	-0.0112562	0.00202657	7.55454	0.0925443	SuSie	Phosphoglycerides	mmol/L	Other lipids		Non-derived	23434	23734	PROCR (23361) - ENSG00000101000	EDEM2 (1348) - ENSG00000088298	TRUE	upstream_gene_variant	MODIFIER	EDEM2	0.067	0.885438	intron_variant	MODIFIER	TRPC4AP	4.904
20_11	1805	20	32913534	34325728	rs6088466	HDL_FC	G	A	0.30282	0.0154151	0.00190909	15.1694	0.0158341	0.00207541	13.6265	0.106396	SuSie	Free Cholesterol in HDL	mmol/L	Free cholesterol		Composite	23422	23722	AHCY (13926) - ENSG00000101444	AHCY (13926) - ENSG00000101444	TRUE	intergenic_variant	MODIFIER	-	0.943	0.99691	intron_variant	MODIFIER	ITCH	1.423
20_11	1805	20	32913534	34325728	rs6088466	XL_HDL_FC_pct	G	A	0.30282	-0.0149736	0.00190393	14.4314	-0.0160306	0.00207032	14.0121	0.139172	SuSie	Free Cholesterol to Total Lipids in Very Large HDL percentage	%	Relative lipoprotein lipid concentrations	Very large HDL ratios	Percentage	23632	23932	AHCY (13926) - ENSG00000101444	AHCY (13926) - ENSG00000101444	TRUE	intergenic_variant	MODIFIER	-	0.943	0.99691	intron_variant	MODIFIER	ITCH	1.423
20_11	1805	20	33733704	35145901	rs6088730	S_HDL_FC	C	G	0.475566	-0.0136605	0.00201828	10.8853	-0.0125588	0.00208944	8.73294	0.0800335	SuSie	Free Cholesterol in Small HDL	mmol/L	Lipoprotein subclasses	Small HDL (average diameter 8.7 nm)	Non-derived	23577	23877	PROCR (26172) - ENSG00000101000	EDEM2 (745) - ENSG00000088298	TRUE	intron_variant	MODIFIER	EDEM2	3.911	0.885344	intron_variant	MODIFIER	TRPC4AP	4.904
20_11	1805	20	33737813	35150010	rs6088731	M_HDL_PL	G	A	0.546336	-0.01688	0.0019309	17.6404	-0.0169216	0.00204223	15.9297	0.0561121	SuSie	Phospholipids in Medium HDL	mmol/L	Lipoprotein subclasses	Medium HDL (average diameter 10.9 nm)	Non-derived	23567	23867	PROCR (22063) - ENSG00000101000	EDEM2 (2646) - ENSG00000088298	TRUE	upstream_gene_variant	MODIFIER	EDEM2	0.967	0.866476	synonymous_variant	LOW	MYH7B	8.773
20_11	1805	20	33737813	35150010	rs6088731	S_HDL_C	G	A	0.546336	-0.0168137	0.00211526	14.7249	-0.0165413	0.00218272	13.4549	0.0583777	SuSie	Cholesterol in Small HDL	mmol/L	Lipoprotein subclasses	Small HDL (average diameter 8.7 nm)	Composite	23575	23875	PROCR (22063) - ENSG00000101000	EDEM2 (2646) - ENSG00000088298	TRUE	upstream_gene_variant	MODIFIER	EDEM2	0.967	0.866476	synonymous_variant	LOW	MYH7B	8.773
20_11	1805	20	33737813	35150010	rs6088731	S_HDL_CE	G	A	0.546336	-0.0165773	0.00211827	14.2974	-0.0162131	0.00219282	12.8445	0.0497654	SuSie	Cholesteryl Esters in Small HDL	mmol/L	Lipoprotein subclasses	Small HDL (average diameter 8.7 nm)	Non-derived	23576	23876	PROCR (22063) - ENSG00000101000	EDEM2 (2646) - ENSG00000088298	TRUE	upstream_gene_variant	MODIFIER	EDEM2	0.967	0.866476	synonymous_variant	LOW	MYH7B	8.773
20_11	1805	20	33737813	35150010	rs6088731	S_HDL_P	G	A	0.546336	-0.0163753	0.00212244	13.9183	-0.0161149	0.00218849	12.7459	0.0378908	SuSie	Concentration of Small HDL Particles	mmol/L	Lipoprotein subclasses	Small HDL (average diameter 8.7 nm)	Non-derived	23572	23872	PROCR (22063) - ENSG00000101000	EDEM2 (2646) - ENSG00000088298	TRUE	upstream_gene_variant	MODIFIER	EDEM2	0.967	0.866476	synonymous_variant	LOW	MYH7B	8.773
20_11	1805	20	33491700	34903897	rs926734	Acetate	G	T	0.620818	0.0371743	0.00220014	63.3197	0.0372076	0.00220997	62.858	0.0300741	SuSie	Acetate	mmol/L	Ketone bodies		Non-derived	23475	23775	ACSS2 (24069) - ENSG00000131069	ACSS2 (9196) - ENSG00000131069	TRUE	intron_variant	MODIFIER	ACSS2	0.076	0.994099	synonymous_variant	LOW	ACSS2	13.58
20_11	1806	20	32952125	34364319	rs12624640	L_HDL_C	G	A	0.428495	-0.0131729	0.00174658	13.335	-0.0142229	0.00193386	12.7172	0.363193	SuSie	Cholesterol in Large HDL	mmol/L	Lipoprotein subclasses	Large HDL (average diameter 12.1 nm)	Composite	23561	23861	ITCH (1084) - ENSG00000078747	ITCH (1007) - ENSG00000078747	TRUE	intron_variant	MODIFIER	ITCH	8.114	1	intron_variant	MODIFIER	ITCH	8.114
20_11	1806	20	32952125	34364319	rs12624640	L_HDL_CE	G	A	0.428495	-0.0133529	0.0017539	13.5731	-0.0144606	0.00194282	13.0063	0.378811	SuSie	Cholesteryl Esters in Large HDL	mmol/L	Lipoprotein subclasses	Large HDL (average diameter 12.1 nm)	Non-derived	23562	23862	ITCH (1084) - ENSG00000078747	ITCH (1007) - ENSG00000078747	TRUE	intron_variant	MODIFIER	ITCH	8.114	1	intron_variant	MODIFIER	ITCH	8.114
20_11	1806	20	32952125	34364319	rs12624640	L_HDL_FC	G	A	0.428495	-0.0125715	0.00174482	12.2365	-0.0134282	0.00192253	11.5437	0.300984	SuSie	Free Cholesterol in Large HDL	mmol/L	Lipoprotein subclasses	Large HDL (average diameter 12.1 nm)	Non-derived	23563	23863	ITCH (1084) - ENSG00000078747	ITCH (1007) - ENSG00000078747	TRUE	intron_variant	MODIFIER	ITCH	8.114	1	intron_variant	MODIFIER	ITCH	8.114
20_11	1806	20	32952125	34364319	rs12624640	L_HDL_L	G	A	0.428495	-0.0126918	0.00174054	12.5146	-0.0137204	0.00192231	12.0213	0.292774	SuSie	Total Lipids in Large HDL	mmol/L	Lipoprotein subclasses	Large HDL (average diameter 12.1 nm)	Composite	23559	23859	ITCH (1084) - ENSG00000078747	ITCH (1007) - ENSG00000078747	TRUE	intron_variant	MODIFIER	ITCH	8.114	1	intron_variant	MODIFIER	ITCH	8.114
20_11	1806	20	32952125	34364319	rs12624640	L_HDL_TG_pct	G	A	0.428495	0.0154686	0.0018937	15.5052	0.0159843	0.00205555	14.1255	0.516144	SuSie	Triglycerides to Total Lipids in Large HDL percentage	%	Relative lipoprotein lipid concentrations	Large HDL ratios	Percentage	23638	23938	ITCH (1084) - ENSG00000078747	ITCH (1007) - ENSG00000078747	TRUE	intron_variant	MODIFIER	ITCH	8.114	1	intron_variant	MODIFIER	ITCH	8.114
20_11	1806	20	32952125	34364319	rs12624640	M_HDL_FC_pct	G	A	0.428495	-0.0136051	0.00177705	13.7172	-0.014019	0.00194008	12.3025	0.27074	SuSie	Free Cholesterol to Total Lipids in Medium HDL percentage	%	Relative lipoprotein lipid concentrations	Medium HDL ratios	Percentage	23642	23942	ITCH (1084) - ENSG00000078747	ITCH (1007) - ENSG00000078747	TRUE	intron_variant	MODIFIER	ITCH	8.114	1	intron_variant	MODIFIER	ITCH	8.114
20_11	1806	20	32952125	34364319	rs12624640	S_HDL_TG_pct	G	A	0.428495	0.0154689	0.00191293	15.2118	0.0155084	0.00207842	13.0674	0.300744	SuSie	Triglycerides to Total Lipids in Small HDL percentage	%	Relative lipoprotein lipid concentrations	Small HDL ratios	Percentage	23648	23948	ITCH (1084) - ENSG00000078747	ITCH (1007) - ENSG00000078747	TRUE	intron_variant	MODIFIER	ITCH	8.114	1	intron_variant	MODIFIER	ITCH	8.114
20_11	1806	20	33020957	34433151	rs13044413	IDL_CE_pct	A	G	0.439136	-0.0183797	0.00197288	19.9186	-0.0169605	0.00209567	15.2343	0.22352	SuSie	Cholesteryl Esters to Total Lipids in IDL percentage	%	Relative lipoprotein lipid concentrations	IDL ratios	Percentage	23611	23911	ITCH (69916) - ENSG00000078747	ITCH (12209) - ENSG00000078747	TRUE	intron_variant	MODIFIER	ITCH	0.173	0.813884	5_prime_UTR_variant	MODIFIER	ITCH	16.64
20_11	1806	20	33020957	34433151	rs13044413	L_LDL_C_pct	A	G	0.439136	-0.0160236	0.00198893	15.1047	-0.0148316	0.00208782	11.9153	0.107036	SuSie	Cholesterol to Total Lipids in Large LDL percentage	%	Relative lipoprotein lipid concentrations	Large LDL ratios	Percentage	23615	23915	ITCH (69916) - ENSG00000078747	ITCH (12209) - ENSG00000078747	TRUE	intron_variant	MODIFIER	ITCH	0.173	0.813884	5_prime_UTR_variant	MODIFIER	ITCH	16.64
20_11	1806	20	33022980	34435174	rs34960574	M_LDL_C_pct	G	GT	0.430107	-0.0149337	0.00212647	11.6625	-0.0140452	0.00216956	10.0191	0.269416	SuSie	Cholesterol to Total Lipids in Medium LDL percentage	%	Relative lipoprotein lipid concentrations	Medium LDL ratios	Percentage	23620	23920	ITCH (71939) - ENSG00000078747	ITCH (10186) - ENSG00000078747	TRUE	intron_variant	MODIFIER	ITCH	1.305	0.967626	intron_variant	MODIFIER	ITCH	8.114
20_11	1806	20	33098248	34510443	rs367900721	HDL_C	ATT	A	0.520755	-0.0164279	0.0017982	19.1874	-0.0171308	0.00196427	17.5588	0.917559	SuSie	HDL Cholesterol	mmol/L	Cholesterol		Composite	23406	23706	ITCH (950) - ENSG00000078747	DYNLRB1 (5966) - ENSG00000125971	TRUE	downstream_gene_variant	MODIFIER	ITCH	3.526	0.900102	5_prime_UTR_variant	MODIFIER	ITCH	16.64
20_11	1806	20	33098248	34510443	rs367900721	HDL_CE	ATT	A	0.520755	-0.0167896	0.00180624	19.8334	-0.0175369	0.00197267	18.2121	0.910926	SuSie	Cholesteryl Esters in HDL	mmol/L	Cholesteryl esters		Composite	23418	23718	ITCH (950) - ENSG00000078747	DYNLRB1 (5966) - ENSG00000125971	TRUE	downstream_gene_variant	MODIFIER	ITCH	3.526	0.900102	5_prime_UTR_variant	MODIFIER	ITCH	16.64
20_11	1806	20	33098248	34510443	rs367900721	L_HDL_PL	ATT	A	0.520755	-0.0127416	0.00176195	12.3209	-0.0133222	0.00193765	11.2085	0.483879	SuSie	Phospholipids in Large HDL	mmol/L	Lipoprotein subclasses	Large HDL (average diameter 12.1 nm)	Non-derived	23560	23860	ITCH (950) - ENSG00000078747	DYNLRB1 (5966) - ENSG00000125971	TRUE	downstream_gene_variant	MODIFIER	ITCH	3.526	0.900102	5_prime_UTR_variant	MODIFIER	ITCH	16.64
20_11	1806	20	33098248	34510443	rs367900721	M_HDL_C	ATT	A	0.520755	-0.0166709	0.00188033	18.1199	-0.0174352	0.00201238	17.3399	0.540839	SuSie	Cholesterol in Medium HDL	mmol/L	Lipoprotein subclasses	Medium HDL (average diameter 10.9 nm)	Composite	23568	23868	ITCH (950) - ENSG00000078747	DYNLRB1 (5966) - ENSG00000125971	TRUE	downstream_gene_variant	MODIFIER	ITCH	3.526	0.900102	5_prime_UTR_variant	MODIFIER	ITCH	16.64
20_11	1806	20	33098248	34510443	rs367900721	M_HDL_CE	ATT	A	0.520755	-0.0168348	0.0018921	18.2428	-0.0176195	0.00202246	17.5233	0.557288	SuSie	Cholesteryl Esters in Medium HDL	mmol/L	Lipoprotein subclasses	Medium HDL (average diameter 10.9 nm)	Non-derived	23569	23869	ITCH (950) - ENSG00000078747	DYNLRB1 (5966) - ENSG00000125971	TRUE	downstream_gene_variant	MODIFIER	ITCH	3.526	0.900102	5_prime_UTR_variant	MODIFIER	ITCH	16.64
20_11	1806	20	33056595	34468790	rs570350305	Omega_6_by_Omega_3	C	CA	0.485814	-0.0132933	0.00194871	11.0455	-0.0134585	0.00207968	10.0124	0.0355485	SuSie	Omega-6 Fatty Acids to Omega-3 Fatty Acids ratio	ratio	Fatty acids	Fatty acid ratios	Ratio	23459	23759	ITCH (42603) - ENSG00000078747	ITCH (2711) - ENSG00000078747	TRUE	intron_variant	MODIFIER	ITCH	0.521	0.971374	5_prime_UTR_variant	MODIFIER	ITCH	16.64
20_11	1806	20	33093364	34505559	rs571514467	Omega_3_pct	C	CT	0.480816	0.0117612	0.00196089	8.69921	0.0126224	0.00209507	8.77106	0.0286627	SuSie	Omega-3 Fatty Acids to Total Fatty Acids percentage	%	Fatty acids	Fatty acid ratios	Percentage	23451	23751	ITCH (5834) - ENSG00000078747	DYNLRB1 (10850) - ENSG00000125971	TRUE	intron_variant	MODIFIER	ITCH	0.363	0.969817	5_prime_UTR_variant	MODIFIER	ITCH	16.64
20_11	1806	20	32905161	34317355	rs6088461	TG_by_PG	G	T	0.426281	0.0107681	0.00190086	7.83231	0.0111688	0.00204517	7.3246	0.118661	SuSie	Triglycerides to Phosphoglycerides ratio	ratio	Other lipids		Ratio	23435	23735	AHCY (5553) - ENSG00000101444	AHCY (5553) - ENSG00000101444	TRUE	intergenic_variant	MODIFIER	-	0.888	0.986766	intron_variant	MODIFIER	ITCH	8.114
20_11	1806	20	33133184	34545380	rs6088521	S_LDL_TG_pct	A	C	0.476445	0.0137041	0.00195148	11.6615	0.0117236	0.00210433	7.59655	0.337443	SuSie	Triglycerides to Total Lipids in Small LDL percentage	%	Relative lipoprotein lipid concentrations	Small LDL ratios	Percentage	23628	23928	MAP1LC3A (1474) - ENSG00000101460	MAP1LC3A (1474) - ENSG00000101460	TRUE	upstream_gene_variant	MODIFIER	MAP1LC3A	0.532	1	upstream_gene_variant	MODIFIER	MAP1LC3A	0.532
20_11	1806	20	33228312	34640508	rs6088559	Creatinine	C	A	0.388831	0.0239741	0.00177856	40.6852	0.0248793	0.00184642	40.6462	0.706608	SuSie	Creatinine	mmol/L	Fluid balance		Non-derived	23478	23778	PIGU (36598) - ENSG00000101464	PIGU (5805) - ENSG00000101464	TRUE	intron_variant	MODIFIER	PIGU	0.992	0.890957	5_prime_UTR_variant	MODIFIER	TP53INP2	18.22
20_11	1806	20	33228312	34640508	rs6088559	XL_HDL_CE_pct	C	A	0.388831	-0.0140824	0.00209717	10.7255	-0.0136761	0.00218785	9.38889	0.3078	SuSie	Cholesteryl Esters to Total Lipids in Very Large HDL percentage	%	Relative lipoprotein lipid concentrations	Very large HDL ratios	Percentage	23631	23931	PIGU (36598) - ENSG00000101464	PIGU (5805) - ENSG00000101464	TRUE	intron_variant	MODIFIER	PIGU	0.992	0.890957	5_prime_UTR_variant	MODIFIER	TP53INP2	18.22
20_11	1806	20	32903904	34316098	rs6142137	L_LDL_FC_pct	T	C	0.428499	-0.0128904	0.00193151	10.6032	-0.012157	0.00208267	8.27479	0.251674	SuSie	Free Cholesterol to Total Lipids in Large LDL percentage	%	Relative lipoprotein lipid concentrations	Large LDL ratios	Percentage	23617	23917	AHCY (4296) - ENSG00000101444	AHCY (4296) - ENSG00000101444	TRUE	upstream_gene_variant	MODIFIER	AHCY	6.111	0.969524	intron_variant	MODIFIER	ITCH	8.114
20_11	1806	20	32903904	34316098	rs6142137	S_VLDL_FC_pct	T	C	0.428499	-0.0134267	0.00196409	11.0896	-0.0126008	0.00208438	8.82611	0.250299	SuSie	Free Cholesterol to Total Lipids in Small VLDL percentage	%	Relative lipoprotein lipid concentrations	Small VLDL ratios	Percentage	23602	23902	AHCY (4296) - ENSG00000101444	AHCY (4296) - ENSG00000101444	TRUE	upstream_gene_variant	MODIFIER	AHCY	6.111	0.969524	intron_variant	MODIFIER	ITCH	8.114
20_11	1806	20	32903904	34316098	rs6142137	S_VLDL_PL_pct	T	C	0.428499	-0.0132911	0.00196647	10.8568	-0.0124627	0.00208658	8.63184	0.212786	SuSie	Phospholipids to Total Lipids in Small VLDL percentage	%	Relative lipoprotein lipid concentrations	Small VLDL ratios	Percentage	23599	23899	AHCY (4296) - ENSG00000101444	AHCY (4296) - ENSG00000101444	TRUE	upstream_gene_variant	MODIFIER	AHCY	6.111	0.969524	intron_variant	MODIFIER	ITCH	8.114
20_11	1806	20	32903904	34316098	rs6142137	XS_VLDL_CE_pct	T	C	0.428499	-0.0163216	0.00192655	16.6173	-0.0153612	0.00206065	13.0441	0.29705	SuSie	Cholesteryl Esters to Total Lipids in Very Small VLDL percentage	%	Relative lipoprotein lipid concentrations	Very small VLDL ratios	Percentage	23606	23906	AHCY (4296) - ENSG00000101444	AHCY (4296) - ENSG00000101444	TRUE	upstream_gene_variant	MODIFIER	AHCY	6.111	0.969524	intron_variant	MODIFIER	ITCH	8.114
20_11	1806	20	32903904	34316098	rs6142137	XS_VLDL_C_pct	T	C	0.428499	-0.0159994	0.00194237	15.7532	-0.0148653	0.00207273	12.1301	0.356594	SuSie	Cholesterol to Total Lipids in Very Small VLDL percentage	%	Relative lipoprotein lipid concentrations	Very small VLDL ratios	Percentage	23605	23905	AHCY (4296) - ENSG00000101444	AHCY (4296) - ENSG00000101444	TRUE	upstream_gene_variant	MODIFIER	AHCY	6.111	0.969524	intron_variant	MODIFIER	ITCH	8.114
20_11	1806	20	32903904	34316098	rs6142137	XS_VLDL_TG_pct	T	C	0.428499	0.0147361	0.00195086	13.3734	0.0136718	0.00207679	10.3362	0.377871	SuSie	Triglycerides to Total Lipids in Very Small VLDL percentage	%	Relative lipoprotein lipid concentrations	Very small VLDL ratios	Percentage	23608	23908	AHCY (4296) - ENSG00000101444	AHCY (4296) - ENSG00000101444	TRUE	upstream_gene_variant	MODIFIER	AHCY	6.111	0.969524	intron_variant	MODIFIER	ITCH	8.114
20_11	1806	20	33212055	34624251	rs6142206	IDL_C_pct	G	A	0.421273	-0.0185837	0.00196047	20.5913	-0.0168942	0.0021032	15.0194	0.332469	SuSie	Cholesterol to Total Lipids in IDL percentage	%	Relative lipoprotein lipid concentrations	IDL ratios	Percentage	23610	23910	PIGU (52855) - ENSG00000101464	PIGU (8158) - ENSG00000101464	TRUE	intron_variant	MODIFIER	PIGU	3.39	0.903633	intron_variant	MODIFIER	ITCH	8.114
20_11	1806	20	33212055	34624251	rs6142206	IDL_TG_pct	G	A	0.421273	0.0182523	0.00193624	20.3732	0.0164737	0.00208247	14.5906	0.243226	SuSie	Triglycerides to Total Lipids in IDL percentage	%	Relative lipoprotein lipid concentrations	IDL ratios	Percentage	23613	23913	PIGU (52855) - ENSG00000101464	PIGU (8158) - ENSG00000101464	TRUE	intron_variant	MODIFIER	PIGU	3.39	0.903633	intron_variant	MODIFIER	ITCH	8.114
20_11	1806	20	33212055	34624251	rs6142206	L_LDL_TG_pct	G	A	0.421273	0.018286	0.00197033	19.7737	0.0164783	0.00210152	14.3493	0.353066	SuSie	Triglycerides to Total Lipids in Large LDL percentage	%	Relative lipoprotein lipid concentrations	Large LDL ratios	Percentage	23618	23918	PIGU (52855) - ENSG00000101464	PIGU (8158) - ENSG00000101464	TRUE	intron_variant	MODIFIER	PIGU	3.39	0.903633	intron_variant	MODIFIER	ITCH	8.114
20_11	1806	20	33212055	34624251	rs6142206	L_VLDL_PL_pct	G	A	0.421273	0.0142604	0.00199482	12.0576	0.013909	0.00211599	10.3073	0.449967	SuSie	Phospholipids to Total Lipids in Large VLDL percentage	%	Relative lipoprotein lipid concentrations	Large VLDL ratios	Percentage	23589	23889	PIGU (52855) - ENSG00000101464	PIGU (8158) - ENSG00000101464	TRUE	intron_variant	MODIFIER	PIGU	3.39	0.903633	intron_variant	MODIFIER	ITCH	8.114
20_11	1806	20	33212055	34624251	rs6142206	M_HDL_CE_pct	G	A	0.421273	-0.0129115	0.00197195	10.233	-0.0129596	0.00211396	9.05712	0.192549	SuSie	Cholesteryl Esters to Total Lipids in Medium HDL percentage	%	Relative lipoprotein lipid concentrations	Medium HDL ratios	Percentage	23641	23941	PIGU (52855) - ENSG00000101464	PIGU (8158) - ENSG00000101464	TRUE	intron_variant	MODIFIER	PIGU	3.39	0.903633	intron_variant	MODIFIER	ITCH	8.114
20_11	1806	20	33212055	34624251	rs6142206	M_HDL_C_pct	G	A	0.421273	-0.0141603	0.00192124	12.7691	-0.0144476	0.00208262	11.3973	0.243006	SuSie	Cholesterol to Total Lipids in Medium HDL percentage	%	Relative lipoprotein lipid concentrations	Medium HDL ratios	Percentage	23640	23940	PIGU (52855) - ENSG00000101464	PIGU (8158) - ENSG00000101464	TRUE	intron_variant	MODIFIER	PIGU	3.39	0.903633	intron_variant	MODIFIER	ITCH	8.114
20_11	1806	20	33212055	34624251	rs6142206	M_HDL_PL_pct	G	A	0.421273	0.0125014	0.00192533	10.0753	0.0128319	0.00207238	9.22544	0.0909754	SuSie	Phospholipids to Total Lipids in Medium HDL percentage	%	Relative lipoprotein lipid concentrations	Medium HDL ratios	Percentage	23639	23939	PIGU (52855) - ENSG00000101464	PIGU (8158) - ENSG00000101464	TRUE	intron_variant	MODIFIER	PIGU	3.39	0.903633	intron_variant	MODIFIER	ITCH	8.114
20_11	1806	20	33212055	34624251	rs6142206	M_HDL_TG_pct	G	A	0.421273	0.0143516	0.00193472	12.9245	0.0145228	0.00209659	11.3657	0.26787	SuSie	Triglycerides to Total Lipids in Medium HDL percentage	%	Relative lipoprotein lipid concentrations	Medium HDL ratios	Percentage	23643	23943	PIGU (52855) - ENSG00000101464	PIGU (8158) - ENSG00000101464	TRUE	intron_variant	MODIFIER	PIGU	3.39	0.903633	intron_variant	MODIFIER	ITCH	8.114
20_11	1806	20	33212055	34624251	rs6142206	M_LDL_TG_pct	G	A	0.421273	0.0165383	0.0019885	16.0446	0.0146806	0.00211731	11.3864	0.219331	SuSie	Triglycerides to Total Lipids in Medium LDL percentage	%	Relative lipoprotein lipid concentrations	Medium LDL ratios	Percentage	23623	23923	PIGU (52855) - ENSG00000101464	PIGU (8158) - ENSG00000101464	TRUE	intron_variant	MODIFIER	PIGU	3.39	0.903633	intron_variant	MODIFIER	ITCH	8.114
20_11	1806	20	33212055	34624251	rs6142206	XS_VLDL_PL_pct	G	A	0.421273	0.0163346	0.00200694	15.3997	0.0151366	0.00210424	12.1985	0.69624	SuSie	Phospholipids to Total Lipids in Very Small VLDL percentage	%	Relative lipoprotein lipid concentrations	Very small VLDL ratios	Percentage	23604	23904	PIGU (52855) - ENSG00000101464	PIGU (8158) - ENSG00000101464	TRUE	intron_variant	MODIFIER	PIGU	3.39	0.903633	intron_variant	MODIFIER	ITCH	8.114
20_11	1806	20	33212055	34624251	rs6142206	XS_VLDL_TG	G	A	0.421273	0.0116437	0.00198918	8.31766	0.0118521	0.00214034	7.51283	0.143023	SuSie	Triglycerides in Very Small VLDL	mmol/L	Lipoprotein subclasses	Very small VLDL (average diameter 31.3 nm)	Non-derived	23522	23822	PIGU (52855) - ENSG00000101464	PIGU (8158) - ENSG00000101464	TRUE	intron_variant	MODIFIER	PIGU	3.39	0.903633	intron_variant	MODIFIER	ITCH	8.114
20_11	1806	20	33212055	34624251	rs6142206	XXL_VLDL_PL_pct	G	A	0.421273	0.013497	0.00206885	10.1643	0.0121841	0.00212118	8.03379	0.241045	SuSie	Phospholipids to Total Lipids in Chylomicrons and Extremely Large VLDL percentage	%	Relative lipoprotein lipid concentrations	Chylomicrons and extremely large VLDL ratios	Percentage	23579	23879	PIGU (52855) - ENSG00000101464	PIGU (8158) - ENSG00000101464	TRUE	intron_variant	MODIFIER	PIGU	3.39	0.903633	intron_variant	MODIFIER	ITCH	8.114
20_11	1807	20	33942199	35354396	20:33942199_CT_C	Ile	CT	C	0.624374	-0.0166676	0.0021439	14.1204	-0.016216	0.00216732	13.1349	0.0666548	SuSie	Isoleucine	mmol/L	Amino acids	Branched-chain amino acids	Non-derived	23465	23765	UQCC1 (51830) - ENSG00000101019	UQCC1 (7170) - ENSG00000101019	TRUE	intron_variant	MODIFIER	UQCC1	1.249	0.971461	missense_variant	MODERATE	UQCC1	0.005
20_11	1807	20	33942199	35354396	20:33942199_CT_C	Leu	CT	C	0.624374	-0.0212484	0.00208738	23.611	-0.0208643	0.00211831	22.1594	0.382634	SuSie	Leucine	mmol/L	Amino acids	Branched-chain amino acids	Non-derived	23466	23766	UQCC1 (51830) - ENSG00000101019	UQCC1 (7170) - ENSG00000101019	TRUE	intron_variant	MODIFIER	UQCC1	1.249	0.971461	missense_variant	MODERATE	UQCC1	0.005
20_11	1807	20	33942199	35354396	20:33942199_CT_C	Total_BCAA	CT	C	0.624374	-0.0209994	0.00209418	22.9378	-0.0204607	0.0021362	21.0029	0.296333	SuSie	Total Concentration of Branched-Chain Amino Acids (Leucine + Isoleucine + Valine)	mmol/L	Amino acids	Branched-chain amino acids	Composite	23464	23764	UQCC1 (51830) - ENSG00000101019	UQCC1 (7170) - ENSG00000101019	TRUE	intron_variant	MODIFIER	UQCC1	1.249	0.971461	missense_variant	MODERATE	UQCC1	0.005
20_11	1807	20	33942199	35354396	20:33942199_CT_C	Val	CT	C	0.624374	-0.0208212	0.00209187	22.6132	-0.0199328	0.00214659	19.7926	0.268376	SuSie	Valine	mmol/L	Amino acids	Branched-chain amino acids	Non-derived	23467	23767	UQCC1 (51830) - ENSG00000101019	UQCC1 (7170) - ENSG00000101019	TRUE	intron_variant	MODIFIER	UQCC1	1.249	0.971461	missense_variant	MODERATE	UQCC1	0.005
20_11	1807	20	34008850	35421047	20:34008850_CAA_C	Gln	CAA	C	0.642981	-0.0227414	0.00219596	24.4058	-0.0235101	0.00227971	24.2067	0.925627	SuSie	Glutamine	mmol/L	Amino acids		Non-derived	23461	23761	UQCC1 (8906) - ENSG00000101019	UQCC1 (8906) - ENSG00000101019	TRUE	intergenic_variant	MODIFIER	-	1.391	0.806839	missense_variant	MODERATE	UQCC1	0.005
20_11	1807	20	34003073	35415270	rs142570322	Ala	T	C	0.598796	-0.0144676	0.00212562	10.9993	-0.0135569	0.00221288	9.04578	0.142607	SuSie	Alanine	mmol/L	Amino acids		Non-derived	23460	23760	UQCC1 (3129) - ENSG00000101019	UQCC1 (3129) - ENSG00000101019	TRUE	upstream_gene_variant	MODIFIER	UQCC1	2.767	0.911483	missense_variant	MODERATE	UQCC1	0.005
20_11	1808	20	34120437	35532612	20:34120437_CACACACACAA_C	ApoB	CACACACACAA	C	0.201595	-0.0182702	0.00262693	11.4526	-0.0194547	0.00268334	12.38	0.0672337	SuSie	Apolipoprotein B	g/l	Apolipoproteins		Non-derived	23439	23739	C20orf173 (2956) - ENSG00000125975	C20orf173 (2956) - ENSG00000125975	TRUE	upstream_gene_variant	MODIFIER	C20orf173	1.795	0.80356	intron_variant	MODIFIER	ERGIC3	0.619
20_11	1808	20	34120437	35532612	20:34120437_CACACACACAA_C	Cholines	CACACACACAA	C	0.201595	-0.018815	0.00243163	13.9944	-0.0208956	0.00252602	15.8796	0.128929	SuSie	Total Cholines	mmol/L	Other lipids		Non-derived	23436	23736	C20orf173 (2956) - ENSG00000125975	C20orf173 (2956) - ENSG00000125975	TRUE	upstream_gene_variant	MODIFIER	C20orf173	1.795	0.80356	intron_variant	MODIFIER	ERGIC3	0.619
20_11	1808	20	34120437	35532612	20:34120437_CACACACACAA_C	IDL_PL	CACACACACAA	C	0.201595	-0.0173971	0.0025375	11.1498	-0.0188453	0.00261656	12.227	0.0728986	SuSie	Phospholipids in IDL	mmol/L	Lipoprotein subclasses	IDL (average diameter 28.6 nm)	Non-derived	23525	23825	C20orf173 (2956) - ENSG00000125975	C20orf173 (2956) - ENSG00000125975	TRUE	upstream_gene_variant	MODIFIER	C20orf173	1.795	0.80356	intron_variant	MODIFIER	ERGIC3	0.619
20_11	1808	20	34120437	35532612	20:34120437_CACACACACAA_C	LDL_C	CACACACACAA	C	0.201595	-0.0169211	0.00260983	10.0479	-0.0180283	0.00267375	10.8078	0.103502	SuSie	LDL Cholesterol	mmol/L	Cholesterol		Composite	23405	23705	C20orf173 (2956) - ENSG00000125975	C20orf173 (2956) - ENSG00000125975	TRUE	upstream_gene_variant	MODIFIER	C20orf173	1.795	0.80356	intron_variant	MODIFIER	ERGIC3	0.619
20_11	1808	20	34120437	35532612	20:34120437_CACACACACAA_C	LDL_CE	CACACACACAA	C	0.201595	-0.0174847	0.00261812	10.6168	-0.018713	0.00267774	11.5551	0.113808	SuSie	Cholesteryl Esters in LDL	mmol/L	Cholesteryl esters		Composite	23417	23717	C20orf173 (2956) - ENSG00000125975	C20orf173 (2956) - ENSG00000125975	TRUE	upstream_gene_variant	MODIFIER	C20orf173	1.795	0.80356	intron_variant	MODIFIER	ERGIC3	0.619
20_11	1808	20	34120437	35532612	20:34120437_CACACACACAA_C	LDL_L	CACACACACAA	C	0.201595	-0.0172835	0.00261383	10.4221	-0.0184796	0.00267648	11.2969	0.0975502	SuSie	Total Lipids in LDL	mmol/L	Total lipids		Composite	23425	23725	C20orf173 (2956) - ENSG00000125975	C20orf173 (2956) - ENSG00000125975	TRUE	upstream_gene_variant	MODIFIER	C20orf173	1.795	0.80356	intron_variant	MODIFIER	ERGIC3	0.619
20_11	1808	20	34120437	35532612	20:34120437_CACACACACAA_C	LDL_P	CACACACACAA	C	0.201595	-0.0185795	0.00262692	11.8184	-0.0196893	0.00268423	12.654	0.0875343	SuSie	Concentration of LDL Particles	mmol/L	Lipoprotein particle concentrations		Composite	23429	23729	C20orf173 (2956) - ENSG00000125975	C20orf173 (2956) - ENSG00000125975	TRUE	upstream_gene_variant	MODIFIER	C20orf173	1.795	0.80356	intron_variant	MODIFIER	ERGIC3	0.619
20_11	1808	20	34120437	35532612	20:34120437_CACACACACAA_C	L_LDL_C	CACACACACAA	C	0.201595	-0.0166225	0.0025894	9.86391	-0.0177556	0.00265889	10.6147	0.108326	SuSie	Cholesterol in Large LDL	mmol/L	Lipoprotein subclasses	Large LDL (average diameter 25.5 nm)	Composite	23533	23833	C20orf173 (2956) - ENSG00000125975	C20orf173 (2956) - ENSG00000125975	TRUE	upstream_gene_variant	MODIFIER	C20orf173	1.795	0.80356	intron_variant	MODIFIER	ERGIC3	0.619
20_11	1808	20	34120437	35532612	20:34120437_CACACACACAA_C	L_LDL_CE	CACACACACAA	C	0.201595	-0.0172515	0.00259716	10.5107	-0.0184667	0.00266345	11.3856	0.125212	SuSie	Cholesteryl Esters in Large LDL	mmol/L	Lipoprotein subclasses	Large LDL (average diameter 25.5 nm)	Non-derived	23534	23834	C20orf173 (2956) - ENSG00000125975	C20orf173 (2956) - ENSG00000125975	TRUE	upstream_gene_variant	MODIFIER	C20orf173	1.795	0.80356	intron_variant	MODIFIER	ERGIC3	0.619
20_11	1808	20	34120437	35532612	20:34120437_CACACACACAA_C	L_LDL_L	CACACACACAA	C	0.201595	-0.0169697	0.00259512	10.2084	-0.0181957	0.00266224	11.0848	0.0951746	SuSie	Total Lipids in Large LDL	mmol/L	Lipoprotein subclasses	Large LDL (average diameter 25.5 nm)	Composite	23531	23831	C20orf173 (2956) - ENSG00000125975	C20orf173 (2956) - ENSG00000125975	TRUE	upstream_gene_variant	MODIFIER	C20orf173	1.795	0.80356	intron_variant	MODIFIER	ERGIC3	0.619
20_11	1808	20	34120437	35532612	20:34120437_CACACACACAA_C	L_LDL_P	CACACACACAA	C	0.201595	-0.0195543	0.00261651	13.1071	-0.0206558	0.00267744	13.9155	0.0464931	SuSie	Concentration of Large LDL Particles	mmol/L	Lipoprotein subclasses	Large LDL (average diameter 25.5 nm)	Non-derived	23530	23830	C20orf173 (2956) - ENSG00000125975	C20orf173 (2956) - ENSG00000125975	TRUE	upstream_gene_variant	MODIFIER	C20orf173	1.795	0.80356	intron_variant	MODIFIER	ERGIC3	0.619
20_11	1808	20	34120437	35532612	20:34120437_CACACACACAA_C	M_VLDL_FC	CACACACACAA	C	0.201595	-0.0180813	0.00264001	11.1285	-0.0191421	0.00268656	11.9824	0.0550024	SuSie	Free Cholesterol in Medium VLDL	mmol/L	Lipoprotein subclasses	Medium VLDL (average diameter 44.5 nm)	Non-derived	23507	23807	C20orf173 (2956) - ENSG00000125975	C20orf173 (2956) - ENSG00000125975	TRUE	upstream_gene_variant	MODIFIER	C20orf173	1.795	0.80356	intron_variant	MODIFIER	ERGIC3	0.619
20_11	1808	20	34120437	35532612	20:34120437_CACACACACAA_C	M_VLDL_L	CACACACACAA	C	0.201595	-0.0168892	0.00261733	9.95952	-0.01809	0.00267998	10.8298	0.0417706	SuSie	Total Lipids in Medium VLDL	mmol/L	Lipoprotein subclasses	Medium VLDL (average diameter 44.5 nm)	Composite	23503	23803	C20orf173 (2956) - ENSG00000125975	C20orf173 (2956) - ENSG00000125975	TRUE	upstream_gene_variant	MODIFIER	C20orf173	1.795	0.80356	intron_variant	MODIFIER	ERGIC3	0.619
20_11	1808	20	34120437	35532612	20:34120437_CACACACACAA_C	M_VLDL_P	CACACACACAA	C	0.201595	-0.0175334	0.00263315	10.5588	-0.0186343	0.002685	11.4065	0.0589366	SuSie	Concentration of Medium VLDL Particles	mmol/L	Lipoprotein subclasses	Medium VLDL (average diameter 44.5 nm)	Non-derived	23502	23802	C20orf173 (2956) - ENSG00000125975	C20orf173 (2956) - ENSG00000125975	TRUE	upstream_gene_variant	MODIFIER	C20orf173	1.795	0.80356	intron_variant	MODIFIER	ERGIC3	0.619
20_11	1808	20	34120437	35532612	20:34120437_CACACACACAA_C	M_VLDL_PL	CACACACACAA	C	0.201595	-0.0178432	0.00263506	10.8945	-0.0190201	0.00268589	11.8452	0.055153	SuSie	Phospholipids in Medium VLDL	mmol/L	Lipoprotein subclasses	Medium VLDL (average diameter 44.5 nm)	Non-derived	23504	23804	C20orf173 (2956) - ENSG00000125975	C20orf173 (2956) - ENSG00000125975	TRUE	upstream_gene_variant	MODIFIER	C20orf173	1.795	0.80356	intron_variant	MODIFIER	ERGIC3	0.619
20_11	1808	20	34120437	35532612	20:34120437_CACACACACAA_C	Omega_6	CACACACACAA	C	0.201595	-0.0219275	0.00255422	17.041	-0.0238539	0.00261832	19.0839	0.113052	SuSie	Omega-6 Fatty Acids	mmol/L	Fatty acids		Non-derived	23445	23745	C20orf173 (2956) - ENSG00000125975	C20orf173 (2956) - ENSG00000125975	TRUE	upstream_gene_variant	MODIFIER	C20orf173	1.795	0.80356	intron_variant	MODIFIER	ERGIC3	0.619
20_11	1808	20	34120437	35532612	20:34120437_CACACACACAA_C	S_LDL_C	CACACACACAA	C	0.201595	-0.0170609	0.0026253	10.0912	-0.0182125	0.00268578	10.9229	0.106405	SuSie	Cholesterol in Small LDL	mmol/L	Lipoprotein subclasses	Small LDL (average diameter 18.7 nm)	Composite	23547	23847	C20orf173 (2956) - ENSG00000125975	C20orf173 (2956) - ENSG00000125975	TRUE	upstream_gene_variant	MODIFIER	C20orf173	1.795	0.80356	intron_variant	MODIFIER	ERGIC3	0.619
20_11	1808	20	34120437	35532612	20:34120437_CACACACACAA_C	S_LDL_CE	CACACACACAA	C	0.201595	-0.0175786	0.00263284	10.6118	-0.0187978	0.00268623	11.5845	0.117112	SuSie	Cholesteryl Esters in Small LDL	mmol/L	Lipoprotein subclasses	Small LDL (average diameter 18.7 nm)	Non-derived	23548	23848	C20orf173 (2956) - ENSG00000125975	C20orf173 (2956) - ENSG00000125975	TRUE	upstream_gene_variant	MODIFIER	C20orf173	1.795	0.80356	intron_variant	MODIFIER	ERGIC3	0.619
20_11	1808	20	34120437	35532612	20:34120437_CACACACACAA_C	S_LDL_L	CACACACACAA	C	0.201595	-0.017708	0.00262272	10.8355	-0.0189132	0.00268626	11.7177	0.11038	SuSie	Total Lipids in Small LDL	mmol/L	Lipoprotein subclasses	Small LDL (average diameter 18.7 nm)	Composite	23545	23845	C20orf173 (2956) - ENSG00000125975	C20orf173 (2956) - ENSG00000125975	TRUE	upstream_gene_variant	MODIFIER	C20orf173	1.795	0.80356	intron_variant	MODIFIER	ERGIC3	0.619
20_11	1808	20	34120437	35532612	20:34120437_CACACACACAA_C	Total_C	CACACACACAA	C	0.201595	-0.0183628	0.00254702	12.2507	-0.0199552	0.00261388	13.6431	0.15546	SuSie	Total Cholesterol	mmol/L	Cholesterol		Composite	23400	23700	C20orf173 (2956) - ENSG00000125975	C20orf173 (2956) - ENSG00000125975	TRUE	upstream_gene_variant	MODIFIER	C20orf173	1.795	0.80356	intron_variant	MODIFIER	ERGIC3	0.619
20_11	1808	20	34120437	35532612	20:34120437_CACACACACAA_C	Total_CE	CACACACACAA	C	0.201595	-0.018129	0.00253303	12.0839	-0.0197454	0.00260251	13.4843	0.169681	SuSie	Total Esterified Cholesterol	mmol/L	Cholesteryl esters		Composite	23415	23715	C20orf173 (2956) - ENSG00000125975	C20orf173 (2956) - ENSG00000125975	TRUE	upstream_gene_variant	MODIFIER	C20orf173	1.795	0.80356	intron_variant	MODIFIER	ERGIC3	0.619
20_11	1808	20	34120437	35532612	20:34120437_CACACACACAA_C	Total_FC	CACACACACAA	C	0.201595	-0.0185555	0.0025785	12.2084	-0.020092	0.00263995	13.5638	0.135802	SuSie	Total Free Cholesterol	mmol/L	Free cholesterol		Composite	23419	23719	C20orf173 (2956) - ENSG00000125975	C20orf173 (2956) - ENSG00000125975	TRUE	upstream_gene_variant	MODIFIER	C20orf173	1.795	0.80356	intron_variant	MODIFIER	ERGIC3	0.619
20_11	1808	20	34120437	35532612	20:34120437_CACACACACAA_C	Total_L	CACACACACAA	C	0.201595	-0.0198574	0.00259395	13.7147	-0.021914	0.00264872	15.8843	0.142997	SuSie	Total Lipids in Lipoprotein Particles	mmol/L	Total lipids		Composite	23423	23723	C20orf173 (2956) - ENSG00000125975	C20orf173 (2956) - ENSG00000125975	TRUE	upstream_gene_variant	MODIFIER	C20orf173	1.795	0.80356	intron_variant	MODIFIER	ERGIC3	0.619
20_11	1808	20	34120437	35532612	20:34120437_CACACACACAA_C	Total_P	CACACACACAA	C	0.201595	-0.0146745	0.00239578	9.04286	-0.0165448	0.00251307	10.3371	0.0684665	SuSie	Total Concentration of Lipoprotein Particles	mmol/L	Lipoprotein particle concentrations		Composite	23427	23727	C20orf173 (2956) - ENSG00000125975	C20orf173 (2956) - ENSG00000125975	TRUE	upstream_gene_variant	MODIFIER	C20orf173	1.795	0.80356	intron_variant	MODIFIER	ERGIC3	0.619
20_11	1808	20	34120437	35532612	20:34120437_CACACACACAA_C	Total_PL	CACACACACAA	C	0.201595	-0.0197071	0.0024904	14.6006	-0.0219249	0.002565	16.8999	0.137545	SuSie	Total Phospholipids in Lipoprotein Particles	mmol/L	Phospholipids		Composite	23411	23711	C20orf173 (2956) - ENSG00000125975	C20orf173 (2956) - ENSG00000125975	TRUE	upstream_gene_variant	MODIFIER	C20orf173	1.795	0.80356	intron_variant	MODIFIER	ERGIC3	0.619
20_11	1808	20	34120437	35532612	20:34120437_CACACACACAA_C	non_HDL_C	CACACACACAA	C	0.201595	-0.017299	0.00261592	10.424	-0.0185937	0.00267301	11.4555	0.065491	SuSie	Total Cholesterol Minus HDL-C	mmol/L	Cholesterol		Composite	23401	23701	C20orf173 (2956) - ENSG00000125975	C20orf173 (2956) - ENSG00000125975	TRUE	upstream_gene_variant	MODIFIER	C20orf173	1.795	0.80356	intron_variant	MODIFIER	ERGIC3	0.619
20_11	1808	20	34131956	35544211	rs112770763	PUFA	T	C	0.137881	-0.026933	0.00293062	19.4067	-0.0286653	0.00302469	20.5805	0.0706903	SuSie	Polyunsaturated Fatty Acids	mmol/L	Fatty acids		Composite	23446	23746	ERGIC3 (2186) - ENSG00000125991	ERGIC3 (1764) - ENSG00000125991	TRUE	intron_variant	MODIFIER	ERGIC3	0.078	0.81801	missense_variant&splice_region_variant	MODERATE	C20orf173	6.07
20_11	1808	20	34212327	35624405	rs113522583	Omega_6_by_Omega_3	C	A	0.0999545	0.0200513	0.00320536	9.40216	0.0224057	0.00342084	10.2389	0.0137845	SuSie	Omega-6 Fatty Acids to Omega-3 Fatty Acids ratio	ratio	Fatty acids	Fatty acid ratios	Ratio	23459	23759	CPNE1 (1626) - ENSG00000214078	CPNE1 (2448) - ENSG00000214078	TRUE	downstream_gene_variant	MODIFIER	CPNE1	2.754	0.987807	frameshift_variant	HIGH	CPNE1	33
20_11	1808	20	34147998	35560231	rs224424	M_VLDL_C	A	G	0.20883	-0.0178973	0.0025757	11.4329	-0.018689	0.00262664	11.951	0.0522644	SuSie	Cholesterol in Medium VLDL	mmol/L	Lipoprotein subclasses	Medium VLDL (average diameter 44.5 nm)	Composite	23505	23805	ERGIC3 (2593) - ENSG00000125991	ERGIC3 (3617) - ENSG00000125991	TRUE	downstream_gene_variant	MODIFIER	ERGIC3	10.84	0.860976	splice_region_variant&non_coding_transcript_exon_variant	LOW	FER1L4	8.587
20_11	1808	20	34147998	35560231	rs224424	M_VLDL_CE	A	G	0.20883	-0.0170347	0.0025522	10.6055	-0.0175779	0.00261289	10.762	0.0454399	SuSie	Cholesteryl Esters in Medium VLDL	mmol/L	Lipoprotein subclasses	Medium VLDL (average diameter 44.5 nm)	Non-derived	23506	23806	ERGIC3 (2593) - ENSG00000125991	ERGIC3 (3617) - ENSG00000125991	TRUE	downstream_gene_variant	MODIFIER	ERGIC3	10.84	0.860976	splice_region_variant&non_coding_transcript_exon_variant	LOW	FER1L4	8.587
20_11	1808	20	34147998	35560231	rs224424	S_VLDL_C	A	G	0.20883	-0.0172571	0.0025851	10.6087	-0.0185324	0.00263887	11.6621	0.0609073	SuSie	Cholesterol in Small VLDL	mmol/L	Lipoprotein subclasses	Small VLDL (average diameter 36.8 nm)	Composite	23512	23812	ERGIC3 (2593) - ENSG00000125991	ERGIC3 (3617) - ENSG00000125991	TRUE	downstream_gene_variant	MODIFIER	ERGIC3	10.84	0.860976	splice_region_variant&non_coding_transcript_exon_variant	LOW	FER1L4	8.587
20_11	1808	20	34147998	35560231	rs224424	S_VLDL_FC	A	G	0.20883	-0.0181198	0.00258648	11.6092	-0.0192798	0.00263567	12.5886	0.0578663	SuSie	Free Cholesterol in Small VLDL	mmol/L	Lipoprotein subclasses	Small VLDL (average diameter 36.8 nm)	Non-derived	23514	23814	ERGIC3 (2593) - ENSG00000125991	ERGIC3 (3617) - ENSG00000125991	TRUE	downstream_gene_variant	MODIFIER	ERGIC3	10.84	0.860976	splice_region_variant&non_coding_transcript_exon_variant	LOW	FER1L4	8.587
20_11	1808	20	34147998	35560231	rs224424	VLDL_CE	A	G	0.20883	-0.017329	0.00258776	10.6707	-0.0186533	0.00263609	11.8284	0.0582093	SuSie	Cholesteryl Esters in VLDL	mmol/L	Cholesteryl esters		Composite	23416	23716	ERGIC3 (2593) - ENSG00000125991	ERGIC3 (3617) - ENSG00000125991	TRUE	downstream_gene_variant	MODIFIER	ERGIC3	10.84	0.860976	splice_region_variant&non_coding_transcript_exon_variant	LOW	FER1L4	8.587
20_11	1808	20	34150145	35562378	rs224427	S_HDL_FC	A	G	0.208736	-0.0168578	0.00248257	10.9517	-0.0186497	0.00256866	12.413	0.0738145	SuSie	Free Cholesterol in Small HDL	mmol/L	Lipoprotein subclasses	Small HDL (average diameter 8.7 nm)	Non-derived	23577	23877	ERGIC3 (4740) - ENSG00000125991	ERGIC3 (5764) - ENSG00000125991	TRUE	downstream_gene_variant	MODIFIER	ERGIC3	3.528	0.861676	splice_region_variant&non_coding_transcript_exon_variant	LOW	FER1L4	8.587
20_11	1808	20	34159447	35571517	rs224440	IDL_TG	C	G	0.208762	-0.0200376	0.00244608	15.5892	-0.022943	0.00260603	17.8771	0.109719	SuSie	Triglycerides in IDL	mmol/L	Lipoprotein subclasses	IDL (average diameter 28.6 nm)	Non-derived	23529	23829	ERGIC3 (14042) - ENSG00000125991	ERGIC3 (15066) - ENSG00000125991	TRUE	intron_variant&non_coding_transcript_variant	MODIFIER	FER1L4	0.847	0.863556	splice_region_variant&non_coding_transcript_exon_variant	LOW	FER1L4	8.587
20_11	1808	20	34159447	35571517	rs224440	LDL_TG	C	G	0.208762	-0.0188468	0.00248366	13.4893	-0.0216284	0.00261625	15.8607	0.099542	SuSie	Triglycerides in LDL	mmol/L	Triglycerides		Composite	23409	23709	ERGIC3 (14042) - ENSG00000125991	ERGIC3 (15066) - ENSG00000125991	TRUE	intron_variant&non_coding_transcript_variant	MODIFIER	FER1L4	0.847	0.863556	splice_region_variant&non_coding_transcript_exon_variant	LOW	FER1L4	8.587
20_11	1808	20	34159447	35571517	rs224440	L_LDL_TG	C	G	0.208762	-0.0194223	0.00247859	14.3326	-0.0223247	0.00261451	16.8662	0.103179	SuSie	Triglycerides in Large LDL	mmol/L	Lipoprotein subclasses	Large LDL (average diameter 25.5 nm)	Non-derived	23536	23836	ERGIC3 (14042) - ENSG00000125991	ERGIC3 (15066) - ENSG00000125991	TRUE	intron_variant&non_coding_transcript_variant	MODIFIER	FER1L4	0.847	0.863556	splice_region_variant&non_coding_transcript_exon_variant	LOW	FER1L4	8.587
20_11	1808	20	34159447	35571517	rs224440	MUFA	C	G	0.208762	-0.0190008	0.0025168	13.3598	-0.0214878	0.00262377	15.5806	0.0890199	SuSie	Monounsaturated Fatty Acids	mmol/L	Fatty acids		Non-derived	23447	23747	ERGIC3 (14042) - ENSG00000125991	ERGIC3 (15066) - ENSG00000125991	TRUE	intron_variant&non_coding_transcript_variant	MODIFIER	FER1L4	0.847	0.863556	splice_region_variant&non_coding_transcript_exon_variant	LOW	FER1L4	8.587
20_11	1808	20	34159447	35571517	rs224440	M_LDL_TG	C	G	0.208762	-0.018231	0.00247953	12.7113	-0.0208822	0.00261263	14.8786	0.0894109	SuSie	Triglycerides in Medium LDL	mmol/L	Lipoprotein subclasses	Medium LDL (average diameter 23 nm)	Non-derived	23543	23843	ERGIC3 (14042) - ENSG00000125991	ERGIC3 (15066) - ENSG00000125991	TRUE	intron_variant&non_coding_transcript_variant	MODIFIER	FER1L4	0.847	0.863556	splice_region_variant&non_coding_transcript_exon_variant	LOW	FER1L4	8.587
20_11	1808	20	34159447	35571517	rs224440	SFA	C	G	0.208762	-0.0177612	0.00254275	11.5455	-0.019863	0.00261386	13.5246	0.0791495	SuSie	Saturated Fatty Acids	mmol/L	Fatty acids		Non-derived	23448	23748	ERGIC3 (14042) - ENSG00000125991	ERGIC3 (15066) - ENSG00000125991	TRUE	intron_variant&non_coding_transcript_variant	MODIFIER	FER1L4	0.847	0.863556	splice_region_variant&non_coding_transcript_exon_variant	LOW	FER1L4	8.587
20_11	1808	20	34159447	35571517	rs224440	S_LDL_TG	C	G	0.208762	-0.0164292	0.00246776	10.5552	-0.0185133	0.00260217	11.9492	0.0467257	SuSie	Triglycerides in Small LDL	mmol/L	Lipoprotein subclasses	Small LDL (average diameter 18.7 nm)	Non-derived	23550	23850	ERGIC3 (14042) - ENSG00000125991	ERGIC3 (15066) - ENSG00000125991	TRUE	intron_variant&non_coding_transcript_variant	MODIFIER	FER1L4	0.847	0.863556	splice_region_variant&non_coding_transcript_exon_variant	LOW	FER1L4	8.587
20_11	1808	20	34159447	35571517	rs224440	S_VLDL_CE	C	G	0.208762	-0.0166742	0.00258091	9.98169	-0.0179945	0.00264036	11.0256	0.0620176	SuSie	Cholesteryl Esters in Small VLDL	mmol/L	Lipoprotein subclasses	Small VLDL (average diameter 36.8 nm)	Non-derived	23513	23813	ERGIC3 (14042) - ENSG00000125991	ERGIC3 (15066) - ENSG00000125991	TRUE	intron_variant&non_coding_transcript_variant	MODIFIER	FER1L4	0.847	0.863556	splice_region_variant&non_coding_transcript_exon_variant	LOW	FER1L4	8.587
20_11	1808	20	34159447	35571517	rs224440	S_VLDL_L	C	G	0.208762	-0.0173409	0.00254537	11.0188	-0.0190542	0.00262892	12.3727	0.0612198	SuSie	Total Lipids in Small VLDL	mmol/L	Lipoprotein subclasses	Small VLDL (average diameter 36.8 nm)	Composite	23510	23810	ERGIC3 (14042) - ENSG00000125991	ERGIC3 (15066) - ENSG00000125991	TRUE	intron_variant&non_coding_transcript_variant	MODIFIER	FER1L4	0.847	0.863556	splice_region_variant&non_coding_transcript_exon_variant	LOW	FER1L4	8.587
20_11	1808	20	34159447	35571517	rs224440	S_VLDL_P	C	G	0.208762	-0.0169266	0.00253286	10.63	-0.0186364	0.00262445	11.9065	0.0465282	SuSie	Concentration of Small VLDL Particles	mmol/L	Lipoprotein subclasses	Small VLDL (average diameter 36.8 nm)	Non-derived	23509	23809	ERGIC3 (14042) - ENSG00000125991	ERGIC3 (15066) - ENSG00000125991	TRUE	intron_variant&non_coding_transcript_variant	MODIFIER	FER1L4	0.847	0.863556	splice_region_variant&non_coding_transcript_exon_variant	LOW	FER1L4	8.587
20_11	1808	20	34159447	35571517	rs224440	S_VLDL_PL	C	G	0.208762	-0.0184311	0.002581	12.0334	-0.0198465	0.00263764	13.275	0.0622005	SuSie	Phospholipids in Small VLDL	mmol/L	Lipoprotein subclasses	Small VLDL (average diameter 36.8 nm)	Non-derived	23511	23811	ERGIC3 (14042) - ENSG00000125991	ERGIC3 (15066) - ENSG00000125991	TRUE	intron_variant&non_coding_transcript_variant	MODIFIER	FER1L4	0.847	0.863556	splice_region_variant&non_coding_transcript_exon_variant	LOW	FER1L4	8.587
20_11	1808	20	34159447	35571517	rs224440	Total_FA	C	G	0.208762	-0.0207475	0.00253507	15.5621	-0.0231038	0.00261702	17.972	0.088452	SuSie	Total Fatty Acids	mmol/L	Fatty acids		Composite	23442	23742	ERGIC3 (14042) - ENSG00000125991	ERGIC3 (15066) - ENSG00000125991	TRUE	intron_variant&non_coding_transcript_variant	MODIFIER	FER1L4	0.847	0.863556	splice_region_variant&non_coding_transcript_exon_variant	LOW	FER1L4	8.587
20_11	1808	20	34159447	35571517	rs224440	VLDL_C	C	G	0.208762	-0.0171904	0.00258661	10.5209	-0.0185774	0.00263752	11.7265	0.056716	SuSie	VLDL Cholesterol	mmol/L	Cholesterol		Composite	23403	23703	ERGIC3 (14042) - ENSG00000125991	ERGIC3 (15066) - ENSG00000125991	TRUE	intron_variant&non_coding_transcript_variant	MODIFIER	FER1L4	0.847	0.863556	splice_region_variant&non_coding_transcript_exon_variant	LOW	FER1L4	8.587
20_11	1808	20	34159447	35571517	rs224440	VLDL_FC	C	G	0.208762	-0.0167375	0.00257009	10.131	-0.0181353	0.00263171	11.2562	0.0537624	SuSie	Free Cholesterol in VLDL	mmol/L	Free cholesterol		Composite	23420	23720	ERGIC3 (14042) - ENSG00000125991	ERGIC3 (15066) - ENSG00000125991	TRUE	intron_variant&non_coding_transcript_variant	MODIFIER	FER1L4	0.847	0.863556	splice_region_variant&non_coding_transcript_exon_variant	LOW	FER1L4	8.587
20_11	1808	20	34159447	35571517	rs224440	VLDL_P	C	G	0.208762	-0.0171972	0.0025691	10.6628	-0.0189456	0.00263435	12.1933	0.0511504	SuSie	Concentration of VLDL Particles	mmol/L	Lipoprotein particle concentrations		Composite	23428	23728	ERGIC3 (14042) - ENSG00000125991	ERGIC3 (15066) - ENSG00000125991	TRUE	intron_variant&non_coding_transcript_variant	MODIFIER	FER1L4	0.847	0.863556	splice_region_variant&non_coding_transcript_exon_variant	LOW	FER1L4	8.587
20_11	1808	20	34159447	35571517	rs224440	VLDL_PL	C	G	0.208762	-0.0164819	0.00255045	9.98674	-0.0179863	0.00262579	11.1307	0.0544093	SuSie	Phospholipids in VLDL	mmol/L	Phospholipids		Composite	23412	23712	ERGIC3 (14042) - ENSG00000125991	ERGIC3 (15066) - ENSG00000125991	TRUE	intron_variant&non_coding_transcript_variant	MODIFIER	FER1L4	0.847	0.863556	splice_region_variant&non_coding_transcript_exon_variant	LOW	FER1L4	8.587
20_11	1808	20	34159447	35571517	rs224440	XS_VLDL_TG	C	G	0.208762	-0.0183013	0.00242153	13.3871	-0.0218125	0.00260559	16.2434	0.114324	SuSie	Triglycerides in Very Small VLDL	mmol/L	Lipoprotein subclasses	Very small VLDL (average diameter 31.3 nm)	Non-derived	23522	23822	ERGIC3 (14042) - ENSG00000125991	ERGIC3 (15066) - ENSG00000125991	TRUE	intron_variant&non_coding_transcript_variant	MODIFIER	FER1L4	0.847	0.863556	splice_region_variant&non_coding_transcript_exon_variant	LOW	FER1L4	8.587
20_11	1808	20	34346024	35758102	rs2425140	DHA	A	C	0.135131	-0.0217657	0.00284501	13.6985	-0.022782	0.0030019	13.4914	0.0308701	SuSie	Docosahexaenoic Acid	mmol/L	Fatty acids		Non-derived	23450	23750	PHF20 (13872) - ENSG00000025293	PHF20 (13872) - ENSG00000025293	TRUE	downstream_gene_variant	MODIFIER	RPF2P1	3.125	0.927621	intron_variant	MODIFIER	CPNE1	2.146
20_11	1808	20	34125008	35537184	rs551270728	LA	C	CTT	0.126423	-0.0235036	0.00313322	13.1997	-0.025068	0.0032057	14.2756	0.186355	SuSie	Linoleic Acid	mmol/L	Fatty acids		Non-derived	23449	23749	ERGIC3 (4762) - ENSG00000125991	ERGIC3 (4762) - ENSG00000125991	TRUE	upstream_gene_variant	MODIFIER	ERGIC3	0.825	0.825561	missense_variant&splice_region_variant	MODERATE	C20orf173	6.07
20_11	1808	20	34125008	35537184	rs551270728	L_LDL_PL_pct	C	CTT	0.126423	0.0242582	0.0031207	14.1166	0.0249582	0.00327052	13.6328	0.343283	SuSie	Phospholipids to Total Lipids in Large LDL percentage	%	Relative lipoprotein lipid concentrations	Large LDL ratios	Percentage	23614	23914	ERGIC3 (4762) - ENSG00000125991	ERGIC3 (4762) - ENSG00000125991	TRUE	upstream_gene_variant	MODIFIER	ERGIC3	0.825	0.825561	missense_variant&splice_region_variant	MODERATE	C20orf173	6.07
20_11	1808	20	34124336	35536512	rs60517948	S_LDL_PL	A	C	0.131624	-0.0203555	0.00306703	10.4943	-0.0216552	0.00316307	11.1197	0.0518965	SuSie	Phospholipids in Small LDL	mmol/L	Lipoprotein subclasses	Small LDL (average diameter 18.7 nm)	Non-derived	23546	23846	ERGIC3 (5434) - ENSG00000125991	ERGIC3 (5434) - ENSG00000125991	TRUE	intergenic_variant	MODIFIER	-	7.942	0.865756	missense_variant&splice_region_variant	MODERATE	C20orf173	6.07
20_11	1808	20	34165609	35577687	rs6088881	Phosphatidylc	C	T	0.791226	0.0182283	0.00236531	13.8883	0.0206723	0.00247187	16.2125	0.0750898	SuSie	Phosphatidylcholines	mmol/L	Other lipids		Non-derived	23437	23737	ERGIC3 (20204) - ENSG00000125991	ERGIC3 (21228) - ENSG00000125991	TRUE	intron_variant&non_coding_transcript_variant	MODIFIER	FER1L4	0.267	0.865538	splice_region_variant&non_coding_transcript_exon_variant	LOW	FER1L4	8.587
20_11	1808	20	34165609	35577687	rs6088881	Phosphoglyc	C	T	0.791226	0.0190313	0.00239461	14.7207	0.0210992	0.00249192	16.5978	0.0836295	SuSie	Phosphoglycerides	mmol/L	Other lipids		Non-derived	23434	23734	ERGIC3 (20204) - ENSG00000125991	ERGIC3 (21228) - ENSG00000125991	TRUE	intron_variant&non_coding_transcript_variant	MODIFIER	FER1L4	0.267	0.865538	splice_region_variant&non_coding_transcript_exon_variant	LOW	FER1L4	8.587
20_11	1808	20	34165609	35577687	rs6088881	Remnant_C	C	T	0.791226	0.0174392	0.00257128	10.927	0.0187752	0.00262216	12.0932	0.0560017	SuSie	Remnant Cholesterol (Non-HDL, Non-LDL -Cholesterol)	mmol/L	Cholesterol		Composite	23402	23702	ERGIC3 (20204) - ENSG00000125991	ERGIC3 (21228) - ENSG00000125991	TRUE	intron_variant&non_coding_transcript_variant	MODIFIER	FER1L4	0.267	0.865538	splice_region_variant&non_coding_transcript_exon_variant	LOW	FER1L4	8.587
20_11	1808	20	34165609	35577687	rs6088881	XS_VLDL_C	C	T	0.791226	0.0166355	0.0025064	10.4953	0.0181917	0.00257967	11.7528	0.034608	SuSie	Cholesterol in Very Small VLDL	mmol/L	Lipoprotein subclasses	Very small VLDL (average diameter 31.3 nm)	Composite	23519	23819	ERGIC3 (20204) - ENSG00000125991	ERGIC3 (21228) - ENSG00000125991	TRUE	intron_variant&non_coding_transcript_variant	MODIFIER	FER1L4	0.267	0.865538	splice_region_variant&non_coding_transcript_exon_variant	LOW	FER1L4	8.587
20_11	1808	20	34165609	35577687	rs6088881	XS_VLDL_FC	C	T	0.791226	0.017971	0.00253184	11.8977	0.0196888	0.00260338	13.4032	0.0586696	SuSie	Free Cholesterol in Very Small VLDL	mmol/L	Lipoprotein subclasses	Very small VLDL (average diameter 31.3 nm)	Non-derived	23521	23821	ERGIC3 (20204) - ENSG00000125991	ERGIC3 (21228) - ENSG00000125991	TRUE	intron_variant&non_coding_transcript_variant	MODIFIER	FER1L4	0.267	0.865538	splice_region_variant&non_coding_transcript_exon_variant	LOW	FER1L4	8.587
20_11	1808	20	34165609	35577687	rs6088881	XS_VLDL_L	C	T	0.791226	0.0184704	0.00252402	12.5986	0.020431	0.00260299	14.3766	0.0706875	SuSie	Total Lipids in Very Small VLDL	mmol/L	Lipoprotein subclasses	Very small VLDL (average diameter 31.3 nm)	Composite	23517	23817	ERGIC3 (20204) - ENSG00000125991	ERGIC3 (21228) - ENSG00000125991	TRUE	intron_variant&non_coding_transcript_variant	MODIFIER	FER1L4	0.267	0.865538	splice_region_variant&non_coding_transcript_exon_variant	LOW	FER1L4	8.587
20_11	1808	20	34165609	35577687	rs6088881	XS_VLDL_P	C	T	0.791226	0.0177645	0.00253539	11.6123	0.0196183	0.00261044	13.2451	0.0637868	SuSie	Concentration of Very Small VLDL Particles	mmol/L	Lipoprotein subclasses	Very small VLDL (average diameter 31.3 nm)	Non-derived	23516	23816	ERGIC3 (20204) - ENSG00000125991	ERGIC3 (21228) - ENSG00000125991	TRUE	intron_variant&non_coding_transcript_variant	MODIFIER	FER1L4	0.267	0.865538	splice_region_variant&non_coding_transcript_exon_variant	LOW	FER1L4	8.587
20_11	1808	20	34165609	35577687	rs6088881	XS_VLDL_PL	C	T	0.791226	0.0189239	0.00252501	13.1771	0.0208959	0.00260906	14.9357	0.0705402	SuSie	Phospholipids in Very Small VLDL	mmol/L	Lipoprotein subclasses	Very small VLDL (average diameter 31.3 nm)	Non-derived	23518	23818	ERGIC3 (20204) - ENSG00000125991	ERGIC3 (21228) - ENSG00000125991	TRUE	intron_variant&non_coding_transcript_variant	MODIFIER	FER1L4	0.267	0.865538	splice_region_variant&non_coding_transcript_exon_variant	LOW	FER1L4	8.587
20_11	1808	20	34160840	35572918	rs7261820	Omega_3	G	A	0.137841	-0.024144	0.00279719	17.218	-0.0257703	0.00299863	17.0745	0.115583	SuSie	Omega-3 Fatty Acids	mmol/L	Fatty acids		Non-derived	23444	23744	ERGIC3 (15435) - ENSG00000125991	ERGIC3 (16459) - ENSG00000125991	TRUE	intron_variant&non_coding_transcript_variant	MODIFIER	FER1L4	0.787	0.813898	missense_variant&splice_region_variant	MODERATE	C20orf173	6.07
20_11	1808	20	34415193	35827271	rs763497252	Omega_3_pct	TTCTG	T	0.085822	-0.0220466	0.00344848	9.78907	-0.0253293	0.00368449	11.2058	0.0306457	SuSie	Omega-3 Fatty Acids to Total Fatty Acids percentage	%	Fatty acids	Fatty acid ratios	Percentage	23451	23751	PHF20 (55297) - ENSG00000025293	PHF20 (22118) - ENSG00000025293	TRUE	intron_variant	MODIFIER	PHF20	14.04	0.835151	intron_variant	MODIFIER	PHF20	6.331
20_12	1809	20	36787429	38159027	rs4811528	L_HDL_FC_pct	G	A	0.752205	0.0152586	0.0022269	11.1376	0.0156531	0.00235388	10.5323	0.986913	SuSie	Free Cholesterol to Total Lipids in Large HDL percentage	%	Relative lipoprotein lipid concentrations	Large HDL ratios	Percentage	23637	23937	TGM2 (7551) - ENSG00000198959	TGM2 (6232) - ENSG00000198959	TRUE	intron_variant	MODIFIER	TGM2	2.283	1	intron_variant	MODIFIER	TGM2	2.283
20_12	1809	20	36787429	38159027	rs4811528	S_HDL_FC_pct	G	A	0.752205	0.0143811	0.00225512	9.74359	0.0154584	0.00241357	9.82173	0.923736	SuSie	Free Cholesterol to Total Lipids in Small HDL percentage	%	Relative lipoprotein lipid concentrations	Small HDL ratios	Percentage	23647	23947	TGM2 (7551) - ENSG00000198959	TGM2 (6232) - ENSG00000198959	TRUE	intron_variant	MODIFIER	TGM2	2.283	1	intron_variant	MODIFIER	TGM2	2.283
20_12	1809	20	36787429	38159027	rs4811528	XL_HDL_C	G	A	0.752205	0.0143672	0.00213003	10.8155	0.0151178	0.00230541	10.2615	0.949618	SuSie	Cholesterol in Very Large HDL	mmol/L	Lipoprotein subclasses	Very large HDL (average diameter 14.3 nm)	Composite	23554	23854	TGM2 (7551) - ENSG00000198959	TGM2 (6232) - ENSG00000198959	TRUE	intron_variant	MODIFIER	TGM2	2.283	1	intron_variant	MODIFIER	TGM2	2.283
20_12	1809	20	36787429	38159027	rs4811528	XL_HDL_CE	G	A	0.752205	0.0140211	0.00210689	10.5474	0.01487	0.00229142	10.0642	0.917384	SuSie	Cholesteryl Esters in Very Large HDL	mmol/L	Lipoprotein subclasses	Very large HDL (average diameter 14.3 nm)	Non-derived	23555	23855	TGM2 (7551) - ENSG00000198959	TGM2 (6232) - ENSG00000198959	TRUE	intron_variant	MODIFIER	TGM2	2.283	1	intron_variant	MODIFIER	TGM2	2.283
20_12	1809	20	36787429	38159027	rs4811528	XL_HDL_FC	G	A	0.752205	0.0146375	0.00222432	10.3294	0.0150791	0.00236546	9.73629	0.875833	SuSie	Free Cholesterol in Very Large HDL	mmol/L	Lipoprotein subclasses	Very large HDL (average diameter 14.3 nm)	Non-derived	23556	23856	TGM2 (7551) - ENSG00000198959	TGM2 (6232) - ENSG00000198959	TRUE	intron_variant	MODIFIER	TGM2	2.283	1	intron_variant	MODIFIER	TGM2	2.283
20_12	1809	20	36787429	38159027	rs4811528	XL_HDL_L	G	A	0.752205	0.0139864	0.00212013	10.3771	0.0148928	0.00229207	10.0876	0.927442	SuSie	Total Lipids in Very Large HDL	mmol/L	Lipoprotein subclasses	Very large HDL (average diameter 14.3 nm)	Composite	23552	23852	TGM2 (7551) - ENSG00000198959	TGM2 (6232) - ENSG00000198959	TRUE	intron_variant	MODIFIER	TGM2	2.283	1	intron_variant	MODIFIER	TGM2	2.283
20_12	1809	20	36787429	38159027	rs4811528	XL_HDL_P	G	A	0.752205	0.0143297	0.00213709	10.6967	0.0153375	0.0023021	10.5691	0.949386	SuSie	Concentration of Very Large HDL Particles	mmol/L	Lipoprotein subclasses	Very large HDL (average diameter 14.3 nm)	Non-derived	23551	23851	TGM2 (7551) - ENSG00000198959	TGM2 (6232) - ENSG00000198959	TRUE	intron_variant	MODIFIER	TGM2	2.283	1	intron_variant	MODIFIER	TGM2	2.283
20_13	1810	20	38563245	39934603	rs2145943	L_VLDL_PL_pct	A	G	0.407184	-0.0143467	0.00201344	11.9841	-0.0140347	0.0021356	10.303	0.631451	SuSie	Phospholipids to Total Lipids in Large VLDL percentage	%	Relative lipoprotein lipid concentrations	Large VLDL ratios	Percentage	23589	23889	MAFB (751243) - ENSG00000204103	MAFB (754253) - ENSG00000204103	TRUE	upstream_gene_variant	MODIFIER	HSPE1P1	8.497	1	upstream_gene_variant	MODIFIER	HSPE1P1	8.497
20_13	1810	20	38563245	39934603	rs2145943	S_HDL_C	A	G	0.407184	-0.0127105	0.00210804	8.78394	-0.0120498	0.00217505	7.51908	0.361725	SuSie	Cholesterol in Small HDL	mmol/L	Lipoprotein subclasses	Small HDL (average diameter 8.7 nm)	Composite	23575	23875	MAFB (751243) - ENSG00000204103	MAFB (754253) - ENSG00000204103	TRUE	upstream_gene_variant	MODIFIER	HSPE1P1	8.497	1	upstream_gene_variant	MODIFIER	HSPE1P1	8.497
20_13	1810	20	38563245	39934603	rs2145943	S_HDL_CE	A	G	0.407184	-0.0133998	0.00211104	9.6599	-0.0124824	0.00218519	7.95252	0.389837	SuSie	Cholesteryl Esters in Small HDL	mmol/L	Lipoprotein subclasses	Small HDL (average diameter 8.7 nm)	Non-derived	23576	23876	MAFB (751243) - ENSG00000204103	MAFB (754253) - ENSG00000204103	TRUE	upstream_gene_variant	MODIFIER	HSPE1P1	8.497	1	upstream_gene_variant	MODIFIER	HSPE1P1	8.497
20_13	1810	20	38563245	39934603	rs2145943	S_HDL_P	A	G	0.407184	-0.0143072	0.00211519	10.8722	-0.0137097	0.00218071	9.48896	0.493382	SuSie	Concentration of Small HDL Particles	mmol/L	Lipoprotein subclasses	Small HDL (average diameter 8.7 nm)	Non-derived	23572	23872	MAFB (751243) - ENSG00000204103	MAFB (754253) - ENSG00000204103	TRUE	upstream_gene_variant	MODIFIER	HSPE1P1	8.497	1	upstream_gene_variant	MODIFIER	HSPE1P1	8.497
20_13	1810	20	38552107	39923465	rs2224539	HDL_size	A	T	0.415772	0.0173052	0.00177325	21.7728	0.0133551	0.00204551	10.1786	0.908642	SuSie	Average Diameter for HDL Particles	nm	Lipoprotein particle sizes		Non-derived	23433	23733	MAFB (762381) - ENSG00000204103	MAFB (765391) - ENSG00000204103	TRUE	intergenic_variant	MODIFIER	-	11.48	0.931125	upstream_gene_variant	MODIFIER	HSPE1P1	8.497
20_13	1810	20	38552107	39923465	rs2224539	L_HDL_C	A	T	0.415772	0.0156916	0.00175683	18.3774	0.0155768	0.00194506	14.9337	0.846862	SuSie	Cholesterol in Large HDL	mmol/L	Lipoprotein subclasses	Large HDL (average diameter 12.1 nm)	Composite	23561	23861	MAFB (762381) - ENSG00000204103	MAFB (765391) - ENSG00000204103	TRUE	intergenic_variant	MODIFIER	-	11.48	0.931125	upstream_gene_variant	MODIFIER	HSPE1P1	8.497
20_13	1810	20	38552107	39923465	rs2224539	L_HDL_CE	A	T	0.415772	0.0158569	0.00176419	18.5997	0.0157058	0.00195406	15.0368	0.864795	SuSie	Cholesteryl Esters in Large HDL	mmol/L	Lipoprotein subclasses	Large HDL (average diameter 12.1 nm)	Non-derived	23562	23862	MAFB (762381) - ENSG00000204103	MAFB (765391) - ENSG00000204103	TRUE	intergenic_variant	MODIFIER	-	11.48	0.931125	upstream_gene_variant	MODIFIER	HSPE1P1	8.497
20_13	1810	20	38552107	39923465	rs2224539	L_HDL_CE_pct	A	T	0.415772	0.0144175	0.00194063	12.9619	0.0142768	0.00208281	11.1449	0.819723	SuSie	Cholesteryl Esters to Total Lipids in Large HDL percentage	%	Relative lipoprotein lipid concentrations	Large HDL ratios	Percentage	23636	23936	MAFB (762381) - ENSG00000204103	MAFB (765391) - ENSG00000204103	TRUE	intergenic_variant	MODIFIER	-	11.48	0.931125	upstream_gene_variant	MODIFIER	HSPE1P1	8.497
20_13	1810	20	38552107	39923465	rs2224539	L_HDL_C_pct	A	T	0.415772	0.0158609	0.00190695	16.0462	0.0155083	0.00205805	13.3118	0.80512	SuSie	Cholesterol to Total Lipids in Large HDL percentage	%	Relative lipoprotein lipid concentrations	Large HDL ratios	Percentage	23635	23935	MAFB (762381) - ENSG00000204103	MAFB (765391) - ENSG00000204103	TRUE	intergenic_variant	MODIFIER	-	11.48	0.931125	upstream_gene_variant	MODIFIER	HSPE1P1	8.497
20_13	1810	20	38552107	39923465	rs2224539	L_HDL_FC	A	T	0.415772	0.0150161	0.00175506	16.932	0.011633	0.00202682	8.02222	0.764159	SuSie	Free Cholesterol in Large HDL	mmol/L	Lipoprotein subclasses	Large HDL (average diameter 12.1 nm)	Non-derived	23563	23863	MAFB (762381) - ENSG00000204103	MAFB (765391) - ENSG00000204103	TRUE	intergenic_variant	MODIFIER	-	11.48	0.931125	upstream_gene_variant	MODIFIER	HSPE1P1	8.497
20_13	1810	20	38552107	39923465	rs2224539	L_HDL_L	A	T	0.415772	0.0149458	0.00175076	16.86	0.0148064	0.00193348	13.7227	0.740081	SuSie	Total Lipids in Large HDL	mmol/L	Lipoprotein subclasses	Large HDL (average diameter 12.1 nm)	Composite	23559	23859	MAFB (762381) - ENSG00000204103	MAFB (765391) - ENSG00000204103	TRUE	intergenic_variant	MODIFIER	-	11.48	0.931125	upstream_gene_variant	MODIFIER	HSPE1P1	8.497
20_13	1810	20	38552107	39923465	rs2224539	L_HDL_P	A	T	0.415772	0.0145635	0.00174167	16.2094	0.0145447	0.00192765	13.3447	0.702779	SuSie	Concentration of Large HDL Particles	mmol/L	Lipoprotein subclasses	Large HDL (average diameter 12.1 nm)	Non-derived	23558	23858	MAFB (762381) - ENSG00000204103	MAFB (765391) - ENSG00000204103	TRUE	intergenic_variant	MODIFIER	-	11.48	0.931125	upstream_gene_variant	MODIFIER	HSPE1P1	8.497
20_13	1810	20	38552107	39923465	rs2224539	L_HDL_TG_pct	A	T	0.415772	-0.0138579	0.00190482	12.4609	-0.0133104	0.00206746	9.91671	0.656184	SuSie	Triglycerides to Total Lipids in Large HDL percentage	%	Relative lipoprotein lipid concentrations	Large HDL ratios	Percentage	23638	23938	MAFB (762381) - ENSG00000204103	MAFB (765391) - ENSG00000204103	TRUE	intergenic_variant	MODIFIER	-	11.48	0.931125	upstream_gene_variant	MODIFIER	HSPE1P1	8.497
20_13	1810	20	38552107	39923465	rs2224539	M_HDL_TG_pct	A	T	0.415772	-0.0118508	0.00194548	8.95126	-0.0117696	0.00210795	7.62717	0.61263	SuSie	Triglycerides to Total Lipids in Medium HDL percentage	%	Relative lipoprotein lipid concentrations	Medium HDL ratios	Percentage	23643	23943	MAFB (762381) - ENSG00000204103	MAFB (765391) - ENSG00000204103	TRUE	intergenic_variant	MODIFIER	-	11.48	0.931125	upstream_gene_variant	MODIFIER	HSPE1P1	8.497
20_13	1810	20	38552107	39923465	rs2224539	S_HDL_L	A	T	0.415772	-0.0136293	0.00209206	10.1379	-0.0132098	0.00216342	8.99032	0.476199	SuSie	Total Lipids in Small HDL	mmol/L	Lipoprotein subclasses	Small HDL (average diameter 8.7 nm)	Composite	23573	23873	MAFB (762381) - ENSG00000204103	MAFB (765391) - ENSG00000204103	TRUE	intergenic_variant	MODIFIER	-	11.48	0.931125	upstream_gene_variant	MODIFIER	HSPE1P1	8.497
20_13	1810	20	38552107	39923465	rs2224539	S_HDL_TG	A	T	0.415772	-0.0153047	0.00197586	14.0225	-0.0147956	0.0021246	11.4797	0.75129	SuSie	Triglycerides in Small HDL	mmol/L	Lipoprotein subclasses	Small HDL (average diameter 8.7 nm)	Non-derived	23578	23878	MAFB (762381) - ENSG00000204103	MAFB (765391) - ENSG00000204103	TRUE	intergenic_variant	MODIFIER	-	11.48	0.931125	upstream_gene_variant	MODIFIER	HSPE1P1	8.497
20_13	1810	20	38552107	39923465	rs2224539	S_HDL_TG_pct	A	T	0.415772	-0.0115858	0.00192416	8.76169	-0.0115312	0.00209037	7.46056	0.46842	SuSie	Triglycerides to Total Lipids in Small HDL percentage	%	Relative lipoprotein lipid concentrations	Small HDL ratios	Percentage	23648	23948	MAFB (762381) - ENSG00000204103	MAFB (765391) - ENSG00000204103	TRUE	intergenic_variant	MODIFIER	-	11.48	0.931125	upstream_gene_variant	MODIFIER	HSPE1P1	8.497
20_13	1810	20	38552107	39923465	rs2224539	XL_HDL_C	A	T	0.415772	0.0159901	0.00184649	17.3252	0.0126833	0.00209465	8.85255	0.810803	SuSie	Cholesterol in Very Large HDL	mmol/L	Lipoprotein subclasses	Very large HDL (average diameter 14.3 nm)	Composite	23554	23854	MAFB (762381) - ENSG00000204103	MAFB (765391) - ENSG00000204103	TRUE	intergenic_variant	MODIFIER	-	11.48	0.931125	upstream_gene_variant	MODIFIER	HSPE1P1	8.497
20_13	1810	20	38552107	39923465	rs2224539	XL_HDL_CE	A	T	0.415772	0.0157022	0.00182643	17.0879	0.0158965	0.00198626	14.9154	0.802028	SuSie	Cholesteryl Esters in Very Large HDL	mmol/L	Lipoprotein subclasses	Very large HDL (average diameter 14.3 nm)	Non-derived	23555	23855	MAFB (762381) - ENSG00000204103	MAFB (765391) - ENSG00000204103	TRUE	intergenic_variant	MODIFIER	-	11.48	0.931125	upstream_gene_variant	MODIFIER	HSPE1P1	8.497
20_13	1810	20	38552107	39923465	rs2224539	XL_HDL_FC	A	T	0.415772	0.016701	0.00192823	17.3312	0.0131529	0.00214922	9.02809	0.826078	SuSie	Free Cholesterol in Very Large HDL	mmol/L	Lipoprotein subclasses	Very large HDL (average diameter 14.3 nm)	Non-derived	23556	23856	MAFB (762381) - ENSG00000204103	MAFB (765391) - ENSG00000204103	TRUE	intergenic_variant	MODIFIER	-	11.48	0.931125	upstream_gene_variant	MODIFIER	HSPE1P1	8.497
20_13	1810	20	38552107	39923465	rs2224539	XL_HDL_L	A	T	0.415772	0.0163535	0.00183791	18.2447	0.0128601	0.00208252	9.17971	0.812507	SuSie	Total Lipids in Very Large HDL	mmol/L	Lipoprotein subclasses	Very large HDL (average diameter 14.3 nm)	Composite	23552	23852	MAFB (762381) - ENSG00000204103	MAFB (765391) - ENSG00000204103	TRUE	intergenic_variant	MODIFIER	-	11.48	0.931125	upstream_gene_variant	MODIFIER	HSPE1P1	8.497
20_13	1810	20	38552107	39923465	rs2224539	XL_HDL_P	A	T	0.415772	0.0148441	0.00185261	14.9493	0.015172	0.00199565	13.5362	0.772721	SuSie	Concentration of Very Large HDL Particles	mmol/L	Lipoprotein subclasses	Very large HDL (average diameter 14.3 nm)	Non-derived	23551	23851	MAFB (762381) - ENSG00000204103	MAFB (765391) - ENSG00000204103	TRUE	intergenic_variant	MODIFIER	-	11.48	0.931125	upstream_gene_variant	MODIFIER	HSPE1P1	8.497
20_13	1810	20	38552107	39923465	rs2224539	XL_HDL_PL	A	T	0.415772	0.0169437	0.00183175	19.6488	0.0132133	0.00207624	9.70615	0.834162	SuSie	Phospholipids in Very Large HDL	mmol/L	Lipoprotein subclasses	Very large HDL (average diameter 14.3 nm)	Non-derived	23553	23853	MAFB (762381) - ENSG00000204103	MAFB (765391) - ENSG00000204103	TRUE	intergenic_variant	MODIFIER	-	11.48	0.931125	upstream_gene_variant	MODIFIER	HSPE1P1	8.497
20_13	1810	20	38552107	39923465	rs2224539	XL_HDL_TG_pct	A	T	0.415772	-0.0154513	0.0018974	15.4153	-0.0148912	0.00204782	12.4491	0.748708	SuSie	Triglycerides to Total Lipids in Very Large HDL percentage	%	Relative lipoprotein lipid concentrations	Very large HDL ratios	Percentage	23633	23933	MAFB (762381) - ENSG00000204103	MAFB (765391) - ENSG00000204103	TRUE	intergenic_variant	MODIFIER	-	11.48	0.931125	upstream_gene_variant	MODIFIER	HSPE1P1	8.497
20_13	1810	20	38553493	39924851	rs34294182	GlycA	A	AC	0.514896	-0.0148919	0.00202772	12.684	-0.0141051	0.00213549	10.4004	0.257328	SuSie	Glycoprotein Acetyls	mmol/L	Inflammation		Non-derived	23480	23780	MAFB (760995) - ENSG00000204103	MAFB (764005) - ENSG00000204103	TRUE	intergenic_variant	MODIFIER	-	3.228	0.989064	upstream_gene_variant	MODIFIER	HSPE1P1	3.609
20_13	1811	20	38643024	40014382	rs1008699	L_HDL_FC_pct	C	G	0.753756	-0.0164116	0.00220717	12.9825	-0.0173079	0.002333	12.9264	0.256471	SuSie	Free Cholesterol to Total Lipids in Large HDL percentage	%	Relative lipoprotein lipid concentrations	Large HDL ratios	Percentage	23637	23937	MAFB (671464) - ENSG00000204103	MAFB (674474) - ENSG00000204103	TRUE	intergenic_variant	MODIFIER	-	3.77	0.986897	intron_variant&non_coding_transcript_variant	MODIFIER	RP11-101E14.2	3.943
20_13	1811	20	38634831	40006189	rs6129460	HDL_size	C	T	0.754898	-0.0177445	0.00203188	17.6058	-0.0136635	0.0023439	8.25438	0.26999	SuSie	Average Diameter for HDL Particles	nm	Lipoprotein particle sizes		Non-derived	23433	23733	MAFB (679657) - ENSG00000204103	MAFB (682667) - ENSG00000204103	TRUE	intron_variant&non_coding_transcript_variant	MODIFIER	RP11-101E14.2	3.943	1	intron_variant&non_coding_transcript_variant	MODIFIER	RP11-101E14.2	3.943
20_13	1811	20	38634831	40006189	rs6129460	L_HDL_FC	C	T	0.754898	-0.0163804	0.00201104	15.4219	-0.0130445	0.00232248	7.7103	0.278226	SuSie	Free Cholesterol in Large HDL	mmol/L	Lipoprotein subclasses	Large HDL (average diameter 12.1 nm)	Non-derived	23563	23863	MAFB (679657) - ENSG00000204103	MAFB (682667) - ENSG00000204103	TRUE	intron_variant&non_coding_transcript_variant	MODIFIER	RP11-101E14.2	3.943	1	intron_variant&non_coding_transcript_variant	MODIFIER	RP11-101E14.2	3.943
20_13	1811	20	38634831	40006189	rs6129460	XL_HDL_C	C	T	0.754898	-0.0167219	0.00211581	14.5661	-0.0132552	0.0024002	7.47581	0.329893	SuSie	Cholesterol in Very Large HDL	mmol/L	Lipoprotein subclasses	Very large HDL (average diameter 14.3 nm)	Composite	23554	23854	MAFB (679657) - ENSG00000204103	MAFB (682667) - ENSG00000204103	TRUE	intron_variant&non_coding_transcript_variant	MODIFIER	RP11-101E14.2	3.943	1	intron_variant&non_coding_transcript_variant	MODIFIER	RP11-101E14.2	3.943
20_13	1811	20	38634831	40006189	rs6129460	XL_HDL_FC	C	T	0.754898	-0.0173459	0.00220947	14.3832	-0.0138771	0.00246284	7.75552	0.332853	SuSie	Free Cholesterol in Very Large HDL	mmol/L	Lipoprotein subclasses	Very large HDL (average diameter 14.3 nm)	Non-derived	23556	23856	MAFB (679657) - ENSG00000204103	MAFB (682667) - ENSG00000204103	TRUE	intron_variant&non_coding_transcript_variant	MODIFIER	RP11-101E14.2	3.943	1	intron_variant&non_coding_transcript_variant	MODIFIER	RP11-101E14.2	3.943
20_13	1811	20	38634831	40006189	rs6129460	XL_HDL_L	C	T	0.754898	-0.0169738	0.00210598	15.1168	-0.0134554	0.00238631	7.76551	0.301673	SuSie	Total Lipids in Very Large HDL	mmol/L	Lipoprotein subclasses	Very large HDL (average diameter 14.3 nm)	Composite	23552	23852	MAFB (679657) - ENSG00000204103	MAFB (682667) - ENSG00000204103	TRUE	intron_variant&non_coding_transcript_variant	MODIFIER	RP11-101E14.2	3.943	1	intron_variant&non_coding_transcript_variant	MODIFIER	RP11-101E14.2	3.943
20_13	1811	20	38634831	40006189	rs6129460	XL_HDL_PL	C	T	0.754898	-0.0174352	0.00209892	16.0071	-0.0137907	0.00237913	8.16914	0.277243	SuSie	Phospholipids in Very Large HDL	mmol/L	Lipoprotein subclasses	Very large HDL (average diameter 14.3 nm)	Non-derived	23553	23853	MAFB (679657) - ENSG00000204103	MAFB (682667) - ENSG00000204103	TRUE	intron_variant&non_coding_transcript_variant	MODIFIER	RP11-101E14.2	3.943	1	intron_variant&non_coding_transcript_variant	MODIFIER	RP11-101E14.2	3.943
20_13	1811	20	38634831	40006189	rs6129460	XL_HDL_PL_pct	C	T	0.754898	-0.0168234	0.00213902	14.4328	-0.0174867	0.00228088	13.7522	0.255082	SuSie	Phospholipids to Total Lipids in Very Large HDL percentage	%	Relative lipoprotein lipid concentrations	Very large HDL ratios	Percentage	23629	23929	MAFB (679657) - ENSG00000204103	MAFB (682667) - ENSG00000204103	TRUE	intron_variant&non_coding_transcript_variant	MODIFIER	RP11-101E14.2	3.943	1	intron_variant&non_coding_transcript_variant	MODIFIER	RP11-101E14.2	3.943
20_13	1811	20	38634831	40006189	rs6129460	XXL_VLDL_PL_pct	C	T	0.754898	0.0143482	0.00238378	8.75605	0.015017	0.002444	9.09522	0.367526	SuSie	Phospholipids to Total Lipids in Chylomicrons and Extremely Large VLDL percentage	%	Relative lipoprotein lipid concentrations	Chylomicrons and extremely large VLDL ratios	Percentage	23579	23879	MAFB (679657) - ENSG00000204103	MAFB (682667) - ENSG00000204103	TRUE	intron_variant&non_coding_transcript_variant	MODIFIER	RP11-101E14.2	3.943	1	intron_variant&non_coding_transcript_variant	MODIFIER	RP11-101E14.2	3.943
20_13	1811	20	38653003	40024361	rs71332410	M_HDL_FC_pct	G	GCATGAAAGTAAGTTTCA	0.675049	-0.0121258	0.00189845	9.77227	-0.0114334	0.00207274	7.45987	0.374326	SuSie	Free Cholesterol to Total Lipids in Medium HDL percentage	%	Relative lipoprotein lipid concentrations	Medium HDL ratios	Percentage	23642	23942	MAFB (661485) - ENSG00000204103	MAFB (664495) - ENSG00000204103	TRUE	intergenic_variant	MODIFIER	-	1.159	1	intergenic_variant	MODIFIER	-	1.159
20_13	1811	20	38653003	40024361	rs71332410	XL_HDL_FC_pct	G	GCATGAAAGTAAGTTTCA	0.675049	0.0125463	0.00188622	10.5376	0.0119641	0.00205105	8.26418	0.664941	SuSie	Free Cholesterol to Total Lipids in Very Large HDL percentage	%	Relative lipoprotein lipid concentrations	Very large HDL ratios	Percentage	23632	23932	MAFB (661485) - ENSG00000204103	MAFB (664495) - ENSG00000204103	TRUE	intergenic_variant	MODIFIER	-	1.159	1	intergenic_variant	MODIFIER	-	1.159
20_13	1812	20	38889211	40260571	rs150228278	Gln	T	TG	0.273258	0.0191907	0.00237189	15.2274	0.0190276	0.00246248	13.9572	0.0761836	SuSie	Glutamine	mmol/L	Amino acids		Non-derived	23461	23761	MAFB (425277) - ENSG00000204103	MAFB (428287) - ENSG00000204103	FALSE	intergenic_variant	MODIFIER	-	0.673	0.905744	intergenic_variant	MODIFIER	-	0.467
20_13	1813	20	38966949	40338309	rs13039101	L_HDL_C_pct	G	A	0.0970896	0.0200411	0.00316826	9.59814	0.0202655	0.00342202	8.49738	0.0259888	SuSie	Cholesterol to Total Lipids in Large HDL percentage	%	Relative lipoprotein lipid concentrations	Large HDL ratios	Percentage	23635	23935	MAFB (347539) - ENSG00000204103	MAFB (350549) - ENSG00000204103	FALSE	intergenic_variant	MODIFIER	-	0.402	0.983848	intergenic_variant	MODIFIER	-	3.101
20_13	1813	20	39024400	40395760	rs7261237	GlycA	C	G	0.117912	-0.0216412	0.00313042	11.3243	-0.0199446	0.00329793	8.8323	0.0239167	SuSie	Glycoprotein Acetyls	mmol/L	Inflammation		Non-derived	23480	23780	MAFB (290088) - ENSG00000204103	MAFB (293098) - ENSG00000204103	FALSE	intergenic_variant	MODIFIER	-	4.128	0.93733	upstream_gene_variant	MODIFIER	SNORD112	0.859
20_13	1814	20	39165692	40537052	rs117113213	ApoB_by_ApoA1	G	A	0.0323337	0.0435033	0.00589662	12.793	0.0437542	0.00605659	12.2969	0.517184	SuSie	Apolipoprotein B to Apolipoprotein A1 ratio	ratio	Apolipoproteins		Ratio	23441	23741	MAFB (148796) - ENSG00000204103	MAFB (151806) - ENSG00000204103	TRUE	intergenic_variant	MODIFIER	-	2.622	0.970162	intergenic_variant	MODIFIER	-	1.501
20_13	1814	20	39165692	40537052	rs117113213	IDL_C	G	A	0.0323337	0.0459798	0.00576788	14.8055	0.0382037	0.00602042	9.65435	0.4978	SuSie	Cholesterol in IDL	mmol/L	Lipoprotein subclasses	IDL (average diameter 28.6 nm)	Composite	23526	23826	MAFB (148796) - ENSG00000204103	MAFB (151806) - ENSG00000204103	TRUE	intergenic_variant	MODIFIER	-	2.622	0.970162	intergenic_variant	MODIFIER	-	1.501
20_13	1814	20	39165692	40537052	rs117113213	IDL_CE	G	A	0.0323337	0.0455427	0.0057657	14.5507	0.0377717	0.00601692	9.46318	0.498364	SuSie	Cholesteryl Esters in IDL	mmol/L	Lipoprotein subclasses	IDL (average diameter 28.6 nm)	Non-derived	23527	23827	MAFB (148796) - ENSG00000204103	MAFB (151806) - ENSG00000204103	TRUE	intergenic_variant	MODIFIER	-	2.622	0.970162	intergenic_variant	MODIFIER	-	1.501
20_13	1814	20	39165692	40537052	rs117113213	IDL_FC	G	A	0.0323337	0.045451	0.00578413	14.4082	0.0379406	0.00603473	9.48962	0.49705	SuSie	Free Cholesterol in IDL	mmol/L	Lipoprotein subclasses	IDL (average diameter 28.6 nm)	Non-derived	23528	23828	MAFB (148796) - ENSG00000204103	MAFB (151806) - ENSG00000204103	TRUE	intergenic_variant	MODIFIER	-	2.622	0.970162	intergenic_variant	MODIFIER	-	1.501
20_13	1814	20	39165692	40537052	rs117113213	LDL_C	G	A	0.0323337	0.0494991	0.00594324	16.0874	0.04303	0.00615014	11.5806	0.50689	SuSie	LDL Cholesterol	mmol/L	Cholesterol		Composite	23405	23705	MAFB (148796) - ENSG00000204103	MAFB (151806) - ENSG00000204103	TRUE	intergenic_variant	MODIFIER	-	2.622	0.970162	intergenic_variant	MODIFIER	-	1.501
20_13	1814	20	39165692	40537052	rs117113213	LDL_FC	G	A	0.0323337	0.0416566	0.00587599	11.8703	0.0350983	0.00613366	7.97803	0.511038	SuSie	Free Cholesterol in LDL	mmol/L	Free cholesterol		Composite	23421	23721	MAFB (148796) - ENSG00000204103	MAFB (151806) - ENSG00000204103	TRUE	intergenic_variant	MODIFIER	-	2.622	0.970162	intergenic_variant	MODIFIER	-	1.501
20_13	1814	20	39165692	40537052	rs117113213	LDL_L	G	A	0.0323337	0.0519203	0.00595235	17.5658	0.0455703	0.00615202	12.8892	0.471867	SuSie	Total Lipids in LDL	mmol/L	Total lipids		Composite	23425	23725	MAFB (148796) - ENSG00000204103	MAFB (151806) - ENSG00000204103	TRUE	intergenic_variant	MODIFIER	-	2.622	0.970162	intergenic_variant	MODIFIER	-	1.501
20_13	1814	20	39165692	40537052	rs117113213	LDL_P	G	A	0.0323337	0.05417	0.00598216	18.8657	0.0478785	0.00616546	14.0892	0.486257	SuSie	Concentration of LDL Particles	mmol/L	Lipoprotein particle concentrations		Composite	23429	23729	MAFB (148796) - ENSG00000204103	MAFB (151806) - ENSG00000204103	TRUE	intergenic_variant	MODIFIER	-	2.622	0.970162	intergenic_variant	MODIFIER	-	1.501
20_13	1814	20	39165692	40537052	rs117113213	L_LDL_C	G	A	0.0323337	0.0469225	0.00589672	14.7552	0.0404045	0.0061161	10.4038	0.530483	SuSie	Cholesterol in Large LDL	mmol/L	Lipoprotein subclasses	Large LDL (average diameter 25.5 nm)	Composite	23533	23833	MAFB (148796) - ENSG00000204103	MAFB (151806) - ENSG00000204103	TRUE	intergenic_variant	MODIFIER	-	2.622	0.970162	intergenic_variant	MODIFIER	-	1.501
20_13	1814	20	39165692	40537052	rs117113213	L_LDL_CE	G	A	0.0323337	0.0483775	0.00591439	15.5455	0.0418766	0.00612658	11.0863	0.54234	SuSie	Cholesteryl Esters in Large LDL	mmol/L	Lipoprotein subclasses	Large LDL (average diameter 25.5 nm)	Non-derived	23534	23834	MAFB (148796) - ENSG00000204103	MAFB (151806) - ENSG00000204103	TRUE	intergenic_variant	MODIFIER	-	2.622	0.970162	intergenic_variant	MODIFIER	-	1.501
20_13	1814	20	39165692	40537052	rs117113213	L_LDL_FC	G	A	0.0323337	0.0421165	0.00584113	12.2533	0.03512	0.00609995	8.06822	0.505273	SuSie	Free Cholesterol in Large LDL	mmol/L	Lipoprotein subclasses	Large LDL (average diameter 25.5 nm)	Non-derived	23535	23835	MAFB (148796) - ENSG00000204103	MAFB (151806) - ENSG00000204103	TRUE	intergenic_variant	MODIFIER	-	2.622	0.970162	intergenic_variant	MODIFIER	-	1.501
20_13	1814	20	39165692	40537052	rs117113213	L_LDL_L	G	A	0.0323337	0.0504421	0.00590973	16.855	0.0436581	0.0061237	11.9957	0.507472	SuSie	Total Lipids in Large LDL	mmol/L	Lipoprotein subclasses	Large LDL (average diameter 25.5 nm)	Composite	23531	23831	MAFB (148796) - ENSG00000204103	MAFB (151806) - ENSG00000204103	TRUE	intergenic_variant	MODIFIER	-	2.622	0.970162	intergenic_variant	MODIFIER	-	1.501
20_13	1814	20	39165692	40537052	rs117113213	L_LDL_P	G	A	0.0323337	0.0523515	0.00595844	17.8101	0.0460054	0.00615873	13.0949	0.560897	SuSie	Concentration of Large LDL Particles	mmol/L	Lipoprotein subclasses	Large LDL (average diameter 25.5 nm)	Non-derived	23530	23830	MAFB (148796) - ENSG00000204103	MAFB (151806) - ENSG00000204103	TRUE	intergenic_variant	MODIFIER	-	2.622	0.970162	intergenic_variant	MODIFIER	-	1.501
20_13	1814	20	39165692	40537052	rs117113213	L_VLDL_TG	G	A	0.0323337	0.0418846	0.00568103	12.7768	0.0402905	0.00596961	10.8275	0.460049	SuSie	Triglycerides in Large VLDL	mmol/L	Lipoprotein subclasses	Large VLDL (average diameter 53.6 nm)	Non-derived	23501	23801	MAFB (148796) - ENSG00000204103	MAFB (151806) - ENSG00000204103	TRUE	intergenic_variant	MODIFIER	-	2.622	0.970162	intergenic_variant	MODIFIER	-	1.501
20_13	1814	20	39165692	40537052	rs117113213	M_LDL_FC	G	A	0.0323337	0.0427609	0.00592847	12.2611	0.0418046	0.00610093	11.1377	0.510835	SuSie	Free Cholesterol in Medium LDL	mmol/L	Lipoprotein subclasses	Medium LDL (average diameter 23 nm)	Non-derived	23542	23842	MAFB (148796) - ENSG00000204103	MAFB (151806) - ENSG00000204103	TRUE	intergenic_variant	MODIFIER	-	2.622	0.970162	intergenic_variant	MODIFIER	-	1.501
20_13	1814	20	39165692	40537052	rs117113213	M_VLDL_L	G	A	0.0323337	0.0566048	0.00596032	20.6653	0.0512883	0.00615264	16.1131	0.476779	SuSie	Total Lipids in Medium VLDL	mmol/L	Lipoprotein subclasses	Medium VLDL (average diameter 44.5 nm)	Composite	23503	23803	MAFB (148796) - ENSG00000204103	MAFB (151806) - ENSG00000204103	TRUE	intergenic_variant	MODIFIER	-	2.622	0.970162	intergenic_variant	MODIFIER	-	1.501
20_13	1814	20	39165692	40537052	rs117113213	M_VLDL_TG	G	A	0.0323337	0.0520659	0.0057436	18.9046	0.050536	0.00601392	16.3606	0.471906	SuSie	Triglycerides in Medium VLDL	mmol/L	Lipoprotein subclasses	Medium VLDL (average diameter 44.5 nm)	Non-derived	23508	23808	MAFB (148796) - ENSG00000204103	MAFB (151806) - ENSG00000204103	TRUE	intergenic_variant	MODIFIER	-	2.622	0.970162	intergenic_variant	MODIFIER	-	1.501
20_13	1814	20	39165692	40537052	rs117113213	S_LDL_PL	G	A	0.0323337	0.0394711	0.00592673	10.5621	0.0408152	0.00611197	10.615	0.506611	SuSie	Phospholipids in Small LDL	mmol/L	Lipoprotein subclasses	Small LDL (average diameter 18.7 nm)	Non-derived	23546	23846	MAFB (148796) - ENSG00000204103	MAFB (151806) - ENSG00000204103	TRUE	intergenic_variant	MODIFIER	-	2.622	0.970162	intergenic_variant	MODIFIER	-	1.501
20_13	1814	20	39165692	40537052	rs117113213	Total_C	G	A	0.0323337	0.0466253	0.0058002	15.0414	0.038689	0.0060275	9.86154	0.507472	SuSie	Total Cholesterol	mmol/L	Cholesterol		Composite	23400	23700	MAFB (148796) - ENSG00000204103	MAFB (151806) - ENSG00000204103	TRUE	intergenic_variant	MODIFIER	-	2.622	0.970162	intergenic_variant	MODIFIER	-	1.501
20_13	1814	20	39165692	40537052	rs117113213	Total_CE	G	A	0.0323337	0.0441968	0.00576834	13.7373	0.0363933	0.00600136	8.87703	0.519738	SuSie	Total Esterified Cholesterol	mmol/L	Cholesteryl esters		Composite	23415	23715	MAFB (148796) - ENSG00000204103	MAFB (151806) - ENSG00000204103	TRUE	intergenic_variant	MODIFIER	-	2.622	0.970162	intergenic_variant	MODIFIER	-	1.501
20_13	1814	20	39165692	40537052	rs117113213	non_HDL_C	G	A	0.0323337	0.0563312	0.0059571	20.4955	0.0488233	0.00614838	14.6962	0.492537	SuSie	Total Cholesterol Minus HDL-C	mmol/L	Cholesterol		Composite	23401	23701	MAFB (148796) - ENSG00000204103	MAFB (151806) - ENSG00000204103	TRUE	intergenic_variant	MODIFIER	-	2.622	0.970162	intergenic_variant	MODIFIER	-	1.501
20_13	1814	20	39179822	40551182	rs1883711	ApoB	G	C	0.031202	0.0594435	0.00613107	21.5013	0.0525825	0.00631637	16.0721	0.541401	SuSie	Apolipoprotein B	g/l	Apolipoproteins		Non-derived	23439	23739	MAFB (134666) - ENSG00000204103	MAFB (137676) - ENSG00000204103	TRUE	intergenic_variant	MODIFIER	-	17.1	0.919733	intergenic_variant	MODIFIER	-	1.501
20_13	1814	20	39179822	40551182	rs1883711	Cholines	G	C	0.031202	0.0416894	0.00567525	12.6893	0.0340438	0.00596494	7.93987	0.555123	SuSie	Total Cholines	mmol/L	Other lipids		Non-derived	23436	23736	MAFB (134666) - ENSG00000204103	MAFB (137676) - ENSG00000204103	TRUE	intergenic_variant	MODIFIER	-	17.1	0.919733	intergenic_variant	MODIFIER	-	1.501
20_13	1814	20	39179822	40551182	rs1883711	Clinical_LDL_C	G	C	0.031202	0.050478	0.00607375	16.0222	0.0441661	0.00629401	11.6445	0.471571	SuSie	Clinical LDL Cholesterol	mmol/L	Cholesterol		Non-derived	23404	23704	MAFB (134666) - ENSG00000204103	MAFB (137676) - ENSG00000204103	TRUE	intergenic_variant	MODIFIER	-	17.1	0.919733	intergenic_variant	MODIFIER	-	1.501
20_13	1814	20	39179822	40551182	rs1883711	DHA	G	C	0.031202	0.0502282	0.00565947	18.1556	0.0468616	0.00597543	14.3535	0.730065	SuSie	Docosahexaenoic Acid	mmol/L	Fatty acids		Non-derived	23450	23750	MAFB (134666) - ENSG00000204103	MAFB (137676) - ENSG00000204103	TRUE	intergenic_variant	MODIFIER	-	17.1	0.919733	intergenic_variant	MODIFIER	-	1.501
20_13	1814	20	39179822	40551182	rs1883711	HDL_TG	G	C	0.031202	0.0713908	0.00575355	34.6269	0.0633207	0.00621913	23.6178	0.964798	SuSie	Triglycerides in HDL	mmol/L	Triglycerides		Composite	23410	23710	MAFB (134666) - ENSG00000204103	MAFB (137676) - ENSG00000204103	TRUE	intergenic_variant	MODIFIER	-	17.1	0.919733	intergenic_variant	MODIFIER	-	1.501
20_13	1814	20	39179822	40551182	rs1883711	HDL_size	G	C	0.031202	-0.0373494	0.00510588	12.5894	-0.0397229	0.00561925	11.8063	0.560041	SuSie	Average Diameter for HDL Particles	nm	Lipoprotein particle sizes		Non-derived	23433	23733	MAFB (134666) - ENSG00000204103	MAFB (137676) - ENSG00000204103	TRUE	intergenic_variant	MODIFIER	-	17.1	0.919733	intergenic_variant	MODIFIER	-	1.501
20_13	1814	20	39179822	40551182	rs1883711	His	G	C	0.031202	0.0930499	0.00612343	51.423	0.0888167	0.00629212	44.5061	0.91973	SuSie	Histidine	mmol/L	Amino acids		Non-derived	23463	23763	MAFB (134666) - ENSG00000204103	MAFB (137676) - ENSG00000204103	TRUE	intergenic_variant	MODIFIER	-	17.1	0.919733	intergenic_variant	MODIFIER	-	1.501
20_13	1814	20	39179822	40551182	rs1883711	IDL_L	G	C	0.031202	0.0532656	0.00592828	18.5871	0.0450686	0.00617847	12.5224	0.494198	SuSie	Total Lipids in IDL	mmol/L	Lipoprotein subclasses	IDL (average diameter 28.6 nm)	Composite	23524	23824	MAFB (134666) - ENSG00000204103	MAFB (137676) - ENSG00000204103	TRUE	intergenic_variant	MODIFIER	-	17.1	0.919733	intergenic_variant	MODIFIER	-	1.501
20_13	1814	20	39179822	40551182	rs1883711	IDL_P	G	C	0.031202	0.060343	0.00605324	22.68	0.0524189	0.00628108	16.1481	0.621234	SuSie	Concentration of IDL Particles	mmol/L	Lipoprotein subclasses	IDL (average diameter 28.6 nm)	Non-derived	23523	23823	MAFB (134666) - ENSG00000204103	MAFB (137676) - ENSG00000204103	TRUE	intergenic_variant	MODIFIER	-	17.1	0.919733	intergenic_variant	MODIFIER	-	1.501
20_13	1814	20	39179822	40551182	rs1883711	IDL_PL	G	C	0.031202	0.0554564	0.00592234	20.1145	0.0471389	0.00617762	13.6305	0.521815	SuSie	Phospholipids in IDL	mmol/L	Lipoprotein subclasses	IDL (average diameter 28.6 nm)	Non-derived	23525	23825	MAFB (134666) - ENSG00000204103	MAFB (137676) - ENSG00000204103	TRUE	intergenic_variant	MODIFIER	-	17.1	0.919733	intergenic_variant	MODIFIER	-	1.501
20_13	1814	20	39179822	40551182	rs1883711	IDL_TG	G	C	0.031202	0.0734098	0.00581785	35.7747	0.063755	0.0062508	23.6977	0.932234	SuSie	Triglycerides in IDL	mmol/L	Lipoprotein subclasses	IDL (average diameter 28.6 nm)	Non-derived	23529	23829	MAFB (134666) - ENSG00000204103	MAFB (137676) - ENSG00000204103	TRUE	intergenic_variant	MODIFIER	-	17.1	0.919733	intergenic_variant	MODIFIER	-	1.501
20_13	1814	20	39179822	40551182	rs1883711	LA	G	C	0.031202	0.042854	0.00598913	12.0784	0.0383852	0.00613916	9.39334	0.552995	SuSie	Linoleic Acid	mmol/L	Fatty acids		Non-derived	23449	23749	MAFB (134666) - ENSG00000204103	MAFB (137676) - ENSG00000204103	TRUE	intergenic_variant	MODIFIER	-	17.1	0.919733	intergenic_variant	MODIFIER	-	1.501
20_13	1814	20	39179822	40551182	rs1883711	LDL_CE	G	C	0.031202	0.0530525	0.00611051	17.4108	0.0467909	0.00630393	12.9388	0.473937	SuSie	Cholesteryl Esters in LDL	mmol/L	Cholesteryl esters		Composite	23417	23717	MAFB (134666) - ENSG00000204103	MAFB (137676) - ENSG00000204103	TRUE	intergenic_variant	MODIFIER	-	17.1	0.919733	intergenic_variant	MODIFIER	-	1.501
20_13	1814	20	39179822	40551182	rs1883711	LDL_PL	G	C	0.031202	0.0521887	0.00609498	16.9571	0.0454151	0.00632331	12.1629	0.475691	SuSie	Phospholipids in LDL	mmol/L	Phospholipids		Composite	23413	23713	MAFB (134666) - ENSG00000204103	MAFB (137676) - ENSG00000204103	TRUE	intergenic_variant	MODIFIER	-	17.1	0.919733	intergenic_variant	MODIFIER	-	1.501
20_13	1814	20	39179822	40551182	rs1883711	LDL_TG	G	C	0.031202	0.0693148	0.00590723	31.0684	0.0602391	0.00627533	21.0923	0.879885	SuSie	Triglycerides in LDL	mmol/L	Triglycerides		Composite	23409	23709	MAFB (134666) - ENSG00000204103	MAFB (137676) - ENSG00000204103	TRUE	intergenic_variant	MODIFIER	-	17.1	0.919733	intergenic_variant	MODIFIER	-	1.501
20_13	1814	20	39179822	40551182	rs1883711	L_HDL_C	G	C	0.031202	-0.0383159	0.00505862	13.4427	-0.0400398	0.00560065	12.0582	0.740833	SuSie	Cholesterol in Large HDL	mmol/L	Lipoprotein subclasses	Large HDL (average diameter 12.1 nm)	Composite	23561	23861	MAFB (134666) - ENSG00000204103	MAFB (137676) - ENSG00000204103	TRUE	intergenic_variant	MODIFIER	-	17.1	0.919733	intergenic_variant	MODIFIER	-	1.501
20_13	1814	20	39179822	40551182	rs1883711	L_HDL_CE	G	C	0.031202	-0.0405837	0.00507981	14.8671	-0.0423025	0.00562656	13.2552	0.787294	SuSie	Cholesteryl Esters in Large HDL	mmol/L	Lipoprotein subclasses	Large HDL (average diameter 12.1 nm)	Non-derived	23562	23862	MAFB (134666) - ENSG00000204103	MAFB (137676) - ENSG00000204103	TRUE	intergenic_variant	MODIFIER	-	17.1	0.919733	intergenic_variant	MODIFIER	-	1.501
20_13	1814	20	39179822	40551182	rs1883711	L_HDL_CE_pct	G	C	0.031202	-0.0600882	0.00558784	26.2432	-0.0609184	0.0059973	23.5109	0.987947	SuSie	Cholesteryl Esters to Total Lipids in Large HDL percentage	%	Relative lipoprotein lipid concentrations	Large HDL ratios	Percentage	23636	23936	MAFB (134666) - ENSG00000204103	MAFB (137676) - ENSG00000204103	TRUE	intergenic_variant	MODIFIER	-	17.1	0.919733	intergenic_variant	MODIFIER	-	1.501
20_13	1814	20	39179822	40551182	rs1883711	L_HDL_C_pct	G	C	0.031202	-0.0544851	0.00549087	22.48	-0.0544166	0.00592969	19.3515	0.971124	SuSie	Cholesterol to Total Lipids in Large HDL percentage	%	Relative lipoprotein lipid concentrations	Large HDL ratios	Percentage	23635	23935	MAFB (134666) - ENSG00000204103	MAFB (137676) - ENSG00000204103	TRUE	intergenic_variant	MODIFIER	-	17.1	0.919733	intergenic_variant	MODIFIER	-	1.501
20_13	1814	20	39179822	40551182	rs1883711	L_HDL_FC	G	C	0.031202	-0.0321193	0.00505351	9.68344	-0.0340514	0.00556787	9.01675	0.566657	SuSie	Free Cholesterol in Large HDL	mmol/L	Lipoprotein subclasses	Large HDL (average diameter 12.1 nm)	Non-derived	23563	23863	MAFB (134666) - ENSG00000204103	MAFB (137676) - ENSG00000204103	TRUE	intergenic_variant	MODIFIER	-	17.1	0.919733	intergenic_variant	MODIFIER	-	1.501
20_13	1814	20	39179822	40551182	rs1883711	L_HDL_L	G	C	0.031202	-0.032265	0.00504113	9.80958	-0.0339046	0.00556731	8.94673	0.578671	SuSie	Total Lipids in Large HDL	mmol/L	Lipoprotein subclasses	Large HDL (average diameter 12.1 nm)	Composite	23559	23859	MAFB (134666) - ENSG00000204103	MAFB (137676) - ENSG00000204103	TRUE	intergenic_variant	MODIFIER	-	17.1	0.919733	intergenic_variant	MODIFIER	-	1.501
20_13	1814	20	39179822	40551182	rs1883711	L_HDL_P	G	C	0.031202	-0.0296043	0.00501495	8.44796	-0.0315314	0.00555053	7.87237	0.560563	SuSie	Concentration of Large HDL Particles	mmol/L	Lipoprotein subclasses	Large HDL (average diameter 12.1 nm)	Non-derived	23558	23858	MAFB (134666) - ENSG00000204103	MAFB (137676) - ENSG00000204103	TRUE	intergenic_variant	MODIFIER	-	17.1	0.919733	intergenic_variant	MODIFIER	-	1.501
20_13	1814	20	39179822	40551182	rs1883711	L_HDL_PL	G	C	0.031202	-0.0305039	0.00505515	8.79663	-0.0319149	0.00555961	8.02477	0.521198	SuSie	Phospholipids in Large HDL	mmol/L	Lipoprotein subclasses	Large HDL (average diameter 12.1 nm)	Non-derived	23560	23860	MAFB (134666) - ENSG00000204103	MAFB (137676) - ENSG00000204103	TRUE	intergenic_variant	MODIFIER	-	17.1	0.919733	intergenic_variant	MODIFIER	-	1.501
20_13	1814	20	39179822	40551182	rs1883711	L_HDL_TG	G	C	0.031202	0.0460314	0.00551928	16.1295	0.0382011	0.00605297	9.55711	0.833737	SuSie	Triglycerides in Large HDL	mmol/L	Lipoprotein subclasses	Large HDL (average diameter 12.1 nm)	Non-derived	23564	23864	MAFB (134666) - ENSG00000204103	MAFB (137676) - ENSG00000204103	TRUE	intergenic_variant	MODIFIER	-	17.1	0.919733	intergenic_variant	MODIFIER	-	1.501
20_13	1814	20	39179822	40551182	rs1883711	L_HDL_TG_pct	G	C	0.031202	0.0691033	0.00548473	35.6712	0.0635608	0.00599296	25.55	0.987366	SuSie	Triglycerides to Total Lipids in Large HDL percentage	%	Relative lipoprotein lipid concentrations	Large HDL ratios	Percentage	23638	23938	MAFB (134666) - ENSG00000204103	MAFB (137676) - ENSG00000204103	TRUE	intergenic_variant	MODIFIER	-	17.1	0.919733	intergenic_variant	MODIFIER	-	1.501
20_13	1814	20	39179822	40551182	rs1883711	L_LDL_PL	G	C	0.031202	0.0528961	0.00606732	17.5487	0.0457769	0.00629444	12.4519	0.490982	SuSie	Phospholipids in Large LDL	mmol/L	Lipoprotein subclasses	Large LDL (average diameter 25.5 nm)	Non-derived	23532	23832	MAFB (134666) - ENSG00000204103	MAFB (137676) - ENSG00000204103	TRUE	intergenic_variant	MODIFIER	-	17.1	0.919733	intergenic_variant	MODIFIER	-	1.501
20_13	1814	20	39179822	40551182	rs1883711	L_LDL_TG	G	C	0.031202	0.0713762	0.00589516	33.0165	0.0622495	0.00627155	22.4899	0.916007	SuSie	Triglycerides in Large LDL	mmol/L	Lipoprotein subclasses	Large LDL (average diameter 25.5 nm)	Non-derived	23536	23836	MAFB (134666) - ENSG00000204103	MAFB (137676) - ENSG00000204103	TRUE	intergenic_variant	MODIFIER	-	17.1	0.919733	intergenic_variant	MODIFIER	-	1.501
20_13	1814	20	39179822	40551182	rs1883711	L_VLDL_C	G	C	0.031202	0.0610058	0.00597756	23.7287	0.0553912	0.00623999	18.1608	0.570865	SuSie	Cholesterol in Large VLDL	mmol/L	Lipoprotein subclasses	Large VLDL (average diameter 53.6 nm)	Composite	23498	23798	MAFB (134666) - ENSG00000204103	MAFB (137676) - ENSG00000204103	TRUE	intergenic_variant	MODIFIER	-	17.1	0.919733	intergenic_variant	MODIFIER	-	1.501
20_13	1814	20	39179822	40551182	rs1883711	L_VLDL_CE	G	C	0.031202	0.0632342	0.00605827	24.7776	0.0576018	0.00627919	19.3372	0.550299	SuSie	Cholesteryl Esters in Large VLDL	mmol/L	Lipoprotein subclasses	Large VLDL (average diameter 53.6 nm)	Non-derived	23499	23799	MAFB (134666) - ENSG00000204103	MAFB (137676) - ENSG00000204103	TRUE	intergenic_variant	MODIFIER	-	17.1	0.919733	intergenic_variant	MODIFIER	-	1.501
20_13	1814	20	39179822	40551182	rs1883711	L_VLDL_FC	G	C	0.031202	0.0575986	0.00588369	21.9035	0.0520588	0.00619133	16.3798	0.563224	SuSie	Free Cholesterol in Large VLDL	mmol/L	Lipoprotein subclasses	Large VLDL (average diameter 53.6 nm)	Non-derived	23500	23800	MAFB (134666) - ENSG00000204103	MAFB (137676) - ENSG00000204103	TRUE	intergenic_variant	MODIFIER	-	17.1	0.919733	intergenic_variant	MODIFIER	-	1.501
20_13	1814	20	39179822	40551182	rs1883711	L_VLDL_FC_pct	G	C	0.031202	0.0604598	0.00602341	22.9817	0.0545912	0.00629598	17.366	0.925537	SuSie	Free Cholesterol to Total Lipids in Large VLDL percentage	%	Relative lipoprotein lipid concentrations	Large VLDL ratios	Percentage	23592	23892	MAFB (134666) - ENSG00000204103	MAFB (137676) - ENSG00000204103	TRUE	intergenic_variant	MODIFIER	-	17.1	0.919733	intergenic_variant	MODIFIER	-	1.501
20_13	1814	20	39179822	40551182	rs1883711	L_VLDL_L	G	C	0.031202	0.0515839	0.00586577	17.8409	0.0497319	0.00614162	15.25	0.447648	SuSie	Total Lipids in Large VLDL	mmol/L	Lipoprotein subclasses	Large VLDL (average diameter 53.6 nm)	Composite	23496	23796	MAFB (134666) - ENSG00000204103	MAFB (137676) - ENSG00000204103	TRUE	intergenic_variant	MODIFIER	-	17.1	0.919733	intergenic_variant	MODIFIER	-	1.501
20_13	1814	20	39179822	40551182	rs1883711	L_VLDL_P	G	C	0.031202	0.0533507	0.00585956	19.0637	0.0475035	0.00618384	13.8038	0.477724	SuSie	Concentration of Large VLDL Particles	mmol/L	Lipoprotein subclasses	Large VLDL (average diameter 53.6 nm)	Non-derived	23495	23795	MAFB (134666) - ENSG00000204103	MAFB (137676) - ENSG00000204103	TRUE	intergenic_variant	MODIFIER	-	17.1	0.919733	intergenic_variant	MODIFIER	-	1.501
20_13	1814	20	39179822	40551182	rs1883711	L_VLDL_PL	G	C	0.031202	0.0563385	0.00583927	21.3008	0.0505497	0.00617628	15.562	0.571961	SuSie	Phospholipids in Large VLDL	mmol/L	Lipoprotein subclasses	Large VLDL (average diameter 53.6 nm)	Non-derived	23497	23797	MAFB (134666) - ENSG00000204103	MAFB (137676) - ENSG00000204103	TRUE	intergenic_variant	MODIFIER	-	17.1	0.919733	intergenic_variant	MODIFIER	-	1.501
20_13	1814	20	39179822	40551182	rs1883711	L_VLDL_PL_pct	G	C	0.031202	0.0675867	0.00577579	30.9034	0.0607974	0.00617893	22.1161	0.940313	SuSie	Phospholipids to Total Lipids in Large VLDL percentage	%	Relative lipoprotein lipid concentrations	Large VLDL ratios	Percentage	23589	23889	MAFB (134666) - ENSG00000204103	MAFB (137676) - ENSG00000204103	TRUE	intergenic_variant	MODIFIER	-	17.1	0.919733	intergenic_variant	MODIFIER	-	1.501
20_13	1814	20	39179822	40551182	rs1883711	L_VLDL_TG_pct	G	C	0.031202	-0.0545918	0.00601487	18.9489	-0.0482366	0.00630893	13.6817	0.83121	SuSie	Triglycerides to Total Lipids in Large VLDL percentage	%	Relative lipoprotein lipid concentrations	Large VLDL ratios	Percentage	23593	23893	MAFB (134666) - ENSG00000204103	MAFB (137676) - ENSG00000204103	TRUE	intergenic_variant	MODIFIER	-	17.1	0.919733	intergenic_variant	MODIFIER	-	1.501
20_13	1814	20	39179822	40551182	rs1883711	MUFA	G	C	0.031202	0.0567474	0.00598606	20.5944	0.0554981	0.00624031	18.2259	0.678285	SuSie	Monounsaturated Fatty Acids	mmol/L	Fatty acids		Non-derived	23447	23747	MAFB (134666) - ENSG00000204103	MAFB (137676) - ENSG00000204103	TRUE	intergenic_variant	MODIFIER	-	17.1	0.919733	intergenic_variant	MODIFIER	-	1.501
20_13	1814	20	39179822	40551182	rs1883711	M_HDL_CE_pct	G	C	0.031202	-0.0624929	0.00570958	27.1549	-0.0554077	0.00616971	18.5681	0.916768	SuSie	Cholesteryl Esters to Total Lipids in Medium HDL percentage	%	Relative lipoprotein lipid concentrations	Medium HDL ratios	Percentage	23641	23941	MAFB (134666) - ENSG00000204103	MAFB (137676) - ENSG00000204103	TRUE	intergenic_variant	MODIFIER	-	17.1	0.919733	intergenic_variant	MODIFIER	-	1.501
20_13	1814	20	39179822	40551182	rs1883711	M_HDL_C_pct	G	C	0.031202	-0.0579908	0.00556277	24.7189	-0.0531397	0.00607424	17.6631	0.925144	SuSie	Cholesterol to Total Lipids in Medium HDL percentage	%	Relative lipoprotein lipid concentrations	Medium HDL ratios	Percentage	23640	23940	MAFB (134666) - ENSG00000204103	MAFB (137676) - ENSG00000204103	TRUE	intergenic_variant	MODIFIER	-	17.1	0.919733	intergenic_variant	MODIFIER	-	1.501
20_13	1814	20	39179822	40551182	rs1883711	M_HDL_PL_pct	G	C	0.031202	0.0370314	0.0055746	10.512	0.0379183	0.00600047	9.57983	0.722804	SuSie	Phospholipids to Total Lipids in Medium HDL percentage	%	Relative lipoprotein lipid concentrations	Medium HDL ratios	Percentage	23639	23939	MAFB (134666) - ENSG00000204103	MAFB (137676) - ENSG00000204103	TRUE	intergenic_variant	MODIFIER	-	17.1	0.919733	intergenic_variant	MODIFIER	-	1.501
20_13	1814	20	39179822	40551182	rs1883711	M_HDL_TG	G	C	0.031202	0.0722398	0.00577899	35.1292	0.0645874	0.00623104	24.4454	0.979999	SuSie	Triglycerides in Medium HDL	mmol/L	Lipoprotein subclasses	Medium HDL (average diameter 10.9 nm)	Non-derived	23571	23871	MAFB (134666) - ENSG00000204103	MAFB (137676) - ENSG00000204103	TRUE	intergenic_variant	MODIFIER	-	17.1	0.919733	intergenic_variant	MODIFIER	-	1.501
20_13	1814	20	39179822	40551182	rs1883711	M_HDL_TG_pct	G	C	0.031202	0.0683364	0.0056018	33.5022	0.061632	0.00611877	23.134	0.954116	SuSie	Triglycerides to Total Lipids in Medium HDL percentage	%	Relative lipoprotein lipid concentrations	Medium HDL ratios	Percentage	23643	23943	MAFB (134666) - ENSG00000204103	MAFB (137676) - ENSG00000204103	TRUE	intergenic_variant	MODIFIER	-	17.1	0.919733	intergenic_variant	MODIFIER	-	1.501
20_13	1814	20	39179822	40551182	rs1883711	M_LDL_C	G	C	0.031202	0.0535138	0.00614517	17.5107	0.0497443	0.00632401	14.4351	0.513661	SuSie	Cholesterol in Medium LDL	mmol/L	Lipoprotein subclasses	Medium LDL (average diameter 23 nm)	Composite	23540	23840	MAFB (134666) - ENSG00000204103	MAFB (137676) - ENSG00000204103	TRUE	intergenic_variant	MODIFIER	-	17.1	0.919733	intergenic_variant	MODIFIER	-	1.501
20_13	1814	20	39179822	40551182	rs1883711	M_LDL_CE	G	C	0.031202	0.0553562	0.00615522	18.6202	0.0512951	0.00632535	15.2926	0.553706	SuSie	Cholesteryl Esters in Medium LDL	mmol/L	Lipoprotein subclasses	Medium LDL (average diameter 23 nm)	Non-derived	23541	23841	MAFB (134666) - ENSG00000204103	MAFB (137676) - ENSG00000204103	TRUE	intergenic_variant	MODIFIER	-	17.1	0.919733	intergenic_variant	MODIFIER	-	1.501
20_13	1814	20	39179822	40551182	rs1883711	M_LDL_CE_pct	G	C	0.031202	0.0388908	0.00605296	9.88013	0.0385433	0.00622209	9.23293	0.533063	SuSie	Cholesteryl Esters to Total Lipids in Medium LDL percentage	%	Relative lipoprotein lipid concentrations	Medium LDL ratios	Percentage	23621	23921	MAFB (134666) - ENSG00000204103	MAFB (137676) - ENSG00000204103	TRUE	intergenic_variant	MODIFIER	-	17.1	0.919733	intergenic_variant	MODIFIER	-	1.501
20_13	1814	20	39179822	40551182	rs1883711	M_LDL_FC_pct	G	C	0.031202	-0.0446088	0.00556138	14.9799	-0.0422755	0.00601602	11.6755	0.674371	SuSie	Free Cholesterol to Total Lipids in Medium LDL percentage	%	Relative lipoprotein lipid concentrations	Medium LDL ratios	Percentage	23622	23922	MAFB (134666) - ENSG00000204103	MAFB (137676) - ENSG00000204103	TRUE	intergenic_variant	MODIFIER	-	17.1	0.919733	intergenic_variant	MODIFIER	-	1.501
20_13	1814	20	39179822	40551182	rs1883711	M_LDL_L	G	C	0.031202	0.0550343	0.00614231	18.488	0.0512255	0.00632472	15.2561	0.539115	SuSie	Total Lipids in Medium LDL	mmol/L	Lipoprotein subclasses	Medium LDL (average diameter 23 nm)	Composite	23538	23838	MAFB (134666) - ENSG00000204103	MAFB (137676) - ENSG00000204103	TRUE	intergenic_variant	MODIFIER	-	17.1	0.919733	intergenic_variant	MODIFIER	-	1.501
20_13	1814	20	39179822	40551182	rs1883711	M_LDL_P	G	C	0.031202	0.0552931	0.00617334	18.4758	0.050834	0.0063301	15.0119	0.588714	SuSie	Concentration of Medium LDL Particles	mmol/L	Lipoprotein subclasses	Medium LDL (average diameter 23 nm)	Non-derived	23537	23837	MAFB (134666) - ENSG00000204103	MAFB (137676) - ENSG00000204103	TRUE	intergenic_variant	MODIFIER	-	17.1	0.919733	intergenic_variant	MODIFIER	-	1.501
20_13	1814	20	39179822	40551182	rs1883711	M_LDL_PL	G	C	0.031202	0.0536747	0.00612549	17.7191	0.0477699	0.00632577	13.3659	0.475757	SuSie	Phospholipids in Medium LDL	mmol/L	Lipoprotein subclasses	Medium LDL (average diameter 23 nm)	Non-derived	23539	23839	MAFB (134666) - ENSG00000204103	MAFB (137676) - ENSG00000204103	TRUE	intergenic_variant	MODIFIER	-	17.1	0.919733	intergenic_variant	MODIFIER	-	1.501
20_13	1814	20	39179822	40551182	rs1883711	M_LDL_TG	G	C	0.031202	0.0663818	0.00589741	28.6653	0.0575348	0.00626674	19.3675	0.818607	SuSie	Triglycerides in Medium LDL	mmol/L	Lipoprotein subclasses	Medium LDL (average diameter 23 nm)	Non-derived	23543	23843	MAFB (134666) - ENSG00000204103	MAFB (137676) - ENSG00000204103	TRUE	intergenic_variant	MODIFIER	-	17.1	0.919733	intergenic_variant	MODIFIER	-	1.501
20_13	1814	20	39179822	40551182	rs1883711	M_VLDL_C	G	C	0.031202	0.0580392	0.00612838	20.5554	0.0508936	0.00631116	15.1309	0.544125	SuSie	Cholesterol in Medium VLDL	mmol/L	Lipoprotein subclasses	Medium VLDL (average diameter 44.5 nm)	Composite	23505	23805	MAFB (134666) - ENSG00000204103	MAFB (137676) - ENSG00000204103	TRUE	intergenic_variant	MODIFIER	-	17.1	0.919733	intergenic_variant	MODIFIER	-	1.501
20_13	1814	20	39179822	40551182	rs1883711	M_VLDL_CE	G	C	0.031202	0.0528796	0.00607247	17.51	0.0463284	0.00627822	12.7973	0.500759	SuSie	Cholesteryl Esters in Medium VLDL	mmol/L	Lipoprotein subclasses	Medium VLDL (average diameter 44.5 nm)	Non-derived	23506	23806	MAFB (134666) - ENSG00000204103	MAFB (137676) - ENSG00000204103	TRUE	intergenic_variant	MODIFIER	-	17.1	0.919733	intergenic_variant	MODIFIER	-	1.501
20_13	1814	20	39179822	40551182	rs1883711	M_VLDL_FC	G	C	0.031202	0.0597558	0.00616159	21.5127	0.054536	0.00632027	17.206	0.550682	SuSie	Free Cholesterol in Medium VLDL	mmol/L	Lipoprotein subclasses	Medium VLDL (average diameter 44.5 nm)	Non-derived	23507	23807	MAFB (134666) - ENSG00000204103	MAFB (137676) - ENSG00000204103	TRUE	intergenic_variant	MODIFIER	-	17.1	0.919733	intergenic_variant	MODIFIER	-	1.501
20_13	1814	20	39179822	40551182	rs1883711	M_VLDL_P	G	C	0.031202	0.05876	0.00614558	20.9346	0.0536557	0.00631005	16.7328	0.52341	SuSie	Concentration of Medium VLDL Particles	mmol/L	Lipoprotein subclasses	Medium VLDL (average diameter 44.5 nm)	Non-derived	23502	23802	MAFB (134666) - ENSG00000204103	MAFB (137676) - ENSG00000204103	TRUE	intergenic_variant	MODIFIER	-	17.1	0.919733	intergenic_variant	MODIFIER	-	1.501
20_13	1814	20	39179822	40551182	rs1883711	M_VLDL_PL	G	C	0.031202	0.0600569	0.00615004	21.7995	0.0545795	0.0063187	17.2403	0.545525	SuSie	Phospholipids in Medium VLDL	mmol/L	Lipoprotein subclasses	Medium VLDL (average diameter 44.5 nm)	Non-derived	23504	23804	MAFB (134666) - ENSG00000204103	MAFB (137676) - ENSG00000204103	TRUE	intergenic_variant	MODIFIER	-	17.1	0.919733	intergenic_variant	MODIFIER	-	1.501
20_13	1814	20	39179822	40551182	rs1883711	Omega_3	G	C	0.031202	0.0698065	0.00564662	34.3801	0.0609937	0.00610523	22.7724	0.974331	SuSie	Omega-3 Fatty Acids	mmol/L	Fatty acids		Non-derived	23444	23744	MAFB (134666) - ENSG00000204103	MAFB (137676) - ENSG00000204103	TRUE	intergenic_variant	MODIFIER	-	17.1	0.919733	intergenic_variant	MODIFIER	-	1.501
20_13	1814	20	39179822	40551182	rs1883711	Omega_3_pct	G	C	0.031202	0.045811	0.00563168	15.3834	0.044262	0.00601321	12.7372	0.890431	SuSie	Omega-3 Fatty Acids to Total Fatty Acids percentage	%	Fatty acids	Fatty acid ratios	Percentage	23451	23751	MAFB (134666) - ENSG00000204103	MAFB (137676) - ENSG00000204103	TRUE	intergenic_variant	MODIFIER	-	17.1	0.919733	intergenic_variant	MODIFIER	-	1.501
20_13	1814	20	39179822	40551182	rs1883711	Omega_6	G	C	0.031202	0.048984	0.00596138	15.6802	0.0442849	0.00612234	12.326	0.606737	SuSie	Omega-6 Fatty Acids	mmol/L	Fatty acids		Non-derived	23445	23745	MAFB (134666) - ENSG00000204103	MAFB (137676) - ENSG00000204103	TRUE	intergenic_variant	MODIFIER	-	17.1	0.919733	intergenic_variant	MODIFIER	-	1.501
20_13	1814	20	39179822	40551182	rs1883711	Omega_6_by_Omega_3	G	C	0.031202	-0.0581417	0.00563705	24.2162	-0.0525236	0.00606175	17.343	0.960859	SuSie	Omega-6 Fatty Acids to Omega-3 Fatty Acids ratio	ratio	Fatty acids	Fatty acid ratios	Ratio	23459	23759	MAFB (134666) - ENSG00000204103	MAFB (137676) - ENSG00000204103	TRUE	intergenic_variant	MODIFIER	-	17.1	0.919733	intergenic_variant	MODIFIER	-	1.501
20_13	1814	20	39179822	40551182	rs1883711	Omega_6_pct	G	C	0.031202	-0.0495619	0.0057524	17.1585	-0.0455451	0.0060584	13.2529	0.83578	SuSie	Omega-6 Fatty Acids to Total Fatty Acids percentage	%	Fatty acids	Fatty acid ratios	Percentage	23452	23752	MAFB (134666) - ENSG00000204103	MAFB (137676) - ENSG00000204103	TRUE	intergenic_variant	MODIFIER	-	17.1	0.919733	intergenic_variant	MODIFIER	-	1.501
20_13	1814	20	39179822	40551182	rs1883711	PUFA	G	C	0.031202	0.0579476	0.00591986	21.8999	0.0531404	0.00612081	17.4085	0.751099	SuSie	Polyunsaturated Fatty Acids	mmol/L	Fatty acids		Composite	23446	23746	MAFB (134666) - ENSG00000204103	MAFB (137676) - ENSG00000204103	TRUE	intergenic_variant	MODIFIER	-	17.1	0.919733	intergenic_variant	MODIFIER	-	1.501
20_13	1814	20	39179822	40551182	rs1883711	Phosphatidylc	G	C	0.031202	0.0412448	0.00562505	12.6456	0.033816	0.00594745	7.88508	0.592158	SuSie	Phosphatidylcholines	mmol/L	Other lipids		Non-derived	23437	23737	MAFB (134666) - ENSG00000204103	MAFB (137676) - ENSG00000204103	TRUE	intergenic_variant	MODIFIER	-	17.1	0.919733	intergenic_variant	MODIFIER	-	1.501
20_13	1814	20	39179822	40551182	rs1883711	Phosphoglyc	G	C	0.031202	0.045864	0.00569473	15.0953	0.0381513	0.00599448	9.70721	0.655149	SuSie	Phosphoglycerides	mmol/L	Other lipids		Non-derived	23434	23734	MAFB (134666) - ENSG00000204103	MAFB (137676) - ENSG00000204103	TRUE	intergenic_variant	MODIFIER	-	17.1	0.919733	intergenic_variant	MODIFIER	-	1.501
20_13	1814	20	39179822	40551182	rs1883711	Remnant_C	G	C	0.031202	0.0639967	0.00611488	24.9062	0.0560304	0.00629707	18.243	0.667186	SuSie	Remnant Cholesterol (Non-HDL, Non-LDL -Cholesterol)	mmol/L	Cholesterol		Composite	23402	23702	MAFB (134666) - ENSG00000204103	MAFB (137676) - ENSG00000204103	TRUE	intergenic_variant	MODIFIER	-	17.1	0.919733	intergenic_variant	MODIFIER	-	1.501
20_13	1814	20	39179822	40551182	rs1883711	SFA	G	C	0.031202	0.0566317	0.00604778	20.115	0.0508002	0.00626687	15.2808	0.737988	SuSie	Saturated Fatty Acids	mmol/L	Fatty acids		Non-derived	23448	23748	MAFB (134666) - ENSG00000204103	MAFB (137676) - ENSG00000204103	TRUE	intergenic_variant	MODIFIER	-	17.1	0.919733	intergenic_variant	MODIFIER	-	1.501
20_13	1814	20	39179822	40551182	rs1883711	S_HDL_C	G	C	0.031202	0.037004	0.00604717	9.02675	0.0353646	0.0062439	7.82947	0.38471	SuSie	Cholesterol in Small HDL	mmol/L	Lipoprotein subclasses	Small HDL (average diameter 8.7 nm)	Composite	23575	23875	MAFB (134666) - ENSG00000204103	MAFB (137676) - ENSG00000204103	TRUE	intergenic_variant	MODIFIER	-	17.1	0.919733	intergenic_variant	MODIFIER	-	1.501
20_13	1814	20	39179822	40551182	rs1883711	S_HDL_CE_pct	G	C	0.031202	-0.0405716	0.00574489	11.7855	-0.0387365	0.00614065	9.5489	0.778469	SuSie	Cholesteryl Esters to Total Lipids in Small HDL percentage	%	Relative lipoprotein lipid concentrations	Small HDL ratios	Percentage	23646	23946	MAFB (134666) - ENSG00000204103	MAFB (137676) - ENSG00000204103	TRUE	intergenic_variant	MODIFIER	-	17.1	0.919733	intergenic_variant	MODIFIER	-	1.501
20_13	1814	20	39179822	40551182	rs1883711	S_HDL_C_pct	G	C	0.031202	-0.0392856	0.00578302	10.9601	-0.0377061	0.00617076	9.00246	0.816864	SuSie	Cholesterol to Total Lipids in Small HDL percentage	%	Relative lipoprotein lipid concentrations	Small HDL ratios	Percentage	23645	23945	MAFB (134666) - ENSG00000204103	MAFB (137676) - ENSG00000204103	TRUE	intergenic_variant	MODIFIER	-	17.1	0.919733	intergenic_variant	MODIFIER	-	1.501
20_13	1814	20	39179822	40551182	rs1883711	S_HDL_FC	G	C	0.031202	0.0517727	0.00590656	17.7298	0.04959	0.00611384	15.2985	0.615281	SuSie	Free Cholesterol in Small HDL	mmol/L	Lipoprotein subclasses	Small HDL (average diameter 8.7 nm)	Non-derived	23577	23877	MAFB (134666) - ENSG00000204103	MAFB (137676) - ENSG00000204103	TRUE	intergenic_variant	MODIFIER	-	17.1	0.919733	intergenic_variant	MODIFIER	-	1.501
20_13	1814	20	39179822	40551182	rs1883711	S_HDL_L	G	C	0.031202	0.0523963	0.00602387	17.4718	0.0505209	0.00623384	15.2742	0.666851	SuSie	Total Lipids in Small HDL	mmol/L	Lipoprotein subclasses	Small HDL (average diameter 8.7 nm)	Composite	23573	23873	MAFB (134666) - ENSG00000204103	MAFB (137676) - ENSG00000204103	TRUE	intergenic_variant	MODIFIER	-	17.1	0.919733	intergenic_variant	MODIFIER	-	1.501
20_13	1814	20	39179822	40551182	rs1883711	S_HDL_P	G	C	0.031202	0.0464681	0.00606768	13.7249	0.0449754	0.00626012	12.1701	0.531521	SuSie	Concentration of Small HDL Particles	mmol/L	Lipoprotein subclasses	Small HDL (average diameter 8.7 nm)	Non-derived	23572	23872	MAFB (134666) - ENSG00000204103	MAFB (137676) - ENSG00000204103	TRUE	intergenic_variant	MODIFIER	-	17.1	0.919733	intergenic_variant	MODIFIER	-	1.501
20_13	1814	20	39179822	40551182	rs1883711	S_HDL_PL	G	C	0.031202	0.050458	0.00596997	16.543	0.0485152	0.00619461	14.3171	0.7343	SuSie	Phospholipids in Small HDL	mmol/L	Lipoprotein subclasses	Small HDL (average diameter 8.7 nm)	Non-derived	23574	23874	MAFB (134666) - ENSG00000204103	MAFB (137676) - ENSG00000204103	TRUE	intergenic_variant	MODIFIER	-	17.1	0.919733	intergenic_variant	MODIFIER	-	1.501
20_13	1814	20	39179822	40551182	rs1883711	S_HDL_TG	G	C	0.031202	0.0731479	0.00568929	37.1054	0.0717051	0.00611742	30.9998	0.956396	SuSie	Triglycerides in Small HDL	mmol/L	Lipoprotein subclasses	Small HDL (average diameter 8.7 nm)	Non-derived	23578	23878	MAFB (134666) - ENSG00000204103	MAFB (137676) - ENSG00000204103	TRUE	intergenic_variant	MODIFIER	-	17.1	0.919733	intergenic_variant	MODIFIER	-	1.501
20_13	1814	20	39179822	40551182	rs1883711	S_HDL_TG_pct	G	C	0.031202	0.0603076	0.00554043	26.8668	0.05427	0.00606672	18.4299	0.864186	SuSie	Triglycerides to Total Lipids in Small HDL percentage	%	Relative lipoprotein lipid concentrations	Small HDL ratios	Percentage	23648	23948	MAFB (134666) - ENSG00000204103	MAFB (137676) - ENSG00000204103	TRUE	intergenic_variant	MODIFIER	-	17.1	0.919733	intergenic_variant	MODIFIER	-	1.501
20_13	1814	20	39179822	40551182	rs1883711	S_LDL_C	G	C	0.031202	0.0506616	0.00612727	15.8665	0.0470637	0.00631851	13.0244	0.486207	SuSie	Cholesterol in Small LDL	mmol/L	Lipoprotein subclasses	Small LDL (average diameter 18.7 nm)	Composite	23547	23847	MAFB (134666) - ENSG00000204103	MAFB (137676) - ENSG00000204103	TRUE	intergenic_variant	MODIFIER	-	17.1	0.919733	intergenic_variant	MODIFIER	-	1.501
20_13	1814	20	39179822	40551182	rs1883711	S_LDL_CE	G	C	0.031202	0.0550812	0.00614486	18.5034	0.0509414	0.00631951	15.1199	0.565084	SuSie	Cholesteryl Esters in Small LDL	mmol/L	Lipoprotein subclasses	Small LDL (average diameter 18.7 nm)	Non-derived	23548	23848	MAFB (134666) - ENSG00000204103	MAFB (137676) - ENSG00000204103	TRUE	intergenic_variant	MODIFIER	-	17.1	0.919733	intergenic_variant	MODIFIER	-	1.501
20_13	1814	20	39179822	40551182	rs1883711	S_LDL_CE_pct	G	C	0.031202	0.0686225	0.00601735	29.3993	0.0625281	0.00630504	22.4527	0.930033	SuSie	Cholesteryl Esters to Total Lipids in Small LDL percentage	%	Relative lipoprotein lipid concentrations	Small LDL ratios	Percentage	23626	23926	MAFB (134666) - ENSG00000204103	MAFB (137676) - ENSG00000204103	TRUE	intergenic_variant	MODIFIER	-	17.1	0.919733	intergenic_variant	MODIFIER	-	1.501
20_13	1814	20	39179822	40551182	rs1883711	S_LDL_FC_pct	G	C	0.031202	-0.0416608	0.0056307	12.8622	-0.0387211	0.00608574	9.70209	0.776695	SuSie	Free Cholesterol to Total Lipids in Small LDL percentage	%	Relative lipoprotein lipid concentrations	Small LDL ratios	Percentage	23627	23927	MAFB (134666) - ENSG00000204103	MAFB (137676) - ENSG00000204103	TRUE	intergenic_variant	MODIFIER	-	17.1	0.919733	intergenic_variant	MODIFIER	-	1.501
20_13	1814	20	39179822	40551182	rs1883711	S_LDL_L	G	C	0.031202	0.049395	0.00612124	15.1511	0.045803	0.00631968	12.372	0.46064	SuSie	Total Lipids in Small LDL	mmol/L	Lipoprotein subclasses	Small LDL (average diameter 18.7 nm)	Composite	23545	23845	MAFB (134666) - ENSG00000204103	MAFB (137676) - ENSG00000204103	TRUE	intergenic_variant	MODIFIER	-	17.1	0.919733	intergenic_variant	MODIFIER	-	1.501
20_13	1814	20	39179822	40551182	rs1883711	S_LDL_P	G	C	0.031202	0.0540482	0.00615518	17.7901	0.0493649	0.00632748	14.2131	0.56475	SuSie	Concentration of Small LDL Particles	mmol/L	Lipoprotein subclasses	Small LDL (average diameter 18.7 nm)	Non-derived	23544	23844	MAFB (134666) - ENSG00000204103	MAFB (137676) - ENSG00000204103	TRUE	intergenic_variant	MODIFIER	-	17.1	0.919733	intergenic_variant	MODIFIER	-	1.501
20_13	1814	20	39179822	40551182	rs1883711	S_LDL_PL_pct	G	C	0.031202	-0.0676252	0.00599557	28.7792	-0.0655654	0.0062525	24.9974	0.927965	SuSie	Phospholipids to Total Lipids in Small LDL percentage	%	Relative lipoprotein lipid concentrations	Small LDL ratios	Percentage	23624	23924	MAFB (134666) - ENSG00000204103	MAFB (137676) - ENSG00000204103	TRUE	intergenic_variant	MODIFIER	-	17.1	0.919733	intergenic_variant	MODIFIER	-	1.501
20_13	1814	20	39179822	40551182	rs1883711	S_LDL_TG	G	C	0.031202	0.0577134	0.00586942	22.0902	0.0503521	0.00623868	15.1553	0.649975	SuSie	Triglycerides in Small LDL	mmol/L	Lipoprotein subclasses	Small LDL (average diameter 18.7 nm)	Non-derived	23550	23850	MAFB (134666) - ENSG00000204103	MAFB (137676) - ENSG00000204103	TRUE	intergenic_variant	MODIFIER	-	17.1	0.919733	intergenic_variant	MODIFIER	-	1.501
20_13	1814	20	39179822	40551182	rs1883711	S_VLDL_C	G	C	0.031202	0.0684217	0.00615074	28.019	0.0608446	0.0063317	21.1352	0.617078	SuSie	Cholesterol in Small VLDL	mmol/L	Lipoprotein subclasses	Small VLDL (average diameter 36.8 nm)	Composite	23512	23812	MAFB (134666) - ENSG00000204103	MAFB (137676) - ENSG00000204103	TRUE	intergenic_variant	MODIFIER	-	17.1	0.919733	intergenic_variant	MODIFIER	-	1.501
20_13	1814	20	39179822	40551182	rs1883711	S_VLDL_CE	G	C	0.031202	0.0710501	0.00613853	30.2555	0.0631996	0.00633288	22.7252	0.663597	SuSie	Cholesteryl Esters in Small VLDL	mmol/L	Lipoprotein subclasses	Small VLDL (average diameter 36.8 nm)	Non-derived	23513	23813	MAFB (134666) - ENSG00000204103	MAFB (137676) - ENSG00000204103	TRUE	intergenic_variant	MODIFIER	-	17.1	0.919733	intergenic_variant	MODIFIER	-	1.501
20_13	1814	20	39179822	40551182	rs1883711	S_VLDL_FC	G	C	0.031202	0.0634562	0.00615402	24.2033	0.0583491	0.00632095	19.5701	0.540835	SuSie	Free Cholesterol in Small VLDL	mmol/L	Lipoprotein subclasses	Small VLDL (average diameter 36.8 nm)	Non-derived	23514	23814	MAFB (134666) - ENSG00000204103	MAFB (137676) - ENSG00000204103	TRUE	intergenic_variant	MODIFIER	-	17.1	0.919733	intergenic_variant	MODIFIER	-	1.501
20_13	1814	20	39179822	40551182	rs1883711	S_VLDL_L	G	C	0.031202	0.0692965	0.006054	29.6107	0.0628076	0.0063024	22.6642	0.633158	SuSie	Total Lipids in Small VLDL	mmol/L	Lipoprotein subclasses	Small VLDL (average diameter 36.8 nm)	Composite	23510	23810	MAFB (134666) - ENSG00000204103	MAFB (137676) - ENSG00000204103	TRUE	intergenic_variant	MODIFIER	-	17.1	0.919733	intergenic_variant	MODIFIER	-	1.501
20_13	1814	20	39179822	40551182	rs1883711	S_VLDL_P	G	C	0.031202	0.0691645	0.00602426	29.7842	0.0625901	0.00629169	22.5873	0.655516	SuSie	Concentration of Small VLDL Particles	mmol/L	Lipoprotein subclasses	Small VLDL (average diameter 36.8 nm)	Non-derived	23509	23809	MAFB (134666) - ENSG00000204103	MAFB (137676) - ENSG00000204103	TRUE	intergenic_variant	MODIFIER	-	17.1	0.919733	intergenic_variant	MODIFIER	-	1.501
20_13	1814	20	39179822	40551182	rs1883711	S_VLDL_PL	G	C	0.031202	0.0661689	0.00613874	26.3636	0.0604652	0.00632333	20.9363	0.573512	SuSie	Phospholipids in Small VLDL	mmol/L	Lipoprotein subclasses	Small VLDL (average diameter 36.8 nm)	Non-derived	23511	23811	MAFB (134666) - ENSG00000204103	MAFB (137676) - ENSG00000204103	TRUE	intergenic_variant	MODIFIER	-	17.1	0.919733	intergenic_variant	MODIFIER	-	1.501
20_13	1814	20	39179822	40551182	rs1883711	S_VLDL_TG	G	C	0.031202	0.0598783	0.00575367	24.6375	0.0571878	0.0061362	19.9313	0.62691	SuSie	Triglycerides in Small VLDL	mmol/L	Lipoprotein subclasses	Small VLDL (average diameter 36.8 nm)	Non-derived	23515	23815	MAFB (134666) - ENSG00000204103	MAFB (137676) - ENSG00000204103	TRUE	intergenic_variant	MODIFIER	-	17.1	0.919733	intergenic_variant	MODIFIER	-	1.501
20_13	1814	20	39179822	40551182	rs1883711	TG_by_PG	G	C	0.031202	0.0407285	0.00549356	12.9113	0.0391416	0.0059106	10.4508	0.537781	SuSie	Triglycerides to Phosphoglycerides ratio	ratio	Other lipids		Ratio	23435	23735	MAFB (134666) - ENSG00000204103	MAFB (137676) - ENSG00000204103	TRUE	intergenic_variant	MODIFIER	-	17.1	0.919733	intergenic_variant	MODIFIER	-	1.501
20_13	1814	20	39179822	40551182	rs1883711	Total_FA	G	C	0.031202	0.0603172	0.0060295	22.8332	0.052963	0.00627791	16.4838	0.801661	SuSie	Total Fatty Acids	mmol/L	Fatty acids		Composite	23442	23742	MAFB (134666) - ENSG00000204103	MAFB (137676) - ENSG00000204103	TRUE	intergenic_variant	MODIFIER	-	17.1	0.919733	intergenic_variant	MODIFIER	-	1.501
20_13	1814	20	39179822	40551182	rs1883711	Total_FC	G	C	0.031202	0.0529867	0.00601803	17.8819	0.0453163	0.00622233	12.485	0.518638	SuSie	Total Free Cholesterol	mmol/L	Free cholesterol		Composite	23419	23719	MAFB (134666) - ENSG00000204103	MAFB (137676) - ENSG00000204103	TRUE	intergenic_variant	MODIFIER	-	17.1	0.919733	intergenic_variant	MODIFIER	-	1.501
20_13	1814	20	39179822	40551182	rs1883711	Total_L	G	C	0.031202	0.0562096	0.0060541	19.7895	0.0485242	0.00624277	14.1141	0.696089	SuSie	Total Lipids in Lipoprotein Particles	mmol/L	Total lipids		Composite	23423	23723	MAFB (134666) - ENSG00000204103	MAFB (137676) - ENSG00000204103	TRUE	intergenic_variant	MODIFIER	-	17.1	0.919733	intergenic_variant	MODIFIER	-	1.501
20_13	1814	20	39179822	40551182	rs1883711	Total_PL	G	C	0.031202	0.048176	0.00581241	15.9404	0.0404458	0.00605172	10.6312	0.557744	SuSie	Total Phospholipids in Lipoprotein Particles	mmol/L	Phospholipids		Composite	23411	23711	MAFB (134666) - ENSG00000204103	MAFB (137676) - ENSG00000204103	TRUE	intergenic_variant	MODIFIER	-	17.1	0.919733	intergenic_variant	MODIFIER	-	1.501
20_13	1814	20	39179822	40551182	rs1883711	Total_TG	G	C	0.031202	0.0548474	0.00583089	20.2893	0.0480071	0.0062008	14.0087	0.60094	SuSie	Total Triglycerides	mmol/L	Triglycerides		Composite	23407	23707	MAFB (134666) - ENSG00000204103	MAFB (137676) - ENSG00000204103	TRUE	intergenic_variant	MODIFIER	-	17.1	0.919733	intergenic_variant	MODIFIER	-	1.501
20_13	1814	20	39179822	40551182	rs1883711	Tyr	G	C	0.031202	0.0576552	0.00601811	21.0142	0.0527059	0.00628896	16.2776	0.939642	SuSie	Tyrosine	mmol/L	Amino acids	Aromatic amino acids	Non-derived	23469	23769	MAFB (134666) - ENSG00000204103	MAFB (137676) - ENSG00000204103	TRUE	intergenic_variant	MODIFIER	-	17.1	0.919733	intergenic_variant	MODIFIER	-	1.501
20_13	1814	20	39179822	40551182	rs1883711	VLDL_C	G	C	0.031202	0.0648293	0.0061521	25.2376	0.0587472	0.00632315	19.813	0.709826	SuSie	VLDL Cholesterol	mmol/L	Cholesterol		Composite	23403	23703	MAFB (134666) - ENSG00000204103	MAFB (137676) - ENSG00000204103	TRUE	intergenic_variant	MODIFIER	-	17.1	0.919733	intergenic_variant	MODIFIER	-	1.501
20_13	1814	20	39179822	40551182	rs1883711	VLDL_CE	G	C	0.031202	0.0662521	0.00615707	26.2758	0.0603705	0.00632195	20.8822	0.70772	SuSie	Cholesteryl Esters in VLDL	mmol/L	Cholesteryl esters		Composite	23416	23716	MAFB (134666) - ENSG00000204103	MAFB (137676) - ENSG00000204103	TRUE	intergenic_variant	MODIFIER	-	17.1	0.919733	intergenic_variant	MODIFIER	-	1.501
20_13	1814	20	39179822	40551182	rs1883711	VLDL_FC	G	C	0.031202	0.0629395	0.00611279	24.1357	0.0567015	0.00630932	18.5931	0.69126	SuSie	Free Cholesterol in VLDL	mmol/L	Free cholesterol		Composite	23420	23720	MAFB (134666) - ENSG00000204103	MAFB (137676) - ENSG00000204103	TRUE	intergenic_variant	MODIFIER	-	17.1	0.919733	intergenic_variant	MODIFIER	-	1.501
20_13	1814	20	39179822	40551182	rs1883711	VLDL_L	G	C	0.031202	0.0588158	0.00599998	21.96	0.0524462	0.00626609	16.2376	0.635544	SuSie	Total Lipids in VLDL	mmol/L	Total lipids		Composite	23424	23724	MAFB (134666) - ENSG00000204103	MAFB (137676) - ENSG00000204103	TRUE	intergenic_variant	MODIFIER	-	17.1	0.919733	intergenic_variant	MODIFIER	-	1.501
20_13	1814	20	39179822	40551182	rs1883711	VLDL_P	G	C	0.031202	0.0659572	0.00611044	26.4357	0.0592479	0.00631555	20.1839	0.658958	SuSie	Concentration of VLDL Particles	mmol/L	Lipoprotein particle concentrations		Composite	23428	23728	MAFB (134666) - ENSG00000204103	MAFB (137676) - ENSG00000204103	TRUE	intergenic_variant	MODIFIER	-	17.1	0.919733	intergenic_variant	MODIFIER	-	1.501
20_13	1814	20	39179822	40551182	rs1883711	VLDL_PL	G	C	0.031202	0.0632769	0.00606609	24.7483	0.0567948	0.00629516	18.7318	0.705405	SuSie	Phospholipids in VLDL	mmol/L	Phospholipids		Composite	23412	23712	MAFB (134666) - ENSG00000204103	MAFB (137676) - ENSG00000204103	TRUE	intergenic_variant	MODIFIER	-	17.1	0.919733	intergenic_variant	MODIFIER	-	1.501
20_13	1814	20	39179822	40551182	rs1883711	VLDL_TG	G	C	0.031202	0.0484107	0.00580785	16.1121	0.0461446	0.00612897	13.2902	0.492383	SuSie	Triglycerides in VLDL	mmol/L	Triglycerides		Composite	23408	23708	MAFB (134666) - ENSG00000204103	MAFB (137676) - ENSG00000204103	TRUE	intergenic_variant	MODIFIER	-	17.1	0.919733	intergenic_variant	MODIFIER	-	1.501
20_13	1814	20	39179822	40551182	rs1883711	XL_HDL_C	G	C	0.031202	-0.0353286	0.00531679	10.5175	-0.0376928	0.00575419	10.241	0.554174	SuSie	Cholesterol in Very Large HDL	mmol/L	Lipoprotein subclasses	Very large HDL (average diameter 14.3 nm)	Composite	23554	23854	MAFB (134666) - ENSG00000204103	MAFB (137676) - ENSG00000204103	TRUE	intergenic_variant	MODIFIER	-	17.1	0.919733	intergenic_variant	MODIFIER	-	1.501
20_13	1814	20	39179822	40551182	rs1883711	XL_HDL_CE	G	C	0.031202	-0.0360769	0.00525903	11.162	-0.0382741	0.00571929	10.6571	0.61408	SuSie	Cholesteryl Esters in Very Large HDL	mmol/L	Lipoprotein subclasses	Very large HDL (average diameter 14.3 nm)	Non-derived	23555	23855	MAFB (134666) - ENSG00000204103	MAFB (137676) - ENSG00000204103	TRUE	intergenic_variant	MODIFIER	-	17.1	0.919733	intergenic_variant	MODIFIER	-	1.501
20_13	1814	20	39179822	40551182	rs1883711	XL_HDL_FC_pct	G	C	0.031202	0.0306813	0.0051137	8.70435	0.0330678	0.00556063	8.56275	0.494624	SuSie	Free Cholesterol to Total Lipids in Very Large HDL percentage	%	Relative lipoprotein lipid concentrations	Very large HDL ratios	Percentage	23632	23932	MAFB (134666) - ENSG00000204103	MAFB (137676) - ENSG00000204103	TRUE	intergenic_variant	MODIFIER	-	17.1	0.919733	intergenic_variant	MODIFIER	-	1.501
20_13	1814	20	39179822	40551182	rs1883711	XL_HDL_L	G	C	0.031202	-0.0328817	0.00529208	9.28518	-0.0354802	0.00572089	9.25301	0.446782	SuSie	Total Lipids in Very Large HDL	mmol/L	Lipoprotein subclasses	Very large HDL (average diameter 14.3 nm)	Composite	23552	23852	MAFB (134666) - ENSG00000204103	MAFB (137676) - ENSG00000204103	TRUE	intergenic_variant	MODIFIER	-	17.1	0.919733	intergenic_variant	MODIFIER	-	1.501
20_13	1814	20	39179822	40551182	rs1883711	XL_HDL_PL	G	C	0.031202	-0.0345711	0.00527435	10.2533	-0.035993	0.00570765	9.54297	0.472414	SuSie	Phospholipids in Very Large HDL	mmol/L	Lipoprotein subclasses	Very large HDL (average diameter 14.3 nm)	Non-derived	23553	23853	MAFB (134666) - ENSG00000204103	MAFB (137676) - ENSG00000204103	TRUE	intergenic_variant	MODIFIER	-	17.1	0.919733	intergenic_variant	MODIFIER	-	1.501
20_13	1814	20	39179822	40551182	rs1883711	XL_HDL_PL_pct	G	C	0.031202	-0.0416991	0.00537511	14.0635	-0.0424044	0.00573565	12.8427	0.482397	SuSie	Phospholipids to Total Lipids in Very Large HDL percentage	%	Relative lipoprotein lipid concentrations	Very large HDL ratios	Percentage	23629	23929	MAFB (134666) - ENSG00000204103	MAFB (137676) - ENSG00000204103	TRUE	intergenic_variant	MODIFIER	-	17.1	0.919733	intergenic_variant	MODIFIER	-	1.501
20_13	1814	20	39179822	40551182	rs1883711	XL_HDL_TG	G	C	0.031202	0.0477797	0.00582341	15.6363	0.0399683	0.00622676	9.8617	0.755519	SuSie	Triglycerides in Very Large HDL	mmol/L	Lipoprotein subclasses	Very large HDL (average diameter 14.3 nm)	Non-derived	23557	23857	MAFB (134666) - ENSG00000204103	MAFB (137676) - ENSG00000204103	TRUE	intergenic_variant	MODIFIER	-	17.1	0.919733	intergenic_variant	MODIFIER	-	1.501
20_13	1814	20	39179822	40551182	rs1883711	XL_HDL_TG_pct	G	C	0.031202	0.067618	0.00546337	34.4562	0.0657207	0.00590068	28.0817	0.968736	SuSie	Triglycerides to Total Lipids in Very Large HDL percentage	%	Relative lipoprotein lipid concentrations	Very large HDL ratios	Percentage	23633	23933	MAFB (134666) - ENSG00000204103	MAFB (137676) - ENSG00000204103	TRUE	intergenic_variant	MODIFIER	-	17.1	0.919733	intergenic_variant	MODIFIER	-	1.501
20_13	1814	20	39179822	40551182	rs1883711	XL_VLDL_C	G	C	0.031202	0.0582348	0.0059795	21.6874	0.052563	0.0062386	16.4432	0.606684	SuSie	Cholesterol in Very Large VLDL	mmol/L	Lipoprotein subclasses	Very large VLDL (average diameter 64 nm)	Composite	23491	23791	MAFB (134666) - ENSG00000204103	MAFB (137676) - ENSG00000204103	TRUE	intergenic_variant	MODIFIER	-	17.1	0.919733	intergenic_variant	MODIFIER	-	1.501
20_13	1814	20	39179822	40551182	rs1883711	XL_VLDL_CE	G	C	0.031202	0.0599833	0.00604447	22.4836	0.0548003	0.00626583	17.6536	0.551649	SuSie	Cholesteryl Esters in Very Large VLDL	mmol/L	Lipoprotein subclasses	Very large VLDL (average diameter 64 nm)	Non-derived	23492	23792	MAFB (134666) - ENSG00000204103	MAFB (137676) - ENSG00000204103	TRUE	intergenic_variant	MODIFIER	-	17.1	0.919733	intergenic_variant	MODIFIER	-	1.501
20_13	1814	20	39179822	40551182	rs1883711	XL_VLDL_FC	G	C	0.031202	0.0550992	0.00590194	19.9989	0.0487832	0.00621294	14.3864	0.639423	SuSie	Free Cholesterol in Very Large VLDL	mmol/L	Lipoprotein subclasses	Very large VLDL (average diameter 64 nm)	Non-derived	23493	23793	MAFB (134666) - ENSG00000204103	MAFB (137676) - ENSG00000204103	TRUE	intergenic_variant	MODIFIER	-	17.1	0.919733	intergenic_variant	MODIFIER	-	1.501
20_13	1814	20	39179822	40551182	rs1883711	XL_VLDL_L	G	C	0.031202	0.0504139	0.00582211	17.3226	0.0485131	0.00612508	14.6247	0.549231	SuSie	Total Lipids in Very Large VLDL	mmol/L	Lipoprotein subclasses	Very large VLDL (average diameter 64 nm)	Composite	23489	23789	MAFB (134666) - ENSG00000204103	MAFB (137676) - ENSG00000204103	TRUE	intergenic_variant	MODIFIER	-	17.1	0.919733	intergenic_variant	MODIFIER	-	1.501
20_13	1814	20	39179822	40551182	rs1883711	XL_VLDL_P	G	C	0.031202	0.0525998	0.00581138	18.8494	0.0469016	0.00616186	13.5666	0.590774	SuSie	Concentration of Very Large VLDL Particles	mmol/L	Lipoprotein subclasses	Very large VLDL (average diameter 64 nm)	Non-derived	23488	23788	MAFB (134666) - ENSG00000204103	MAFB (137676) - ENSG00000204103	TRUE	intergenic_variant	MODIFIER	-	17.1	0.919733	intergenic_variant	MODIFIER	-	1.501
20_13	1814	20	39179822	40551182	rs1883711	XL_VLDL_PL	G	C	0.031202	0.0535383	0.00586484	19.159	0.0476691	0.00618642	13.8839	0.640961	SuSie	Phospholipids in Very Large VLDL	mmol/L	Lipoprotein subclasses	Very large VLDL (average diameter 64 nm)	Non-derived	23490	23790	MAFB (134666) - ENSG00000204103	MAFB (137676) - ENSG00000204103	TRUE	intergenic_variant	MODIFIER	-	17.1	0.919733	intergenic_variant	MODIFIER	-	1.501
20_13	1814	20	39179822	40551182	rs1883711	XL_VLDL_PL_pct	G	C	0.031202	0.0549745	0.00611951	18.5811	0.0490123	0.00629822	14.1452	0.788734	SuSie	Phospholipids to Total Lipids in Very Large VLDL percentage	%	Relative lipoprotein lipid concentrations	Very large VLDL ratios	Percentage	23584	23884	MAFB (134666) - ENSG00000204103	MAFB (137676) - ENSG00000204103	TRUE	intergenic_variant	MODIFIER	-	17.1	0.919733	intergenic_variant	MODIFIER	-	1.501
20_13	1814	20	39179822	40551182	rs1883711	XL_VLDL_TG	G	C	0.031202	0.04462	0.00574983	14.0717	0.0426119	0.00608969	11.5831	0.463909	SuSie	Triglycerides in Very Large VLDL	mmol/L	Lipoprotein subclasses	Very large VLDL (average diameter 64 nm)	Non-derived	23494	23794	MAFB (134666) - ENSG00000204103	MAFB (137676) - ENSG00000204103	TRUE	intergenic_variant	MODIFIER	-	17.1	0.919733	intergenic_variant	MODIFIER	-	1.501
20_13	1814	20	39179822	40551182	rs1883711	XS_VLDL_C	G	C	0.031202	0.063004	0.00596056	25.3873	0.0540372	0.00620341	17.5192	0.638876	SuSie	Cholesterol in Very Small VLDL	mmol/L	Lipoprotein subclasses	Very small VLDL (average diameter 31.3 nm)	Composite	23519	23819	MAFB (134666) - ENSG00000204103	MAFB (137676) - ENSG00000204103	TRUE	intergenic_variant	MODIFIER	-	17.1	0.919733	intergenic_variant	MODIFIER	-	1.501
20_13	1814	20	39179822	40551182	rs1883711	XS_VLDL_CE	G	C	0.031202	0.0598825	0.00592893	23.258	0.0511313	0.00617681	15.9007	0.609024	SuSie	Cholesteryl Esters in Very Small VLDL	mmol/L	Lipoprotein subclasses	Very small VLDL (average diameter 31.3 nm)	Non-derived	23520	23820	MAFB (134666) - ENSG00000204103	MAFB (137676) - ENSG00000204103	TRUE	intergenic_variant	MODIFIER	-	17.1	0.919733	intergenic_variant	MODIFIER	-	1.501
20_13	1814	20	39179822	40551182	rs1883711	XS_VLDL_FC	G	C	0.031202	0.0674527	0.00602108	28.4032	0.0582846	0.00625971	19.8958	0.69197	SuSie	Free Cholesterol in Very Small VLDL	mmol/L	Lipoprotein subclasses	Very small VLDL (average diameter 31.3 nm)	Non-derived	23521	23821	MAFB (134666) - ENSG00000204103	MAFB (137676) - ENSG00000204103	TRUE	intergenic_variant	MODIFIER	-	17.1	0.919733	intergenic_variant	MODIFIER	-	1.501
20_13	1814	20	39179822	40551182	rs1883711	XS_VLDL_L	G	C	0.031202	0.0688373	0.00600247	29.7198	0.0594435	0.00625879	20.6659	0.747482	SuSie	Total Lipids in Very Small VLDL	mmol/L	Lipoprotein subclasses	Very small VLDL (average diameter 31.3 nm)	Composite	23517	23817	MAFB (134666) - ENSG00000204103	MAFB (137676) - ENSG00000204103	TRUE	intergenic_variant	MODIFIER	-	17.1	0.919733	intergenic_variant	MODIFIER	-	1.501
20_13	1814	20	39179822	40551182	rs1883711	XS_VLDL_P	G	C	0.031202	0.0690852	0.00602952	29.6679	0.059766	0.00627663	20.7677	0.757066	SuSie	Concentration of Very Small VLDL Particles	mmol/L	Lipoprotein subclasses	Very small VLDL (average diameter 31.3 nm)	Non-derived	23516	23816	MAFB (134666) - ENSG00000204103	MAFB (137676) - ENSG00000204103	TRUE	intergenic_variant	MODIFIER	-	17.1	0.919733	intergenic_variant	MODIFIER	-	1.501
20_13	1814	20	39179822	40551182	rs1883711	XS_VLDL_PL	G	C	0.031202	0.0695256	0.00600484	30.2748	0.0601433	0.00627313	21.0422	0.737753	SuSie	Phospholipids in Very Small VLDL	mmol/L	Lipoprotein subclasses	Very small VLDL (average diameter 31.3 nm)	Non-derived	23518	23818	MAFB (134666) - ENSG00000204103	MAFB (137676) - ENSG00000204103	TRUE	intergenic_variant	MODIFIER	-	17.1	0.919733	intergenic_variant	MODIFIER	-	1.501
20_13	1814	20	39179822	40551182	rs1883711	XS_VLDL_TG	G	C	0.031202	0.0739038	0.00575947	36.9629	0.0653974	0.00623565	25.0037	0.937436	SuSie	Triglycerides in Very Small VLDL	mmol/L	Lipoprotein subclasses	Very small VLDL (average diameter 31.3 nm)	Non-derived	23522	23822	MAFB (134666) - ENSG00000204103	MAFB (137676) - ENSG00000204103	TRUE	intergenic_variant	MODIFIER	-	17.1	0.919733	intergenic_variant	MODIFIER	-	1.501
20_13	1814	20	39179822	40551182	rs1883711	XXL_VLDL_C	G	C	0.031202	0.0479016	0.00582026	15.7282	0.0455734	0.00614309	12.9261	0.695803	SuSie	Cholesterol in Chylomicrons and Extremely Large VLDL	mmol/L	Lipoprotein subclasses	Chylomicrons and extremely large VLDL (particle diameters from 75 nm upwards)	Composite	23484	23784	MAFB (134666) - ENSG00000204103	MAFB (137676) - ENSG00000204103	TRUE	intergenic_variant	MODIFIER	-	17.1	0.919733	intergenic_variant	MODIFIER	-	1.501
20_13	1814	20	39179822	40551182	rs1883711	XXL_VLDL_CE	G	C	0.031202	0.0491499	0.00584541	16.3809	0.0470818	0.00614957	13.7166	0.617428	SuSie	Cholesteryl Esters in Chylomicrons and Extremely Large VLDL	mmol/L	Lipoprotein subclasses	Chylomicrons and extremely large VLDL (particle diameters from 75 nm upwards)	Non-derived	23485	23785	MAFB (134666) - ENSG00000204103	MAFB (137676) - ENSG00000204103	TRUE	intergenic_variant	MODIFIER	-	17.1	0.919733	intergenic_variant	MODIFIER	-	1.501
20_13	1814	20	39179822	40551182	rs1883711	XXL_VLDL_FC	G	C	0.031202	0.0468845	0.0057959	15.2216	0.0442633	0.00613537	12.2657	0.763761	SuSie	Free Cholesterol in Chylomicrons and Extremely Large VLDL	mmol/L	Lipoprotein subclasses	Chylomicrons and extremely large VLDL (particle diameters from 75 nm upwards)	Non-derived	23486	23786	MAFB (134666) - ENSG00000204103	MAFB (137676) - ENSG00000204103	TRUE	intergenic_variant	MODIFIER	-	17.1	0.919733	intergenic_variant	MODIFIER	-	1.501
20_13	1814	20	39179822	40551182	rs1883711	XXL_VLDL_L	G	C	0.031202	0.0373084	0.00582605	9.81921	0.0350766	0.00614095	7.95164	0.571738	SuSie	Total Lipids in Chylomicrons and Extremely Large VLDL	mmol/L	Lipoprotein subclasses	Chylomicrons and extremely large VLDL (particle diameters from 75 nm upwards)	Composite	23482	23782	MAFB (134666) - ENSG00000204103	MAFB (137676) - ENSG00000204103	TRUE	intergenic_variant	MODIFIER	-	17.1	0.919733	intergenic_variant	MODIFIER	-	1.501
20_13	1814	20	39179822	40551182	rs1883711	XXL_VLDL_P	G	C	0.031202	0.0421901	0.00580122	12.4528	0.039653	0.00613041	10.0032	0.644342	SuSie	Concentration of Chylomicrons and Extremely Large VLDL Particles	mmol/L	Lipoprotein subclasses	Chylomicrons and extremely large VLDL (particle diameters from 75 nm upwards)	Non-derived	23481	23781	MAFB (134666) - ENSG00000204103	MAFB (137676) - ENSG00000204103	TRUE	intergenic_variant	MODIFIER	-	17.1	0.919733	intergenic_variant	MODIFIER	-	1.501
20_13	1814	20	39179822	40551182	rs1883711	XXL_VLDL_PL	G	C	0.031202	0.0447533	0.0057751	14.0345	0.0422595	0.00612182	11.2928	0.773434	SuSie	Phospholipids in Chylomicrons and Extremely Large VLDL	mmol/L	Lipoprotein subclasses	Chylomicrons and extremely large VLDL (particle diameters from 75 nm upwards)	Non-derived	23483	23783	MAFB (134666) - ENSG00000204103	MAFB (137676) - ENSG00000204103	TRUE	intergenic_variant	MODIFIER	-	17.1	0.919733	intergenic_variant	MODIFIER	-	1.501
20_13	1814	20	39179822	40551182	rs1883711	XXL_VLDL_PL_pct	G	C	0.031202	0.0441314	0.00599016	12.7592	0.0429295	0.00614157	11.5602	0.914561	SuSie	Phospholipids to Total Lipids in Chylomicrons and Extremely Large VLDL percentage	%	Relative lipoprotein lipid concentrations	Chylomicrons and extremely large VLDL ratios	Percentage	23579	23879	MAFB (134666) - ENSG00000204103	MAFB (137676) - ENSG00000204103	TRUE	intergenic_variant	MODIFIER	-	17.1	0.919733	intergenic_variant	MODIFIER	-	1.501
20_13	1814	20	39142516	40513876	rs2207132	XL_HDL_FC	G	A	0.0330487	-0.029838	0.005296	7.75447	-0.0318892	0.00563197	7.82516	0.472166	SuSie	Free Cholesterol in Very Large HDL	mmol/L	Lipoprotein subclasses	Very large HDL (average diameter 14.3 nm)	Non-derived	23556	23856	MAFB (171972) - ENSG00000204103	MAFB (174982) - ENSG00000204103	TRUE	intergenic_variant	MODIFIER	-	1.501	1	intergenic_variant	MODIFIER	-	1.501
20_13	1815	20	39143988	40515348	20:39143988_ATATCCCCTCAGAGATACATCTCCTCATG_A	Omega_6_pct	ATATCCCCTCAGAGATACATCTCCTCATG	A	0.268635	0.0155462	0.00239915	10.0372	0.0138496	0.00252677	7.37385	0.151417	SuSie	Omega-6 Fatty Acids to Total Fatty Acids percentage	%	Fatty acids	Fatty acid ratios	Percentage	23452	23752	MAFB (170500) - ENSG00000204103	MAFB (173510) - ENSG00000204103	TRUE	intergenic_variant	MODIFIER	-	0.892	1	intergenic_variant	MODIFIER	-	0.892
20_13	1815	20	39230758	40602118	20:39230758_ATATT_A	XL_VLDL_PL_pct	ATATT	A	0.381818	-0.0164745	0.00216457	13.5654	-0.0141848	0.00222778	9.71522	0.0576763	SuSie	Phospholipids to Total Lipids in Very Large VLDL percentage	%	Relative lipoprotein lipid concentrations	Very large VLDL ratios	Percentage	23584	23884	MAFB (83730) - ENSG00000204103	MAFB (86740) - ENSG00000204103	TRUE	intergenic_variant	MODIFIER	-	1.17	0.841364	intergenic_variant	MODIFIER	-	1.438
20_13	1815	20	39159119	40530479	rs1012167	LDL_FC	T	C	0.409039	-0.0152765	0.00212504	12.1846	-0.0128791	0.00221683	8.20313	0.0873597	SuSie	Free Cholesterol in LDL	mmol/L	Free cholesterol		Composite	23421	23721	MAFB (155369) - ENSG00000204103	MAFB (158379) - ENSG00000204103	TRUE	intergenic_variant	MODIFIER	-	0.928	0.959467	intergenic_variant	MODIFIER	-	2.005
20_13	1815	20	39159119	40530479	rs1012167	LDL_PL	T	C	0.409039	-0.0164057	0.00215071	13.6228	-0.0136583	0.00222969	9.04395	0.0459815	SuSie	Phospholipids in LDL	mmol/L	Phospholipids		Composite	23413	23713	MAFB (155369) - ENSG00000204103	MAFB (158379) - ENSG00000204103	TRUE	intergenic_variant	MODIFIER	-	0.928	0.959467	intergenic_variant	MODIFIER	-	2.005
20_13	1815	20	39159119	40530479	rs1012167	L_LDL_FC	T	C	0.409039	-0.0159548	0.00211243	13.3706	-0.0136281	0.00220465	9.19694	0.0877919	SuSie	Free Cholesterol in Large LDL	mmol/L	Lipoprotein subclasses	Large LDL (average diameter 25.5 nm)	Non-derived	23535	23835	MAFB (155369) - ENSG00000204103	MAFB (158379) - ENSG00000204103	TRUE	intergenic_variant	MODIFIER	-	0.928	0.959467	intergenic_variant	MODIFIER	-	2.005
20_13	1815	20	39159119	40530479	rs1012167	L_LDL_PL	T	C	0.409039	-0.0172246	0.00214095	15.0654	-0.0145034	0.00221951	10.1946	0.0747555	SuSie	Phospholipids in Large LDL	mmol/L	Lipoprotein subclasses	Large LDL (average diameter 25.5 nm)	Non-derived	23532	23832	MAFB (155369) - ENSG00000204103	MAFB (158379) - ENSG00000204103	TRUE	intergenic_variant	MODIFIER	-	0.928	0.959467	intergenic_variant	MODIFIER	-	2.005
20_13	1815	20	39159119	40530479	rs1012167	Total_C	T	C	0.409039	-0.0168123	0.00209763	14.9578	-0.014429	0.00217846	10.4544	0.0968828	SuSie	Total Cholesterol	mmol/L	Cholesterol		Composite	23400	23700	MAFB (155369) - ENSG00000204103	MAFB (158379) - ENSG00000204103	TRUE	intergenic_variant	MODIFIER	-	0.928	0.959467	intergenic_variant	MODIFIER	-	2.005
20_13	1815	20	39159119	40530479	rs1012167	Total_CE	T	C	0.409039	-0.0161956	0.00208611	14.083	-0.0139623	0.00216901	9.91425	0.124904	SuSie	Total Esterified Cholesterol	mmol/L	Cholesteryl esters		Composite	23415	23715	MAFB (155369) - ENSG00000204103	MAFB (158379) - ENSG00000204103	TRUE	intergenic_variant	MODIFIER	-	0.928	0.959467	intergenic_variant	MODIFIER	-	2.005
20_13	1815	20	39204644	40576004	rs2092479	S_HDL_TG_pct	C	G	0.329148	-0.0156945	0.00201405	14.1824	-0.0133781	0.00220536	8.88243	0.0830409	SuSie	Triglycerides to Total Lipids in Small HDL percentage	%	Relative lipoprotein lipid concentrations	Small HDL ratios	Percentage	23648	23948	MAFB (109844) - ENSG00000204103	MAFB (112854) - ENSG00000204103	TRUE	intergenic_variant	MODIFIER	-	0.072	0.817126	intergenic_variant	MODIFIER	-	3.422
20_13	1815	20	39203782	40575142	rs2865505	S_LDL_CE_pct	G	A	0.313177	-0.0158195	0.00221971	11.9885	-0.0128807	0.00232582	7.51444	0.0945925	SuSie	Cholesteryl Esters to Total Lipids in Small LDL percentage	%	Relative lipoprotein lipid concentrations	Small LDL ratios	Percentage	23626	23926	MAFB (110706) - ENSG00000204103	MAFB (113716) - ENSG00000204103	TRUE	intergenic_variant	MODIFIER	-	0.667	0.827458	intergenic_variant	MODIFIER	-	0.913
20_13	1815	20	39192176	40563536	rs4810295	XS_VLDL_C	C	G	0.390679	-0.0215307	0.00210607	23.8064	-0.0188346	0.00219031	17.0935	0.128719	SuSie	Cholesterol in Very Small VLDL	mmol/L	Lipoprotein subclasses	Very small VLDL (average diameter 31.3 nm)	Composite	23519	23819	MAFB (122312) - ENSG00000204103	MAFB (125322) - ENSG00000204103	TRUE	intergenic_variant	MODIFIER	-	0.387	0.886676	intergenic_variant	MODIFIER	-	0.851
20_13	1815	20	39192176	40563536	rs4810295	XS_VLDL_CE	C	G	0.390679	-0.0214349	0.00209489	23.846	-0.0189605	0.00218092	17.4539	0.119496	SuSie	Cholesteryl Esters in Very Small VLDL	mmol/L	Lipoprotein subclasses	Very small VLDL (average diameter 31.3 nm)	Non-derived	23520	23820	MAFB (122312) - ENSG00000204103	MAFB (125322) - ENSG00000204103	TRUE	intergenic_variant	MODIFIER	-	0.387	0.886676	intergenic_variant	MODIFIER	-	0.851
20_13	1815	20	39192176	40563536	rs4810295	XS_VLDL_FC	C	G	0.390679	-0.0209056	0.00212745	22.063	-0.0178941	0.00221053	15.2409	0.132683	SuSie	Free Cholesterol in Very Small VLDL	mmol/L	Lipoprotein subclasses	Very small VLDL (average diameter 31.3 nm)	Non-derived	23521	23821	MAFB (122312) - ENSG00000204103	MAFB (125322) - ENSG00000204103	TRUE	intergenic_variant	MODIFIER	-	0.387	0.886676	intergenic_variant	MODIFIER	-	0.851
20_13	1815	20	39192176	40563536	rs4810295	XS_VLDL_L	C	G	0.390679	-0.021165	0.00212087	22.7266	-0.0180492	0.0022102	15.4964	0.158314	SuSie	Total Lipids in Very Small VLDL	mmol/L	Lipoprotein subclasses	Very small VLDL (average diameter 31.3 nm)	Composite	23517	23817	MAFB (122312) - ENSG00000204103	MAFB (125322) - ENSG00000204103	TRUE	intergenic_variant	MODIFIER	-	0.387	0.886676	intergenic_variant	MODIFIER	-	0.851
20_13	1815	20	39192176	40563536	rs4810295	XS_VLDL_P	C	G	0.390679	-0.0213783	0.00213043	22.9695	-0.0183094	0.0022165	15.8372	0.156031	SuSie	Concentration of Very Small VLDL Particles	mmol/L	Lipoprotein subclasses	Very small VLDL (average diameter 31.3 nm)	Non-derived	23516	23816	MAFB (122312) - ENSG00000204103	MAFB (125322) - ENSG00000204103	TRUE	intergenic_variant	MODIFIER	-	0.387	0.886676	intergenic_variant	MODIFIER	-	0.851
20_13	1815	20	39192317	40563677	rs4810296	L_HDL_TG	C	T	0.389115	-0.016771	0.00194979	17.1039	-0.0143998	0.00213833	10.7823	0.167682	SuSie	Triglycerides in Large HDL	mmol/L	Lipoprotein subclasses	Large HDL (average diameter 12.1 nm)	Non-derived	23564	23864	MAFB (122171) - ENSG00000204103	MAFB (125181) - ENSG00000204103	TRUE	intergenic_variant	MODIFIER	-	0.137	0.886016	intergenic_variant	MODIFIER	-	0.851
20_13	1815	20	39192317	40563677	rs4810296	XS_VLDL_PL	C	T	0.389115	-0.0206198	0.00212133	21.6069	-0.0174474	0.00221487	14.4749	0.145369	SuSie	Phospholipids in Very Small VLDL	mmol/L	Lipoprotein subclasses	Very small VLDL (average diameter 31.3 nm)	Non-derived	23518	23818	MAFB (122171) - ENSG00000204103	MAFB (125181) - ENSG00000204103	TRUE	intergenic_variant	MODIFIER	-	0.137	0.886016	intergenic_variant	MODIFIER	-	0.851
20_13	1815	20	39187925	40559285	rs4812441	Total_PL	G	A	0.382706	-0.0159652	0.00206335	13.994	-0.0138456	0.00214687	9.94866	0.105609	SuSie	Total Phospholipids in Lipoprotein Particles	mmol/L	Phospholipids		Composite	23411	23711	MAFB (126563) - ENSG00000204103	MAFB (129573) - ENSG00000204103	TRUE	intergenic_variant	MODIFIER	-	11.53	0.863011	intergenic_variant	MODIFIER	-	0.851
20_13	1815	20	39193749	40565109	rs550646366	Clinical_LDL_C	G	GCA	0.366133	-0.016784	0.00221703	13.4295	-0.0144594	0.00229579	9.52088	0.0828887	SuSie	Clinical LDL Cholesterol	mmol/L	Cholesterol		Non-derived	23404	23704	MAFB (120739) - ENSG00000204103	MAFB (123749) - ENSG00000204103	TRUE	intergenic_variant	MODIFIER	-	4.7	0.81466	intergenic_variant	MODIFIER	-	0.851
20_13	1815	20	39193749	40565109	rs550646366	LDL_C	G	GCA	0.366133	-0.0162544	0.00222339	12.5754	-0.0138249	0.00229935	8.73805	0.0596275	SuSie	LDL Cholesterol	mmol/L	Cholesterol		Composite	23405	23705	MAFB (120739) - ENSG00000204103	MAFB (123749) - ENSG00000204103	TRUE	intergenic_variant	MODIFIER	-	4.7	0.81466	intergenic_variant	MODIFIER	-	0.851
20_13	1815	20	39193749	40565109	rs550646366	L_LDL_C	G	GCA	0.366133	-0.0162405	0.00220599	12.7419	-0.0140489	0.00228662	9.09388	0.0853686	SuSie	Cholesterol in Large LDL	mmol/L	Lipoprotein subclasses	Large LDL (average diameter 25.5 nm)	Composite	23533	23833	MAFB (120739) - ENSG00000204103	MAFB (123749) - ENSG00000204103	TRUE	intergenic_variant	MODIFIER	-	4.7	0.81466	intergenic_variant	MODIFIER	-	0.851
20_13	1815	20	39193749	40565109	rs550646366	L_LDL_CE	G	GCA	0.366133	-0.0160457	0.0022126	12.3864	-0.0137723	0.00229053	8.73854	0.0697258	SuSie	Cholesteryl Esters in Large LDL	mmol/L	Lipoprotein subclasses	Large LDL (average diameter 25.5 nm)	Non-derived	23534	23834	MAFB (120739) - ENSG00000204103	MAFB (123749) - ENSG00000204103	TRUE	intergenic_variant	MODIFIER	-	4.7	0.81466	intergenic_variant	MODIFIER	-	0.851
20_13	1815	20	39193749	40565109	rs550646366	L_LDL_L	G	GCA	0.366133	-0.0169461	0.00221085	13.7474	-0.0146102	0.00228946	9.75565	0.0759343	SuSie	Total Lipids in Large LDL	mmol/L	Lipoprotein subclasses	Large LDL (average diameter 25.5 nm)	Composite	23531	23831	MAFB (120739) - ENSG00000204103	MAFB (123749) - ENSG00000204103	TRUE	intergenic_variant	MODIFIER	-	4.7	0.81466	intergenic_variant	MODIFIER	-	0.851
20_13	1815	20	39193749	40565109	rs550646366	L_LDL_P	G	GCA	0.366133	-0.016299	0.00222908	12.5797	-0.0135353	0.00230256	8.3823	0.0972127	SuSie	Concentration of Large LDL Particles	mmol/L	Lipoprotein subclasses	Large LDL (average diameter 25.5 nm)	Non-derived	23530	23830	MAFB (120739) - ENSG00000204103	MAFB (123749) - ENSG00000204103	TRUE	intergenic_variant	MODIFIER	-	4.7	0.81466	intergenic_variant	MODIFIER	-	0.851
20_13	1815	20	39193749	40565109	rs550646366	M_VLDL_C	G	GCA	0.366133	-0.0178358	0.00223697	14.8107	-0.0150722	0.00230205	10.2317	0.133163	SuSie	Cholesterol in Medium VLDL	mmol/L	Lipoprotein subclasses	Medium VLDL (average diameter 44.5 nm)	Composite	23505	23805	MAFB (120739) - ENSG00000204103	MAFB (123749) - ENSG00000204103	TRUE	intergenic_variant	MODIFIER	-	4.7	0.81466	intergenic_variant	MODIFIER	-	0.851
20_13	1815	20	39193749	40565109	rs550646366	M_VLDL_CE	G	GCA	0.366133	-0.0170854	0.00221657	13.8936	-0.0146187	0.00229003	9.76166	0.0801313	SuSie	Cholesteryl Esters in Medium VLDL	mmol/L	Lipoprotein subclasses	Medium VLDL (average diameter 44.5 nm)	Non-derived	23506	23806	MAFB (120739) - ENSG00000204103	MAFB (123749) - ENSG00000204103	TRUE	intergenic_variant	MODIFIER	-	4.7	0.81466	intergenic_variant	MODIFIER	-	0.851
20_13	1815	20	39193749	40565109	rs550646366	Remnant_C	G	GCA	0.366133	-0.0204336	0.00223205	19.2634	-0.0176665	0.00229691	13.8363	0.121597	SuSie	Remnant Cholesterol (Non-HDL, Non-LDL -Cholesterol)	mmol/L	Cholesterol		Composite	23402	23702	MAFB (120739) - ENSG00000204103	MAFB (123749) - ENSG00000204103	TRUE	intergenic_variant	MODIFIER	-	4.7	0.81466	intergenic_variant	MODIFIER	-	0.851
20_13	1815	20	39193749	40565109	rs550646366	Total_FC	G	GCA	0.366133	-0.0182468	0.0021967	16.0061	-0.0160088	0.00226965	11.7575	0.103318	SuSie	Total Free Cholesterol	mmol/L	Free cholesterol		Composite	23419	23719	MAFB (120739) - ENSG00000204103	MAFB (123749) - ENSG00000204103	TRUE	intergenic_variant	MODIFIER	-	4.7	0.81466	intergenic_variant	MODIFIER	-	0.851
20_13	1815	20	39193749	40565109	rs550646366	Total_L	G	GCA	0.366133	-0.0176328	0.00220986	14.8316	-0.0152903	0.00227721	10.7236	0.10622	SuSie	Total Lipids in Lipoprotein Particles	mmol/L	Total lipids		Composite	23423	23723	MAFB (120739) - ENSG00000204103	MAFB (123749) - ENSG00000204103	TRUE	intergenic_variant	MODIFIER	-	4.7	0.81466	intergenic_variant	MODIFIER	-	0.851
20_13	1815	20	39193749	40565109	rs550646366	non_HDL_C	G	GCA	0.366133	-0.0190003	0.00222858	16.8187	-0.0164327	0.00229868	12.057	0.156211	SuSie	Total Cholesterol Minus HDL-C	mmol/L	Cholesterol		Composite	23401	23701	MAFB (120739) - ENSG00000204103	MAFB (123749) - ENSG00000204103	TRUE	intergenic_variant	MODIFIER	-	4.7	0.81466	intergenic_variant	MODIFIER	-	0.851
20_13	1815	20	39154095	40525455	rs6016373	Cholines	A	G	0.407668	-0.0143997	0.00200523	12.1601	-0.012441	0.00210619	8.45726	0.165203	SuSie	Total Cholines	mmol/L	Other lipids		Non-derived	23436	23736	MAFB (160393) - ENSG00000204103	MAFB (163403) - ENSG00000204103	TRUE	intergenic_variant	MODIFIER	-	2.653	0.956529	intergenic_variant	MODIFIER	-	2.005
20_13	1815	20	39154095	40525455	rs6016373	Phosphatidylc	A	G	0.407668	-0.0143751	0.0019875	12.325	-0.0124229	0.00210001	8.48034	0.151192	SuSie	Phosphatidylcholines	mmol/L	Other lipids		Non-derived	23437	23737	MAFB (160393) - ENSG00000204103	MAFB (163403) - ENSG00000204103	TRUE	intergenic_variant	MODIFIER	-	2.653	0.956529	intergenic_variant	MODIFIER	-	2.005
20_13	1815	20	39154095	40525455	rs6016373	Phosphoglyc	A	G	0.407668	-0.0150576	0.00201211	13.1403	-0.0128455	0.00211662	8.88967	0.16379	SuSie	Phosphoglycerides	mmol/L	Other lipids		Non-derived	23434	23734	MAFB (160393) - ENSG00000204103	MAFB (163403) - ENSG00000204103	TRUE	intergenic_variant	MODIFIER	-	2.653	0.956529	intergenic_variant	MODIFIER	-	2.005
20_13	1815	20	39154095	40525455	rs6016373	Sphingomyelins	A	G	0.407668	-0.013117	0.00201223	10.1491	-0.0128524	0.00208853	9.12084	0.205133	SuSie	Sphingomyelins	mmol/L	Other lipids		Non-derived	23438	23738	MAFB (160393) - ENSG00000204103	MAFB (163403) - ENSG00000204103	TRUE	intergenic_variant	MODIFIER	-	2.653	0.956529	intergenic_variant	MODIFIER	-	2.005
20_13	1815	20	39179975	40551335	rs6016380	His	A	G	0.397952	-0.0236502	0.00215841	27.2122	-0.0190475	0.00221629	17.0756	0.171891	SuSie	Histidine	mmol/L	Amino acids		Non-derived	23463	23763	MAFB (134513) - ENSG00000204103	MAFB (137523) - ENSG00000204103	TRUE	intergenic_variant	MODIFIER	-	0.501	0.811693	intergenic_variant	MODIFIER	-	2.653
20_13	1815	20	39179975	40551335	rs6016380	IDL_L	A	G	0.397952	-0.0194702	0.00208962	19.9243	-0.0172317	0.00217629	14.6161	0.0973867	SuSie	Total Lipids in IDL	mmol/L	Lipoprotein subclasses	IDL (average diameter 28.6 nm)	Composite	23524	23824	MAFB (134513) - ENSG00000204103	MAFB (137523) - ENSG00000204103	TRUE	intergenic_variant	MODIFIER	-	0.501	0.811693	intergenic_variant	MODIFIER	-	2.653
20_13	1815	20	39179975	40551335	rs6016380	IDL_PL	A	G	0.397952	-0.0194189	0.00208753	19.8619	-0.0169171	0.00217599	14.1195	0.103183	SuSie	Phospholipids in IDL	mmol/L	Lipoprotein subclasses	IDL (average diameter 28.6 nm)	Non-derived	23525	23825	MAFB (134513) - ENSG00000204103	MAFB (137523) - ENSG00000204103	TRUE	intergenic_variant	MODIFIER	-	0.501	0.811693	intergenic_variant	MODIFIER	-	2.653
20_13	1815	20	39178557	40549917	rs6029178	IDL_C	G	A	0.396325	-0.0184902	0.00208512	18.1268	-0.0166438	0.00217506	13.7032	0.0960295	SuSie	Cholesterol in IDL	mmol/L	Lipoprotein subclasses	IDL (average diameter 28.6 nm)	Composite	23526	23826	MAFB (135931) - ENSG00000204103	MAFB (138941) - ENSG00000204103	TRUE	intergenic_variant	MODIFIER	-	1.438	0.809626	intergenic_variant	MODIFIER	-	2.653
20_13	1815	20	39178557	40549917	rs6029178	IDL_CE	G	A	0.396325	-0.0185778	0.00208433	18.3041	-0.0168068	0.00217379	13.9728	0.101415	SuSie	Cholesteryl Esters in IDL	mmol/L	Lipoprotein subclasses	IDL (average diameter 28.6 nm)	Non-derived	23527	23827	MAFB (135931) - ENSG00000204103	MAFB (138941) - ENSG00000204103	TRUE	intergenic_variant	MODIFIER	-	1.438	0.809626	intergenic_variant	MODIFIER	-	2.653
20_13	1815	20	39178557	40549917	rs6029178	IDL_FC	G	A	0.396325	-0.0176461	0.00209099	16.4951	-0.0156592	0.00218022	12.1636	0.0721772	SuSie	Free Cholesterol in IDL	mmol/L	Lipoprotein subclasses	IDL (average diameter 28.6 nm)	Non-derived	23528	23828	MAFB (135931) - ENSG00000204103	MAFB (138941) - ENSG00000204103	TRUE	intergenic_variant	MODIFIER	-	1.438	0.809626	intergenic_variant	MODIFIER	-	2.653
20_13	1815	20	39178557	40549917	rs6029178	IDL_P	G	A	0.396325	-0.0203997	0.00213514	20.905	-0.0178541	0.00221393	15.1323	0.0982779	SuSie	Concentration of IDL Particles	mmol/L	Lipoprotein subclasses	IDL (average diameter 28.6 nm)	Non-derived	23523	23823	MAFB (135931) - ENSG00000204103	MAFB (138941) - ENSG00000204103	TRUE	intergenic_variant	MODIFIER	-	1.438	0.809626	intergenic_variant	MODIFIER	-	2.653
20_13	1815	20	39178557	40549917	rs6029178	L_VLDL_TG_pct	G	A	0.396325	0.0151349	0.00212161	12.0101	0.0125159	0.00222417	7.737	0.0570539	SuSie	Triglycerides to Total Lipids in Large VLDL percentage	%	Relative lipoprotein lipid concentrations	Large VLDL ratios	Percentage	23593	23893	MAFB (135931) - ENSG00000204103	MAFB (138941) - ENSG00000204103	TRUE	intergenic_variant	MODIFIER	-	1.438	0.809626	intergenic_variant	MODIFIER	-	2.653
20_13	1815	20	39178557	40549917	rs6029178	M_VLDL_PL_pct	G	A	0.396325	-0.0130236	0.00203919	9.77066	-0.0128897	0.00212524	8.87943	0.109708	SuSie	Phospholipids to Total Lipids in Medium VLDL percentage	%	Relative lipoprotein lipid concentrations	Medium VLDL ratios	Percentage	23594	23894	MAFB (135931) - ENSG00000204103	MAFB (138941) - ENSG00000204103	TRUE	intergenic_variant	MODIFIER	-	1.438	0.809626	intergenic_variant	MODIFIER	-	2.653
20_13	1815	20	39186590	40557950	rs6102034	ApoB	C	G	0.326009	-0.0185361	0.00225515	15.6894	-0.0156062	0.0023223	10.7405	0.0854332	SuSie	Apolipoprotein B	g/l	Apolipoproteins		Non-derived	23439	23739	MAFB (127898) - ENSG00000204103	MAFB (130908) - ENSG00000204103	TRUE	intergenic_variant	MODIFIER	-	0.275	0.903595	intergenic_variant	MODIFIER	-	3.422
20_13	1815	20	39186590	40557950	rs6102034	HDL_TG	C	G	0.326009	-0.0191543	0.00211629	18.8483	-0.0164549	0.00228754	12.1982	0.222738	SuSie	Triglycerides in HDL	mmol/L	Triglycerides		Composite	23410	23710	MAFB (127898) - ENSG00000204103	MAFB (130908) - ENSG00000204103	TRUE	intergenic_variant	MODIFIER	-	0.275	0.903595	intergenic_variant	MODIFIER	-	3.422
20_13	1815	20	39186590	40557950	rs6102034	IDL_TG	C	G	0.326009	-0.0196095	0.00213994	19.2991	-0.0168536	0.00229807	12.6496	0.242191	SuSie	Triglycerides in IDL	mmol/L	Lipoprotein subclasses	IDL (average diameter 28.6 nm)	Non-derived	23529	23829	MAFB (127898) - ENSG00000204103	MAFB (130908) - ENSG00000204103	TRUE	intergenic_variant	MODIFIER	-	0.275	0.903595	intergenic_variant	MODIFIER	-	3.422
20_13	1815	20	39186590	40557950	rs6102034	LDL_P	C	G	0.326009	-0.0172461	0.00225514	13.6882	-0.0143267	0.00232344	9.15471	0.0841219	SuSie	Concentration of LDL Particles	mmol/L	Lipoprotein particle concentrations		Composite	23429	23729	MAFB (127898) - ENSG00000204103	MAFB (130908) - ENSG00000204103	TRUE	intergenic_variant	MODIFIER	-	0.275	0.903595	intergenic_variant	MODIFIER	-	3.422
20_13	1815	20	39186590	40557950	rs6102034	LDL_TG	C	G	0.326009	-0.0181007	0.00217282	16.0943	-0.0153074	0.00230709	10.4881	0.114248	SuSie	Triglycerides in LDL	mmol/L	Triglycerides		Composite	23409	23709	MAFB (127898) - ENSG00000204103	MAFB (130908) - ENSG00000204103	TRUE	intergenic_variant	MODIFIER	-	0.275	0.903595	intergenic_variant	MODIFIER	-	3.422
20_13	1815	20	39186590	40557950	rs6102034	M_HDL_CE_pct	C	G	0.326009	0.0190814	0.00210012	18.9876	0.0166401	0.00226936	12.6453	0.210893	SuSie	Cholesteryl Esters to Total Lipids in Medium HDL percentage	%	Relative lipoprotein lipid concentrations	Medium HDL ratios	Percentage	23641	23941	MAFB (127898) - ENSG00000204103	MAFB (130908) - ENSG00000204103	TRUE	intergenic_variant	MODIFIER	-	0.275	0.903595	intergenic_variant	MODIFIER	-	3.422
20_13	1815	20	39186590	40557950	rs6102034	M_HDL_TG	C	G	0.326009	-0.0187136	0.00212565	17.8783	-0.0159714	0.00229192	11.4941	0.218326	SuSie	Triglycerides in Medium HDL	mmol/L	Lipoprotein subclasses	Medium HDL (average diameter 10.9 nm)	Non-derived	23571	23871	MAFB (127898) - ENSG00000204103	MAFB (130908) - ENSG00000204103	TRUE	intergenic_variant	MODIFIER	-	0.275	0.903595	intergenic_variant	MODIFIER	-	3.422
20_13	1815	20	39186590	40557950	rs6102034	M_HDL_TG_pct	C	G	0.326009	-0.0186592	0.00206047	18.8678	-0.0157472	0.00225068	11.5808	0.114728	SuSie	Triglycerides to Total Lipids in Medium HDL percentage	%	Relative lipoprotein lipid concentrations	Medium HDL ratios	Percentage	23643	23943	MAFB (127898) - ENSG00000204103	MAFB (130908) - ENSG00000204103	TRUE	intergenic_variant	MODIFIER	-	0.275	0.903595	intergenic_variant	MODIFIER	-	3.422
20_13	1815	20	39186590	40557950	rs6102034	M_LDL_P	C	G	0.326009	-0.0171515	0.0022707	13.3725	-0.0145838	0.0023285	9.42299	0.0602532	SuSie	Concentration of Medium LDL Particles	mmol/L	Lipoprotein subclasses	Medium LDL (average diameter 23 nm)	Non-derived	23537	23837	MAFB (127898) - ENSG00000204103	MAFB (130908) - ENSG00000204103	TRUE	intergenic_variant	MODIFIER	-	0.275	0.903595	intergenic_variant	MODIFIER	-	3.422
20_13	1815	20	39186590	40557950	rs6102034	M_LDL_TG	C	G	0.326009	-0.0169807	0.00216921	14.305	-0.0141601	0.00230393	9.09961	0.0885796	SuSie	Triglycerides in Medium LDL	mmol/L	Lipoprotein subclasses	Medium LDL (average diameter 23 nm)	Non-derived	23543	23843	MAFB (127898) - ENSG00000204103	MAFB (130908) - ENSG00000204103	TRUE	intergenic_variant	MODIFIER	-	0.275	0.903595	intergenic_variant	MODIFIER	-	3.422
20_13	1815	20	39186590	40557950	rs6102034	M_VLDL_FC	C	G	0.326009	-0.0179524	0.00226638	14.6284	-0.0150041	0.00232488	9.9615	0.0967923	SuSie	Free Cholesterol in Medium VLDL	mmol/L	Lipoprotein subclasses	Medium VLDL (average diameter 44.5 nm)	Non-derived	23507	23807	MAFB (127898) - ENSG00000204103	MAFB (130908) - ENSG00000204103	TRUE	intergenic_variant	MODIFIER	-	0.275	0.903595	intergenic_variant	MODIFIER	-	3.422
20_13	1815	20	39186590	40557950	rs6102034	M_VLDL_L	C	G	0.326009	-0.0170855	0.00224691	13.542	-0.0140263	0.00231953	8.83081	0.117321	SuSie	Total Lipids in Medium VLDL	mmol/L	Lipoprotein subclasses	Medium VLDL (average diameter 44.5 nm)	Composite	23503	23803	MAFB (127898) - ENSG00000204103	MAFB (130908) - ENSG00000204103	TRUE	intergenic_variant	MODIFIER	-	0.275	0.903595	intergenic_variant	MODIFIER	-	3.422
20_13	1815	20	39186590	40557950	rs6102034	M_VLDL_PL	C	G	0.326009	-0.0180107	0.00226213	14.7708	-0.0149946	0.00232431	9.95439	0.117924	SuSie	Phospholipids in Medium VLDL	mmol/L	Lipoprotein subclasses	Medium VLDL (average diameter 44.5 nm)	Non-derived	23504	23804	MAFB (127898) - ENSG00000204103	MAFB (130908) - ENSG00000204103	TRUE	intergenic_variant	MODIFIER	-	0.275	0.903595	intergenic_variant	MODIFIER	-	3.422
20_13	1815	20	39186590	40557950	rs6102034	SFA	C	G	0.326009	-0.0169423	0.00222452	13.5829	-0.0147009	0.0023051	9.74452	0.204714	SuSie	Saturated Fatty Acids	mmol/L	Fatty acids		Non-derived	23448	23748	MAFB (127898) - ENSG00000204103	MAFB (130908) - ENSG00000204103	TRUE	intergenic_variant	MODIFIER	-	0.275	0.903595	intergenic_variant	MODIFIER	-	3.422
20_13	1815	20	39186590	40557950	rs6102034	S_LDL_C	C	G	0.326009	-0.0160782	0.00225375	12.0109	-0.0134766	0.00232423	8.17368	0.0603173	SuSie	Cholesterol in Small LDL	mmol/L	Lipoprotein subclasses	Small LDL (average diameter 18.7 nm)	Composite	23547	23847	MAFB (127898) - ENSG00000204103	MAFB (130908) - ENSG00000204103	TRUE	intergenic_variant	MODIFIER	-	0.275	0.903595	intergenic_variant	MODIFIER	-	3.422
20_13	1815	20	39186590	40557950	rs6102034	S_LDL_CE	C	G	0.326009	-0.0168784	0.00226023	13.0879	-0.0141107	0.0023246	8.89319	0.080345	SuSie	Cholesteryl Esters in Small LDL	mmol/L	Lipoprotein subclasses	Small LDL (average diameter 18.7 nm)	Non-derived	23548	23848	MAFB (127898) - ENSG00000204103	MAFB (130908) - ENSG00000204103	TRUE	intergenic_variant	MODIFIER	-	0.275	0.903595	intergenic_variant	MODIFIER	-	3.422
20_13	1815	20	39186590	40557950	rs6102034	S_LDL_L	C	G	0.326009	-0.0160529	0.00225154	11.9976	-0.0134469	0.00232466	8.13786	0.0729238	SuSie	Total Lipids in Small LDL	mmol/L	Lipoprotein subclasses	Small LDL (average diameter 18.7 nm)	Composite	23545	23845	MAFB (127898) - ENSG00000204103	MAFB (130908) - ENSG00000204103	TRUE	intergenic_variant	MODIFIER	-	0.275	0.903595	intergenic_variant	MODIFIER	-	3.422
20_13	1815	20	39186590	40557950	rs6102034	S_LDL_P	C	G	0.326009	-0.0175502	0.00226402	14.0429	-0.0149458	0.00232753	9.86886	0.122122	SuSie	Concentration of Small LDL Particles	mmol/L	Lipoprotein subclasses	Small LDL (average diameter 18.7 nm)	Non-derived	23544	23844	MAFB (127898) - ENSG00000204103	MAFB (130908) - ENSG00000204103	TRUE	intergenic_variant	MODIFIER	-	0.275	0.903595	intergenic_variant	MODIFIER	-	3.422
20_13	1815	20	39186590	40557950	rs6102034	S_LDL_TG	C	G	0.326009	-0.0155324	0.00215891	12.203	-0.0129135	0.00229477	7.73737	0.103982	SuSie	Triglycerides in Small LDL	mmol/L	Lipoprotein subclasses	Small LDL (average diameter 18.7 nm)	Non-derived	23550	23850	MAFB (127898) - ENSG00000204103	MAFB (130908) - ENSG00000204103	TRUE	intergenic_variant	MODIFIER	-	0.275	0.903595	intergenic_variant	MODIFIER	-	3.422
20_13	1815	20	39186590	40557950	rs6102034	S_VLDL_C	C	G	0.326009	-0.0190409	0.00226239	16.4105	-0.0159133	0.00232781	11.0892	0.117899	SuSie	Cholesterol in Small VLDL	mmol/L	Lipoprotein subclasses	Small VLDL (average diameter 36.8 nm)	Composite	23512	23812	MAFB (127898) - ENSG00000204103	MAFB (130908) - ENSG00000204103	TRUE	intergenic_variant	MODIFIER	-	0.275	0.903595	intergenic_variant	MODIFIER	-	3.422
20_13	1815	20	39186590	40557950	rs6102034	S_VLDL_CE	C	G	0.326009	-0.0193453	0.0022579	16.9769	-0.0161697	0.00232825	11.4214	0.126629	SuSie	Cholesteryl Esters in Small VLDL	mmol/L	Lipoprotein subclasses	Small VLDL (average diameter 36.8 nm)	Non-derived	23513	23813	MAFB (127898) - ENSG00000204103	MAFB (130908) - ENSG00000204103	TRUE	intergenic_variant	MODIFIER	-	0.275	0.903595	intergenic_variant	MODIFIER	-	3.422
20_13	1815	20	39186590	40557950	rs6102034	S_VLDL_FC	C	G	0.326009	-0.0183631	0.00226359	15.3041	-0.0153017	0.00232513	10.3299	0.0948746	SuSie	Free Cholesterol in Small VLDL	mmol/L	Lipoprotein subclasses	Small VLDL (average diameter 36.8 nm)	Non-derived	23514	23814	MAFB (127898) - ENSG00000204103	MAFB (130908) - ENSG00000204103	TRUE	intergenic_variant	MODIFIER	-	0.275	0.903595	intergenic_variant	MODIFIER	-	3.422
20_13	1815	20	39186590	40557950	rs6102034	S_VLDL_L	C	G	0.326009	-0.0187094	0.0022268	16.3572	-0.0152622	0.00231831	10.3367	0.171446	SuSie	Total Lipids in Small VLDL	mmol/L	Lipoprotein subclasses	Small VLDL (average diameter 36.8 nm)	Composite	23510	23810	MAFB (127898) - ENSG00000204103	MAFB (130908) - ENSG00000204103	TRUE	intergenic_variant	MODIFIER	-	0.275	0.903595	intergenic_variant	MODIFIER	-	3.422
20_13	1815	20	39186590	40557950	rs6102034	S_VLDL_P	C	G	0.326009	-0.0184923	0.00221586	16.1489	-0.0149902	0.00231437	10.0285	0.144909	SuSie	Concentration of Small VLDL Particles	mmol/L	Lipoprotein subclasses	Small VLDL (average diameter 36.8 nm)	Non-derived	23509	23809	MAFB (127898) - ENSG00000204103	MAFB (130908) - ENSG00000204103	TRUE	intergenic_variant	MODIFIER	-	0.275	0.903595	intergenic_variant	MODIFIER	-	3.422
20_13	1815	20	39186590	40557950	rs6102034	S_VLDL_PL	C	G	0.326009	-0.018683	0.00225797	15.8884	-0.0154151	0.00232601	10.4656	0.139821	SuSie	Phospholipids in Small VLDL	mmol/L	Lipoprotein subclasses	Small VLDL (average diameter 36.8 nm)	Non-derived	23511	23811	MAFB (127898) - ENSG00000204103	MAFB (130908) - ENSG00000204103	TRUE	intergenic_variant	MODIFIER	-	0.275	0.903595	intergenic_variant	MODIFIER	-	3.422
20_13	1815	20	39186590	40557950	rs6102034	Total_FA	C	G	0.326009	-0.0169024	0.00221779	13.6	-0.0140419	0.00230813	8.92975	0.136761	SuSie	Total Fatty Acids	mmol/L	Fatty acids		Composite	23442	23742	MAFB (127898) - ENSG00000204103	MAFB (130908) - ENSG00000204103	TRUE	intergenic_variant	MODIFIER	-	0.275	0.903595	intergenic_variant	MODIFIER	-	3.422
20_13	1815	20	39186590	40557950	rs6102034	Total_TG	C	G	0.326009	-0.0151045	0.00214474	11.7242	-0.0125525	0.00228079	7.42901	0.109375	SuSie	Total Triglycerides	mmol/L	Triglycerides		Composite	23407	23707	MAFB (127898) - ENSG00000204103	MAFB (130908) - ENSG00000204103	TRUE	intergenic_variant	MODIFIER	-	0.275	0.903595	intergenic_variant	MODIFIER	-	3.422
20_13	1815	20	39186590	40557950	rs6102034	VLDL_C	C	G	0.326009	-0.019042	0.00226289	16.4053	-0.0160141	0.00232594	11.2376	0.163869	SuSie	VLDL Cholesterol	mmol/L	Cholesterol		Composite	23403	23703	MAFB (127898) - ENSG00000204103	MAFB (130908) - ENSG00000204103	TRUE	intergenic_variant	MODIFIER	-	0.275	0.903595	intergenic_variant	MODIFIER	-	3.422
20_13	1815	20	39186590	40557950	rs6102034	VLDL_CE	C	G	0.326009	-0.0194558	0.00226472	17.0637	-0.016449	0.0023255	11.8196	0.121096	SuSie	Cholesteryl Esters in VLDL	mmol/L	Cholesteryl esters		Composite	23416	23716	MAFB (127898) - ENSG00000204103	MAFB (130908) - ENSG00000204103	TRUE	intergenic_variant	MODIFIER	-	0.275	0.903595	intergenic_variant	MODIFIER	-	3.422
20_13	1815	20	39186590	40557950	rs6102034	VLDL_FC	C	G	0.326009	-0.0182602	0.00224843	15.3361	-0.0152195	0.00232085	10.2621	0.152028	SuSie	Free Cholesterol in VLDL	mmol/L	Free cholesterol		Composite	23420	23720	MAFB (127898) - ENSG00000204103	MAFB (130908) - ENSG00000204103	TRUE	intergenic_variant	MODIFIER	-	0.275	0.903595	intergenic_variant	MODIFIER	-	3.422
20_13	1815	20	39186590	40557950	rs6102034	VLDL_L	C	G	0.326009	-0.0171524	0.00220694	14.1122	-0.0141956	0.00230495	9.13441	0.153811	SuSie	Total Lipids in VLDL	mmol/L	Total lipids		Composite	23424	23724	MAFB (127898) - ENSG00000204103	MAFB (130908) - ENSG00000204103	TRUE	intergenic_variant	MODIFIER	-	0.275	0.903595	intergenic_variant	MODIFIER	-	3.422
20_13	1815	20	39186590	40557950	rs6102034	VLDL_P	C	G	0.326009	-0.019274	0.00224756	17.006	-0.0161504	0.00232315	11.4428	0.189806	SuSie	Concentration of VLDL Particles	mmol/L	Lipoprotein particle concentrations		Composite	23428	23728	MAFB (127898) - ENSG00000204103	MAFB (130908) - ENSG00000204103	TRUE	intergenic_variant	MODIFIER	-	0.275	0.903595	intergenic_variant	MODIFIER	-	3.422
20_13	1815	20	39186590	40557950	rs6102034	VLDL_PL	C	G	0.326009	-0.01819	0.00223125	15.4476	-0.0150982	0.00231565	10.1527	0.16673	SuSie	Phospholipids in VLDL	mmol/L	Phospholipids		Composite	23412	23712	MAFB (127898) - ENSG00000204103	MAFB (130908) - ENSG00000204103	TRUE	intergenic_variant	MODIFIER	-	0.275	0.903595	intergenic_variant	MODIFIER	-	3.422
20_13	1815	20	39186590	40557950	rs6102034	XL_HDL_TG	C	G	0.326009	-0.0162935	0.00214199	13.551	-0.0144989	0.00229034	9.61144	0.171588	SuSie	Triglycerides in Very Large HDL	mmol/L	Lipoprotein subclasses	Very large HDL (average diameter 14.3 nm)	Non-derived	23557	23857	MAFB (127898) - ENSG00000204103	MAFB (130908) - ENSG00000204103	TRUE	intergenic_variant	MODIFIER	-	0.275	0.903595	intergenic_variant	MODIFIER	-	3.422
20_13	1815	20	39186590	40557950	rs6102034	XL_VLDL_FC	C	G	0.326009	-0.015655	0.00217087	12.2566	-0.0130818	0.00228526	7.98358	0.0956473	SuSie	Free Cholesterol in Very Large VLDL	mmol/L	Lipoprotein subclasses	Very large VLDL (average diameter 64 nm)	Non-derived	23493	23793	MAFB (127898) - ENSG00000204103	MAFB (130908) - ENSG00000204103	TRUE	intergenic_variant	MODIFIER	-	0.275	0.903595	intergenic_variant	MODIFIER	-	3.422
20_13	1815	20	39186590	40557950	rs6102034	XS_VLDL_TG	C	G	0.326009	-0.018576	0.00211847	17.7425	-0.0156677	0.00229365	11.0731	0.146817	SuSie	Triglycerides in Very Small VLDL	mmol/L	Lipoprotein subclasses	Very small VLDL (average diameter 31.3 nm)	Non-derived	23522	23822	MAFB (127898) - ENSG00000204103	MAFB (130908) - ENSG00000204103	TRUE	intergenic_variant	MODIFIER	-	0.275	0.903595	intergenic_variant	MODIFIER	-	3.422
20_13	1815	20	39195039	40566399	rs6102039	Tyr	T	G	0.377948	-0.0155644	0.00213743	12.4823	-0.0146734	0.00223411	10.2917	0.0757315	SuSie	Tyrosine	mmol/L	Amino acids	Aromatic amino acids	Non-derived	23469	23769	MAFB (119449) - ENSG00000204103	MAFB (122459) - ENSG00000204103	TRUE	intergenic_variant	MODIFIER	-	0.929	0.836327	intergenic_variant	MODIFIER	-	0.851
20_13	1815	20	39195092	40566452	rs6102040	M_VLDL_P	C	A	0.296938	-0.0177064	0.00231786	13.6601	-0.0149189	0.00238	9.43772	0.101952	SuSie	Concentration of Medium VLDL Particles	mmol/L	Lipoprotein subclasses	Medium VLDL (average diameter 44.5 nm)	Non-derived	23502	23802	MAFB (119396) - ENSG00000204103	MAFB (122406) - ENSG00000204103	TRUE	intergenic_variant	MODIFIER	-	5.011	0.843198	intergenic_variant	MODIFIER	-	0.913
20_13	1815	20	39197874	40569234	rs6102041	M_HDL_C_pct	G	C	0.306988	0.0164521	0.00207676	14.6313	0.0139317	0.00226771	9.09264	0.105456	SuSie	Cholesterol to Total Lipids in Medium HDL percentage	%	Relative lipoprotein lipid concentrations	Medium HDL ratios	Percentage	23640	23940	MAFB (116614) - ENSG00000204103	MAFB (119624) - ENSG00000204103	TRUE	intergenic_variant	MODIFIER	-	0.146	0.819206	intergenic_variant	MODIFIER	-	3.422
20_13	1815	20	39167592	40538952	rs6129624	L_LDL_TG	G	A	0.339332	-0.0191858	0.00216137	18.1619	-0.0162375	0.00229842	11.7924	0.0979709	SuSie	Triglycerides in Large LDL	mmol/L	Lipoprotein subclasses	Large LDL (average diameter 25.5 nm)	Non-derived	23536	23836	MAFB (146896) - ENSG00000204103	MAFB (149906) - ENSG00000204103	TRUE	intergenic_variant	MODIFIER	-	0.26	0.992819	intergenic_variant	MODIFIER	-	0.083
20_13	1815	20	39167592	40538952	rs6129624	L_VLDL_FC_pct	G	A	0.339332	-0.0157208	0.00220839	11.9627	-0.013318	0.00230711	8.10727	0.0778063	SuSie	Free Cholesterol to Total Lipids in Large VLDL percentage	%	Relative lipoprotein lipid concentrations	Large VLDL ratios	Percentage	23592	23892	MAFB (146896) - ENSG00000204103	MAFB (149906) - ENSG00000204103	TRUE	intergenic_variant	MODIFIER	-	0.26	0.992819	intergenic_variant	MODIFIER	-	0.083
20_13	1815	20	39190710	40562070	rs777587864	L_HDL_TG_pct	TGGGGGAAA	T	0.294982	-0.0186922	0.00208249	18.551	-0.0152781	0.00227576	10.7204	0.16581	SuSie	Triglycerides to Total Lipids in Large HDL percentage	%	Relative lipoprotein lipid concentrations	Large HDL ratios	Percentage	23638	23938	MAFB (123778) - ENSG00000204103	MAFB (126788) - ENSG00000204103	TRUE	intergenic_variant	MODIFIER	-	2.381	0.83152	intergenic_variant	MODIFIER	-	0.913
20_13	1815	20	39190710	40562070	rs777587864	L_VLDL_C	TGGGGGAAA	T	0.294982	-0.0171919	0.00226962	13.4441	-0.0143044	0.00236939	8.80419	0.104901	SuSie	Cholesterol in Large VLDL	mmol/L	Lipoprotein subclasses	Large VLDL (average diameter 53.6 nm)	Composite	23498	23798	MAFB (123778) - ENSG00000204103	MAFB (126788) - ENSG00000204103	TRUE	intergenic_variant	MODIFIER	-	2.381	0.83152	intergenic_variant	MODIFIER	-	0.913
20_13	1815	20	39190710	40562070	rs777587864	L_VLDL_CE	TGGGGGAAA	T	0.294982	-0.0177979	0.00230026	13.9935	-0.0147864	0.00238428	9.2523	0.108222	SuSie	Cholesteryl Esters in Large VLDL	mmol/L	Lipoprotein subclasses	Large VLDL (average diameter 53.6 nm)	Non-derived	23499	23799	MAFB (123778) - ENSG00000204103	MAFB (126788) - ENSG00000204103	TRUE	intergenic_variant	MODIFIER	-	2.381	0.83152	intergenic_variant	MODIFIER	-	0.913
20_13	1815	20	39190710	40562070	rs777587864	L_VLDL_FC	TGGGGGAAA	T	0.294982	-0.0161988	0.00223398	12.3836	-0.0134838	0.00235092	8.01212	0.0988164	SuSie	Free Cholesterol in Large VLDL	mmol/L	Lipoprotein subclasses	Large VLDL (average diameter 53.6 nm)	Non-derived	23500	23800	MAFB (123778) - ENSG00000204103	MAFB (126788) - ENSG00000204103	TRUE	intergenic_variant	MODIFIER	-	2.381	0.83152	intergenic_variant	MODIFIER	-	0.913
20_13	1815	20	39190710	40562070	rs777587864	L_VLDL_P	TGGGGGAAA	T	0.294982	-0.015477	0.00222481	11.4575	-0.0129339	0.00234803	7.44097	0.106217	SuSie	Concentration of Large VLDL Particles	mmol/L	Lipoprotein subclasses	Large VLDL (average diameter 53.6 nm)	Non-derived	23495	23795	MAFB (123778) - ENSG00000204103	MAFB (126788) - ENSG00000204103	TRUE	intergenic_variant	MODIFIER	-	2.381	0.83152	intergenic_variant	MODIFIER	-	0.913
20_13	1815	20	39190710	40562070	rs777587864	L_VLDL_PL	TGGGGGAAA	T	0.294982	-0.0158853	0.00221711	12.1086	-0.013267	0.00234516	7.81259	0.102178	SuSie	Phospholipids in Large VLDL	mmol/L	Lipoprotein subclasses	Large VLDL (average diameter 53.6 nm)	Non-derived	23497	23797	MAFB (123778) - ENSG00000204103	MAFB (126788) - ENSG00000204103	TRUE	intergenic_variant	MODIFIER	-	2.381	0.83152	intergenic_variant	MODIFIER	-	0.913
20_13	1815	20	39190710	40562070	rs777587864	XL_VLDL_C	TGGGGGAAA	T	0.294982	-0.0166509	0.00227035	12.6511	-0.0141264	0.00236872	8.60779	0.0959899	SuSie	Cholesterol in Very Large VLDL	mmol/L	Lipoprotein subclasses	Very large VLDL (average diameter 64 nm)	Composite	23491	23791	MAFB (123778) - ENSG00000204103	MAFB (126788) - ENSG00000204103	TRUE	intergenic_variant	MODIFIER	-	2.381	0.83152	intergenic_variant	MODIFIER	-	0.913
20_13	1815	20	39190710	40562070	rs777587864	XL_VLDL_CE	TGGGGGAAA	T	0.294982	-0.0170938	0.00229502	13.024	-0.0143429	0.0023792	8.78072	0.0993846	SuSie	Cholesteryl Esters in Very Large VLDL	mmol/L	Lipoprotein subclasses	Very large VLDL (average diameter 64 nm)	Non-derived	23492	23792	MAFB (123778) - ENSG00000204103	MAFB (126788) - ENSG00000204103	TRUE	intergenic_variant	MODIFIER	-	2.381	0.83152	intergenic_variant	MODIFIER	-	0.913
20_13	1815	20	39190710	40562070	rs777587864	XL_VLDL_P	TGGGGGAAA	T	0.294982	-0.015085	0.00220652	11.0909	-0.0127838	0.00233959	7.33216	0.0899218	SuSie	Concentration of Very Large VLDL Particles	mmol/L	Lipoprotein subclasses	Very large VLDL (average diameter 64 nm)	Non-derived	23488	23788	MAFB (123778) - ENSG00000204103	MAFB (126788) - ENSG00000204103	TRUE	intergenic_variant	MODIFIER	-	2.381	0.83152	intergenic_variant	MODIFIER	-	0.913
20_13	1815	20	39190710	40562070	rs777587864	XL_VLDL_PL	TGGGGGAAA	T	0.294982	-0.0154617	0.00222682	11.417	-0.0131042	0.00234891	7.61565	0.0952202	SuSie	Phospholipids in Very Large VLDL	mmol/L	Lipoprotein subclasses	Very large VLDL (average diameter 64 nm)	Non-derived	23490	23790	MAFB (123778) - ENSG00000204103	MAFB (126788) - ENSG00000204103	TRUE	intergenic_variant	MODIFIER	-	2.381	0.83152	intergenic_variant	MODIFIER	-	0.913
20_13	1815	20	39163431	40534791	rs8119358	LDL_CE	T	C	0.339481	-0.0168677	0.00223974	13.2983	-0.0137994	0.00230954	8.63758	0.0588927	SuSie	Cholesteryl Esters in LDL	mmol/L	Cholesteryl esters		Composite	23417	23717	MAFB (151057) - ENSG00000204103	MAFB (154067) - ENSG00000204103	TRUE	intergenic_variant	MODIFIER	-	17.67	0.993895	intergenic_variant	MODIFIER	-	0.083
20_13	1815	20	39163431	40534791	rs8119358	LDL_L	T	C	0.339481	-0.0171261	0.00223607	13.7273	-0.0139157	0.00231036	8.76664	0.0503539	SuSie	Total Lipids in LDL	mmol/L	Total lipids		Composite	23425	23725	MAFB (151057) - ENSG00000204103	MAFB (154067) - ENSG00000204103	TRUE	intergenic_variant	MODIFIER	-	17.67	0.993895	intergenic_variant	MODIFIER	-	0.083
20_13	1815	20	39163431	40534791	rs8119358	L_VLDL_PL_pct	T	C	0.339481	-0.0165728	0.00211705	14.3057	-0.0139137	0.00226416	9.09724	0.0818908	SuSie	Phospholipids to Total Lipids in Large VLDL percentage	%	Relative lipoprotein lipid concentrations	Large VLDL ratios	Percentage	23589	23889	MAFB (151057) - ENSG00000204103	MAFB (154067) - ENSG00000204103	TRUE	intergenic_variant	MODIFIER	-	17.67	0.993895	intergenic_variant	MODIFIER	-	0.083
20_13	1815	20	39163431	40534791	rs8119358	M_LDL_C	T	C	0.339481	-0.0167353	0.00225244	12.9637	-0.0136756	0.00231824	8.43689	0.0734865	SuSie	Cholesterol in Medium LDL	mmol/L	Lipoprotein subclasses	Medium LDL (average diameter 23 nm)	Composite	23540	23840	MAFB (151057) - ENSG00000204103	MAFB (154067) - ENSG00000204103	TRUE	intergenic_variant	MODIFIER	-	17.67	0.993895	intergenic_variant	MODIFIER	-	0.083
20_13	1815	20	39163431	40534791	rs8119358	M_LDL_CE	T	C	0.339481	-0.0168732	0.00225613	13.1251	-0.0137873	0.00231873	8.56078	0.0649594	SuSie	Cholesteryl Esters in Medium LDL	mmol/L	Lipoprotein subclasses	Medium LDL (average diameter 23 nm)	Non-derived	23541	23841	MAFB (151057) - ENSG00000204103	MAFB (154067) - ENSG00000204103	TRUE	intergenic_variant	MODIFIER	-	17.67	0.993895	intergenic_variant	MODIFIER	-	0.083
20_13	1815	20	39163431	40534791	rs8119358	M_LDL_L	T	C	0.339481	-0.0171564	0.00225139	13.5969	-0.0139927	0.00231851	8.79898	0.0833669	SuSie	Total Lipids in Medium LDL	mmol/L	Lipoprotein subclasses	Medium LDL (average diameter 23 nm)	Composite	23538	23838	MAFB (151057) - ENSG00000204103	MAFB (154067) - ENSG00000204103	TRUE	intergenic_variant	MODIFIER	-	17.67	0.993895	intergenic_variant	MODIFIER	-	0.083
20_13	1815	20	39163431	40534791	rs8119358	M_LDL_PL	T	C	0.339481	-0.0170364	0.00224523	13.4876	-0.0137871	0.00231771	8.56748	0.0963141	SuSie	Phospholipids in Medium LDL	mmol/L	Lipoprotein subclasses	Medium LDL (average diameter 23 nm)	Non-derived	23539	23839	MAFB (151057) - ENSG00000204103	MAFB (154067) - ENSG00000204103	TRUE	intergenic_variant	MODIFIER	-	17.67	0.993895	intergenic_variant	MODIFIER	-	0.083
20_13	1815	20	39213710	40585070	rs910071	Omega_3	C	T	0.323667	-0.0181764	0.00206287	17.9073	-0.0153295	0.00222872	11.2168	0.0787702	SuSie	Omega-3 Fatty Acids	mmol/L	Fatty acids		Non-derived	23444	23744	MAFB (100778) - ENSG00000204103	MAFB (103788) - ENSG00000204103	TRUE	intergenic_variant	MODIFIER	-	3.91	0.863941	intergenic_variant	MODIFIER	-	0.913
20_13	1815	20	39213710	40585070	rs910071	Omega_6_by_Omega_3	C	T	0.323667	0.0152708	0.00205938	12.9158	0.0131153	0.00221453	8.49825	0.185551	SuSie	Omega-6 Fatty Acids to Omega-3 Fatty Acids ratio	ratio	Fatty acids	Fatty acid ratios	Ratio	23459	23759	MAFB (100778) - ENSG00000204103	MAFB (103788) - ENSG00000204103	TRUE	intergenic_variant	MODIFIER	-	3.91	0.863941	intergenic_variant	MODIFIER	-	0.913
20_13	1816	20	39311250	40682610	rs73124945	LA	G	C	0.173858	-0.0185386	0.00283475	10.2103	-0.0172807	0.00290716	8.5559	0.981814	SuSie	Linoleic Acid	mmol/L	Fatty acids		Non-derived	23449	23749	MAFB (3238) - ENSG00000204103	MAFB (6248) - ENSG00000204103	TRUE	downstream_gene_variant	MODIFIER	MAFB	8.455	1	downstream_gene_variant	MODIFIER	MAFB	8.455
20_13	1816	20	39311250	40682610	rs73124945	Omega_6	G	C	0.173858	-0.0189205	0.00282161	10.6976	-0.0172676	0.0028992	8.58718	0.984125	SuSie	Omega-6 Fatty Acids	mmol/L	Fatty acids		Non-derived	23445	23745	MAFB (3238) - ENSG00000204103	MAFB (6248) - ENSG00000204103	TRUE	downstream_gene_variant	MODIFIER	MAFB	8.455	1	downstream_gene_variant	MODIFIER	MAFB	8.455
20_13	1816	20	39311250	40682610	rs73124945	PUFA	G	C	0.173858	-0.019457	0.00280196	11.4191	-0.0173058	0.00289859	8.62557	0.980968	SuSie	Polyunsaturated Fatty Acids	mmol/L	Fatty acids		Composite	23446	23746	MAFB (3238) - ENSG00000204103	MAFB (6248) - ENSG00000204103	TRUE	downstream_gene_variant	MODIFIER	MAFB	8.455	1	downstream_gene_variant	MODIFIER	MAFB	8.455
20_13	1817	20	39647516	41018876	20:39647516_AG_A	XL_HDL_CE_pct	AG	A	0.439271	0.0145755	0.0020686	11.7351	0.014017	0.00215804	10.081	0.307074	SuSie	Cholesteryl Esters to Total Lipids in Very Large HDL percentage	%	Relative lipoprotein lipid concentrations	Very large HDL ratios	Percentage	23631	23931	TOP1 (9942) - ENSG00000198900	TOP1 (9942) - ENSG00000198900	TRUE	intergenic_variant	MODIFIER	-	1.28	0.926158	intergenic_variant	MODIFIER	-	1.652
20_13	1817	20	39885010	41256370	rs11086801	ApoB	A	AT	0.476777	0.0181997	0.00209975	17.3551	0.0173438	0.00214639	15.1892	0.062144	SuSie	Apolipoprotein B	g/l	Apolipoproteins		Non-derived	23439	23739	RP3-511B24.6 (59583) - ENSG00000272029	ZHX3 (15875) - ENSG00000174306	TRUE	intron_variant	MODIFIER	ZHX3	6.52	0.93577	3_prime_UTR_variant	MODIFIER	ZHX3	3.82
20_13	1817	20	39885010	41256370	rs11086801	Clinical_LDL_C	A	AT	0.476777	0.0192913	0.00208012	19.747	0.0187212	0.00213571	17.7302	0.0881189	SuSie	Clinical LDL Cholesterol	mmol/L	Cholesterol		Non-derived	23404	23704	RP3-511B24.6 (59583) - ENSG00000272029	ZHX3 (15875) - ENSG00000174306	TRUE	intron_variant	MODIFIER	ZHX3	6.52	0.93577	3_prime_UTR_variant	MODIFIER	ZHX3	3.82
20_13	1817	20	39885010	41256370	rs11086801	IDL_C	A	AT	0.476777	0.0157416	0.00202453	14.1239	0.015208	0.00209014	12.4631	0.0631402	SuSie	Cholesterol in IDL	mmol/L	Lipoprotein subclasses	IDL (average diameter 28.6 nm)	Composite	23526	23826	RP3-511B24.6 (59583) - ENSG00000272029	ZHX3 (15875) - ENSG00000174306	TRUE	intron_variant	MODIFIER	ZHX3	6.52	0.93577	3_prime_UTR_variant	MODIFIER	ZHX3	3.82
20_13	1817	20	39885010	41256370	rs11086801	IDL_CE	A	AT	0.476777	0.0157513	0.00202377	14.1504	0.0151265	0.00208893	12.3514	0.0656404	SuSie	Cholesteryl Esters in IDL	mmol/L	Lipoprotein subclasses	IDL (average diameter 28.6 nm)	Non-derived	23527	23827	RP3-511B24.6 (59583) - ENSG00000272029	ZHX3 (15875) - ENSG00000174306	TRUE	intron_variant	MODIFIER	ZHX3	6.52	0.93577	3_prime_UTR_variant	MODIFIER	ZHX3	3.82
20_13	1817	20	39885010	41256370	rs11086801	IDL_FC	A	AT	0.476777	0.0151401	0.00203023	13.0541	0.01489	0.00209511	11.9254	0.0514548	SuSie	Free Cholesterol in IDL	mmol/L	Lipoprotein subclasses	IDL (average diameter 28.6 nm)	Non-derived	23528	23828	RP3-511B24.6 (59583) - ENSG00000272029	ZHX3 (15875) - ENSG00000174306	TRUE	intron_variant	MODIFIER	ZHX3	6.52	0.93577	3_prime_UTR_variant	MODIFIER	ZHX3	3.82
20_13	1817	20	39885010	41256370	rs11086801	IDL_P	A	AT	0.476777	0.0163113	0.00207309	14.4437	0.0157064	0.00212786	12.804	0.0763839	SuSie	Concentration of IDL Particles	mmol/L	Lipoprotein subclasses	IDL (average diameter 28.6 nm)	Non-derived	23523	23823	RP3-511B24.6 (59583) - ENSG00000272029	ZHX3 (15875) - ENSG00000174306	TRUE	intron_variant	MODIFIER	ZHX3	6.52	0.93577	3_prime_UTR_variant	MODIFIER	ZHX3	3.82
20_13	1817	20	39885010	41256370	rs11086801	LA	A	AT	0.476777	0.0155637	0.00205114	13.4877	0.0145519	0.00210225	11.3509	0.0723927	SuSie	Linoleic Acid	mmol/L	Fatty acids		Non-derived	23449	23749	RP3-511B24.6 (59583) - ENSG00000272029	ZHX3 (15875) - ENSG00000174306	TRUE	intron_variant	MODIFIER	ZHX3	6.52	0.93577	3_prime_UTR_variant	MODIFIER	ZHX3	3.82
20_13	1817	20	39885010	41256370	rs11086801	LDL_C	A	AT	0.476777	0.01977	0.00208608	20.5827	0.0192775	0.00213818	18.7076	0.0688521	SuSie	LDL Cholesterol	mmol/L	Cholesterol		Composite	23405	23705	RP3-511B24.6 (59583) - ENSG00000272029	ZHX3 (15875) - ENSG00000174306	TRUE	intron_variant	MODIFIER	ZHX3	6.52	0.93577	3_prime_UTR_variant	MODIFIER	ZHX3	3.82
20_13	1817	20	39885010	41256370	rs11086801	LDL_FC	A	AT	0.476777	0.0186164	0.00206248	18.7504	0.0182065	0.00212721	16.9418	0.0778215	SuSie	Free Cholesterol in LDL	mmol/L	Free cholesterol		Composite	23421	23721	RP3-511B24.6 (59583) - ENSG00000272029	ZHX3 (15875) - ENSG00000174306	TRUE	intron_variant	MODIFIER	ZHX3	6.52	0.93577	3_prime_UTR_variant	MODIFIER	ZHX3	3.82
20_13	1817	20	39885010	41256370	rs11086801	LDL_L	A	AT	0.476777	0.0200718	0.00208928	21.1269	0.019287	0.00214079	18.6815	0.0671543	SuSie	Total Lipids in LDL	mmol/L	Total lipids		Composite	23425	23725	RP3-511B24.6 (59583) - ENSG00000272029	ZHX3 (15875) - ENSG00000174306	TRUE	intron_variant	MODIFIER	ZHX3	6.52	0.93577	3_prime_UTR_variant	MODIFIER	ZHX3	3.82
20_13	1817	20	39885010	41256370	rs11086801	LDL_P	A	AT	0.476777	0.0183707	0.00209974	17.6671	0.017638	0.00214697	15.6733	0.0611873	SuSie	Concentration of LDL Particles	mmol/L	Lipoprotein particle concentrations		Composite	23429	23729	RP3-511B24.6 (59583) - ENSG00000272029	ZHX3 (15875) - ENSG00000174306	TRUE	intron_variant	MODIFIER	ZHX3	6.52	0.93577	3_prime_UTR_variant	MODIFIER	ZHX3	3.82
20_13	1817	20	39885010	41256370	rs11086801	LDL_PL	A	AT	0.476777	0.0202435	0.00208739	21.5121	0.0196518	0.00214171	19.3464	0.086947	SuSie	Phospholipids in LDL	mmol/L	Phospholipids		Composite	23413	23713	RP3-511B24.6 (59583) - ENSG00000272029	ZHX3 (15875) - ENSG00000174306	TRUE	intron_variant	MODIFIER	ZHX3	6.52	0.93577	3_prime_UTR_variant	MODIFIER	ZHX3	3.82
20_13	1817	20	39885010	41256370	rs11086801	L_LDL_FC	A	AT	0.476777	0.017643	0.00205024	17.1186	0.0172627	0.00211553	15.4739	0.065666	SuSie	Free Cholesterol in Large LDL	mmol/L	Lipoprotein subclasses	Large LDL (average diameter 25.5 nm)	Non-derived	23535	23835	RP3-511B24.6 (59583) - ENSG00000272029	ZHX3 (15875) - ENSG00000174306	TRUE	intron_variant	MODIFIER	ZHX3	6.52	0.93577	3_prime_UTR_variant	MODIFIER	ZHX3	3.82
20_13	1817	20	39885010	41256370	rs11086801	L_LDL_P	A	AT	0.476777	0.0184579	0.00209142	17.9628	0.0181446	0.00214117	16.6243	0.065204	SuSie	Concentration of Large LDL Particles	mmol/L	Lipoprotein subclasses	Large LDL (average diameter 25.5 nm)	Non-derived	23530	23830	RP3-511B24.6 (59583) - ENSG00000272029	ZHX3 (15875) - ENSG00000174306	TRUE	intron_variant	MODIFIER	ZHX3	6.52	0.93577	3_prime_UTR_variant	MODIFIER	ZHX3	3.82
20_13	1817	20	39885010	41256370	rs11086801	L_LDL_PL	A	AT	0.476777	0.0196505	0.00207792	20.4983	0.0190362	0.00213194	18.3652	0.0876718	SuSie	Phospholipids in Large LDL	mmol/L	Lipoprotein subclasses	Large LDL (average diameter 25.5 nm)	Non-derived	23532	23832	RP3-511B24.6 (59583) - ENSG00000272029	ZHX3 (15875) - ENSG00000174306	TRUE	intron_variant	MODIFIER	ZHX3	6.52	0.93577	3_prime_UTR_variant	MODIFIER	ZHX3	3.82
20_13	1817	20	39885010	41256370	rs11086801	M_LDL_FC	A	AT	0.476777	0.0201702	0.0020809	21.4909	0.0196494	0.00214141	19.3471	0.0888884	SuSie	Free Cholesterol in Medium LDL	mmol/L	Lipoprotein subclasses	Medium LDL (average diameter 23 nm)	Non-derived	23542	23842	RP3-511B24.6 (59583) - ENSG00000272029	ZHX3 (15875) - ENSG00000174306	TRUE	intron_variant	MODIFIER	ZHX3	6.52	0.93577	3_prime_UTR_variant	MODIFIER	ZHX3	3.82
20_13	1817	20	39885010	41256370	rs11086801	M_LDL_PL	A	AT	0.476777	0.0209358	0.00209784	22.7281	0.0200045	0.00214944	19.8785	0.0750328	SuSie	Phospholipids in Medium LDL	mmol/L	Lipoprotein subclasses	Medium LDL (average diameter 23 nm)	Non-derived	23539	23839	RP3-511B24.6 (59583) - ENSG00000272029	ZHX3 (15875) - ENSG00000174306	TRUE	intron_variant	MODIFIER	ZHX3	6.52	0.93577	3_prime_UTR_variant	MODIFIER	ZHX3	3.82
20_13	1817	20	39885010	41256370	rs11086801	M_VLDL_C	A	AT	0.476777	0.0175057	0.00209883	16.1317	0.0169209	0.00214153	14.5581	0.0786585	SuSie	Cholesterol in Medium VLDL	mmol/L	Lipoprotein subclasses	Medium VLDL (average diameter 44.5 nm)	Composite	23505	23805	RP3-511B24.6 (59583) - ENSG00000272029	ZHX3 (15875) - ENSG00000174306	TRUE	intron_variant	MODIFIER	ZHX3	6.52	0.93577	3_prime_UTR_variant	MODIFIER	ZHX3	3.82
20_13	1817	20	39885010	41256370	rs11086801	M_VLDL_CE	A	AT	0.476777	0.0170273	0.00207968	15.5739	0.0165229	0.00213035	14.0563	0.0855414	SuSie	Cholesteryl Esters in Medium VLDL	mmol/L	Lipoprotein subclasses	Medium VLDL (average diameter 44.5 nm)	Non-derived	23506	23806	RP3-511B24.6 (59583) - ENSG00000272029	ZHX3 (15875) - ENSG00000174306	TRUE	intron_variant	MODIFIER	ZHX3	6.52	0.93577	3_prime_UTR_variant	MODIFIER	ZHX3	3.82
20_13	1817	20	39885010	41256370	rs11086801	Omega_6	A	AT	0.476777	0.0177448	0.00204163	17.4464	0.0165987	0.00209649	14.6141	0.0630663	SuSie	Omega-6 Fatty Acids	mmol/L	Fatty acids		Non-derived	23445	23745	RP3-511B24.6 (59583) - ENSG00000272029	ZHX3 (15875) - ENSG00000174306	TRUE	intron_variant	MODIFIER	ZHX3	6.52	0.93577	3_prime_UTR_variant	MODIFIER	ZHX3	3.82
20_13	1817	20	39885010	41256370	rs11086801	Remnant_C	A	AT	0.476777	0.0171508	0.0020942	15.5817	0.0165201	0.00213674	13.9724	0.062384	SuSie	Remnant Cholesterol (Non-HDL, Non-LDL -Cholesterol)	mmol/L	Cholesterol		Composite	23402	23702	RP3-511B24.6 (59583) - ENSG00000272029	ZHX3 (15875) - ENSG00000174306	TRUE	intron_variant	MODIFIER	ZHX3	6.52	0.93577	3_prime_UTR_variant	MODIFIER	ZHX3	3.82
20_13	1817	20	39885010	41256370	rs11086801	S_LDL_FC	A	AT	0.476777	0.0189397	0.00206654	19.3046	0.0188438	0.00214038	17.8776	0.0887667	SuSie	Free Cholesterol in Small LDL	mmol/L	Lipoprotein subclasses	Small LDL (average diameter 18.7 nm)	Non-derived	23549	23849	RP3-511B24.6 (59583) - ENSG00000272029	ZHX3 (15875) - ENSG00000174306	TRUE	intron_variant	MODIFIER	ZHX3	6.52	0.93577	3_prime_UTR_variant	MODIFIER	ZHX3	3.82
20_13	1817	20	39955078	41326438	rs113620175	XL_HDL_PL	C	CAACTGTTGGTGAG	0.468408	-0.0118142	0.00182756	9.99294	-0.0116366	0.00197764	8.3974	0.0891031	SuSie	Phospholipids in Very Large HDL	mmol/L	Lipoprotein subclasses	Very large HDL (average diameter 14.3 nm)	Non-derived	23553	23853	ZHX3 (8766) - ENSG00000174306	ZHX3 (8766) - ENSG00000174306	TRUE	upstream_gene_variant	MODIFIER	RP3-450M14.1	2.079	0.914183	3_prime_UTR_variant	MODIFIER	ZHX3	3.82
20_13	1817	20	39955078	41326438	rs113620175	XL_HDL_PL_pct	C	CAACTGTTGGTGAG	0.468408	-0.0186458	0.00186247	22.8666	-0.0183343	0.00198735	19.5476	0.183674	SuSie	Phospholipids to Total Lipids in Very Large HDL percentage	%	Relative lipoprotein lipid concentrations	Very large HDL ratios	Percentage	23629	23929	ZHX3 (8766) - ENSG00000174306	ZHX3 (8766) - ENSG00000174306	TRUE	upstream_gene_variant	MODIFIER	RP3-450M14.1	2.079	0.914183	3_prime_UTR_variant	MODIFIER	ZHX3	3.82
20_13	1817	20	39955078	41326438	rs113620175	XL_HDL_TG_pct	C	CAACTGTTGGTGAG	0.468408	0.0140179	0.00189305	12.882	0.0135744	0.00204456	10.5008	0.206254	SuSie	Triglycerides to Total Lipids in Very Large HDL percentage	%	Relative lipoprotein lipid concentrations	Very large HDL ratios	Percentage	23633	23933	ZHX3 (8766) - ENSG00000174306	ZHX3 (8766) - ENSG00000174306	TRUE	upstream_gene_variant	MODIFIER	RP3-450M14.1	2.079	0.914183	3_prime_UTR_variant	MODIFIER	ZHX3	3.82
20_13	1817	20	39690342	41061702	rs1997833	L_HDL_TG_pct	T	C	0.3	0.0113305	0.00204212	7.54016	0.0125134	0.00221633	7.7843	0.230307	SuSie	Triglycerides to Total Lipids in Large HDL percentage	%	Relative lipoprotein lipid concentrations	Large HDL ratios	Percentage	23638	23938	TOP1 (32884) - ENSG00000198900	TOP1 (32884) - ENSG00000198900	TRUE	intron_variant	MODIFIER	TOP1	8.954	0.885618	intron_variant	MODIFIER	TOP1	0.536
20_13	1817	20	39690342	41061702	rs1997833	S_HDL_TG	T	C	0.3	0.0133542	0.00211828	9.53827	0.0141393	0.00227775	9.26873	0.145407	SuSie	Triglycerides in Small HDL	mmol/L	Lipoprotein subclasses	Small HDL (average diameter 8.7 nm)	Non-derived	23578	23878	TOP1 (32884) - ENSG00000198900	TOP1 (32884) - ENSG00000198900	TRUE	intron_variant	MODIFIER	TOP1	8.954	0.885618	intron_variant	MODIFIER	TOP1	0.536
20_13	1817	20	39713869	41085229	rs2223745	L_VLDL_FC_pct	G	A	0.473425	0.0160029	0.00205833	14.1214	0.0160496	0.00213431	13.2598	0.0391412	SuSie	Free Cholesterol to Total Lipids in Large VLDL percentage	%	Relative lipoprotein lipid concentrations	Large VLDL ratios	Percentage	23592	23892	TOP1 (39258) - ENSG00000198900	PLCG1 (51731) - ENSG00000124181	TRUE	intron_variant	MODIFIER	TOP1	5.239	0.924476	3_prime_UTR_variant	MODIFIER	ZHX3	3.82
20_13	1817	20	39713869	41085229	rs2223745	XL_HDL_C_pct	G	A	0.473425	0.0141287	0.00191673	12.772	0.0137338	0.00203112	10.8646	0.0444856	SuSie	Cholesterol to Total Lipids in Very Large HDL percentage	%	Relative lipoprotein lipid concentrations	Very large HDL ratios	Percentage	23630	23930	TOP1 (39258) - ENSG00000198900	PLCG1 (51731) - ENSG00000124181	TRUE	intron_variant	MODIFIER	TOP1	5.239	0.924476	3_prime_UTR_variant	MODIFIER	ZHX3	3.82
20_13	1817	20	39841091	41212451	rs2866372	IDL_L	C	T	0.476603	0.0162726	0.00202611	15.0163	0.0156543	0.00208868	13.1771	0.0582049	SuSie	Total Lipids in IDL	mmol/L	Lipoprotein subclasses	IDL (average diameter 28.6 nm)	Composite	23524	23824	RP3-511B24.6 (15664) - ENSG00000272029	ZHX3 (8410) - ENSG00000174306	TRUE	intron_variant	MODIFIER	ZHX3	0.32	0.94147	3_prime_UTR_variant	MODIFIER	ZHX3	3.82
20_13	1817	20	39841091	41212451	rs2866372	IDL_PL	C	T	0.476603	0.0158515	0.00202408	14.3167	0.0154496	0.00208839	12.858	0.0521923	SuSie	Phospholipids in IDL	mmol/L	Lipoprotein subclasses	IDL (average diameter 28.6 nm)	Non-derived	23525	23825	RP3-511B24.6 (15664) - ENSG00000272029	ZHX3 (8410) - ENSG00000174306	TRUE	intron_variant	MODIFIER	ZHX3	0.32	0.94147	3_prime_UTR_variant	MODIFIER	ZHX3	3.82
20_13	1817	20	39841091	41212451	rs2866372	LDL_CE	C	T	0.476603	0.0198147	0.00208839	20.6281	0.0187605	0.00213744	17.7738	0.0658823	SuSie	Cholesteryl Esters in LDL	mmol/L	Cholesteryl esters		Composite	23417	23717	RP3-511B24.6 (15664) - ENSG00000272029	ZHX3 (8410) - ENSG00000174306	TRUE	intron_variant	MODIFIER	ZHX3	0.32	0.94147	3_prime_UTR_variant	MODIFIER	ZHX3	3.82
20_13	1817	20	39841091	41212451	rs2866372	L_LDL_C	C	T	0.476603	0.0192484	0.00206548	19.9306	0.0186028	0.00212194	17.7344	0.0637055	SuSie	Cholesterol in Large LDL	mmol/L	Lipoprotein subclasses	Large LDL (average diameter 25.5 nm)	Composite	23533	23833	RP3-511B24.6 (15664) - ENSG00000272029	ZHX3 (8410) - ENSG00000174306	TRUE	intron_variant	MODIFIER	ZHX3	0.32	0.94147	3_prime_UTR_variant	MODIFIER	ZHX3	3.82
20_13	1817	20	39841091	41212451	rs2866372	L_LDL_CE	C	T	0.476603	0.0196733	0.00207167	20.6627	0.0190129	0.00212558	18.427	0.0681156	SuSie	Cholesteryl Esters in Large LDL	mmol/L	Lipoprotein subclasses	Large LDL (average diameter 25.5 nm)	Non-derived	23534	23834	RP3-511B24.6 (15664) - ENSG00000272029	ZHX3 (8410) - ENSG00000174306	TRUE	intron_variant	MODIFIER	ZHX3	0.32	0.94147	3_prime_UTR_variant	MODIFIER	ZHX3	3.82
20_13	1817	20	39841091	41212451	rs2866372	L_LDL_L	C	T	0.476603	0.0196361	0.00207004	20.619	0.0189983	0.00212458	18.4167	0.0693354	SuSie	Total Lipids in Large LDL	mmol/L	Lipoprotein subclasses	Large LDL (average diameter 25.5 nm)	Composite	23531	23831	RP3-511B24.6 (15664) - ENSG00000272029	ZHX3 (8410) - ENSG00000174306	TRUE	intron_variant	MODIFIER	ZHX3	0.32	0.94147	3_prime_UTR_variant	MODIFIER	ZHX3	3.82
20_13	1817	20	39841091	41212451	rs2866372	S_HDL_C	C	T	0.476603	0.0205069	0.00206674	22.4778	0.0191497	0.00213395	18.5414	0.0383252	SuSie	Cholesterol in Small HDL	mmol/L	Lipoprotein subclasses	Small HDL (average diameter 8.7 nm)	Composite	23575	23875	RP3-511B24.6 (15664) - ENSG00000272029	ZHX3 (8410) - ENSG00000174306	TRUE	intron_variant	MODIFIER	ZHX3	0.32	0.94147	3_prime_UTR_variant	MODIFIER	ZHX3	3.82
20_13	1817	20	39841091	41212451	rs2866372	S_HDL_FC	C	T	0.476603	0.0198128	0.00201868	22.0119	0.0188054	0.00208951	18.6444	0.086602	SuSie	Free Cholesterol in Small HDL	mmol/L	Lipoprotein subclasses	Small HDL (average diameter 8.7 nm)	Non-derived	23577	23877	RP3-511B24.6 (15664) - ENSG00000272029	ZHX3 (8410) - ENSG00000174306	TRUE	intron_variant	MODIFIER	ZHX3	0.32	0.94147	3_prime_UTR_variant	MODIFIER	ZHX3	3.82
20_13	1817	20	39841091	41212451	rs2866372	S_HDL_L	C	T	0.476603	0.0182854	0.00205878	18.1815	0.0168424	0.00213052	14.572	0.046019	SuSie	Total Lipids in Small HDL	mmol/L	Lipoprotein subclasses	Small HDL (average diameter 8.7 nm)	Composite	23573	23873	RP3-511B24.6 (15664) - ENSG00000272029	ZHX3 (8410) - ENSG00000174306	TRUE	intron_variant	MODIFIER	ZHX3	0.32	0.94147	3_prime_UTR_variant	MODIFIER	ZHX3	3.82
20_13	1817	20	39841091	41212451	rs2866372	S_HDL_P	C	T	0.476603	0.0215293	0.00207375	24.5229	0.0200898	0.0021395	20.2198	0.0485359	SuSie	Concentration of Small HDL Particles	mmol/L	Lipoprotein subclasses	Small HDL (average diameter 8.7 nm)	Non-derived	23572	23872	RP3-511B24.6 (15664) - ENSG00000272029	ZHX3 (8410) - ENSG00000174306	TRUE	intron_variant	MODIFIER	ZHX3	0.32	0.94147	3_prime_UTR_variant	MODIFIER	ZHX3	3.82
20_13	1817	20	39841091	41212451	rs2866372	S_HDL_PL	C	T	0.476603	0.0153605	0.00204036	13.2892	0.0138415	0.00211711	10.2045	0.0350312	SuSie	Phospholipids in Small HDL	mmol/L	Lipoprotein subclasses	Small HDL (average diameter 8.7 nm)	Non-derived	23574	23874	RP3-511B24.6 (15664) - ENSG00000272029	ZHX3 (8410) - ENSG00000174306	TRUE	intron_variant	MODIFIER	ZHX3	0.32	0.94147	3_prime_UTR_variant	MODIFIER	ZHX3	3.82
20_13	1817	20	39841091	41212451	rs2866372	Total_C	C	T	0.476603	0.0172755	0.00203167	16.7338	0.0165268	0.00208607	14.6319	0.0650353	SuSie	Total Cholesterol	mmol/L	Cholesterol		Composite	23400	23700	RP3-511B24.6 (15664) - ENSG00000272029	ZHX3 (8410) - ENSG00000174306	TRUE	intron_variant	MODIFIER	ZHX3	0.32	0.94147	3_prime_UTR_variant	MODIFIER	ZHX3	3.82
20_13	1817	20	39841091	41212451	rs2866372	Total_CE	C	T	0.476603	0.0170493	0.00202051	16.4915	0.016253	0.00207702	14.2939	0.0632891	SuSie	Total Esterified Cholesterol	mmol/L	Cholesteryl esters		Composite	23415	23715	RP3-511B24.6 (15664) - ENSG00000272029	ZHX3 (8410) - ENSG00000174306	TRUE	intron_variant	MODIFIER	ZHX3	0.32	0.94147	3_prime_UTR_variant	MODIFIER	ZHX3	3.82
20_13	1817	20	39841091	41212451	rs2866372	Total_FC	C	T	0.476603	0.0174695	0.00205678	16.6983	0.0168143	0.00210701	14.8342	0.0672475	SuSie	Total Free Cholesterol	mmol/L	Free cholesterol		Composite	23419	23719	RP3-511B24.6 (15664) - ENSG00000272029	ZHX3 (8410) - ENSG00000174306	TRUE	intron_variant	MODIFIER	ZHX3	0.32	0.94147	3_prime_UTR_variant	MODIFIER	ZHX3	3.82
20_13	1817	20	39841091	41212451	rs2866372	XS_VLDL_C	C	T	0.476603	0.0132036	0.00203714	10.0416	0.0128341	0.00209781	9.02263	0.045519	SuSie	Cholesterol in Very Small VLDL	mmol/L	Lipoprotein subclasses	Very small VLDL (average diameter 31.3 nm)	Composite	23519	23819	RP3-511B24.6 (15664) - ENSG00000272029	ZHX3 (8410) - ENSG00000174306	TRUE	intron_variant	MODIFIER	ZHX3	0.32	0.94147	3_prime_UTR_variant	MODIFIER	ZHX3	3.82
20_13	1817	20	39841091	41212451	rs2866372	XS_VLDL_CE	C	T	0.476603	0.0128081	0.00202633	9.58477	0.012311	0.00208881	8.42284	0.0427208	SuSie	Cholesteryl Esters in Very Small VLDL	mmol/L	Lipoprotein subclasses	Very small VLDL (average diameter 31.3 nm)	Non-derived	23520	23820	RP3-511B24.6 (15664) - ENSG00000272029	ZHX3 (8410) - ENSG00000174306	TRUE	intron_variant	MODIFIER	ZHX3	0.32	0.94147	3_prime_UTR_variant	MODIFIER	ZHX3	3.82
20_13	1817	20	39841091	41212451	rs2866372	non_HDL_C	C	T	0.476603	0.0184749	0.00208663	18.0731	0.0177324	0.00213314	16.0281	0.0641359	SuSie	Total Cholesterol Minus HDL-C	mmol/L	Cholesterol		Composite	23401	23701	RP3-511B24.6 (15664) - ENSG00000272029	ZHX3 (8410) - ENSG00000174306	TRUE	intron_variant	MODIFIER	ZHX3	0.32	0.94147	3_prime_UTR_variant	MODIFIER	ZHX3	3.82
20_13	1817	20	39892035	41263395	rs367565151	Cholines	AT	A	0.489797	0.0134282	0.0019527	11.2129	0.0127579	0.00202982	9.48456	0.113811	SuSie	Total Cholines	mmol/L	Other lipids		Non-derived	23436	23736	ZHX3 (54277) - ENSG00000174306	ZHX3 (8850) - ENSG00000174306	TRUE	intron_variant	MODIFIER	ZHX3	0.057	0.891748	3_prime_UTR_variant	MODIFIER	ZHX3	3.82
20_13	1817	20	39892035	41263395	rs367565151	PUFA	AT	A	0.489797	0.0185082	0.00203686	18.9907	0.0172873	0.00210572	15.6531	0.053733	SuSie	Polyunsaturated Fatty Acids	mmol/L	Fatty acids		Composite	23446	23746	ZHX3 (54277) - ENSG00000174306	ZHX3 (8850) - ENSG00000174306	TRUE	intron_variant	MODIFIER	ZHX3	0.057	0.891748	3_prime_UTR_variant	MODIFIER	ZHX3	3.82
20_13	1817	20	39892035	41263395	rs367565151	Phosphatidylc	AT	A	0.489797	0.012122	0.00193543	9.42357	0.011478	0.00202386	7.84832	0.145544	SuSie	Phosphatidylcholines	mmol/L	Other lipids		Non-derived	23437	23737	ZHX3 (54277) - ENSG00000174306	ZHX3 (8850) - ENSG00000174306	TRUE	intron_variant	MODIFIER	ZHX3	0.057	0.891748	3_prime_UTR_variant	MODIFIER	ZHX3	3.82
20_13	1817	20	39892035	41263395	rs367565151	Phosphoglyc	AT	A	0.489797	0.0132722	0.0019594	10.9009	0.0125763	0.00203987	9.15224	0.135957	SuSie	Phosphoglycerides	mmol/L	Other lipids		Non-derived	23434	23734	ZHX3 (54277) - ENSG00000174306	ZHX3 (8850) - ENSG00000174306	TRUE	intron_variant	MODIFIER	ZHX3	0.057	0.891748	3_prime_UTR_variant	MODIFIER	ZHX3	3.82
20_13	1817	20	39892035	41263395	rs367565151	Sphingomyelins	AT	A	0.489797	0.0138892	0.00195952	11.8665	0.0138042	0.00203381	10.9417	0.0464029	SuSie	Sphingomyelins	mmol/L	Other lipids		Non-derived	23438	23738	ZHX3 (54277) - ENSG00000174306	ZHX3 (8850) - ENSG00000174306	TRUE	intron_variant	MODIFIER	ZHX3	0.057	0.891748	3_prime_UTR_variant	MODIFIER	ZHX3	3.82
20_13	1817	20	39892035	41263395	rs367565151	Total_FA	AT	A	0.489797	0.0155273	0.00207459	13.1438	0.014361	0.00214312	10.6835	0.0635299	SuSie	Total Fatty Acids	mmol/L	Fatty acids		Composite	23442	23742	ZHX3 (54277) - ENSG00000174306	ZHX3 (8850) - ENSG00000174306	TRUE	intron_variant	MODIFIER	ZHX3	0.057	0.891748	3_prime_UTR_variant	MODIFIER	ZHX3	3.82
20_13	1817	20	39892035	41263395	rs367565151	Total_L	AT	A	0.489797	0.0163498	0.00208305	14.3773	0.0157596	0.00212819	12.882	0.0725981	SuSie	Total Lipids in Lipoprotein Particles	mmol/L	Total lipids		Composite	23423	23723	ZHX3 (54277) - ENSG00000174306	ZHX3 (8850) - ENSG00000174306	TRUE	intron_variant	MODIFIER	ZHX3	0.057	0.891748	3_prime_UTR_variant	MODIFIER	ZHX3	3.82
20_13	1817	20	39892035	41263395	rs367565151	Total_PL	AT	A	0.489797	0.0142087	0.0019999	11.9188	0.013599	0.00206102	10.3802	0.128393	SuSie	Total Phospholipids in Lipoprotein Particles	mmol/L	Phospholipids		Composite	23411	23711	ZHX3 (54277) - ENSG00000174306	ZHX3 (8850) - ENSG00000174306	TRUE	intron_variant	MODIFIER	ZHX3	0.057	0.891748	3_prime_UTR_variant	MODIFIER	ZHX3	3.82
20_13	1817	20	39811275	41182635	rs4297946	GlycA	G	C	0.468681	0.0167513	0.00202581	15.8692	0.0157063	0.002134	12.7346	0.0372373	SuSie	Glycoprotein Acetyls	mmol/L	Inflammation		Non-derived	23480	23780	PLCG1 (354) - ENSG00000124181	RP3-511B24.6 (2179) - ENSG00000272029	TRUE	3_prime_UTR_variant	MODIFIER	ZHX3	3.82	1	3_prime_UTR_variant	MODIFIER	ZHX3	3.82
20_13	1817	20	39912395	41283755	rs535696392	IDL_TG	TA	T	0.497034	0.0144768	0.00201586	12.1613	0.0142158	0.00214861	10.4332	0.113281	SuSie	Triglycerides in IDL	mmol/L	Lipoprotein subclasses	IDL (average diameter 28.6 nm)	Non-derived	23529	23829	ZHX3 (33917) - ENSG00000174306	ZHX3 (11482) - ENSG00000174306	TRUE	intron_variant	MODIFIER	ZHX3	1.247	0.913309	3_prime_UTR_variant	MODIFIER	ZHX3	3.82
20_13	1817	20	39912395	41283755	rs535696392	LDL_TG	TA	T	0.497034	0.0165426	0.00204683	15.196	0.0161308	0.00215704	13.1222	0.091938	SuSie	Triglycerides in LDL	mmol/L	Triglycerides		Composite	23409	23709	ZHX3 (33917) - ENSG00000174306	ZHX3 (11482) - ENSG00000174306	TRUE	intron_variant	MODIFIER	ZHX3	1.247	0.913309	3_prime_UTR_variant	MODIFIER	ZHX3	3.82
20_13	1817	20	39912395	41283755	rs535696392	L_LDL_TG	TA	T	0.497034	0.0171447	0.00204265	16.3258	0.0167296	0.00215569	14.0722	0.100449	SuSie	Triglycerides in Large LDL	mmol/L	Lipoprotein subclasses	Large LDL (average diameter 25.5 nm)	Non-derived	23536	23836	ZHX3 (33917) - ENSG00000174306	ZHX3 (11482) - ENSG00000174306	TRUE	intron_variant	MODIFIER	ZHX3	1.247	0.913309	3_prime_UTR_variant	MODIFIER	ZHX3	3.82
20_13	1817	20	39912395	41283755	rs535696392	L_VLDL_PL_pct	TA	T	0.497034	0.0123491	0.00200129	9.16719	0.0120796	0.00212383	7.88981	0.164283	SuSie	Phospholipids to Total Lipids in Large VLDL percentage	%	Relative lipoprotein lipid concentrations	Large VLDL ratios	Percentage	23589	23889	ZHX3 (33917) - ENSG00000174306	ZHX3 (11482) - ENSG00000174306	TRUE	intron_variant	MODIFIER	ZHX3	1.247	0.913309	3_prime_UTR_variant	MODIFIER	ZHX3	3.82
20_13	1817	20	39912395	41283755	rs535696392	L_VLDL_TG_pct	TA	T	0.497034	-0.0139947	0.00208413	10.7253	-0.0145585	0.00216248	10.7768	0.0639483	SuSie	Triglycerides to Total Lipids in Large VLDL percentage	%	Relative lipoprotein lipid concentrations	Large VLDL ratios	Percentage	23593	23893	ZHX3 (33917) - ENSG00000174306	ZHX3 (11482) - ENSG00000174306	TRUE	intron_variant	MODIFIER	ZHX3	1.247	0.913309	3_prime_UTR_variant	MODIFIER	ZHX3	3.82
20_13	1817	20	39912395	41283755	rs535696392	M_LDL_TG	TA	T	0.497034	0.0167253	0.00204343	15.5647	0.0162332	0.00215409	13.3138	0.0713035	SuSie	Triglycerides in Medium LDL	mmol/L	Lipoprotein subclasses	Medium LDL (average diameter 23 nm)	Non-derived	23543	23843	ZHX3 (33917) - ENSG00000174306	ZHX3 (11482) - ENSG00000174306	TRUE	intron_variant	MODIFIER	ZHX3	1.247	0.913309	3_prime_UTR_variant	MODIFIER	ZHX3	3.82
20_13	1817	20	39912395	41283755	rs535696392	S_HDL_PL_pct	TA	T	0.497034	-0.0162708	0.00200158	15.3636	-0.016115	0.00209894	13.7896	0.0426747	SuSie	Phospholipids to Total Lipids in Small HDL percentage	%	Relative lipoprotein lipid concentrations	Small HDL ratios	Percentage	23644	23944	ZHX3 (33917) - ENSG00000174306	ZHX3 (11482) - ENSG00000174306	TRUE	intron_variant	MODIFIER	ZHX3	1.247	0.913309	3_prime_UTR_variant	MODIFIER	ZHX3	3.82
20_13	1817	20	39912395	41283755	rs535696392	S_VLDL_C	TA	T	0.497034	0.0179114	0.00213121	16.3662	0.0171234	0.00217642	14.4413	0.117827	SuSie	Cholesterol in Small VLDL	mmol/L	Lipoprotein subclasses	Small VLDL (average diameter 36.8 nm)	Composite	23512	23812	ZHX3 (33917) - ENSG00000174306	ZHX3 (11482) - ENSG00000174306	TRUE	intron_variant	MODIFIER	ZHX3	1.247	0.913309	3_prime_UTR_variant	MODIFIER	ZHX3	3.82
20_13	1817	20	39912395	41283755	rs535696392	S_VLDL_CE	TA	T	0.497034	0.0175468	0.00212697	15.7991	0.016834	0.00217682	13.9787	0.148708	SuSie	Cholesteryl Esters in Small VLDL	mmol/L	Lipoprotein subclasses	Small VLDL (average diameter 36.8 nm)	Non-derived	23513	23813	ZHX3 (33917) - ENSG00000174306	ZHX3 (11482) - ENSG00000174306	TRUE	intron_variant	MODIFIER	ZHX3	1.247	0.913309	3_prime_UTR_variant	MODIFIER	ZHX3	3.82
20_13	1817	20	39912395	41283755	rs535696392	XS_VLDL_FC	TA	T	0.497034	0.0136199	0.00208628	10.1772	0.0136168	0.00214615	9.65175	0.0602955	SuSie	Free Cholesterol in Very Small VLDL	mmol/L	Lipoprotein subclasses	Very small VLDL (average diameter 31.3 nm)	Non-derived	23521	23821	ZHX3 (33917) - ENSG00000174306	ZHX3 (11482) - ENSG00000174306	TRUE	intron_variant	MODIFIER	ZHX3	1.247	0.913309	3_prime_UTR_variant	MODIFIER	ZHX3	3.82
20_13	1817	20	39912395	41283755	rs535696392	XS_VLDL_L	TA	T	0.497034	0.0133481	0.00207983	9.85958	0.0133363	0.00214583	9.28923	0.0645341	SuSie	Total Lipids in Very Small VLDL	mmol/L	Lipoprotein subclasses	Very small VLDL (average diameter 31.3 nm)	Composite	23517	23817	ZHX3 (33917) - ENSG00000174306	ZHX3 (11482) - ENSG00000174306	TRUE	intron_variant	MODIFIER	ZHX3	1.247	0.913309	3_prime_UTR_variant	MODIFIER	ZHX3	3.82
20_13	1817	20	39912395	41283755	rs535696392	XS_VLDL_P	TA	T	0.497034	0.0139811	0.0020892	10.6575	0.0139371	0.00215195	10.027	0.0586047	SuSie	Concentration of Very Small VLDL Particles	mmol/L	Lipoprotein subclasses	Very small VLDL (average diameter 31.3 nm)	Non-derived	23516	23816	ZHX3 (33917) - ENSG00000174306	ZHX3 (11482) - ENSG00000174306	TRUE	intron_variant	MODIFIER	ZHX3	1.247	0.913309	3_prime_UTR_variant	MODIFIER	ZHX3	3.82
20_13	1817	20	39912395	41283755	rs535696392	XS_VLDL_PL	TA	T	0.497034	0.0128519	0.00208065	9.18457	0.0129649	0.00215086	8.77897	0.0788815	SuSie	Phospholipids in Very Small VLDL	mmol/L	Lipoprotein subclasses	Very small VLDL (average diameter 31.3 nm)	Non-derived	23518	23818	ZHX3 (33917) - ENSG00000174306	ZHX3 (11482) - ENSG00000174306	TRUE	intron_variant	MODIFIER	ZHX3	1.247	0.913309	3_prime_UTR_variant	MODIFIER	ZHX3	3.82
20_13	1817	20	39911001	41282361	rs568284480	ApoB_by_ApoA1	C	CTTTTTTT	0.459983	0.0122351	0.00207978	8.3945	0.0123314	0.00213618	8.10738	0.144447	SuSie	Apolipoprotein B to Apolipoprotein A1 ratio	ratio	Apolipoproteins		Ratio	23441	23741	ZHX3 (35311) - ENSG00000174306	ZHX3 (10088) - ENSG00000174306	TRUE	intron_variant	MODIFIER	ZHX3	0.698	0.883455	3_prime_UTR_variant	MODIFIER	ZHX3	3.82
20_13	1817	20	39911001	41282361	rs568284480	HDL_size	C	CTTTTTTT	0.459983	-0.0128431	0.00175715	12.5702	-0.0128456	0.00193376	10.5113	0.376264	SuSie	Average Diameter for HDL Particles	nm	Lipoprotein particle sizes		Non-derived	23433	23733	ZHX3 (35311) - ENSG00000174306	ZHX3 (10088) - ENSG00000174306	TRUE	intron_variant	MODIFIER	ZHX3	0.698	0.883455	3_prime_UTR_variant	MODIFIER	ZHX3	3.82
20_13	1817	20	39911001	41282361	rs568284480	L_VLDL_C	C	CTTTTTTT	0.459983	0.0127539	0.00205713	9.24782	0.0129476	0.00213299	8.89316	0.22242	SuSie	Cholesterol in Large VLDL	mmol/L	Lipoprotein subclasses	Large VLDL (average diameter 53.6 nm)	Composite	23498	23798	ZHX3 (35311) - ENSG00000174306	ZHX3 (10088) - ENSG00000174306	TRUE	intron_variant	MODIFIER	ZHX3	0.698	0.883455	3_prime_UTR_variant	MODIFIER	ZHX3	3.82
20_13	1817	20	39911001	41282361	rs568284480	L_VLDL_CE	C	CTTTTTTT	0.459983	0.0135231	0.0020849	10.0554	0.0137839	0.00214639	9.87046	0.213778	SuSie	Cholesteryl Esters in Large VLDL	mmol/L	Lipoprotein subclasses	Large VLDL (average diameter 53.6 nm)	Non-derived	23499	23799	ZHX3 (35311) - ENSG00000174306	ZHX3 (10088) - ENSG00000174306	TRUE	intron_variant	MODIFIER	ZHX3	0.698	0.883455	3_prime_UTR_variant	MODIFIER	ZHX3	3.82
20_13	1817	20	39911001	41282361	rs568284480	L_VLDL_FC	C	CTTTTTTT	0.459983	0.0118399	0.00202482	8.30158	0.0119247	0.00211636	7.75539	0.167251	SuSie	Free Cholesterol in Large VLDL	mmol/L	Lipoprotein subclasses	Large VLDL (average diameter 53.6 nm)	Non-derived	23500	23800	ZHX3 (35311) - ENSG00000174306	ZHX3 (10088) - ENSG00000174306	TRUE	intron_variant	MODIFIER	ZHX3	0.698	0.883455	3_prime_UTR_variant	MODIFIER	ZHX3	3.82
20_13	1817	20	39911001	41282361	rs568284480	MUFA	C	CTTTTTTT	0.459983	0.0132036	0.00206005	9.83527	0.013383	0.00214753	9.33589	0.0730019	SuSie	Monounsaturated Fatty Acids	mmol/L	Fatty acids		Non-derived	23447	23747	ZHX3 (35311) - ENSG00000174306	ZHX3 (10088) - ENSG00000174306	TRUE	intron_variant	MODIFIER	ZHX3	0.698	0.883455	3_prime_UTR_variant	MODIFIER	ZHX3	3.82
20_13	1817	20	39911001	41282361	rs568284480	M_LDL_C	C	CTTTTTTT	0.459983	0.0191773	0.00211481	18.9168	0.0191105	0.00215887	18.0645	0.0749434	SuSie	Cholesterol in Medium LDL	mmol/L	Lipoprotein subclasses	Medium LDL (average diameter 23 nm)	Composite	23540	23840	ZHX3 (35311) - ENSG00000174306	ZHX3 (10088) - ENSG00000174306	TRUE	intron_variant	MODIFIER	ZHX3	0.698	0.883455	3_prime_UTR_variant	MODIFIER	ZHX3	3.82
20_13	1817	20	39911001	41282361	rs568284480	M_LDL_CE	C	CTTTTTTT	0.459983	0.0186665	0.00211827	17.911	0.0186215	0.00215932	17.1871	0.118888	SuSie	Cholesteryl Esters in Medium LDL	mmol/L	Lipoprotein subclasses	Medium LDL (average diameter 23 nm)	Non-derived	23541	23841	ZHX3 (35311) - ENSG00000174306	ZHX3 (10088) - ENSG00000174306	TRUE	intron_variant	MODIFIER	ZHX3	0.698	0.883455	3_prime_UTR_variant	MODIFIER	ZHX3	3.82
20_13	1817	20	39911001	41282361	rs568284480	M_LDL_L	C	CTTTTTTT	0.459983	0.0195338	0.00211382	19.6121	0.0195131	0.00215911	18.7936	0.0772969	SuSie	Total Lipids in Medium LDL	mmol/L	Lipoprotein subclasses	Medium LDL (average diameter 23 nm)	Composite	23538	23838	ZHX3 (35311) - ENSG00000174306	ZHX3 (10088) - ENSG00000174306	TRUE	intron_variant	MODIFIER	ZHX3	0.698	0.883455	3_prime_UTR_variant	MODIFIER	ZHX3	3.82
20_13	1817	20	39911001	41282361	rs568284480	M_LDL_P	C	CTTTTTTT	0.459983	0.0164867	0.0021245	14.0719	0.0164821	0.00216105	13.618	0.0794822	SuSie	Concentration of Medium LDL Particles	mmol/L	Lipoprotein subclasses	Medium LDL (average diameter 23 nm)	Non-derived	23537	23837	ZHX3 (35311) - ENSG00000174306	ZHX3 (10088) - ENSG00000174306	TRUE	intron_variant	MODIFIER	ZHX3	0.698	0.883455	3_prime_UTR_variant	MODIFIER	ZHX3	3.82
20_13	1817	20	39911001	41282361	rs568284480	M_VLDL_FC	C	CTTTTTTT	0.459983	0.016153	0.00212046	13.5879	0.0163179	0.0021577	13.4026	0.121041	SuSie	Free Cholesterol in Medium VLDL	mmol/L	Lipoprotein subclasses	Medium VLDL (average diameter 44.5 nm)	Non-derived	23507	23807	ZHX3 (35311) - ENSG00000174306	ZHX3 (10088) - ENSG00000174306	TRUE	intron_variant	MODIFIER	ZHX3	0.698	0.883455	3_prime_UTR_variant	MODIFIER	ZHX3	3.82
20_13	1817	20	39911001	41282361	rs568284480	M_VLDL_L	C	CTTTTTTT	0.459983	0.01498	0.00210224	11.985	0.0151905	0.00215246	11.7694	0.264098	SuSie	Total Lipids in Medium VLDL	mmol/L	Lipoprotein subclasses	Medium VLDL (average diameter 44.5 nm)	Composite	23503	23803	ZHX3 (35311) - ENSG00000174306	ZHX3 (10088) - ENSG00000174306	TRUE	intron_variant	MODIFIER	ZHX3	0.698	0.883455	3_prime_UTR_variant	MODIFIER	ZHX3	3.82
20_13	1817	20	39911001	41282361	rs568284480	M_VLDL_P	C	CTTTTTTT	0.459983	0.015575	0.00211495	12.7491	0.0157643	0.00215643	12.5736	0.188619	SuSie	Concentration of Medium VLDL Particles	mmol/L	Lipoprotein subclasses	Medium VLDL (average diameter 44.5 nm)	Non-derived	23502	23802	ZHX3 (35311) - ENSG00000174306	ZHX3 (10088) - ENSG00000174306	TRUE	intron_variant	MODIFIER	ZHX3	0.698	0.883455	3_prime_UTR_variant	MODIFIER	ZHX3	3.82
20_13	1817	20	39911001	41282361	rs568284480	M_VLDL_PL	C	CTTTTTTT	0.459983	0.0157875	0.00211648	13.0606	0.0159747	0.00215716	12.8828	0.169956	SuSie	Phospholipids in Medium VLDL	mmol/L	Lipoprotein subclasses	Medium VLDL (average diameter 44.5 nm)	Non-derived	23504	23804	ZHX3 (35311) - ENSG00000174306	ZHX3 (10088) - ENSG00000174306	TRUE	intron_variant	MODIFIER	ZHX3	0.698	0.883455	3_prime_UTR_variant	MODIFIER	ZHX3	3.82
20_13	1817	20	39911001	41282361	rs568284480	S_LDL_C	C	CTTTTTTT	0.459983	0.0184802	0.00210865	17.7249	0.0184617	0.00215709	16.9408	0.0744384	SuSie	Cholesterol in Small LDL	mmol/L	Lipoprotein subclasses	Small LDL (average diameter 18.7 nm)	Composite	23547	23847	ZHX3 (35311) - ENSG00000174306	ZHX3 (10088) - ENSG00000174306	TRUE	intron_variant	MODIFIER	ZHX3	0.698	0.883455	3_prime_UTR_variant	MODIFIER	ZHX3	3.82
20_13	1817	20	39911001	41282361	rs568284480	S_LDL_CE	C	CTTTTTTT	0.459983	0.017868	0.0021147	16.5334	0.0179092	0.00215744	15.9854	0.103678	SuSie	Cholesteryl Esters in Small LDL	mmol/L	Lipoprotein subclasses	Small LDL (average diameter 18.7 nm)	Non-derived	23548	23848	ZHX3 (35311) - ENSG00000174306	ZHX3 (10088) - ENSG00000174306	TRUE	intron_variant	MODIFIER	ZHX3	0.698	0.883455	3_prime_UTR_variant	MODIFIER	ZHX3	3.82
20_13	1817	20	39911001	41282361	rs568284480	S_LDL_L	C	CTTTTTTT	0.459983	0.0185305	0.00210657	17.8504	0.018557	0.00215749	17.1015	0.0945178	SuSie	Total Lipids in Small LDL	mmol/L	Lipoprotein subclasses	Small LDL (average diameter 18.7 nm)	Composite	23545	23845	ZHX3 (35311) - ENSG00000174306	ZHX3 (10088) - ENSG00000174306	TRUE	intron_variant	MODIFIER	ZHX3	0.698	0.883455	3_prime_UTR_variant	MODIFIER	ZHX3	3.82
20_13	1817	20	39911001	41282361	rs568284480	S_LDL_P	C	CTTTTTTT	0.459983	0.0161868	0.00211825	13.6685	0.0163002	0.00216016	13.3465	0.0720173	SuSie	Concentration of Small LDL Particles	mmol/L	Lipoprotein subclasses	Small LDL (average diameter 18.7 nm)	Non-derived	23544	23844	ZHX3 (35311) - ENSG00000174306	ZHX3 (10088) - ENSG00000174306	TRUE	intron_variant	MODIFIER	ZHX3	0.698	0.883455	3_prime_UTR_variant	MODIFIER	ZHX3	3.82
20_13	1817	20	39911001	41282361	rs568284480	S_LDL_PL	C	CTTTTTTT	0.459983	0.0185407	0.0020904	18.1337	0.0186959	0.00215571	17.3734	0.080292	SuSie	Phospholipids in Small LDL	mmol/L	Lipoprotein subclasses	Small LDL (average diameter 18.7 nm)	Non-derived	23546	23846	ZHX3 (35311) - ENSG00000174306	ZHX3 (10088) - ENSG00000174306	TRUE	intron_variant	MODIFIER	ZHX3	0.698	0.883455	3_prime_UTR_variant	MODIFIER	ZHX3	3.82
20_13	1817	20	39911001	41282361	rs568284480	S_VLDL_FC	C	CTTTTTTT	0.459983	0.0175735	0.00211785	15.9744	0.0178646	0.00215793	15.9032	0.0776271	SuSie	Free Cholesterol in Small VLDL	mmol/L	Lipoprotein subclasses	Small VLDL (average diameter 36.8 nm)	Non-derived	23514	23814	ZHX3 (35311) - ENSG00000174306	ZHX3 (10088) - ENSG00000174306	TRUE	intron_variant	MODIFIER	ZHX3	0.698	0.883455	3_prime_UTR_variant	MODIFIER	ZHX3	3.82
20_13	1817	20	39911001	41282361	rs568284480	S_VLDL_L	C	CTTTTTTT	0.459983	0.0159889	0.00208343	13.7791	0.0165924	0.00215159	13.905	0.15325	SuSie	Total Lipids in Small VLDL	mmol/L	Lipoprotein subclasses	Small VLDL (average diameter 36.8 nm)	Composite	23510	23810	ZHX3 (35311) - ENSG00000174306	ZHX3 (10088) - ENSG00000174306	TRUE	intron_variant	MODIFIER	ZHX3	0.698	0.883455	3_prime_UTR_variant	MODIFIER	ZHX3	3.82
20_13	1817	20	39911001	41282361	rs568284480	S_VLDL_P	C	CTTTTTTT	0.459983	0.0158025	0.0020732	13.6034	0.0164618	0.00214794	13.7433	0.154963	SuSie	Concentration of Small VLDL Particles	mmol/L	Lipoprotein subclasses	Small VLDL (average diameter 36.8 nm)	Non-derived	23509	23809	ZHX3 (35311) - ENSG00000174306	ZHX3 (10088) - ENSG00000174306	TRUE	intron_variant	MODIFIER	ZHX3	0.698	0.883455	3_prime_UTR_variant	MODIFIER	ZHX3	3.82
20_13	1817	20	39911001	41282361	rs568284480	S_VLDL_PL	C	CTTTTTTT	0.459983	0.0172669	0.0021126	15.5229	0.0177012	0.00215874	15.6171	0.118514	SuSie	Phospholipids in Small VLDL	mmol/L	Lipoprotein subclasses	Small VLDL (average diameter 36.8 nm)	Non-derived	23511	23811	ZHX3 (35311) - ENSG00000174306	ZHX3 (10088) - ENSG00000174306	TRUE	intron_variant	MODIFIER	ZHX3	0.698	0.883455	3_prime_UTR_variant	MODIFIER	ZHX3	3.82
20_13	1817	20	39911001	41282361	rs568284480	VLDL_C	C	CTTTTTTT	0.459983	0.0142055	0.00211719	10.7096	0.0145224	0.00215868	10.7622	0.115192	SuSie	VLDL Cholesterol	mmol/L	Cholesterol		Composite	23403	23703	ZHX3 (35311) - ENSG00000174306	ZHX3 (10088) - ENSG00000174306	TRUE	intron_variant	MODIFIER	ZHX3	0.698	0.883455	3_prime_UTR_variant	MODIFIER	ZHX3	3.82
20_13	1817	20	39911001	41282361	rs568284480	VLDL_CE	C	CTTTTTTT	0.459983	0.0146565	0.00211891	11.336	0.0149734	0.00215827	11.3989	0.0807464	SuSie	Cholesteryl Esters in VLDL	mmol/L	Cholesteryl esters		Composite	23416	23716	ZHX3 (35311) - ENSG00000174306	ZHX3 (10088) - ENSG00000174306	TRUE	intron_variant	MODIFIER	ZHX3	0.698	0.883455	3_prime_UTR_variant	MODIFIER	ZHX3	3.82
20_13	1817	20	39911001	41282361	rs568284480	VLDL_FC	C	CTTTTTTT	0.459983	0.0134876	0.00210366	9.84131	0.0137732	0.00215396	9.79215	0.150593	SuSie	Free Cholesterol in VLDL	mmol/L	Free cholesterol		Composite	23420	23720	ZHX3 (35311) - ENSG00000174306	ZHX3 (10088) - ENSG00000174306	TRUE	intron_variant	MODIFIER	ZHX3	0.698	0.883455	3_prime_UTR_variant	MODIFIER	ZHX3	3.82
20_13	1817	20	39911001	41282361	rs568284480	VLDL_L	C	CTTTTTTT	0.459983	0.0115612	0.00206484	7.6665	0.0117333	0.0021392	7.38306	0.106535	SuSie	Total Lipids in VLDL	mmol/L	Total lipids		Composite	23424	23724	ZHX3 (35311) - ENSG00000174306	ZHX3 (10088) - ENSG00000174306	TRUE	intron_variant	MODIFIER	ZHX3	0.698	0.883455	3_prime_UTR_variant	MODIFIER	ZHX3	3.82
20_13	1817	20	39911001	41282361	rs568284480	VLDL_P	C	CTTTTTTT	0.459983	0.014076	0.00210286	10.6626	0.0146223	0.00215609	10.9253	0.102693	SuSie	Concentration of VLDL Particles	mmol/L	Lipoprotein particle concentrations		Composite	23428	23728	ZHX3 (35311) - ENSG00000174306	ZHX3 (10088) - ENSG00000174306	TRUE	intron_variant	MODIFIER	ZHX3	0.698	0.883455	3_prime_UTR_variant	MODIFIER	ZHX3	3.82
20_13	1817	20	39911001	41282361	rs568284480	VLDL_PL	C	CTTTTTTT	0.459983	0.0127797	0.00208759	9.03361	0.0131255	0.00214912	8.99413	0.142908	SuSie	Phospholipids in VLDL	mmol/L	Phospholipids		Composite	23412	23712	ZHX3 (35311) - ENSG00000174306	ZHX3 (10088) - ENSG00000174306	TRUE	intron_variant	MODIFIER	ZHX3	0.698	0.883455	3_prime_UTR_variant	MODIFIER	ZHX3	3.82
20_13	1817	20	39911001	41282361	rs568284480	XL_VLDL_CE	C	CTTTTTTT	0.459983	0.0126001	0.00208015	8.85871	0.0127192	0.00214183	8.54081	0.184623	SuSie	Cholesteryl Esters in Very Large VLDL	mmol/L	Lipoprotein subclasses	Very large VLDL (average diameter 64 nm)	Non-derived	23492	23792	ZHX3 (35311) - ENSG00000174306	ZHX3 (10088) - ENSG00000174306	TRUE	intron_variant	MODIFIER	ZHX3	0.698	0.883455	3_prime_UTR_variant	MODIFIER	ZHX3	3.82
20_13	1817	20	39678289	41049649	rs6016505	S_HDL_CE	C	T	0.548625	0.0199674	0.00207454	21.2026	0.0192181	0.0021474	18.4455	0.112797	SuSie	Cholesteryl Esters in Small HDL	mmol/L	Lipoprotein subclasses	Small HDL (average diameter 8.7 nm)	Non-derived	23576	23876	TOP1 (20831) - ENSG00000198900	TOP1 (20831) - ENSG00000198900	TRUE	intron_variant	MODIFIER	TOP1	2.032	0.986061	missense_variant	MODERATE	PLCG1	22.8
20_13	1817	20	39678289	41049649	rs6016505	Total_P	C	T	0.548625	0.012758	0.00191553	10.5634	0.0116088	0.00200941	8.1192	0.0493295	SuSie	Total Concentration of Lipoprotein Particles	mmol/L	Lipoprotein particle concentrations		Composite	23427	23727	TOP1 (20831) - ENSG00000198900	TOP1 (20831) - ENSG00000198900	TRUE	intron_variant	MODIFIER	TOP1	2.032	0.986061	missense_variant	MODERATE	PLCG1	22.8
20_13	1817	20	39815780	41187140	rs6029561	DHA	A	G	0.478634	0.0124791	0.00193439	9.95482	0.0124442	0.00204236	8.95516	0.0491299	SuSie	Docosahexaenoic Acid	mmol/L	Fatty acids		Non-derived	23450	23750	PLCG1 (4151) - ENSG00000124181	RP3-511B24.6 (6684) - ENSG00000272029	TRUE	intron_variant	MODIFIER	ZHX3	6.247	0.945017	3_prime_UTR_variant	MODIFIER	ZHX3	3.82
20_13	1817	20	39949954	41321314	rs6029626	Omega_3	G	T	0.392843	0.0161062	0.0020211	14.796	0.0151283	0.00216918	11.5114	0.0769482	SuSie	Omega-3 Fatty Acids	mmol/L	Fatty acids		Non-derived	23444	23744	ZHX3 (3642) - ENSG00000174306	ZHX3 (3642) - ENSG00000174306	TRUE	upstream_gene_variant	MODIFIER	ZHX3	0.42	1	upstream_gene_variant	MODIFIER	ZHX3	0.42
20_13	1817	20	39946922	41318282	rs6065332	L_LDL_CE_pct	C	G	0.394756	0.0138958	0.00212945	10.169	0.0126406	0.00218953	8.10876	0.097678	SuSie	Cholesteryl Esters to Total Lipids in Large LDL percentage	%	Relative lipoprotein lipid concentrations	Large LDL ratios	Percentage	23616	23916	ZHX3 (610) - ENSG00000174306	ZHX3 (610) - ENSG00000174306	TRUE	upstream_gene_variant	MODIFIER	ZHX3	2.917	0.99366	intron_variant	MODIFIER	ZHX3	0.998
20_13	1817	20	39656342	41027702	rs6072249	His	A	G	0.472297	-0.0168495	0.00209521	15.0532	-0.0186356	0.00212956	17.6729	0.213922	SuSie	Histidine	mmol/L	Amino acids		Non-derived	23463	23763	TOP1 (1116) - ENSG00000198900	TOP1 (1116) - ENSG00000198900	TRUE	upstream_gene_variant	MODIFIER	TOP1	0.237	0.919501	3_prime_UTR_variant	MODIFIER	ZHX3	3.82
20_13	1817	20	39780932	41152292	rs6093446	L_VLDL_P	G	A	0.28726	0.0124086	0.00220865	7.71448	0.0129386	0.00231515	7.64029	0.198191	SuSie	Concentration of Large VLDL Particles	mmol/L	Lipoprotein subclasses	Large VLDL (average diameter 53.6 nm)	Non-derived	23495	23795	PLCG1 (15332) - ENSG00000124181	PLCG1 (10682) - ENSG00000124181	TRUE	intron_variant	MODIFIER	PLCG1	1.644	0.815196	intron_variant	MODIFIER	TOP1	0.536
20_13	1817	20	39780932	41152292	rs6093446	L_VLDL_PL	G	A	0.28726	0.0123331	0.002201	7.67736	0.0128887	0.00231232	7.6034	0.156644	SuSie	Phospholipids in Large VLDL	mmol/L	Lipoprotein subclasses	Large VLDL (average diameter 53.6 nm)	Non-derived	23497	23797	PLCG1 (15332) - ENSG00000124181	PLCG1 (10682) - ENSG00000124181	TRUE	intron_variant	MODIFIER	PLCG1	1.644	0.815196	intron_variant	MODIFIER	TOP1	0.536
20_13	1817	20	39780932	41152292	rs6093446	M_VLDL_TG	G	A	0.28726	0.0141044	0.00221882	9.6859	0.0147901	0.00232324	9.71222	0.265705	SuSie	Triglycerides in Medium VLDL	mmol/L	Lipoprotein subclasses	Medium VLDL (average diameter 44.5 nm)	Non-derived	23508	23808	PLCG1 (15332) - ENSG00000124181	PLCG1 (10682) - ENSG00000124181	TRUE	intron_variant	MODIFIER	PLCG1	1.644	0.815196	intron_variant	MODIFIER	TOP1	0.536
20_13	1817	20	39780932	41152292	rs6093446	S_LDL_TG	G	A	0.28726	0.0127196	0.00221236	8.04763	0.0134345	0.00233265	8.07311	0.105692	SuSie	Triglycerides in Small LDL	mmol/L	Lipoprotein subclasses	Small LDL (average diameter 18.7 nm)	Non-derived	23550	23850	PLCG1 (15332) - ENSG00000124181	PLCG1 (10682) - ENSG00000124181	TRUE	intron_variant	MODIFIER	PLCG1	1.644	0.815196	intron_variant	MODIFIER	TOP1	0.536
20_13	1817	20	39780932	41152292	rs6093446	S_VLDL_TG	G	A	0.28726	0.0145475	0.00216873	10.7043	0.0155653	0.00231291	10.7691	0.309007	SuSie	Triglycerides in Small VLDL	mmol/L	Lipoprotein subclasses	Small VLDL (average diameter 36.8 nm)	Non-derived	23515	23815	PLCG1 (15332) - ENSG00000124181	PLCG1 (10682) - ENSG00000124181	TRUE	intron_variant	MODIFIER	PLCG1	1.644	0.815196	intron_variant	MODIFIER	TOP1	0.536
20_13	1817	20	39780932	41152292	rs6093446	XS_VLDL_TG	G	A	0.28726	0.0137049	0.00217092	9.56267	0.0150474	0.00233152	9.96206	0.0740209	SuSie	Triglycerides in Very Small VLDL	mmol/L	Lipoprotein subclasses	Very small VLDL (average diameter 31.3 nm)	Non-derived	23522	23822	PLCG1 (15332) - ENSG00000124181	PLCG1 (10682) - ENSG00000124181	TRUE	intron_variant	MODIFIER	PLCG1	1.644	0.815196	intron_variant	MODIFIER	TOP1	0.536
20_13	1818	20	39681683	41053043	rs8122094	Tyr	C	G	0.231847	0.0137281	0.00243396	7.76997	0.0142268	0.00251881	7.7899	0.92254	SuSie	Tyrosine	mmol/L	Amino acids	Aromatic amino acids	Non-derived	23469	23769	TOP1 (24225) - ENSG00000198900	TOP1 (24225) - ENSG00000198900	TRUE	intron_variant	MODIFIER	TOP1	12.07	1	intron_variant	MODIFIER	TOP1	12.07
20_14	1819	20	41830908	43202268	rs10485699	Gln	T	A	0.219509	0.0163333	0.00247685	10.3695	0.0156252	0.0025763	8.87916	0.30053	SuSie	Glutamine	mmol/L	Amino acids		Non-derived	23461	23761	SRSF6 (255660) - ENSG00000124193	SRSF6 (255660) - ENSG00000124193	TRUE	downstream_gene_variant	MODIFIER	RP1-269M15.3	21.7	0.997961	downstream_gene_variant	MODIFIER	RP1-269M15.3	0.092
20_14	1820	20	42177158	43548518	20:42177158_GC_G	Gln	GC	G	0.313644	-0.014859	0.00221919	10.6683	-0.0134323	0.0023083	8.22763	0.219197	SuSie	Glutamine	mmol/L	Amino acids		Non-derived	23461	23761	L3MBTL1 (2432) - ENSG00000185513	L3MBTL1 (8367) - ENSG00000185513	FALSE	downstream_gene_variant	MODIFIER	RP1-138B7.5	0.634	0.922975	intron_variant	MODIFIER	L3MBTL1	2.106
20_14	1820	20	42181645	43553005	20:42181645_CT_C	His	CT	C	0.313322	-0.0195183	0.00228755	16.8437	-0.0211006	0.0023297	18.8718	0.273809	SuSie	Histidine	mmol/L	Amino acids		Non-derived	23463	23763	L3MBTL1 (2055) - ENSG00000185513	SGK2 (5963) - ENSG00000101049	FALSE	upstream_gene_variant	MODIFIER	RP1-138B7.5	0.78	0.910036	intron_variant	MODIFIER	L3MBTL1	2.106
20_14	1821	20	42203644	43575004	rs56150807	His	G	A	0.00501558	0.101929	0.0147716	11.285	0.108662	0.015049	12.2851	0.999999	SuSie	Histidine	mmol/L	Amino acids		Non-derived	23463	23763	SGK2 (13233) - ENSG00000101049	SGK2 (5535) - ENSG00000101049	FALSE	splice_region_variant&synonymous_variant	LOW	SGK2	22.2	1	splice_region_variant&synonymous_variant	LOW	SGK2	22.2
20_14	1822	20	42207241	43578601	rs6073132	His	G	A	0.848264	0.0190811	0.0029142	10.2332	0.018462	0.00296166	9.34101	0.404609	SuSie	Histidine	mmol/L	Amino acids		Non-derived	23463	23763	SGK2 (9636) - ENSG00000101049	SGK2 (9132) - ENSG00000101049	TRUE	intron_variant	MODIFIER	SGK2	2.456	0.867091	intron_variant	MODIFIER	SGK2	0.472
20_14	1823	20	43037422	44408782	rs11574733	Albumin	A	G	0.143058	-0.0180052	0.00298862	8.7707	-0.0181341	0.00307529	8.43051	0.3694	SuSie	Albumin	g/l	Fluid balance		Non-derived	23479	23779	HNF4A (24063) - ENSG00000101076	HNF4A (7481) - ENSG00000101076	TRUE	intron_variant	MODIFIER	HNF4A	0.446	0.878831	intron_variant	MODIFIER	HNF4A	3.497
20_14	1824	20	43042364	44413724	rs1800961	ApoA1	C	T	0.0313105	-0.122286	0.00524129	119.67	-0.121872	0.0056071	103.966	1	SuSie	Apolipoprotein A1	g/l	Apolipoproteins		Non-derived	23440	23740	HNF4A (19121) - ENSG00000101076	HNF4A (12423) - ENSG00000101076	TRUE	missense_variant	MODERATE	HNF4A	22.1	1	missense_variant	MODERATE	HNF4A	22.1
20_14	1824	20	43042364	44413724	rs1800961	ApoB_by_ApoA1	C	T	0.0313105	0.040303	0.00591496	11.0219	0.0407204	0.00607483	10.6898	0.887177	SuSie	Apolipoprotein B to Apolipoprotein A1 ratio	ratio	Apolipoproteins		Ratio	23441	23741	HNF4A (19121) - ENSG00000101076	HNF4A (12423) - ENSG00000101076	TRUE	missense_variant	MODERATE	HNF4A	22.1	1	missense_variant	MODERATE	HNF4A	22.1
20_14	1824	20	43042364	44413724	rs1800961	Cholines	C	T	0.0313105	-0.0899915	0.00555465	58.3051	-0.0896362	0.00576816	53.7147	1	SuSie	Total Cholines	mmol/L	Other lipids		Non-derived	23436	23736	HNF4A (19121) - ENSG00000101076	HNF4A (12423) - ENSG00000101076	TRUE	missense_variant	MODERATE	HNF4A	22.1	1	missense_variant	MODERATE	HNF4A	22.1
20_14	1824	20	43042364	44413724	rs1800961	Clinical_LDL_C	C	T	0.0313105	-0.0514592	0.00594468	17.3123	-0.0501201	0.00609945	15.6799	1	SuSie	Clinical LDL Cholesterol	mmol/L	Cholesterol		Non-derived	23404	23704	HNF4A (19121) - ENSG00000101076	HNF4A (12423) - ENSG00000101076	TRUE	missense_variant	MODERATE	HNF4A	22.1	1	missense_variant	MODERATE	HNF4A	22.1
20_14	1824	20	43042364	44413724	rs1800961	DHA	C	T	0.0313105	-0.0493931	0.00553921	18.3196	-0.0486195	0.00584457	16.0499	1	SuSie	Docosahexaenoic Acid	mmol/L	Fatty acids		Non-derived	23450	23750	HNF4A (19121) - ENSG00000101076	HNF4A (12423) - ENSG00000101076	TRUE	missense_variant	MODERATE	HNF4A	22.1	1	missense_variant	MODERATE	HNF4A	22.1
20_14	1824	20	43042364	44413724	rs1800961	Gly	C	T	0.0313105	0.0422271	0.0051913	15.3823	0.0417115	0.00578724	12.2435	1	SuSie	Glycine	mmol/L	Amino acids		Non-derived	23462	23762	HNF4A (19121) - ENSG00000101076	HNF4A (12423) - ENSG00000101076	TRUE	missense_variant	MODERATE	HNF4A	22.1	1	missense_variant	MODERATE	HNF4A	22.1
20_14	1824	20	43042364	44413724	rs1800961	HDL_C	C	T	0.0313105	-0.120165	0.00504952	124.45	-0.120559	0.00550629	105.478	1	SuSie	HDL Cholesterol	mmol/L	Cholesterol		Composite	23406	23706	HNF4A (19121) - ENSG00000101076	HNF4A (12423) - ENSG00000101076	TRUE	missense_variant	MODERATE	HNF4A	22.1	1	missense_variant	MODERATE	HNF4A	22.1
20_14	1824	20	43042364	44413724	rs1800961	HDL_CE	C	T	0.0313105	-0.121589	0.00507209	126.265	-0.122025	0.00553066	107.089	1	SuSie	Cholesteryl Esters in HDL	mmol/L	Cholesteryl esters		Composite	23418	23718	HNF4A (19121) - ENSG00000101076	HNF4A (12423) - ENSG00000101076	TRUE	missense_variant	MODERATE	HNF4A	22.1	1	missense_variant	MODERATE	HNF4A	22.1
20_14	1824	20	43042364	44413724	rs1800961	HDL_FC	C	T	0.0313105	-0.109175	0.0050186	104.2	-0.109644	0.00544324	89.4683	1	SuSie	Free Cholesterol in HDL	mmol/L	Free cholesterol		Composite	23422	23722	HNF4A (19121) - ENSG00000101076	HNF4A (12423) - ENSG00000101076	TRUE	missense_variant	MODERATE	HNF4A	22.1	1	missense_variant	MODERATE	HNF4A	22.1
20_14	1824	20	43042364	44413724	rs1800961	HDL_L	C	T	0.0313105	-0.113192	0.00510056	108.389	-0.113743	0.00550628	94.028	1	SuSie	Total Lipids in HDL	mmol/L	Total lipids		Composite	23426	23726	HNF4A (19121) - ENSG00000101076	HNF4A (12423) - ENSG00000101076	TRUE	missense_variant	MODERATE	HNF4A	22.1	1	missense_variant	MODERATE	HNF4A	22.1
20_14	1824	20	43042364	44413724	rs1800961	HDL_P	C	T	0.0313105	-0.133183	0.00541445	132.874	-0.132383	0.00571466	117.922	1	SuSie	Concentration of HDL Particles	mmol/L	Lipoprotein particle concentrations		Composite	23430	23730	HNF4A (19121) - ENSG00000101076	HNF4A (12423) - ENSG00000101076	TRUE	missense_variant	MODERATE	HNF4A	22.1	1	missense_variant	MODERATE	HNF4A	22.1
20_14	1824	20	43042364	44413724	rs1800961	HDL_PL	C	T	0.0313105	-0.106	0.00515266	93.3097	-0.106313	0.00552832	81.6531	1	SuSie	Phospholipids in HDL	mmol/L	Phospholipids		Composite	23414	23714	HNF4A (19121) - ENSG00000101076	HNF4A (12423) - ENSG00000101076	TRUE	missense_variant	MODERATE	HNF4A	22.1	1	missense_variant	MODERATE	HNF4A	22.1
20_14	1824	20	43042364	44413724	rs1800961	HDL_size	C	T	0.0313105	-0.0675834	0.00499738	40.9461	-0.0711842	0.00545842	38.1393	1	SuSie	Average Diameter for HDL Particles	nm	Lipoprotein particle sizes		Non-derived	23433	23733	HNF4A (19121) - ENSG00000101076	HNF4A (12423) - ENSG00000101076	TRUE	missense_variant	MODERATE	HNF4A	22.1	1	missense_variant	MODERATE	HNF4A	22.1
20_14	1824	20	43042364	44413724	rs1800961	IDL_C	C	T	0.0313105	-0.0573282	0.00578581	22.4172	-0.0568138	0.00596948	20.7485	1	SuSie	Cholesterol in IDL	mmol/L	Lipoprotein subclasses	IDL (average diameter 28.6 nm)	Composite	23526	23826	HNF4A (19121) - ENSG00000101076	HNF4A (12423) - ENSG00000101076	TRUE	missense_variant	MODERATE	HNF4A	22.1	1	missense_variant	MODERATE	HNF4A	22.1
