## Supplemental Tables 1-18 for "A genetic map of human metabolism across the allele frequency spectrum" (part 47 of 77)

### Sheet: ST4 (continued)
Supplementary Table 4: Summary of fine-mapping results in European samples
20_14	1824	20	43042364	44413724	rs1800961	IDL_CE	C	T	0.0313105	-0.0578506	0.00578364	22.8278	-0.05737	0.00596614	21.1622	1	SuSie	Cholesteryl Esters in IDL	mmol/L	Lipoprotein subclasses	IDL (average diameter 28.6 nm)	Non-derived	23527	23827	HNF4A (19121) - ENSG00000101076	HNF4A (12423) - ENSG00000101076	TRUE	missense_variant	MODERATE	HNF4A	22.1	1	missense_variant	MODERATE	HNF4A	22.1
20_14	1824	20	43042364	44413724	rs1800961	IDL_CE_pct	C	T	0.0313105	-0.0713258	0.00561127	36.2902	-0.0705303	0.00595661	31.6139	1	SuSie	Cholesteryl Esters to Total Lipids in IDL percentage	%	Relative lipoprotein lipid concentrations	IDL ratios	Percentage	23611	23911	HNF4A (19121) - ENSG00000101076	HNF4A (12423) - ENSG00000101076	TRUE	missense_variant	MODERATE	HNF4A	22.1	1	missense_variant	MODERATE	HNF4A	22.1
20_14	1824	20	43042364	44413724	rs1800961	IDL_C_pct	C	T	0.0313105	-0.072911	0.00555572	38.6175	-0.0729092	0.00595898	33.6897	1	SuSie	Cholesterol to Total Lipids in IDL percentage	%	Relative lipoprotein lipid concentrations	IDL ratios	Percentage	23610	23910	HNF4A (19121) - ENSG00000101076	HNF4A (12423) - ENSG00000101076	TRUE	missense_variant	MODERATE	HNF4A	22.1	1	missense_variant	MODERATE	HNF4A	22.1
20_14	1824	20	43042364	44413724	rs1800961	IDL_FC	C	T	0.0313105	-0.0542397	0.00580211	20.0501	-0.0535748	0.00598316	18.4643	1	SuSie	Free Cholesterol in IDL	mmol/L	Lipoprotein subclasses	IDL (average diameter 28.6 nm)	Non-derived	23528	23828	HNF4A (19121) - ENSG00000101076	HNF4A (12423) - ENSG00000101076	TRUE	missense_variant	MODERATE	HNF4A	22.1	1	missense_variant	MODERATE	HNF4A	22.1
20_14	1824	20	43042364	44413724	rs1800961	IDL_FC_pct	C	T	0.0313105	-0.0409208	0.00585677	11.5513	-0.0420575	0.00607951	11.3382	0.999997	SuSie	Free Cholesterol to Total Lipids in IDL percentage	%	Relative lipoprotein lipid concentrations	IDL ratios	Percentage	23612	23912	HNF4A (19121) - ENSG00000101076	HNF4A (12423) - ENSG00000101076	TRUE	missense_variant	MODERATE	HNF4A	22.1	1	missense_variant	MODERATE	HNF4A	22.1
20_14	1824	20	43042364	44413724	rs1800961	IDL_L	C	T	0.0313105	-0.0497753	0.00580231	17.0173	-0.0492379	0.00597729	15.7537	1	SuSie	Total Lipids in IDL	mmol/L	Lipoprotein subclasses	IDL (average diameter 28.6 nm)	Composite	23524	23824	HNF4A (19121) - ENSG00000101076	HNF4A (12423) - ENSG00000101076	TRUE	missense_variant	MODERATE	HNF4A	22.1	1	missense_variant	MODERATE	HNF4A	22.1
20_14	1824	20	43042364	44413724	rs1800961	IDL_PL	C	T	0.0313105	-0.0418976	0.00579649	12.3099	-0.0413147	0.0059758	11.3252	1	SuSie	Phospholipids in IDL	mmol/L	Lipoprotein subclasses	IDL (average diameter 28.6 nm)	Non-derived	23525	23825	HNF4A (19121) - ENSG00000101076	HNF4A (12423) - ENSG00000101076	TRUE	missense_variant	MODERATE	HNF4A	22.1	1	missense_variant	MODERATE	HNF4A	22.1
20_14	1824	20	43042364	44413724	rs1800961	IDL_PL_pct	C	T	0.0313105	0.0771405	0.00591859	38.1034	0.0756399	0.00612072	34.3497	1	SuSie	Phospholipids to Total Lipids in IDL percentage	%	Relative lipoprotein lipid concentrations	IDL ratios	Percentage	23609	23909	HNF4A (19121) - ENSG00000101076	HNF4A (12423) - ENSG00000101076	TRUE	missense_variant	MODERATE	HNF4A	22.1	1	missense_variant	MODERATE	HNF4A	22.1
20_14	1824	20	43042364	44413724	rs1800961	IDL_TG_pct	C	T	0.0313105	0.0658201	0.00548707	32.4257	0.0661051	0.00589709	28.4337	1	SuSie	Triglycerides to Total Lipids in IDL percentage	%	Relative lipoprotein lipid concentrations	IDL ratios	Percentage	23613	23913	HNF4A (19121) - ENSG00000101076	HNF4A (12423) - ENSG00000101076	TRUE	missense_variant	MODERATE	HNF4A	22.1	1	missense_variant	MODERATE	HNF4A	22.1
20_14	1824	20	43042364	44413724	rs1800961	LA	C	T	0.0313105	-0.0572827	0.00586186	21.8287	-0.0575073	0.0059972	21.0488	1	SuSie	Linoleic Acid	mmol/L	Fatty acids		Non-derived	23449	23749	HNF4A (19121) - ENSG00000101076	HNF4A (12423) - ENSG00000101076	TRUE	missense_variant	MODERATE	HNF4A	22.1	1	missense_variant	MODERATE	HNF4A	22.1
20_14	1824	20	43042364	44413724	rs1800961	LDL_C	C	T	0.0313105	-0.0554166	0.00596172	19.8337	-0.0542809	0.00610666	18.2076	1	SuSie	LDL Cholesterol	mmol/L	Cholesterol		Composite	23405	23705	HNF4A (19121) - ENSG00000101076	HNF4A (12423) - ENSG00000101076	TRUE	missense_variant	MODERATE	HNF4A	22.1	1	missense_variant	MODERATE	HNF4A	22.1
20_14	1824	20	43042364	44413724	rs1800961	LDL_CE	C	T	0.0313105	-0.0522763	0.00598067	17.6358	-0.0512453	0.00611562	16.2729	1	SuSie	Cholesteryl Esters in LDL	mmol/L	Cholesteryl esters		Composite	23417	23717	HNF4A (19121) - ENSG00000101076	HNF4A (12423) - ENSG00000101076	TRUE	missense_variant	MODERATE	HNF4A	22.1	1	missense_variant	MODERATE	HNF4A	22.1
20_14	1824	20	43042364	44413724	rs1800961	LDL_FC	C	T	0.0313105	-0.0611339	0.00589427	24.4771	-0.0598155	0.00607555	22.1412	1	SuSie	Free Cholesterol in LDL	mmol/L	Free cholesterol		Composite	23421	23721	HNF4A (19121) - ENSG00000101076	HNF4A (12423) - ENSG00000101076	TRUE	missense_variant	MODERATE	HNF4A	22.1	1	missense_variant	MODERATE	HNF4A	22.1
20_14	1824	20	43042364	44413724	rs1800961	LDL_L	C	T	0.0313105	-0.0503297	0.00597086	16.4584	-0.0492405	0.00611269	15.1003	1	SuSie	Total Lipids in LDL	mmol/L	Total lipids		Composite	23425	23725	HNF4A (19121) - ENSG00000101076	HNF4A (12423) - ENSG00000101076	TRUE	missense_variant	MODERATE	HNF4A	22.1	1	missense_variant	MODERATE	HNF4A	22.1
20_14	1824	20	43042364	44413724	rs1800961	LDL_PL	C	T	0.0313105	-0.0463727	0.00596547	14.1173	-0.0450149	0.00611587	12.7357	1	SuSie	Phospholipids in LDL	mmol/L	Phospholipids		Composite	23413	23713	HNF4A (19121) - ENSG00000101076	HNF4A (12423) - ENSG00000101076	TRUE	missense_variant	MODERATE	HNF4A	22.1	1	missense_variant	MODERATE	HNF4A	22.1
20_14	1824	20	43042364	44413724	rs1800961	L_HDL_C	C	T	0.0313105	-0.0889864	0.00495113	71.4984	-0.0916439	0.00544935	62.72	1	SuSie	Cholesterol in Large HDL	mmol/L	Lipoprotein subclasses	Large HDL (average diameter 12.1 nm)	Composite	23561	23861	HNF4A (19121) - ENSG00000101076	HNF4A (12423) - ENSG00000101076	TRUE	missense_variant	MODERATE	HNF4A	22.1	1	missense_variant	MODERATE	HNF4A	22.1
20_14	1824	20	43042364	44413724	rs1800961	L_HDL_CE	C	T	0.0313105	-0.0907407	0.00497187	73.6906	-0.0934149	0.00547558	64.5114	1	SuSie	Cholesteryl Esters in Large HDL	mmol/L	Lipoprotein subclasses	Large HDL (average diameter 12.1 nm)	Non-derived	23562	23862	HNF4A (19121) - ENSG00000101076	HNF4A (12423) - ENSG00000101076	TRUE	missense_variant	MODERATE	HNF4A	22.1	1	missense_variant	MODERATE	HNF4A	22.1
20_14	1824	20	43042364	44413724	rs1800961	L_HDL_CE_pct	C	T	0.0313105	-0.0658626	0.0054691	32.6737	-0.067955	0.00585046	30.4583	1	SuSie	Cholesteryl Esters to Total Lipids in Large HDL percentage	%	Relative lipoprotein lipid concentrations	Large HDL ratios	Percentage	23636	23936	HNF4A (19121) - ENSG00000101076	HNF4A (12423) - ENSG00000101076	TRUE	missense_variant	MODERATE	HNF4A	22.1	1	missense_variant	MODERATE	HNF4A	22.1
20_14	1824	20	43042364	44413724	rs1800961	L_HDL_C_pct	C	T	0.0313105	-0.0621929	0.00537419	30.2457	-0.0648974	0.00577153	28.6036	1	SuSie	Cholesterol to Total Lipids in Large HDL percentage	%	Relative lipoprotein lipid concentrations	Large HDL ratios	Percentage	23635	23935	HNF4A (19121) - ENSG00000101076	HNF4A (12423) - ENSG00000101076	TRUE	missense_variant	MODERATE	HNF4A	22.1	1	missense_variant	MODERATE	HNF4A	22.1
20_14	1824	20	43042364	44413724	rs1800961	L_HDL_FC	C	T	0.0313105	-0.08176	0.00494612	60.6523	-0.0842557	0.00541588	53.8321	1	SuSie	Free Cholesterol in Large HDL	mmol/L	Lipoprotein subclasses	Large HDL (average diameter 12.1 nm)	Non-derived	23563	23863	HNF4A (19121) - ENSG00000101076	HNF4A (12423) - ENSG00000101076	TRUE	missense_variant	MODERATE	HNF4A	22.1	1	missense_variant	MODERATE	HNF4A	22.1
20_14	1824	20	43042364	44413724	rs1800961	L_HDL_L	C	T	0.0313105	-0.0889419	0.00493401	71.9166	-0.0914393	0.00541957	63.1208	1	SuSie	Total Lipids in Large HDL	mmol/L	Lipoprotein subclasses	Large HDL (average diameter 12.1 nm)	Composite	23559	23859	HNF4A (19121) - ENSG00000101076	HNF4A (12423) - ENSG00000101076	TRUE	missense_variant	MODERATE	HNF4A	22.1	1	missense_variant	MODERATE	HNF4A	22.1
20_14	1824	20	43042364	44413724	rs1800961	L_HDL_P	C	T	0.0313105	-0.093099	0.00490838	79.4981	-0.0955243	0.00540279	69.203	1	SuSie	Concentration of Large HDL Particles	mmol/L	Lipoprotein subclasses	Large HDL (average diameter 12.1 nm)	Non-derived	23558	23858	HNF4A (19121) - ENSG00000101076	HNF4A (12423) - ENSG00000101076	TRUE	missense_variant	MODERATE	HNF4A	22.1	1	missense_variant	MODERATE	HNF4A	22.1
20_14	1824	20	43042364	44413724	rs1800961	L_HDL_PL	C	T	0.0313105	-0.0879066	0.00494773	69.8955	-0.090081	0.00541532	61.3874	1	SuSie	Phospholipids in Large HDL	mmol/L	Lipoprotein subclasses	Large HDL (average diameter 12.1 nm)	Non-derived	23560	23860	HNF4A (19121) - ENSG00000101076	HNF4A (12423) - ENSG00000101076	TRUE	missense_variant	MODERATE	HNF4A	22.1	1	missense_variant	MODERATE	HNF4A	22.1
20_14	1824	20	43042364	44413724	rs1800961	L_HDL_PL_pct	C	T	0.0313105	0.0493625	0.00565551	17.5872	0.051041	0.00589551	17.3157	1	SuSie	Phospholipids to Total Lipids in Large HDL percentage	%	Relative lipoprotein lipid concentrations	Large HDL ratios	Percentage	23634	23934	HNF4A (19121) - ENSG00000101076	HNF4A (12423) - ENSG00000101076	TRUE	missense_variant	MODERATE	HNF4A	22.1	1	missense_variant	MODERATE	HNF4A	22.1
20_14	1824	20	43042364	44413724	rs1800961	L_HDL_TG	C	T	0.0313105	-0.037837	0.00540199	11.605	-0.038472	0.00586036	10.2826	0.999976	SuSie	Triglycerides in Large HDL	mmol/L	Lipoprotein subclasses	Large HDL (average diameter 12.1 nm)	Non-derived	23564	23864	HNF4A (19121) - ENSG00000101076	HNF4A (12423) - ENSG00000101076	TRUE	missense_variant	MODERATE	HNF4A	22.1	1	missense_variant	MODERATE	HNF4A	22.1
20_14	1824	20	43042364	44413724	rs1800961	L_HDL_TG_pct	C	T	0.0313105	0.0581464	0.00536818	26.6132	0.0600568	0.00581168	24.302	1	SuSie	Triglycerides to Total Lipids in Large HDL percentage	%	Relative lipoprotein lipid concentrations	Large HDL ratios	Percentage	23638	23938	HNF4A (19121) - ENSG00000101076	HNF4A (12423) - ENSG00000101076	TRUE	missense_variant	MODERATE	HNF4A	22.1	1	missense_variant	MODERATE	HNF4A	22.1
20_14	1824	20	43042364	44413724	rs1800961	L_LDL_C	C	T	0.0313105	-0.062403	0.00591506	25.2934	-0.0613226	0.00607315	23.2432	1	SuSie	Cholesterol in Large LDL	mmol/L	Lipoprotein subclasses	Large LDL (average diameter 25.5 nm)	Composite	23533	23833	HNF4A (19121) - ENSG00000101076	HNF4A (12423) - ENSG00000101076	TRUE	missense_variant	MODERATE	HNF4A	22.1	1	missense_variant	MODERATE	HNF4A	22.1
20_14	1824	20	43042364	44413724	rs1800961	L_LDL_CE	C	T	0.0313105	-0.0607456	0.00593279	23.8773	-0.059698	0.0060835	22.0026	1	SuSie	Cholesteryl Esters in Large LDL	mmol/L	Lipoprotein subclasses	Large LDL (average diameter 25.5 nm)	Non-derived	23534	23834	HNF4A (19121) - ENSG00000101076	HNF4A (12423) - ENSG00000101076	TRUE	missense_variant	MODERATE	HNF4A	22.1	1	missense_variant	MODERATE	HNF4A	22.1
20_14	1824	20	43042364	44413724	rs1800961	L_LDL_CE_pct	C	T	0.0313105	-0.08109	0.00596583	41.3523	-0.0809127	0.00613296	39.0093	1	SuSie	Cholesteryl Esters to Total Lipids in Large LDL percentage	%	Relative lipoprotein lipid concentrations	Large LDL ratios	Percentage	23616	23916	HNF4A (19121) - ENSG00000101076	HNF4A (12423) - ENSG00000101076	TRUE	missense_variant	MODERATE	HNF4A	22.1	1	missense_variant	MODERATE	HNF4A	22.1
20_14	1824	20	43042364	44413724	rs1800961	L_LDL_C_pct	C	T	0.0313105	-0.0950399	0.00565694	62.6168	-0.0948014	0.00593252	56.7373	1	SuSie	Cholesterol to Total Lipids in Large LDL percentage	%	Relative lipoprotein lipid concentrations	Large LDL ratios	Percentage	23615	23915	HNF4A (19121) - ENSG00000101076	HNF4A (12423) - ENSG00000101076	TRUE	missense_variant	MODERATE	HNF4A	22.1	1	missense_variant	MODERATE	HNF4A	22.1
20_14	1824	20	43042364	44413724	rs1800961	L_LDL_FC	C	T	0.0313105	-0.0653886	0.0058593	28.1929	-0.0643684	0.0060423	25.7691	1	SuSie	Free Cholesterol in Large LDL	mmol/L	Lipoprotein subclasses	Large LDL (average diameter 25.5 nm)	Non-derived	23535	23835	HNF4A (19121) - ENSG00000101076	HNF4A (12423) - ENSG00000101076	TRUE	missense_variant	MODERATE	HNF4A	22.1	1	missense_variant	MODERATE	HNF4A	22.1
20_14	1824	20	43042364	44413724	rs1800961	L_LDL_FC_pct	C	T	0.0313105	-0.048472	0.00542915	18.3631	-0.0494451	0.00584829	16.5516	1	SuSie	Free Cholesterol to Total Lipids in Large LDL percentage	%	Relative lipoprotein lipid concentrations	Large LDL ratios	Percentage	23617	23917	HNF4A (19121) - ENSG00000101076	HNF4A (12423) - ENSG00000101076	TRUE	missense_variant	MODERATE	HNF4A	22.1	1	missense_variant	MODERATE	HNF4A	22.1
20_14	1824	20	43042364	44413724	rs1800961	L_LDL_L	C	T	0.0313105	-0.0574961	0.00592812	21.516	-0.0564257	0.00608068	19.767	1	SuSie	Total Lipids in Large LDL	mmol/L	Lipoprotein subclasses	Large LDL (average diameter 25.5 nm)	Composite	23531	23831	HNF4A (19121) - ENSG00000101076	HNF4A (12423) - ENSG00000101076	TRUE	missense_variant	MODERATE	HNF4A	22.1	1	missense_variant	MODERATE	HNF4A	22.1
20_14	1824	20	43042364	44413724	rs1800961	L_LDL_PL	C	T	0.0313105	-0.0536832	0.00593839	18.8051	-0.0523688	0.00608844	17.1022	1	SuSie	Phospholipids in Large LDL	mmol/L	Lipoprotein subclasses	Large LDL (average diameter 25.5 nm)	Non-derived	23532	23832	HNF4A (19121) - ENSG00000101076	HNF4A (12423) - ENSG00000101076	TRUE	missense_variant	MODERATE	HNF4A	22.1	1	missense_variant	MODERATE	HNF4A	22.1
20_14	1824	20	43042364	44413724	rs1800961	L_LDL_PL_pct	C	T	0.0313105	0.0488553	0.00583844	16.2316	0.0491924	0.00611614	15.0563	0.999999	SuSie	Phospholipids to Total Lipids in Large LDL percentage	%	Relative lipoprotein lipid concentrations	Large LDL ratios	Percentage	23614	23914	HNF4A (19121) - ENSG00000101076	HNF4A (12423) - ENSG00000101076	TRUE	missense_variant	MODERATE	HNF4A	22.1	1	missense_variant	MODERATE	HNF4A	22.1
20_14	1824	20	43042364	44413724	rs1800961	L_LDL_TG_pct	C	T	0.0313105	0.0711101	0.00558366	36.4249	0.0709879	0.00595253	32.0555	1	SuSie	Triglycerides to Total Lipids in Large LDL percentage	%	Relative lipoprotein lipid concentrations	Large LDL ratios	Percentage	23618	23918	HNF4A (19121) - ENSG00000101076	HNF4A (12423) - ENSG00000101076	TRUE	missense_variant	MODERATE	HNF4A	22.1	1	missense_variant	MODERATE	HNF4A	22.1
20_14	1824	20	43042364	44413724	rs1800961	L_VLDL_FC_pct	C	T	0.0313105	0.0559415	0.00589541	20.6321	0.0587233	0.00609637	21.2322	0.999998	SuSie	Free Cholesterol to Total Lipids in Large VLDL percentage	%	Relative lipoprotein lipid concentrations	Large VLDL ratios	Percentage	23592	23892	HNF4A (19121) - ENSG00000101076	HNF4A (12423) - ENSG00000101076	TRUE	missense_variant	MODERATE	HNF4A	22.1	1	missense_variant	MODERATE	HNF4A	22.1
20_14	1824	20	43042364	44413724	rs1800961	L_VLDL_PL_pct	C	T	0.0313105	0.0823563	0.00565306	47.3508	0.0849297	0.00598317	44.9953	1	SuSie	Phospholipids to Total Lipids in Large VLDL percentage	%	Relative lipoprotein lipid concentrations	Large VLDL ratios	Percentage	23589	23889	HNF4A (19121) - ENSG00000101076	HNF4A (12423) - ENSG00000101076	TRUE	missense_variant	MODERATE	HNF4A	22.1	1	missense_variant	MODERATE	HNF4A	22.1
20_14	1824	20	43042364	44413724	rs1800961	L_VLDL_TG_pct	C	T	0.0313105	-0.052365	0.00588706	18.2332	-0.0552456	0.00610172	18.8593	0.999938	SuSie	Triglycerides to Total Lipids in Large VLDL percentage	%	Relative lipoprotein lipid concentrations	Large VLDL ratios	Percentage	23593	23893	HNF4A (19121) - ENSG00000101076	HNF4A (12423) - ENSG00000101076	TRUE	missense_variant	MODERATE	HNF4A	22.1	1	missense_variant	MODERATE	HNF4A	22.1
20_14	1824	20	43042364	44413724	rs1800961	MUFA_pct	C	T	0.0313105	0.0409337	0.00552927	12.876	0.0403842	0.0059287	11.0149	1	SuSie	Monounsaturated Fatty Acids to Total Fatty Acids percentage	%	Fatty acids	Fatty acid ratios	Percentage	23454	23754	HNF4A (19121) - ENSG00000101076	HNF4A (12423) - ENSG00000101076	TRUE	missense_variant	MODERATE	HNF4A	22.1	1	missense_variant	MODERATE	HNF4A	22.1
20_14	1824	20	43042364	44413724	rs1800961	M_HDL_C	C	T	0.0313105	-0.120859	0.00528015	115.227	-0.120404	0.00564716	100.089	1	SuSie	Cholesterol in Medium HDL	mmol/L	Lipoprotein subclasses	Medium HDL (average diameter 10.9 nm)	Composite	23568	23868	HNF4A (19121) - ENSG00000101076	HNF4A (12423) - ENSG00000101076	TRUE	missense_variant	MODERATE	HNF4A	22.1	1	missense_variant	MODERATE	HNF4A	22.1
20_14	1824	20	43042364	44413724	rs1800961	M_HDL_CE	C	T	0.0313105	-0.120412	0.0053132	112.983	-0.120293	0.0056765	98.8907	1	SuSie	Cholesteryl Esters in Medium HDL	mmol/L	Lipoprotein subclasses	Medium HDL (average diameter 10.9 nm)	Non-derived	23569	23869	HNF4A (19121) - ENSG00000101076	HNF4A (12423) - ENSG00000101076	TRUE	missense_variant	MODERATE	HNF4A	22.1	1	missense_variant	MODERATE	HNF4A	22.1
20_14	1824	20	43042364	44413724	rs1800961	M_HDL_CE_pct	C	T	0.0313105	-0.0733646	0.00558825	38.645	-0.0736277	0.00598929	34.0008	1	SuSie	Cholesteryl Esters to Total Lipids in Medium HDL percentage	%	Relative lipoprotein lipid concentrations	Medium HDL ratios	Percentage	23641	23941	HNF4A (19121) - ENSG00000101076	HNF4A (12423) - ENSG00000101076	TRUE	missense_variant	MODERATE	HNF4A	22.1	1	missense_variant	MODERATE	HNF4A	22.1
20_14	1824	20	43042364	44413724	rs1800961	M_HDL_C_pct	C	T	0.0313105	-0.0902208	0.00544456	60.9458	-0.0905467	0.00589777	52.4548	1	SuSie	Cholesterol to Total Lipids in Medium HDL percentage	%	Relative lipoprotein lipid concentrations	Medium HDL ratios	Percentage	23640	23940	HNF4A (19121) - ENSG00000101076	HNF4A (12423) - ENSG00000101076	TRUE	missense_variant	MODERATE	HNF4A	22.1	1	missense_variant	MODERATE	HNF4A	22.1
20_14	1824	20	43042364	44413724	rs1800961	M_HDL_FC	C	T	0.0313105	-0.118745	0.00518755	115.237	-0.118543	0.00556286	99.9833	1	SuSie	Free Cholesterol in Medium HDL	mmol/L	Lipoprotein subclasses	Medium HDL (average diameter 10.9 nm)	Non-derived	23570	23870	HNF4A (19121) - ENSG00000101076	HNF4A (12423) - ENSG00000101076	TRUE	missense_variant	MODERATE	HNF4A	22.1	1	missense_variant	MODERATE	HNF4A	22.1
20_14	1824	20	43042364	44413724	rs1800961	M_HDL_FC_pct	C	T	0.0313105	-0.109053	0.00503748	103.199	-0.109385	0.00548438	87.739	1	SuSie	Free Cholesterol to Total Lipids in Medium HDL percentage	%	Relative lipoprotein lipid concentrations	Medium HDL ratios	Percentage	23642	23942	HNF4A (19121) - ENSG00000101076	HNF4A (12423) - ENSG00000101076	TRUE	missense_variant	MODERATE	HNF4A	22.1	1	missense_variant	MODERATE	HNF4A	22.1
20_14	1824	20	43042364	44413724	rs1800961	M_HDL_L	C	T	0.0313105	-0.111087	0.00534627	95.169	-0.111011	0.00567349	84.49	1	SuSie	Total Lipids in Medium HDL	mmol/L	Lipoprotein subclasses	Medium HDL (average diameter 10.9 nm)	Composite	23566	23866	HNF4A (19121) - ENSG00000101076	HNF4A (12423) - ENSG00000101076	TRUE	missense_variant	MODERATE	HNF4A	22.1	1	missense_variant	MODERATE	HNF4A	22.1
20_14	1824	20	43042364	44413724	rs1800961	M_HDL_P	C	T	0.0313105	-0.117589	0.0052822	109.059	-0.117436	0.00563346	95.734	1	SuSie	Concentration of Medium HDL Particles	mmol/L	Lipoprotein subclasses	Medium HDL (average diameter 10.9 nm)	Non-derived	23565	23865	HNF4A (19121) - ENSG00000101076	HNF4A (12423) - ENSG00000101076	TRUE	missense_variant	MODERATE	HNF4A	22.1	1	missense_variant	MODERATE	HNF4A	22.1
20_14	1824	20	43042364	44413724	rs1800961	M_HDL_PL	C	T	0.0313105	-0.102226	0.0054028	79.1156	-0.102365	0.00570968	71.124	1	SuSie	Phospholipids in Medium HDL	mmol/L	Lipoprotein subclasses	Medium HDL (average diameter 10.9 nm)	Non-derived	23567	23867	HNF4A (19121) - ENSG00000101076	HNF4A (12423) - ENSG00000101076	TRUE	missense_variant	MODERATE	HNF4A	22.1	1	missense_variant	MODERATE	HNF4A	22.1
20_14	1824	20	43042364	44413724	rs1800961	M_HDL_PL_pct	C	T	0.0313105	0.111902	0.00545614	92.7509	0.11119	0.00586979	79.2629	1	SuSie	Phospholipids to Total Lipids in Medium HDL percentage	%	Relative lipoprotein lipid concentrations	Medium HDL ratios	Percentage	23639	23939	HNF4A (19121) - ENSG00000101076	HNF4A (12423) - ENSG00000101076	TRUE	missense_variant	MODERATE	HNF4A	22.1	1	missense_variant	MODERATE	HNF4A	22.1
20_14	1824	20	43042364	44413724	rs1800961	M_HDL_TG_pct	C	T	0.0313105	0.0685259	0.00548276	35.1184	0.0697747	0.00593689	31.1603	1	SuSie	Triglycerides to Total Lipids in Medium HDL percentage	%	Relative lipoprotein lipid concentrations	Medium HDL ratios	Percentage	23643	23943	HNF4A (19121) - ENSG00000101076	HNF4A (12423) - ENSG00000101076	TRUE	missense_variant	MODERATE	HNF4A	22.1	1	missense_variant	MODERATE	HNF4A	22.1
20_14	1824	20	43042364	44413724	rs1800961	M_LDL_C	C	T	0.0313105	-0.0426745	0.00601459	11.8887	-0.0413268	0.00613686	10.7824	0.999995	SuSie	Cholesterol in Medium LDL	mmol/L	Lipoprotein subclasses	Medium LDL (average diameter 23 nm)	Composite	23540	23840	HNF4A (19121) - ENSG00000101076	HNF4A (12423) - ENSG00000101076	TRUE	missense_variant	MODERATE	HNF4A	22.1	1	missense_variant	MODERATE	HNF4A	22.1
20_14	1824	20	43042364	44413724	rs1800961	M_LDL_CE	C	T	0.0313105	-0.0370331	0.00602442	9.10304	-0.0358278	0.00613795	8.27442	0.997628	SuSie	Cholesteryl Esters in Medium LDL	mmol/L	Lipoprotein subclasses	Medium LDL (average diameter 23 nm)	Non-derived	23541	23841	HNF4A (19121) - ENSG00000101076	HNF4A (12423) - ENSG00000101076	TRUE	missense_variant	MODERATE	HNF4A	22.1	1	missense_variant	MODERATE	HNF4A	22.1
20_14	1824	20	43042364	44413724	rs1800961	M_LDL_C_pct	C	T	0.0313105	-0.061958	0.00598369	24.3986	-0.0628297	0.00610299	24.1262	1	SuSie	Cholesterol to Total Lipids in Medium LDL percentage	%	Relative lipoprotein lipid concentrations	Medium LDL ratios	Percentage	23620	23920	HNF4A (19121) - ENSG00000101076	HNF4A (12423) - ENSG00000101076	TRUE	missense_variant	MODERATE	HNF4A	22.1	1	missense_variant	MODERATE	HNF4A	22.1
20_14	1824	20	43042364	44413724	rs1800961	M_LDL_FC	C	T	0.0313105	-0.054967	0.00594691	19.6202	-0.0533788	0.00611434	17.5929	1	SuSie	Free Cholesterol in Medium LDL	mmol/L	Lipoprotein subclasses	Medium LDL (average diameter 23 nm)	Non-derived	23542	23842	HNF4A (19121) - ENSG00000101076	HNF4A (12423) - ENSG00000101076	TRUE	missense_variant	MODERATE	HNF4A	22.1	1	missense_variant	MODERATE	HNF4A	22.1
20_14	1824	20	43042364	44413724	rs1800961	M_LDL_FC_pct	C	T	0.0313105	-0.0461652	0.0054432	16.6522	-0.0463826	0.00588504	14.489	1	SuSie	Free Cholesterol to Total Lipids in Medium LDL percentage	%	Relative lipoprotein lipid concentrations	Medium LDL ratios	Percentage	23622	23922	HNF4A (19121) - ENSG00000101076	HNF4A (12423) - ENSG00000101076	TRUE	missense_variant	MODERATE	HNF4A	22.1	1	missense_variant	MODERATE	HNF4A	22.1
20_14	1824	20	43042364	44413724	rs1800961	M_LDL_L	C	T	0.0313105	-0.039059	0.00601179	10.0867	-0.0377232	0.00613713	9.10142	0.999685	SuSie	Total Lipids in Medium LDL	mmol/L	Lipoprotein subclasses	Medium LDL (average diameter 23 nm)	Composite	23538	23838	HNF4A (19121) - ENSG00000101076	HNF4A (12423) - ENSG00000101076	TRUE	missense_variant	MODERATE	HNF4A	22.1	1	missense_variant	MODERATE	HNF4A	22.1
20_14	1824	20	43042364	44413724	rs1800961	M_LDL_PL	C	T	0.0313105	-0.0382416	0.00599532	9.74774	-0.0367018	0.00613382	8.66044	0.999145	SuSie	Phospholipids in Medium LDL	mmol/L	Lipoprotein subclasses	Medium LDL (average diameter 23 nm)	Non-derived	23539	23839	HNF4A (19121) - ENSG00000101076	HNF4A (12423) - ENSG00000101076	TRUE	missense_variant	MODERATE	HNF4A	22.1	1	missense_variant	MODERATE	HNF4A	22.1
20_14	1824	20	43042364	44413724	rs1800961	M_LDL_TG_pct	C	T	0.0313105	0.0523158	0.00563517	19.7864	0.0526649	0.00600026	17.7738	1	SuSie	Triglycerides to Total Lipids in Medium LDL percentage	%	Relative lipoprotein lipid concentrations	Medium LDL ratios	Percentage	23623	23923	HNF4A (19121) - ENSG00000101076	HNF4A (12423) - ENSG00000101076	TRUE	missense_variant	MODERATE	HNF4A	22.1	1	missense_variant	MODERATE	HNF4A	22.1
20_14	1824	20	43042364	44413724	rs1800961	Omega_3	C	T	0.0313105	-0.0360497	0.00552663	10.1614	-0.0350374	0.00592495	8.47482	0.999675	SuSie	Omega-3 Fatty Acids	mmol/L	Fatty acids		Non-derived	23444	23744	HNF4A (19121) - ENSG00000101076	HNF4A (12423) - ENSG00000101076	TRUE	missense_variant	MODERATE	HNF4A	22.1	1	missense_variant	MODERATE	HNF4A	22.1
20_14	1824	20	43042364	44413724	rs1800961	Omega_6	C	T	0.0313105	-0.0686252	0.0058347	31.2105	-0.0686962	0.00598071	29.8064	1	SuSie	Omega-6 Fatty Acids	mmol/L	Fatty acids		Non-derived	23445	23745	HNF4A (19121) - ENSG00000101076	HNF4A (12423) - ENSG00000101076	TRUE	missense_variant	MODERATE	HNF4A	22.1	1	missense_variant	MODERATE	HNF4A	22.1
20_14	1824	20	43042364	44413724	rs1800961	PUFA	C	T	0.0313105	-0.0676933	0.00579406	30.8088	-0.067705	0.00597971	28.989	1	SuSie	Polyunsaturated Fatty Acids	mmol/L	Fatty acids		Composite	23446	23746	HNF4A (19121) - ENSG00000101076	HNF4A (12423) - ENSG00000101076	TRUE	missense_variant	MODERATE	HNF4A	22.1	1	missense_variant	MODERATE	HNF4A	22.1
20_14	1824	20	43042364	44413724	rs1800961	PUFA_by_MUFA	C	T	0.0313105	-0.0331353	0.00557669	8.54976	-0.0328204	0.00592287	7.5223	0.998297	SuSie	Polyunsaturated Fatty Acids to Monounsaturated Fatty Acids ratio	ratio	Fatty acids	Fatty acid ratios	Ratio	23458	23758	HNF4A (19121) - ENSG00000101076	HNF4A (12423) - ENSG00000101076	TRUE	missense_variant	MODERATE	HNF4A	22.1	1	missense_variant	MODERATE	HNF4A	22.1
20_14	1824	20	43042364	44413724	rs1800961	Phosphatidylc	C	T	0.0313105	-0.0872871	0.00550552	55.883	-0.0872722	0.00575164	51.2622	1	SuSie	Phosphatidylcholines	mmol/L	Other lipids		Non-derived	23437	23737	HNF4A (19121) - ENSG00000101076	HNF4A (12423) - ENSG00000101076	TRUE	missense_variant	MODERATE	HNF4A	22.1	1	missense_variant	MODERATE	HNF4A	22.1
20_14	1824	20	43042364	44413724	rs1800961	Phosphoglyc	C	T	0.0313105	-0.0869899	0.00557371	54.1867	-0.0871734	0.00579738	50.3618	1	SuSie	Phosphoglycerides	mmol/L	Other lipids		Non-derived	23434	23734	HNF4A (19121) - ENSG00000101076	HNF4A (12423) - ENSG00000101076	TRUE	missense_variant	MODERATE	HNF4A	22.1	1	missense_variant	MODERATE	HNF4A	22.1
20_14	1824	20	43042364	44413724	rs1800961	SFA	C	T	0.0313105	-0.0447766	0.00591927	13.4098	-0.0451751	0.00608417	12.9471	1	SuSie	Saturated Fatty Acids	mmol/L	Fatty acids		Non-derived	23448	23748	HNF4A (19121) - ENSG00000101076	HNF4A (12423) - ENSG00000101076	TRUE	missense_variant	MODERATE	HNF4A	22.1	1	missense_variant	MODERATE	HNF4A	22.1
20_14	1824	20	43042364	44413724	rs1800961	S_HDL_C	C	T	0.0313105	-0.110527	0.00591867	77.0959	-0.10713	0.00606808	69.0039	1	SuSie	Cholesterol in Small HDL	mmol/L	Lipoprotein subclasses	Small HDL (average diameter 8.7 nm)	Composite	23575	23875	HNF4A (19121) - ENSG00000101076	HNF4A (12423) - ENSG00000101076	TRUE	missense_variant	MODERATE	HNF4A	22.1	1	missense_variant	MODERATE	HNF4A	22.1
20_14	1824	20	43042364	44413724	rs1800961	S_HDL_CE	C	T	0.0313105	-0.105374	0.00592707	69.9832	-0.10155	0.00609123	61.6558	1	SuSie	Cholesteryl Esters in Small HDL	mmol/L	Lipoprotein subclasses	Small HDL (average diameter 8.7 nm)	Non-derived	23576	23876	HNF4A (19121) - ENSG00000101076	HNF4A (12423) - ENSG00000101076	TRUE	missense_variant	MODERATE	HNF4A	22.1	1	missense_variant	MODERATE	HNF4A	22.1
20_14	1824	20	43042364	44413724	rs1800961	S_HDL_CE_pct	C	T	0.0313105	-0.0394771	0.00562281	11.6566	-0.0381326	0.00600665	9.66199	0.999991	SuSie	Cholesteryl Esters to Total Lipids in Small HDL percentage	%	Relative lipoprotein lipid concentrations	Small HDL ratios	Percentage	23646	23946	HNF4A (19121) - ENSG00000101076	HNF4A (12423) - ENSG00000101076	TRUE	missense_variant	MODERATE	HNF4A	22.1	1	missense_variant	MODERATE	HNF4A	22.1
20_14	1824	20	43042364	44413724	rs1800961	S_HDL_C_pct	C	T	0.0313105	-0.0542256	0.00566013	21.0142	-0.0535242	0.00603902	18.1072	1	SuSie	Cholesterol to Total Lipids in Small HDL percentage	%	Relative lipoprotein lipid concentrations	Small HDL ratios	Percentage	23645	23945	HNF4A (19121) - ENSG00000101076	HNF4A (12423) - ENSG00000101076	TRUE	missense_variant	MODERATE	HNF4A	22.1	1	missense_variant	MODERATE	HNF4A	22.1
20_14	1824	20	43042364	44413724	rs1800961	S_HDL_FC	C	T	0.0313105	-0.105978	0.00578104	74.3378	-0.104637	0.00596344	68.1748	1	SuSie	Free Cholesterol in Small HDL	mmol/L	Lipoprotein subclasses	Small HDL (average diameter 8.7 nm)	Non-derived	23577	23877	HNF4A (19121) - ENSG00000101076	HNF4A (12423) - ENSG00000101076	TRUE	missense_variant	MODERATE	HNF4A	22.1	1	missense_variant	MODERATE	HNF4A	22.1
20_14	1824	20	43042364	44413724	rs1800961	S_HDL_FC_pct	C	T	0.0313105	-0.0487185	0.0055094	18.0299	-0.0494325	0.0058802	16.3733	1	SuSie	Free Cholesterol to Total Lipids in Small HDL percentage	%	Relative lipoprotein lipid concentrations	Small HDL ratios	Percentage	23647	23947	HNF4A (19121) - ENSG00000101076	HNF4A (12423) - ENSG00000101076	TRUE	missense_variant	MODERATE	HNF4A	22.1	1	missense_variant	MODERATE	HNF4A	22.1
20_14	1824	20	43042364	44413724	rs1800961	S_HDL_L	C	T	0.0313105	-0.088716	0.00589586	50.4432	-0.086394	0.00606177	45.3521	1	SuSie	Total Lipids in Small HDL	mmol/L	Lipoprotein subclasses	Small HDL (average diameter 8.7 nm)	Composite	23573	23873	HNF4A (19121) - ENSG00000101076	HNF4A (12423) - ENSG00000101076	TRUE	missense_variant	MODERATE	HNF4A	22.1	1	missense_variant	MODERATE	HNF4A	22.1
20_14	1824	20	43042364	44413724	rs1800961	S_HDL_P	C	T	0.0313105	-0.103374	0.00593875	67.1338	-0.0998694	0.00608106	59.8648	1	SuSie	Concentration of Small HDL Particles	mmol/L	Lipoprotein subclasses	Small HDL (average diameter 8.7 nm)	Non-derived	23572	23872	HNF4A (19121) - ENSG00000101076	HNF4A (12423) - ENSG00000101076	TRUE	missense_variant	MODERATE	HNF4A	22.1	1	missense_variant	MODERATE	HNF4A	22.1
20_14	1824	20	43042364	44413724	rs1800961	S_HDL_PL	C	T	0.0313105	-0.0839559	0.00584311	46.0876	-0.0823288	0.0060297	41.7092	1	SuSie	Phospholipids in Small HDL	mmol/L	Lipoprotein subclasses	Small HDL (average diameter 8.7 nm)	Non-derived	23574	23874	HNF4A (19121) - ENSG00000101076	HNF4A (12423) - ENSG00000101076	TRUE	missense_variant	MODERATE	HNF4A	22.1	1	missense_variant	MODERATE	HNF4A	22.1
20_14	1824	20	43042364	44413724	rs1800961	S_HDL_TG_pct	C	T	0.0313105	0.0712272	0.00542269	38.6831	0.0720999	0.00588715	33.7529	1	SuSie	Triglycerides to Total Lipids in Small HDL percentage	%	Relative lipoprotein lipid concentrations	Small HDL ratios	Percentage	23648	23948	HNF4A (19121) - ENSG00000101076	HNF4A (12423) - ENSG00000101076	TRUE	missense_variant	MODERATE	HNF4A	22.1	1	missense_variant	MODERATE	HNF4A	22.1
20_14	1824	20	43042364	44413724	rs1800961	S_LDL_C	C	T	0.0313105	-0.0360861	0.00599706	8.75116	-0.0350471	0.006134	7.95587	0.997654	SuSie	Cholesterol in Small LDL	mmol/L	Lipoprotein subclasses	Small LDL (average diameter 18.7 nm)	Composite	23547	23847	HNF4A (19121) - ENSG00000101076	HNF4A (12423) - ENSG00000101076	TRUE	missense_variant	MODERATE	HNF4A	22.1	1	missense_variant	MODERATE	HNF4A	22.1
20_14	1824	20	43042364	44413724	rs1800961	S_LDL_C_pct	C	T	0.0313105	-0.0619015	0.00597374	24.434	-0.0604767	0.00607784	22.5973	1	SuSie	Cholesterol to Total Lipids in Small LDL percentage	%	Relative lipoprotein lipid concentrations	Small LDL ratios	Percentage	23625	23925	HNF4A (19121) - ENSG00000101076	HNF4A (12423) - ENSG00000101076	TRUE	missense_variant	MODERATE	HNF4A	22.1	1	missense_variant	MODERATE	HNF4A	22.1
20_14	1824	20	43042364	44413724	rs1800961	S_LDL_FC	C	T	0.0313105	-0.0454442	0.00590588	13.8484	-0.044108	0.00611664	12.2551	1	SuSie	Free Cholesterol in Small LDL	mmol/L	Lipoprotein subclasses	Small LDL (average diameter 18.7 nm)	Non-derived	23549	23849	HNF4A (19121) - ENSG00000101076	HNF4A (12423) - ENSG00000101076	TRUE	missense_variant	MODERATE	HNF4A	22.1	1	missense_variant	MODERATE	HNF4A	22.1
20_14	1824	20	43042364	44413724	rs1800961	S_LDL_FC_pct	C	T	0.0313105	-0.0367755	0.00551105	10.6011	-0.0359023	0.00595613	8.77901	0.999924	SuSie	Free Cholesterol to Total Lipids in Small LDL percentage	%	Relative lipoprotein lipid concentrations	Small LDL ratios	Percentage	23627	23927	HNF4A (19121) - ENSG00000101076	HNF4A (12423) - ENSG00000101076	TRUE	missense_variant	MODERATE	HNF4A	22.1	1	missense_variant	MODERATE	HNF4A	22.1
20_14	1824	20	43042364	44413724	rs1800961	S_LDL_TG_pct	C	T	0.0313105	0.0367672	0.00551008	10.6001	0.0362659	0.00594082	8.98636	0.999967	SuSie	Triglycerides to Total Lipids in Small LDL percentage	%	Relative lipoprotein lipid concentrations	Small LDL ratios	Percentage	23628	23928	HNF4A (19121) - ENSG00000101076	HNF4A (12423) - ENSG00000101076	TRUE	missense_variant	MODERATE	HNF4A	22.1	1	missense_variant	MODERATE	HNF4A	22.1
20_14	1824	20	43042364	44413724	rs1800961	S_VLDL_FC_pct	C	T	0.0313105	-0.0366989	0.00552073	10.5255	-0.0360518	0.00585575	9.12862	0.999971	SuSie	Free Cholesterol to Total Lipids in Small VLDL percentage	%	Relative lipoprotein lipid concentrations	Small VLDL ratios	Percentage	23602	23902	HNF4A (19121) - ENSG00000101076	HNF4A (12423) - ENSG00000101076	TRUE	missense_variant	MODERATE	HNF4A	22.1	1	missense_variant	MODERATE	HNF4A	22.1
20_14	1824	20	43042364	44413724	rs1800961	S_VLDL_PL_pct	C	T	0.0313105	-0.0357432	0.00552743	9.99878	-0.0348944	0.00586209	8.57805	0.999903	SuSie	Phospholipids to Total Lipids in Small VLDL percentage	%	Relative lipoprotein lipid concentrations	Small VLDL ratios	Percentage	23599	23899	HNF4A (19121) - ENSG00000101076	HNF4A (12423) - ENSG00000101076	TRUE	missense_variant	MODERATE	HNF4A	22.1	1	missense_variant	MODERATE	HNF4A	22.1
20_14	1824	20	43042364	44413724	rs1800961	Sphingomyelins	C	T	0.0313105	-0.0898075	0.00557404	57.6759	-0.0896482	0.00578291	53.4605	1	SuSie	Sphingomyelins	mmol/L	Other lipids		Non-derived	23438	23738	HNF4A (19121) - ENSG00000101076	HNF4A (12423) - ENSG00000101076	TRUE	missense_variant	MODERATE	HNF4A	22.1	1	missense_variant	MODERATE	HNF4A	22.1
20_14	1824	20	43042364	44413724	rs1800961	TG_by_PG	C	T	0.0313105	0.047544	0.00537682	18.0283	0.0474703	0.00578191	15.6546	1	SuSie	Triglycerides to Phosphoglycerides ratio	ratio	Other lipids		Ratio	23435	23735	HNF4A (19121) - ENSG00000101076	HNF4A (12423) - ENSG00000101076	TRUE	missense_variant	MODERATE	HNF4A	22.1	1	missense_variant	MODERATE	HNF4A	22.1
20_14	1824	20	43042364	44413724	rs1800961	Total_C	C	T	0.0313105	-0.0748325	0.00581824	37.1312	-0.0742728	0.00597025	34.7965	1	SuSie	Total Cholesterol	mmol/L	Cholesterol		Composite	23400	23700	HNF4A (19121) - ENSG00000101076	HNF4A (12423) - ENSG00000101076	TRUE	missense_variant	MODERATE	HNF4A	22.1	1	missense_variant	MODERATE	HNF4A	22.1
20_14	1824	20	43042364	44413724	rs1800961	Total_CE	C	T	0.0313105	-0.0794185	0.00578628	42.1449	-0.0787782	0.00594414	39.3558	1	SuSie	Total Esterified Cholesterol	mmol/L	Cholesteryl esters		Composite	23415	23715	HNF4A (19121) - ENSG00000101076	HNF4A (12423) - ENSG00000101076	TRUE	missense_variant	MODERATE	HNF4A	22.1	1	missense_variant	MODERATE	HNF4A	22.1
20_14	1824	20	43042364	44413724	rs1800961	Total_FA	C	T	0.0313105	-0.0463517	0.00590137	14.3961	-0.0468095	0.0060918	13.8111	1	SuSie	Total Fatty Acids	mmol/L	Fatty acids		Composite	23442	23742	HNF4A (19121) - ENSG00000101076	HNF4A (12423) - ENSG00000101076	TRUE	missense_variant	MODERATE	HNF4A	22.1	1	missense_variant	MODERATE	HNF4A	22.1
20_14	1824	20	43042364	44413724	rs1800961	Total_FC	C	T	0.0313105	-0.0625763	0.00589015	25.6369	-0.0621392	0.00603013	24.1708	1	SuSie	Total Free Cholesterol	mmol/L	Free cholesterol		Composite	23419	23719	HNF4A (19121) - ENSG00000101076	HNF4A (12423) - ENSG00000101076	TRUE	missense_variant	MODERATE	HNF4A	22.1	1	missense_variant	MODERATE	HNF4A	22.1
20_14	1824	20	43042364	44413724	rs1800961	Total_L	C	T	0.0313105	-0.061796	0.00592545	24.7376	-0.0621318	0.00605024	24.0109	1	SuSie	Total Lipids in Lipoprotein Particles	mmol/L	Total lipids		Composite	23423	23723	HNF4A (19121) - ENSG00000101076	HNF4A (12423) - ENSG00000101076	TRUE	missense_variant	MODERATE	HNF4A	22.1	1	missense_variant	MODERATE	HNF4A	22.1
20_14	1824	20	43042364	44413724	rs1800961	Total_P	C	T	0.0313105	-0.129091	0.00547277	122.29	-0.128124	0.00573533	109.753	1	SuSie	Total Concentration of Lipoprotein Particles	mmol/L	Lipoprotein particle concentrations		Composite	23427	23727	HNF4A (19121) - ENSG00000101076	HNF4A (12423) - ENSG00000101076	TRUE	missense_variant	MODERATE	HNF4A	22.1	1	missense_variant	MODERATE	HNF4A	22.1
20_14	1824	20	43042364	44413724	rs1800961	Total_PL	C	T	0.0313105	-0.0820233	0.0056889	46.4002	-0.0822766	0.00585813	44.072	1	SuSie	Total Phospholipids in Lipoprotein Particles	mmol/L	Phospholipids		Composite	23411	23711	HNF4A (19121) - ENSG00000101076	HNF4A (12423) - ENSG00000101076	TRUE	missense_variant	MODERATE	HNF4A	22.1	1	missense_variant	MODERATE	HNF4A	22.1
20_14	1824	20	43042364	44413724	rs1800961	Tyr	C	T	0.0313105	-0.0748383	0.00589022	36.2588	-0.0729102	0.00609418	32.2551	1	SuSie	Tyrosine	mmol/L	Amino acids	Aromatic amino acids	Non-derived	23469	23769	HNF4A (19121) - ENSG00000101076	HNF4A (12423) - ENSG00000101076	TRUE	missense_variant	MODERATE	HNF4A	22.1	1	missense_variant	MODERATE	HNF4A	22.1
20_14	1824	20	43042364	44413724	rs1800961	Unsaturation	C	T	0.0313105	-0.0419238	0.00548779	13.6613	-0.0417865	0.00583895	12.0815	1	SuSie	Degree of Unsaturation	degree	Fatty acids		Non-derived	23443	23743	HNF4A (19121) - ENSG00000101076	HNF4A (12423) - ENSG00000101076	TRUE	missense_variant	MODERATE	HNF4A	22.1	1	missense_variant	MODERATE	HNF4A	22.1
20_14	1824	20	43042364	44413724	rs1800961	XL_HDL_C	C	T	0.0313105	-0.0572323	0.00520381	27.4089	-0.0593641	0.00559567	25.5641	1	SuSie	Cholesterol in Very Large HDL	mmol/L	Lipoprotein subclasses	Very large HDL (average diameter 14.3 nm)	Composite	23554	23854	HNF4A (19121) - ENSG00000101076	HNF4A (12423) - ENSG00000101076	TRUE	missense_variant	MODERATE	HNF4A	22.1	1	missense_variant	MODERATE	HNF4A	22.1
20_14	1824	20	43042364	44413724	rs1800961	XL_HDL_CE	C	T	0.0313105	-0.063515	0.00514728	34.2559	-0.0655013	0.00556211	31.2818	1	SuSie	Cholesteryl Esters in Very Large HDL	mmol/L	Lipoprotein subclasses	Very large HDL (average diameter 14.3 nm)	Non-derived	23555	23855	HNF4A (19121) - ENSG00000101076	HNF4A (12423) - ENSG00000101076	TRUE	missense_variant	MODERATE	HNF4A	22.1	1	missense_variant	MODERATE	HNF4A	22.1
20_14	1824	20	43042364	44413724	rs1800961	XL_HDL_CE_pct	C	T	0.0313105	-0.0809306	0.00586435	42.5964	-0.0791252	0.0061101	37.6214	1	SuSie	Cholesteryl Esters to Total Lipids in Very Large HDL percentage	%	Relative lipoprotein lipid concentrations	Very large HDL ratios	Percentage	23631	23931	HNF4A (19121) - ENSG00000101076	HNF4A (12423) - ENSG00000101076	TRUE	missense_variant	MODERATE	HNF4A	22.1	1	missense_variant	MODERATE	HNF4A	22.1
20_14	1824	20	43042364	44413724	rs1800961	XL_HDL_FC_pct	C	T	0.0313105	0.0702131	0.00500504	43.9815	0.072549	0.00541282	40.229	1	SuSie	Free Cholesterol to Total Lipids in Very Large HDL percentage	%	Relative lipoprotein lipid concentrations	Very large HDL ratios	Percentage	23632	23932	HNF4A (19121) - ENSG00000101076	HNF4A (12423) - ENSG00000101076	TRUE	missense_variant	MODERATE	HNF4A	22.1	1	missense_variant	MODERATE	HNF4A	22.1
20_14	1824	20	43042364	44413724	rs1800961	XL_HDL_L	C	T	0.0313105	-0.0504325	0.00517962	21.6773	-0.0535297	0.00555387	21.2566	1	SuSie	Total Lipids in Very Large HDL	mmol/L	Lipoprotein subclasses	Very large HDL (average diameter 14.3 nm)	Composite	23552	23852	HNF4A (19121) - ENSG00000101076	HNF4A (12423) - ENSG00000101076	TRUE	missense_variant	MODERATE	HNF4A	22.1	1	missense_variant	MODERATE	HNF4A	22.1
20_14	1824	20	43042364	44413724	rs1800961	XL_HDL_P	C	T	0.0313105	-0.0603696	0.00522105	30.1963	-0.0625455	0.00559016	28.3293	1	SuSie	Concentration of Very Large HDL Particles	mmol/L	Lipoprotein subclasses	Very large HDL (average diameter 14.3 nm)	Non-derived	23551	23851	HNF4A (19121) - ENSG00000101076	HNF4A (12423) - ENSG00000101076	TRUE	missense_variant	MODERATE	HNF4A	22.1	1	missense_variant	MODERATE	HNF4A	22.1
20_14	1824	20	43042364	44413724	rs1800961	XL_HDL_PL	C	T	0.0313105	-0.0440892	0.00516227	16.8747	-0.0470119	0.00553467	16.6987	1	SuSie	Phospholipids in Very Large HDL	mmol/L	Lipoprotein subclasses	Very large HDL (average diameter 14.3 nm)	Non-derived	23553	23853	HNF4A (19121) - ENSG00000101076	HNF4A (12423) - ENSG00000101076	TRUE	missense_variant	MODERATE	HNF4A	22.1	1	missense_variant	MODERATE	HNF4A	22.1
20_14	1824	20	43042364	44413724	rs1800961	XL_VLDL_PL_pct	C	T	0.0313105	0.0416954	0.00598948	11.4726	0.0420957	0.00610305	11.2757	0.996352	SuSie	Phospholipids to Total Lipids in Very Large VLDL percentage	%	Relative lipoprotein lipid concentrations	Very large VLDL ratios	Percentage	23584	23884	HNF4A (19121) - ENSG00000101076	HNF4A (12423) - ENSG00000101076	TRUE	missense_variant	MODERATE	HNF4A	22.1	1	missense_variant	MODERATE	HNF4A	22.1
20_14	1824	20	43042364	44413724	rs1800961	XS_VLDL_CE_pct	C	T	0.0313105	-0.0473055	0.00541523	17.6156	-0.0480201	0.00578322	15.9935	1	SuSie	Cholesteryl Esters to Total Lipids in Very Small VLDL percentage	%	Relative lipoprotein lipid concentrations	Very small VLDL ratios	Percentage	23606	23906	HNF4A (19121) - ENSG00000101076	HNF4A (12423) - ENSG00000101076	TRUE	missense_variant	MODERATE	HNF4A	22.1	1	missense_variant	MODERATE	HNF4A	22.1
20_14	1824	20	43042364	44413724	rs1800961	XS_VLDL_C_pct	C	T	0.0313105	-0.045549	0.00545969	16.1393	-0.0462977	0.0058178	14.7561	1	SuSie	Cholesterol to Total Lipids in Very Small VLDL percentage	%	Relative lipoprotein lipid concentrations	Very small VLDL ratios	Percentage	23605	23905	HNF4A (19121) - ENSG00000101076	HNF4A (12423) - ENSG00000101076	TRUE	missense_variant	MODERATE	HNF4A	22.1	1	missense_variant	MODERATE	HNF4A	22.1
20_14	1824	20	43042364	44413724	rs1800961	XS_VLDL_PL_pct	C	T	0.0313105	0.099032	0.00568743	67.178	0.0989735	0.00595921	61.1991	1	SuSie	Phospholipids to Total Lipids in Very Small VLDL percentage	%	Relative lipoprotein lipid concentrations	Very small VLDL ratios	Percentage	23604	23904	HNF4A (19121) - ENSG00000101076	HNF4A (12423) - ENSG00000101076	TRUE	missense_variant	MODERATE	HNF4A	22.1	1	missense_variant	MODERATE	HNF4A	22.1
20_14	1824	20	43042364	44413724	rs1800961	XS_VLDL_TG_pct	C	T	0.0313105	0.0330207	0.00548354	8.76321	0.0339366	0.00582788	8.23814	0.999069	SuSie	Triglycerides to Total Lipids in Very Small VLDL percentage	%	Relative lipoprotein lipid concentrations	Very small VLDL ratios	Percentage	23608	23908	HNF4A (19121) - ENSG00000101076	HNF4A (12423) - ENSG00000101076	TRUE	missense_variant	MODERATE	HNF4A	22.1	1	missense_variant	MODERATE	HNF4A	22.1
20_14	1824	20	43042364	44413724	rs1800961	XXL_VLDL_PL_pct	C	T	0.0313105	0.0366508	0.00586287	9.39048	0.0395204	0.00599989	10.347	0.999949	SuSie	Phospholipids to Total Lipids in Chylomicrons and Extremely Large VLDL percentage	%	Relative lipoprotein lipid concentrations	Chylomicrons and extremely large VLDL ratios	Percentage	23579	23879	HNF4A (19121) - ENSG00000101076	HNF4A (12423) - ENSG00000101076	TRUE	missense_variant	MODERATE	HNF4A	22.1	1	missense_variant	MODERATE	HNF4A	22.1
20_14	1824	20	43042364	44413724	rs1800961	non_HDL_C	C	T	0.0313105	-0.0418799	0.00597563	11.618	-0.041371	0.006106	10.906	0.999998	SuSie	Total Cholesterol Minus HDL-C	mmol/L	Cholesterol		Composite	23401	23701	HNF4A (19121) - ENSG00000101076	HNF4A (12423) - ENSG00000101076	TRUE	missense_variant	MODERATE	HNF4A	22.1	1	missense_variant	MODERATE	HNF4A	22.1
20_14	1825	20	43542667	44914026	rs16989485	Omega_3_pct	T	C	0.312115	-0.0145138	0.0020739	11.5866	-0.0140021	0.00221439	9.59111	0.201034	SuSie	Omega-3 Fatty Acids to Total Fatty Acids percentage	%	Fatty acids	Fatty acid ratios	Percentage	23451	23751	PABPC1L (3964) - ENSG00000101104	PABPC1L (3882) - ENSG00000101104	TRUE	intron_variant	MODIFIER	PABPC1L	4.541	0.804308	3_prime_UTR_variant	MODIFIER	YWHAB	6.061
20_14	1825	20	43540321	44911680	rs6031867	DHA_pct	G	A	0.313789	-0.0144499	0.00213952	10.8416	-0.014365	0.00222669	9.95455	0.224244	SuSie	Docosahexaenoic Acid to Total Fatty Acids percentage	%	Fatty acids	Fatty acid ratios	Percentage	23457	23757	PABPC1L (1618) - ENSG00000101104	PABPC1L (1536) - ENSG00000101104	TRUE	intron_variant	MODIFIER	PABPC1L	4.635	0.806765	synonymous_variant	LOW	YWHAB	13.25
20_14	1825	20	43543582	44914941	rs6130713	Albumin	A	G	0.314398	-0.0172396	0.00221894	14.1027	-0.0156803	0.00228326	11.1843	0.103661	SuSie	Albumin	g/l	Fluid balance		Non-derived	23479	23779	PABPC1L (4879) - ENSG00000101104	PABPC1L (4053) - ENSG00000101104	TRUE	intron_variant	MODIFIER	PABPC1L	5.662	0.807676	synonymous_variant	LOW	YWHAB	13.25
20_14	1826	20	44248055	45619416	rs1487326	IDL_C_pct	T	C	0.390637	-0.0128899	0.00198411	10.0853	-0.0135638	0.00212814	9.73316	0.124095	SuSie	Cholesterol to Total Lipids in IDL percentage	%	Relative lipoprotein lipid concentrations	IDL ratios	Percentage	23610	23910	WFDC10A (10110) - ENSG00000180305	WFDC10A (10110) - ENSG00000180305	TRUE	intron_variant	MODIFIER	WFDC9	1.464	0.99905	intron_variant	MODIFIER	WFDC9	0.256
20_14	1826	20	44248055	45619416	rs1487326	M_LDL_TG_pct	T	C	0.390637	0.0121011	0.00201249	8.73972	0.0124588	0.00214289	8.21445	0.0610614	SuSie	Triglycerides to Total Lipids in Medium LDL percentage	%	Relative lipoprotein lipid concentrations	Medium LDL ratios	Percentage	23623	23923	WFDC10A (10110) - ENSG00000180305	WFDC10A (10110) - ENSG00000180305	TRUE	intron_variant	MODIFIER	WFDC9	1.464	0.99905	intron_variant	MODIFIER	WFDC9	0.256
20_14	1826	20	44248055	45619416	rs1487326	S_VLDL_C_pct	T	C	0.390637	-0.0154264	0.00202636	13.5717	-0.0123649	0.00216138	7.97438	0.0732239	SuSie	Cholesterol to Total Lipids in Small VLDL percentage	%	Relative lipoprotein lipid concentrations	Small VLDL ratios	Percentage	23600	23900	WFDC10A (10110) - ENSG00000180305	WFDC10A (10110) - ENSG00000180305	TRUE	intron_variant	MODIFIER	WFDC9	1.464	0.99905	intron_variant	MODIFIER	WFDC9	0.256
20_14	1826	20	44154532	45525892	rs6017595	XL_VLDL_CE_pct	C	T	0.642623	0.0128531	0.00202126	9.6922	0.012817	0.00213296	8.72865	0.0951739	SuSie	Cholesteryl Esters to Total Lipids in Very Large VLDL percentage	%	Relative lipoprotein lipid concentrations	Very large VLDL ratios	Percentage	23586	23886	WFDC6 (8303) - ENSG00000243543	SPINT3 (10268) - ENSG00000101446	TRUE	intergenic_variant	MODIFIER	-	2.782	0.865544	non_coding_transcript_exon_variant	MODIFIER	RP3-461P17.9	5.339
20_14	1827	20	44536206	45907567	20:44536206_CACA_C	L_LDL_C_pct	CACA	C	0.00746541	-0.0891055	0.0114949	14.0426	-0.101759	0.0120641	16.478	0.507856	SuSie	Cholesterol to Total Lipids in Large LDL percentage	%	Relative lipoprotein lipid concentrations	Large LDL ratios	Percentage	23615	23915	PLTP (4588) - ENSG00000100979	PLTP (3370) - ENSG00000100979	TRUE	intron_variant	MODIFIER	PLTP	1.725	1	intron_variant	MODIFIER	PLTP	1.725
20_14	1827	20	44536206	45907567	20:44536206_CACA_C	M_HDL_TG	CACA	C	0.00746541	0.0865984	0.0114934	13.31	0.0935995	0.0122944	13.5719	0.284688	SuSie	Triglycerides in Medium HDL	mmol/L	Lipoprotein subclasses	Medium HDL (average diameter 10.9 nm)	Non-derived	23571	23871	PLTP (4588) - ENSG00000100979	PLTP (3370) - ENSG00000100979	TRUE	intron_variant	MODIFIER	PLTP	1.725	1	intron_variant	MODIFIER	PLTP	1.725
20_14	1827	20	44536206	45907567	20:44536206_CACA_C	M_VLDL_CE_pct	CACA	C	0.00746541	-0.0819424	0.0110441	12.9299	-0.0615383	0.0117647	6.77237	0.45359	SuSie	Cholesteryl Esters to Total Lipids in Medium VLDL percentage	%	Relative lipoprotein lipid concentrations	Medium VLDL ratios	Percentage	23596	23896	PLTP (4588) - ENSG00000100979	PLTP (3370) - ENSG00000100979	TRUE	intron_variant	MODIFIER	PLTP	1.725	1	intron_variant	MODIFIER	PLTP	1.725
20_14	1827	20	44536206	45907567	20:44536206_CACA_C	M_VLDL_C_pct	CACA	C	0.00746541	-0.0836938	0.0111184	13.2864	-0.0636295	0.0118086	7.14799	0.460944	SuSie	Cholesterol to Total Lipids in Medium VLDL percentage	%	Relative lipoprotein lipid concentrations	Medium VLDL ratios	Percentage	23595	23895	PLTP (4588) - ENSG00000100979	PLTP (3370) - ENSG00000100979	TRUE	intron_variant	MODIFIER	PLTP	1.725	1	intron_variant	MODIFIER	PLTP	1.725
20_14	1827	20	44536206	45907567	20:44536206_CACA_C	XS_VLDL_CE_pct	CACA	C	0.00746541	-0.112429	0.0110038	23.7802	-0.0831501	0.0117845	11.7651	0.707891	SuSie	Cholesteryl Esters to Total Lipids in Very Small VLDL percentage	%	Relative lipoprotein lipid concentrations	Very small VLDL ratios	Percentage	23606	23906	PLTP (4588) - ENSG00000100979	PLTP (3370) - ENSG00000100979	TRUE	intron_variant	MODIFIER	PLTP	1.725	1	intron_variant	MODIFIER	PLTP	1.725
20_14	1827	20	44536206	45907567	20:44536206_CACA_C	XS_VLDL_C_pct	CACA	C	0.00746541	-0.109595	0.0110941	22.288	-0.0807699	0.0118549	11.0196	0.681187	SuSie	Cholesterol to Total Lipids in Very Small VLDL percentage	%	Relative lipoprotein lipid concentrations	Very small VLDL ratios	Percentage	23605	23905	PLTP (4588) - ENSG00000100979	PLTP (3370) - ENSG00000100979	TRUE	intron_variant	MODIFIER	PLTP	1.725	1	intron_variant	MODIFIER	PLTP	1.725
20_14	1827	20	44536206	45907567	20:44536206_CACA_C	XS_VLDL_TG_pct	CACA	C	0.00746541	0.119777	0.0111426	26.2249	0.0888904	0.0118755	13.1453	0.677311	SuSie	Triglycerides to Total Lipids in Very Small VLDL percentage	%	Relative lipoprotein lipid concentrations	Very small VLDL ratios	Percentage	23608	23908	PLTP (4588) - ENSG00000100979	PLTP (3370) - ENSG00000100979	TRUE	intron_variant	MODIFIER	PLTP	1.725	1	intron_variant	MODIFIER	PLTP	1.725
20_14	1827	20	44536206	45907567	20:44536206_CACA_C	XXL_VLDL_PL_pct	CACA	C	0.00746541	0.143833	0.0119134	32.8349	0.160209	0.0122014	38.649	0.925447	SuSie	Phospholipids to Total Lipids in Chylomicrons and Extremely Large VLDL percentage	%	Relative lipoprotein lipid concentrations	Chylomicrons and extremely large VLDL ratios	Percentage	23579	23879	PLTP (4588) - ENSG00000100979	PLTP (3370) - ENSG00000100979	TRUE	intron_variant	MODIFIER	PLTP	1.725	1	intron_variant	MODIFIER	PLTP	1.725
20_14	1827	20	44536206	45907567	20:44536206_CACA_C	XXL_VLDL_TG_pct	CACA	C	0.00746541	-0.150104	0.0120253	35.0308	-0.115321	0.0123715	19.9386	0.341554	SuSie	Triglycerides to Total Lipids in Chylomicrons and Extremely Large VLDL percentage	%	Relative lipoprotein lipid concentrations	Chylomicrons and extremely large VLDL ratios	Percentage	23583	23883	PLTP (4588) - ENSG00000100979	PLTP (3370) - ENSG00000100979	TRUE	intron_variant	MODIFIER	PLTP	1.725	1	intron_variant	MODIFIER	PLTP	1.725
20_14	1827	20	44540840	45912201	20:44540840_CCCT_C	HDL_size	CCCT	C	0.0070811	-0.272854	0.0104993	148.167	-0.31501	0.0114769	164.984	0.387469	SuSie	Average Diameter for HDL Particles	nm	Lipoprotein particle sizes		Non-derived	23433	23733	PLTP (46) - ENSG00000100979	PLTP (46) - ENSG00000100979	TRUE	upstream_gene_variant	MODIFIER	PLTP	19.29	0.972772	intron_variant	MODIFIER	PLTP	1.725
20_14	1827	20	44540840	45912201	20:44540840_CCCT_C	L_HDL_FC	CCCT	C	0.0070811	-0.244918	0.0103916	122.094	-0.282642	0.0113875	135.173	0.475386	SuSie	Free Cholesterol in Large HDL	mmol/L	Lipoprotein subclasses	Large HDL (average diameter 12.1 nm)	Non-derived	23563	23863	PLTP (46) - ENSG00000100979	PLTP (46) - ENSG00000100979	TRUE	upstream_gene_variant	MODIFIER	PLTP	19.29	0.972772	intron_variant	MODIFIER	PLTP	1.725
20_14	1827	20	44540840	45912201	20:44540840_CCCT_C	L_HDL_FC_pct	CCCT	C	0.0070811	-0.279545	0.0114302	131.369	-0.321008	0.0120057	156.641	0.961433	SuSie	Free Cholesterol to Total Lipids in Large HDL percentage	%	Relative lipoprotein lipid concentrations	Large HDL ratios	Percentage	23637	23937	PLTP (46) - ENSG00000100979	PLTP (46) - ENSG00000100979	TRUE	upstream_gene_variant	MODIFIER	PLTP	19.29	0.972772	intron_variant	MODIFIER	PLTP	1.725
20_14	1827	20	44540840	45912201	20:44540840_CCCT_C	L_LDL_PL_pct	CCCT	C	0.0070811	0.0926367	0.0122664	13.3682	0.104481	0.0128597	15.3471	0.336534	SuSie	Phospholipids to Total Lipids in Large LDL percentage	%	Relative lipoprotein lipid concentrations	Large LDL ratios	Percentage	23614	23914	PLTP (46) - ENSG00000100979	PLTP (46) - ENSG00000100979	TRUE	upstream_gene_variant	MODIFIER	PLTP	19.29	0.972772	intron_variant	MODIFIER	PLTP	1.725
20_14	1827	20	44540840	45912201	20:44540840_CCCT_C	L_VLDL_FC_pct	CCCT	C	0.0070811	0.166819	0.0123861	40.6192	0.184012	0.0128185	45.9945	0.427272	SuSie	Free Cholesterol to Total Lipids in Large VLDL percentage	%	Relative lipoprotein lipid concentrations	Large VLDL ratios	Percentage	23592	23892	PLTP (46) - ENSG00000100979	PLTP (46) - ENSG00000100979	TRUE	upstream_gene_variant	MODIFIER	PLTP	19.29	0.972772	intron_variant	MODIFIER	PLTP	1.725
20_14	1827	20	44540840	45912201	20:44540840_CCCT_C	L_VLDL_TG_pct	CCCT	C	0.0070811	-0.0826957	0.0123685	10.6395	-0.0878339	0.0128295	11.1196	0.284533	SuSie	Triglycerides to Total Lipids in Large VLDL percentage	%	Relative lipoprotein lipid concentrations	Large VLDL ratios	Percentage	23593	23893	PLTP (46) - ENSG00000100979	PLTP (46) - ENSG00000100979	TRUE	upstream_gene_variant	MODIFIER	PLTP	19.29	0.972772	intron_variant	MODIFIER	PLTP	1.725
20_14	1827	20	44540840	45912201	20:44540840_CCCT_C	M_LDL_PL_pct	CCCT	C	0.0070811	0.08395	0.0124829	10.7561	0.0948048	0.0128296	12.8309	0.305971	SuSie	Phospholipids to Total Lipids in Medium LDL percentage	%	Relative lipoprotein lipid concentrations	Medium LDL ratios	Percentage	23619	23919	PLTP (46) - ENSG00000100979	PLTP (46) - ENSG00000100979	TRUE	upstream_gene_variant	MODIFIER	PLTP	19.29	0.972772	intron_variant	MODIFIER	PLTP	1.725
20_14	1827	20	44540840	45912201	20:44540840_CCCT_C	S_HDL_C	CCCT	C	0.0070811	0.268417	0.0124349	102.612	0.304481	0.0127582	125.074	0.890943	SuSie	Cholesterol in Small HDL	mmol/L	Lipoprotein subclasses	Small HDL (average diameter 8.7 nm)	Composite	23575	23875	PLTP (46) - ENSG00000100979	PLTP (46) - ENSG00000100979	TRUE	upstream_gene_variant	MODIFIER	PLTP	19.29	0.972772	intron_variant	MODIFIER	PLTP	1.725
20_14	1827	20	44540840	45912201	20:44540840_CCCT_C	S_HDL_CE	CCCT	C	0.0070811	0.289089	0.0124526	118.495	0.329285	0.0128069	144.953	0.954035	SuSie	Cholesteryl Esters in Small HDL	mmol/L	Lipoprotein subclasses	Small HDL (average diameter 8.7 nm)	Non-derived	23576	23876	PLTP (46) - ENSG00000100979	PLTP (46) - ENSG00000100979	TRUE	upstream_gene_variant	MODIFIER	PLTP	19.29	0.972772	intron_variant	MODIFIER	PLTP	1.725
20_14	1827	20	44540840	45912201	20:44540840_CCCT_C	S_HDL_FC	CCCT	C	0.0070811	0.162195	0.0121458	39.9501	0.181719	0.0125384	46.861	0.374327	SuSie	Free Cholesterol in Small HDL	mmol/L	Lipoprotein subclasses	Small HDL (average diameter 8.7 nm)	Non-derived	23577	23877	PLTP (46) - ENSG00000100979	PLTP (46) - ENSG00000100979	TRUE	upstream_gene_variant	MODIFIER	PLTP	19.29	0.972772	intron_variant	MODIFIER	PLTP	1.725
20_14	1827	20	44540840	45912201	20:44540840_CCCT_C	S_HDL_L	CCCT	C	0.0070811	0.255556	0.012387	93.8398	0.289173	0.0127449	113.176	0.780564	SuSie	Total Lipids in Small HDL	mmol/L	Lipoprotein subclasses	Small HDL (average diameter 8.7 nm)	Composite	23573	23873	PLTP (46) - ENSG00000100979	PLTP (46) - ENSG00000100979	TRUE	upstream_gene_variant	MODIFIER	PLTP	19.29	0.972772	intron_variant	MODIFIER	PLTP	1.725
20_14	1827	20	44540840	45912201	20:44540840_CCCT_C	S_HDL_P	CCCT	C	0.0070811	0.282902	0.0124771	113.089	0.320589	0.0127855	137.925	0.885377	SuSie	Concentration of Small HDL Particles	mmol/L	Lipoprotein subclasses	Small HDL (average diameter 8.7 nm)	Non-derived	23572	23872	PLTP (46) - ENSG00000100979	PLTP (46) - ENSG00000100979	TRUE	upstream_gene_variant	MODIFIER	PLTP	19.29	0.972772	intron_variant	MODIFIER	PLTP	1.725
20_14	1827	20	44540840	45912201	20:44540840_CCCT_C	S_HDL_PL	CCCT	C	0.0070811	0.226749	0.0122762	75.4489	0.255932	0.0126775	89.8607	0.612457	SuSie	Phospholipids in Small HDL	mmol/L	Lipoprotein subclasses	Small HDL (average diameter 8.7 nm)	Non-derived	23574	23874	PLTP (46) - ENSG00000100979	PLTP (46) - ENSG00000100979	TRUE	upstream_gene_variant	MODIFIER	PLTP	19.29	0.972772	intron_variant	MODIFIER	PLTP	1.725
20_14	1827	20	44540840	45912201	20:44540840_CCCT_C	XL_HDL_CE_pct	CCCT	C	0.0070811	0.110084	0.0123208	18.3894	0.132534	0.012847	24.223	0.537782	SuSie	Cholesteryl Esters to Total Lipids in Very Large HDL percentage	%	Relative lipoprotein lipid concentrations	Very large HDL ratios	Percentage	23631	23931	PLTP (46) - ENSG00000100979	PLTP (46) - ENSG00000100979	TRUE	upstream_gene_variant	MODIFIER	PLTP	19.29	0.972772	intron_variant	MODIFIER	PLTP	1.725
20_14	1827	20	44540840	45912201	20:44540840_CCCT_C	XL_HDL_C_pct	CCCT	C	0.0070811	0.235278	0.011534	91.7645	0.274411	0.0121735	111.726	0.830652	SuSie	Cholesterol to Total Lipids in Very Large HDL percentage	%	Relative lipoprotein lipid concentrations	Very large HDL ratios	Percentage	23630	23930	PLTP (46) - ENSG00000100979	PLTP (46) - ENSG00000100979	TRUE	upstream_gene_variant	MODIFIER	PLTP	19.29	0.972772	intron_variant	MODIFIER	PLTP	1.725
20_14	1827	20	44540840	45912201	20:44540840_CCCT_C	XL_HDL_L	CCCT	C	0.0070811	-0.294567	0.0108822	160.638	-0.339956	0.0116777	185.413	0.979536	SuSie	Total Lipids in Very Large HDL	mmol/L	Lipoprotein subclasses	Very large HDL (average diameter 14.3 nm)	Composite	23552	23852	PLTP (46) - ENSG00000100979	PLTP (46) - ENSG00000100979	TRUE	upstream_gene_variant	MODIFIER	PLTP	19.29	0.972772	intron_variant	MODIFIER	PLTP	1.725
20_14	1827	20	44540840	45912201	20:44540840_CCCT_C	XL_HDL_PL	CCCT	C	0.0070811	-0.303875	0.0108458	172.007	-0.349798	0.011637	197.576	0.973782	SuSie	Phospholipids in Very Large HDL	mmol/L	Lipoprotein subclasses	Very large HDL (average diameter 14.3 nm)	Non-derived	23553	23853	PLTP (46) - ENSG00000100979	PLTP (46) - ENSG00000100979	TRUE	upstream_gene_variant	MODIFIER	PLTP	19.29	0.972772	intron_variant	MODIFIER	PLTP	1.725
20_14	1827	20	44540840	45912201	20:44540840_CCCT_C	XL_HDL_PL_pct	CCCT	C	0.0070811	-0.299435	0.011053	160.9	-0.345355	0.0116991	190.606	0.809957	SuSie	Phospholipids to Total Lipids in Very Large HDL percentage	%	Relative lipoprotein lipid concentrations	Very large HDL ratios	Percentage	23629	23929	PLTP (46) - ENSG00000100979	PLTP (46) - ENSG00000100979	TRUE	upstream_gene_variant	MODIFIER	PLTP	19.29	0.972772	intron_variant	MODIFIER	PLTP	1.725
20_14	1827	20	44540840	45912201	20:44540840_CCCT_C	XL_HDL_TG_pct	CCCT	C	0.0070811	0.207505	0.0112344	75.4468	0.236091	0.0120879	84.188	0.365363	SuSie	Triglycerides to Total Lipids in Very Large HDL percentage	%	Relative lipoprotein lipid concentrations	Very large HDL ratios	Percentage	23633	23933	PLTP (46) - ENSG00000100979	PLTP (46) - ENSG00000100979	TRUE	upstream_gene_variant	MODIFIER	PLTP	19.29	0.972772	intron_variant	MODIFIER	PLTP	1.725
20_14	1827	20	44540840	45912201	20:44540840_CCCT_C	XXL_VLDL_C_pct	CCCT	C	0.0070811	0.120083	0.0123683	21.559	0.132012	0.0127417	24.4237	0.344799	SuSie	Cholesterol to Total Lipids in Chylomicrons and Extremely Large VLDL percentage	%	Relative lipoprotein lipid concentrations	Chylomicrons and extremely large VLDL ratios	Percentage	23580	23880	PLTP (46) - ENSG00000100979	PLTP (46) - ENSG00000100979	TRUE	upstream_gene_variant	MODIFIER	PLTP	19.29	0.972772	intron_variant	MODIFIER	PLTP	1.725
20_14	1827	20	44540840	45912201	20:44540840_CCCT_C	XXL_VLDL_FC_pct	CCCT	C	0.0070811	0.105482	0.012324	16.9441	0.112385	0.012636	18.228	0.430426	SuSie	Free Cholesterol to Total Lipids in Chylomicrons and Extremely Large VLDL percentage	%	Relative lipoprotein lipid concentrations	Chylomicrons and extremely large VLDL ratios	Percentage	23582	23882	PLTP (46) - ENSG00000100979	PLTP (46) - ENSG00000100979	TRUE	upstream_gene_variant	MODIFIER	PLTP	19.29	0.972772	intron_variant	MODIFIER	PLTP	1.725
20_14	1827	20	44547689	45919050	rs6130967	HDL_C	G	A	0.00717876	-0.102649	0.0104643	21.9891	-0.0812874	0.0114425	11.9159	0.391843	SuSie	HDL Cholesterol	mmol/L	Cholesterol		Composite	23406	23706	PLTP (6895) - ENSG00000100979	PLTP (6895) - ENSG00000100979	TRUE	intergenic_variant	MODIFIER	-	2.124	0.970631	intron_variant	MODIFIER	PLTP	1.725
20_14	1827	20	44547689	45919050	rs6130967	HDL_CE	G	A	0.00717876	-0.0941636	0.0105111	18.4827	-0.0740481	0.0114931	9.93039	0.374206	SuSie	Cholesteryl Esters in HDL	mmol/L	Cholesteryl esters		Composite	23418	23718	PLTP (6895) - ENSG00000100979	PLTP (6895) - ENSG00000100979	TRUE	intergenic_variant	MODIFIER	-	2.124	0.970631	intron_variant	MODIFIER	PLTP	1.725
20_14	1827	20	44547689	45919050	rs6130967	HDL_FC	G	A	0.00717876	-0.126323	0.0104002	33.221	-0.102162	0.0113114	18.7705	0.438742	SuSie	Free Cholesterol in HDL	mmol/L	Free cholesterol		Composite	23422	23722	PLTP (6895) - ENSG00000100979	PLTP (6895) - ENSG00000100979	TRUE	intergenic_variant	MODIFIER	-	2.124	0.970631	intron_variant	MODIFIER	PLTP	1.725
20_14	1827	20	44547689	45919050	rs6130967	IDL_PL_pct	G	A	0.00717876	-0.149809	0.0122653	33.5824	-0.0834092	0.0128754	10.0318	0.279281	SuSie	Phospholipids to Total Lipids in IDL percentage	%	Relative lipoprotein lipid concentrations	IDL ratios	Percentage	23609	23909	PLTP (6895) - ENSG00000100979	PLTP (6895) - ENSG00000100979	TRUE	intergenic_variant	MODIFIER	-	2.124	0.970631	intron_variant	MODIFIER	PLTP	1.725
20_14	1827	20	44547689	45919050	rs6130967	L_HDL_C	G	A	0.00717876	-0.235378	0.0102604	115.737	-0.270324	0.0113026	125.608	0.423045	SuSie	Cholesterol in Large HDL	mmol/L	Lipoprotein subclasses	Large HDL (average diameter 12.1 nm)	Composite	23561	23861	PLTP (6895) - ENSG00000100979	PLTP (6895) - ENSG00000100979	TRUE	intergenic_variant	MODIFIER	-	2.124	0.970631	intron_variant	MODIFIER	PLTP	1.725
20_14	1827	20	44547689	45919050	rs6130967	L_HDL_CE	G	A	0.00717876	-0.232681	0.0103034	112.196	-0.266831	0.011357	121.259	0.450141	SuSie	Cholesteryl Esters in Large HDL	mmol/L	Lipoprotein subclasses	Large HDL (average diameter 12.1 nm)	Non-derived	23562	23862	PLTP (6895) - ENSG00000100979	PLTP (6895) - ENSG00000100979	TRUE	intergenic_variant	MODIFIER	-	2.124	0.970631	intron_variant	MODIFIER	PLTP	1.725
20_14	1827	20	44547689	45919050	rs6130967	L_HDL_C_pct	G	A	0.00717876	-0.227583	0.0111371	92.0849	-0.259797	0.0119709	103.655	0.31056	SuSie	Cholesterol to Total Lipids in Large HDL percentage	%	Relative lipoprotein lipid concentrations	Large HDL ratios	Percentage	23635	23935	PLTP (6895) - ENSG00000100979	PLTP (6895) - ENSG00000100979	TRUE	intergenic_variant	MODIFIER	-	2.124	0.970631	intron_variant	MODIFIER	PLTP	1.725
20_14	1827	20	44547689	45919050	rs6130967	L_HDL_L	G	A	0.00717876	-0.2215	0.0102249	103.337	-0.255123	0.0112409	113.243	0.424592	SuSie	Total Lipids in Large HDL	mmol/L	Lipoprotein subclasses	Large HDL (average diameter 12.1 nm)	Composite	23559	23859	PLTP (6895) - ENSG00000100979	PLTP (6895) - ENSG00000100979	TRUE	intergenic_variant	MODIFIER	-	2.124	0.970631	intron_variant	MODIFIER	PLTP	1.725
20_14	1827	20	44547689	45919050	rs6130967	L_HDL_P	G	A	0.00717876	-0.222595	0.0101718	105.428	-0.256545	0.0112061	115.199	0.45247	SuSie	Concentration of Large HDL Particles	mmol/L	Lipoprotein subclasses	Large HDL (average diameter 12.1 nm)	Non-derived	23558	23858	PLTP (6895) - ENSG00000100979	PLTP (6895) - ENSG00000100979	TRUE	intergenic_variant	MODIFIER	-	2.124	0.970631	intron_variant	MODIFIER	PLTP	1.725
20_14	1827	20	44547689	45919050	rs6130967	L_HDL_PL	G	A	0.00717876	-0.207168	0.0102534	90.0523	-0.164206	0.0112534	47.4869	0.707159	SuSie	Phospholipids in Large HDL	mmol/L	Lipoprotein subclasses	Large HDL (average diameter 12.1 nm)	Non-derived	23560	23860	PLTP (6895) - ENSG00000100979	PLTP (6895) - ENSG00000100979	TRUE	intergenic_variant	MODIFIER	-	2.124	0.970631	intron_variant	MODIFIER	PLTP	1.725
20_14	1827	20	44547689	45919050	rs6130967	L_VLDL_PL_pct	G	A	0.00717876	0.151996	0.011715	37.7675	0.169559	0.0124098	41.7653	0.355366	SuSie	Phospholipids to Total Lipids in Large VLDL percentage	%	Relative lipoprotein lipid concentrations	Large VLDL ratios	Percentage	23589	23889	PLTP (6895) - ENSG00000100979	PLTP (6895) - ENSG00000100979	TRUE	intergenic_variant	MODIFIER	-	2.124	0.970631	intron_variant	MODIFIER	PLTP	1.725
20_14	1827	20	44547689	45919050	rs6130967	XL_HDL_FC_pct	G	A	0.00717876	0.23745	0.0103721	115.265	0.273151	0.0112264	129.948	0.393039	SuSie	Free Cholesterol to Total Lipids in Very Large HDL percentage	%	Relative lipoprotein lipid concentrations	Very large HDL ratios	Percentage	23632	23932	PLTP (6895) - ENSG00000100979	PLTP (6895) - ENSG00000100979	TRUE	intergenic_variant	MODIFIER	-	2.124	0.970631	intron_variant	MODIFIER	PLTP	1.725
20_14	1827	20	44547689	45919050	rs6130967	XXL_VLDL_CE_pct	G	A	0.00717876	0.117048	0.0122943	20.7635	0.129997	0.0126165	24.1659	0.434682	SuSie	Cholesteryl Esters to Total Lipids in Chylomicrons and Extremely Large VLDL percentage	%	Relative lipoprotein lipid concentrations	Chylomicrons and extremely large VLDL ratios	Percentage	23581	23881	PLTP (6895) - ENSG00000100979	PLTP (6895) - ENSG00000100979	TRUE	intergenic_variant	MODIFIER	-	2.124	0.970631	intron_variant	MODIFIER	PLTP	1.725
20_14	1827	20	44549022	45920383	rs6130969	S_HDL_TG	G	T	0.00726032	0.158506	0.0114426	42.9089	0.180101	0.0122859	47.9177	0.311356	SuSie	Triglycerides in Small HDL	mmol/L	Lipoprotein subclasses	Small HDL (average diameter 8.7 nm)	Non-derived	23578	23878	PLTP (8228) - ENSG00000100979	PLTP (8228) - ENSG00000100979	TRUE	intergenic_variant	MODIFIER	-	6.509	0.971656	intron_variant	MODIFIER	PLTP	1.725
20_14	1827	20	44549022	45920383	rs6130969	S_LDL_CE_pct	G	T	0.00726032	0.114992	0.0121024	20.6847	0.131173	0.0125841	24.7106	0.328657	SuSie	Cholesteryl Esters to Total Lipids in Small LDL percentage	%	Relative lipoprotein lipid concentrations	Small LDL ratios	Percentage	23626	23926	PLTP (8228) - ENSG00000100979	PLTP (8228) - ENSG00000100979	TRUE	intergenic_variant	MODIFIER	-	6.509	0.971656	intron_variant	MODIFIER	PLTP	1.725
20_14	1827	20	44549022	45920383	rs6130969	S_LDL_PL_pct	G	T	0.00726032	-0.156431	0.0120586	37.7565	-0.178543	0.0125593	45.1267	0.317546	SuSie	Phospholipids to Total Lipids in Small LDL percentage	%	Relative lipoprotein lipid concentrations	Small LDL ratios	Percentage	23624	23924	PLTP (8228) - ENSG00000100979	PLTP (8228) - ENSG00000100979	TRUE	intergenic_variant	MODIFIER	-	6.509	0.971656	intron_variant	MODIFIER	PLTP	1.725
20_14	1827	20	44544798	45916159	rs76083992	L_HDL_CE_pct	C	T	0.00724262	-0.190991	0.011237	64.0607	-0.216872	0.0120306	71.8933	0.30512	SuSie	Cholesteryl Esters to Total Lipids in Large HDL percentage	%	Relative lipoprotein lipid concentrations	Large HDL ratios	Percentage	23636	23936	PLTP (4004) - ENSG00000100979	PLTP (4004) - ENSG00000100979	TRUE	upstream_gene_variant	MODIFIER	PLTP	0.283	0.972028	intron_variant	MODIFIER	PLTP	1.725
20_14	1827	20	44544798	45916159	rs76083992	L_HDL_PL_pct	C	T	0.00724262	0.216504	0.01162	76.7531	0.249078	0.0121233	93.0281	0.304394	SuSie	Phospholipids to Total Lipids in Large HDL percentage	%	Relative lipoprotein lipid concentrations	Large HDL ratios	Percentage	23634	23934	PLTP (4004) - ENSG00000100979	PLTP (4004) - ENSG00000100979	TRUE	upstream_gene_variant	MODIFIER	PLTP	0.283	0.972028	intron_variant	MODIFIER	PLTP	1.725
20_14	1827	20	44544798	45916159	rs76083992	S_HDL_PL_pct	C	T	0.00724262	-0.112251	0.0116166	21.3633	-0.133114	0.012177	27.0859	0.277734	SuSie	Phospholipids to Total Lipids in Small HDL percentage	%	Relative lipoprotein lipid concentrations	Small HDL ratios	Percentage	23644	23944	PLTP (4004) - ENSG00000100979	PLTP (4004) - ENSG00000100979	TRUE	upstream_gene_variant	MODIFIER	PLTP	0.283	0.972028	intron_variant	MODIFIER	PLTP	1.725
20_14	1827	20	44544798	45916159	rs76083992	S_LDL_C_pct	C	T	0.00724262	0.129674	0.0122738	25.3642	0.146296	0.0124979	30.9185	0.30762	SuSie	Cholesterol to Total Lipids in Small LDL percentage	%	Relative lipoprotein lipid concentrations	Small LDL ratios	Percentage	23625	23925	PLTP (4004) - ENSG00000100979	PLTP (4004) - ENSG00000100979	TRUE	upstream_gene_variant	MODIFIER	PLTP	0.283	0.972028	intron_variant	MODIFIER	PLTP	1.725
20_14	1828	20	44259810	45631171	rs146138321	L_HDL_FC_pct	A	G	0.0100762	0.0657141	0.0099346	10.429	0.0715598	0.0104274	11.1695	0.956405	SuSie	Free Cholesterol to Total Lipids in Large HDL percentage	%	Relative lipoprotein lipid concentrations	Large HDL ratios	Percentage	23637	23937	WFDC10A (25) - ENSG00000180305	WFDC9 (97) - ENSG00000180205	FALSE	3_prime_UTR_variant	MODIFIER	WFDC10A	12.73	1	3_prime_UTR_variant	MODIFIER	WFDC10A	12.73
20_14	1829	20	44261445	45632806	rs189262358	L_HDL_FC_pct	C	T	0.00625266	-0.0971175	0.012694	13.6992	-0.085543	0.0133248	9.86473	0.996601	SuSie	Free Cholesterol to Total Lipids in Large HDL percentage	%	Relative lipoprotein lipid concentrations	Large HDL ratios	Percentage	23637	23937	WFDC9 (1538) - ENSG00000180205	WFDC9 (1538) - ENSG00000180205	TRUE	upstream_gene_variant	MODIFIER	WFDC9	7.092	1	upstream_gene_variant	MODIFIER	WFDC9	7.092
20_14	1829	20	44261445	45632806	rs189262358	S_HDL_C	C	T	0.00625266	0.115392	0.0138097	16.1873	0.100257	0.0141599	11.8416	0.999951	SuSie	Cholesterol in Small HDL	mmol/L	Lipoprotein subclasses	Small HDL (average diameter 8.7 nm)	Composite	23575	23875	WFDC9 (1538) - ENSG00000180205	WFDC9 (1538) - ENSG00000180205	TRUE	upstream_gene_variant	MODIFIER	WFDC9	7.092	1	upstream_gene_variant	MODIFIER	WFDC9	7.092
20_14	1829	20	44261445	45632806	rs189262358	S_HDL_CE	C	T	0.00625266	0.121795	0.0138294	17.8908	0.106834	0.0142139	13.2478	0.999989	SuSie	Cholesteryl Esters in Small HDL	mmol/L	Lipoprotein subclasses	Small HDL (average diameter 8.7 nm)	Non-derived	23576	23876	WFDC9 (1538) - ENSG00000180205	WFDC9 (1538) - ENSG00000180205	TRUE	upstream_gene_variant	MODIFIER	WFDC9	7.092	1	upstream_gene_variant	MODIFIER	WFDC9	7.092
20_14	1829	20	44261445	45632806	rs189262358	S_HDL_L	C	T	0.00625266	0.109716	0.0137565	14.819	0.095173	0.0141452	10.7648	0.996687	SuSie	Total Lipids in Small HDL	mmol/L	Lipoprotein subclasses	Small HDL (average diameter 8.7 nm)	Composite	23573	23873	WFDC9 (1538) - ENSG00000180205	WFDC9 (1538) - ENSG00000180205	TRUE	upstream_gene_variant	MODIFIER	WFDC9	7.092	1	upstream_gene_variant	MODIFIER	WFDC9	7.092
20_14	1829	20	44261445	45632806	rs189262358	S_HDL_P	C	T	0.00625266	0.118614	0.0138566	16.9478	0.102556	0.0141902	12.3066	0.999962	SuSie	Concentration of Small HDL Particles	mmol/L	Lipoprotein subclasses	Small HDL (average diameter 8.7 nm)	Non-derived	23572	23872	WFDC9 (1538) - ENSG00000180205	WFDC9 (1538) - ENSG00000180205	TRUE	upstream_gene_variant	MODIFIER	WFDC9	7.092	1	upstream_gene_variant	MODIFIER	WFDC9	7.092
20_14	1829	20	44261445	45632806	rs189262358	S_HDL_PL	C	T	0.00625266	0.0990246	0.0136335	12.423	0.0865923	0.0140704	9.122	0.989377	SuSie	Phospholipids in Small HDL	mmol/L	Lipoprotein subclasses	Small HDL (average diameter 8.7 nm)	Non-derived	23574	23874	WFDC9 (1538) - ENSG00000180205	WFDC9 (1538) - ENSG00000180205	TRUE	upstream_gene_variant	MODIFIER	WFDC9	7.092	1	upstream_gene_variant	MODIFIER	WFDC9	7.092
20_14	1829	20	44261445	45632806	rs189262358	XL_HDL_PL_pct	C	T	0.00625266	-0.0993035	0.012275	15.2239	-0.0842708	0.012984	10.0668	0.997554	SuSie	Phospholipids to Total Lipids in Very Large HDL percentage	%	Relative lipoprotein lipid concentrations	Very large HDL ratios	Percentage	23629	23929	WFDC9 (1538) - ENSG00000180205	WFDC9 (1538) - ENSG00000180205	TRUE	upstream_gene_variant	MODIFIER	WFDC9	7.092	1	upstream_gene_variant	MODIFIER	WFDC9	7.092
20_14	1830	20	44546821	45918182	20:44546821_AT_A	L_LDL_PL_pct	AT	A	0.185594	0.047479	0.00263262	71.9845	0.049152	0.00275994	70.1961	0.551666	SuSie	Phospholipids to Total Lipids in Large LDL percentage	%	Relative lipoprotein lipid concentrations	Large LDL ratios	Percentage	23614	23914	PLTP (6027) - ENSG00000100979	PLTP (6027) - ENSG00000100979	TRUE	intergenic_variant	MODIFIER	-	1.074	0.946616	3_prime_UTR_variant	MODIFIER	PCIF1	5.348
20_14	1830	20	44546821	45918182	20:44546821_AT_A	M_LDL_PL_pct	AT	A	0.185594	0.0374088	0.00267909	43.5828	0.0385529	0.00275347	43.8073	0.524985	SuSie	Phospholipids to Total Lipids in Medium LDL percentage	%	Relative lipoprotein lipid concentrations	Medium LDL ratios	Percentage	23619	23919	PLTP (6027) - ENSG00000100979	PLTP (6027) - ENSG00000100979	TRUE	intergenic_variant	MODIFIER	-	1.074	0.946616	3_prime_UTR_variant	MODIFIER	PCIF1	5.348
20_14	1830	20	44553722	45925083	20:44553722_TA_T	HDL_C	TA	T	0.187827	-0.0687455	0.00226438	201.726	-0.068079	0.0024759	165.572	0.977977	SuSie	HDL Cholesterol	mmol/L	Cholesterol		Composite	23406	23706	PCIF1 (9545) - ENSG00000100982	PCIF1 (9545) - ENSG00000100982	TRUE	intergenic_variant	MODIFIER	-	4.51	0.971009	3_prime_UTR_variant	MODIFIER	PCIF1	5.348
20_14	1830	20	44553722	45925083	20:44553722_TA_T	HDL_CE	TA	T	0.187827	-0.0629242	0.0022745	167.735	-0.0622895	0.00248686	137.632	0.952692	SuSie	Cholesteryl Esters in HDL	mmol/L	Cholesteryl esters		Composite	23418	23718	PCIF1 (9545) - ENSG00000100982	PCIF1 (9545) - ENSG00000100982	TRUE	intergenic_variant	MODIFIER	-	4.51	0.971009	3_prime_UTR_variant	MODIFIER	PCIF1	5.348
20_14	1830	20	44553722	45925083	20:44553722_TA_T	HDL_FC	TA	T	0.187827	-0.0855891	0.00225051	315.751	-0.0848465	0.00244755	262.228	0.98874	SuSie	Free Cholesterol in HDL	mmol/L	Free cholesterol		Composite	23422	23722	PCIF1 (9545) - ENSG00000100982	PCIF1 (9545) - ENSG00000100982	TRUE	intergenic_variant	MODIFIER	-	4.51	0.971009	3_prime_UTR_variant	MODIFIER	PCIF1	5.348
20_14	1830	20	44553722	45925083	20:44553722_TA_T	HDL_L	TA	T	0.187827	-0.0532861	0.00228726	119.322	-0.0539716	0.00246921	105.126	0.976381	SuSie	Total Lipids in HDL	mmol/L	Total lipids		Composite	23426	23726	PCIF1 (9545) - ENSG00000100982	PCIF1 (9545) - ENSG00000100982	TRUE	intergenic_variant	MODIFIER	-	4.51	0.971009	3_prime_UTR_variant	MODIFIER	PCIF1	5.348
20_14	1830	20	44553722	45925083	20:44553722_TA_T	HDL_PL	TA	T	0.187827	-0.0452624	0.00231063	84.7148	-0.0457726	0.0024791	75.3614	0.950332	SuSie	Phospholipids in HDL	mmol/L	Phospholipids		Composite	23414	23714	PCIF1 (9545) - ENSG00000100982	PCIF1 (9545) - ENSG00000100982	TRUE	intergenic_variant	MODIFIER	-	4.51	0.971009	3_prime_UTR_variant	MODIFIER	PCIF1	5.348
20_14	1830	20	44553722	45925083	20:44553722_TA_T	IDL_FC	TA	T	0.187827	-0.0326993	0.00260187	35.4975	-0.0327806	0.00268307	33.5956	0.173272	SuSie	Free Cholesterol in IDL	mmol/L	Lipoprotein subclasses	IDL (average diameter 28.6 nm)	Non-derived	23528	23828	PCIF1 (9545) - ENSG00000100982	PCIF1 (9545) - ENSG00000100982	TRUE	intergenic_variant	MODIFIER	-	4.51	0.971009	3_prime_UTR_variant	MODIFIER	PCIF1	5.348
20_14	1830	20	44553722	45925083	20:44553722_TA_T	IDL_TG_pct	TA	T	0.187827	0.0557252	0.00246059	112.827	0.0560766	0.00264446	99.0183	0.173562	SuSie	Triglycerides to Total Lipids in IDL percentage	%	Relative lipoprotein lipid concentrations	IDL ratios	Percentage	23613	23913	PCIF1 (9545) - ENSG00000100982	PCIF1 (9545) - ENSG00000100982	TRUE	intergenic_variant	MODIFIER	-	4.51	0.971009	3_prime_UTR_variant	MODIFIER	PCIF1	5.348
20_14	1830	20	44553722	45925083	20:44553722_TA_T	L_HDL_PL	TA	T	0.187827	-0.143075	0.00221873	904.873	-0.141069	0.00243498	Inf	0.998013	SuSie	Phospholipids in Large HDL	mmol/L	Lipoprotein subclasses	Large HDL (average diameter 12.1 nm)	Non-derived	23560	23860	PCIF1 (9545) - ENSG00000100982	PCIF1 (9545) - ENSG00000100982	TRUE	intergenic_variant	MODIFIER	-	4.51	0.971009	3_prime_UTR_variant	MODIFIER	PCIF1	5.348
20_14	1830	20	44553722	45925083	20:44553722_TA_T	M_HDL_FC	TA	T	0.187827	-0.0265105	0.00232628	29.3593	-0.0270375	0.00249459	26.6419	0.649372	SuSie	Free Cholesterol in Medium HDL	mmol/L	Lipoprotein subclasses	Medium HDL (average diameter 10.9 nm)	Non-derived	23570	23870	PCIF1 (9545) - ENSG00000100982	PCIF1 (9545) - ENSG00000100982	TRUE	intergenic_variant	MODIFIER	-	4.51	0.971009	3_prime_UTR_variant	MODIFIER	PCIF1	5.348
20_14	1830	20	44553722	45925083	20:44553722_TA_T	M_HDL_PL_pct	TA	T	0.187827	0.024091	0.00244672	22.1479	0.0240887	0.00263221	19.2489	0.231877	SuSie	Phospholipids to Total Lipids in Medium HDL percentage	%	Relative lipoprotein lipid concentrations	Medium HDL ratios	Percentage	23639	23939	PCIF1 (9545) - ENSG00000100982	PCIF1 (9545) - ENSG00000100982	TRUE	intergenic_variant	MODIFIER	-	4.51	0.971009	3_prime_UTR_variant	MODIFIER	PCIF1	5.348
20_14	1830	20	44553722	45925083	20:44553722_TA_T	M_LDL_C_pct	TA	T	0.187827	-0.0411065	0.00268329	52.2464	-0.0415439	0.0027368	51.3036	0.434503	SuSie	Cholesterol to Total Lipids in Medium LDL percentage	%	Relative lipoprotein lipid concentrations	Medium LDL ratios	Percentage	23620	23920	PCIF1 (9545) - ENSG00000100982	PCIF1 (9545) - ENSG00000100982	TRUE	intergenic_variant	MODIFIER	-	4.51	0.971009	3_prime_UTR_variant	MODIFIER	PCIF1	5.348
20_14	1830	20	44553722	45925083	20:44553722_TA_T	Sphingomyelins	TA	T	0.187827	-0.0379789	0.00249959	51.4121	-0.0383859	0.00259327	48.8359	0.40765	SuSie	Sphingomyelins	mmol/L	Other lipids		Non-derived	23438	23738	PCIF1 (9545) - ENSG00000100982	PCIF1 (9545) - ENSG00000100982	TRUE	intergenic_variant	MODIFIER	-	4.51	0.971009	3_prime_UTR_variant	MODIFIER	PCIF1	5.348
20_14	1830	20	44553722	45925083	20:44553722_TA_T	Unsaturation	TA	T	0.187827	-0.048777	0.00246091	86.7049	-0.0498909	0.0026184	80.1822	0.142276	SuSie	Degree of Unsaturation	degree	Fatty acids		Non-derived	23443	23743	PCIF1 (9545) - ENSG00000100982	PCIF1 (9545) - ENSG00000100982	TRUE	intergenic_variant	MODIFIER	-	4.51	0.971009	3_prime_UTR_variant	MODIFIER	PCIF1	5.348
20_14	1830	20	44563007	45934368	rs1057208	HDL_P	C	T	0.187022	0.0474123	0.00241938	84.784	0.0470679	0.00255354	75.1122	0.229563	SuSie	Concentration of HDL Particles	mmol/L	Lipoprotein particle concentrations		Composite	23430	23730	PCIF1 (260) - ENSG00000100982	PCIF1 (260) - ENSG00000100982	TRUE	upstream_gene_variant	MODIFIER	PCIF1	11.63	0.993078	3_prime_UTR_variant	MODIFIER	PCIF1	5.348
20_14	1830	20	44563007	45934368	rs1057208	Total_P	C	T	0.187022	0.045744	0.00244544	77.3529	0.0452577	0.0025628	69.0409	0.219534	SuSie	Total Concentration of Lipoprotein Particles	mmol/L	Lipoprotein particle concentrations		Composite	23427	23727	PCIF1 (260) - ENSG00000100982	PCIF1 (260) - ENSG00000100982	TRUE	upstream_gene_variant	MODIFIER	PCIF1	11.63	0.993078	3_prime_UTR_variant	MODIFIER	PCIF1	5.348
20_14	1830	20	44557474	45928835	rs111602331	MUFA_pct	T	C	0.187163	0.054507	0.00247027	107.166	0.0556382	0.00264873	97.1856	0.158075	SuSie	Monounsaturated Fatty Acids to Total Fatty Acids percentage	%	Fatty acids	Fatty acid ratios	Percentage	23454	23754	PCIF1 (5793) - ENSG00000100982	PCIF1 (5793) - ENSG00000100982	TRUE	intergenic_variant	MODIFIER	-	2.275	0.991853	3_prime_UTR_variant	MODIFIER	PCIF1	5.348
20_14	1830	20	44557474	45928835	rs111602331	PUFA_by_MUFA	T	C	0.187163	-0.0552603	0.00249145	108.27	-0.0562605	0.00264613	99.5365	0.143463	SuSie	Polyunsaturated Fatty Acids to Monounsaturated Fatty Acids ratio	ratio	Fatty acids	Fatty acid ratios	Ratio	23458	23758	PCIF1 (5793) - ENSG00000100982	PCIF1 (5793) - ENSG00000100982	TRUE	intergenic_variant	MODIFIER	-	2.275	0.991853	3_prime_UTR_variant	MODIFIER	PCIF1	5.348
20_14	1830	20	44557615	45928976	rs112180569	XS_VLDL_FC_pct	G	C	0.187072	-0.0486812	0.00263393	75.5428	-0.0485954	0.0027239	70.4387	0.161888	SuSie	Free Cholesterol to Total Lipids in Very Small VLDL percentage	%	Relative lipoprotein lipid concentrations	Very small VLDL ratios	Percentage	23607	23907	PCIF1 (5652) - ENSG00000100982	PCIF1 (5652) - ENSG00000100982	TRUE	intergenic_variant	MODIFIER	-	0.969	0.992319	3_prime_UTR_variant	MODIFIER	PCIF1	5.348
20_14	1830	20	44557615	45928976	rs112180569	XXL_VLDL_TG_pct	G	C	0.187072	-0.0975784	0.00264415	297.391	-0.0969147	0.00272024	276.874	0.239344	SuSie	Triglycerides to Total Lipids in Chylomicrons and Extremely Large VLDL percentage	%	Relative lipoprotein lipid concentrations	Chylomicrons and extremely large VLDL ratios	Percentage	23583	23883	PCIF1 (5652) - ENSG00000100982	PCIF1 (5652) - ENSG00000100982	TRUE	intergenic_variant	MODIFIER	-	0.969	0.992319	3_prime_UTR_variant	MODIFIER	PCIF1	5.348
20_14	1830	20	44550020	45921381	rs12185764	L_LDL_C_pct	C	T	0.183338	-0.0626456	0.00254716	132.837	-0.0641983	0.00267325	126.63	0.253488	SuSie	Cholesterol to Total Lipids in Large LDL percentage	%	Relative lipoprotein lipid concentrations	Large LDL ratios	Percentage	23615	23915	PLTP (9226) - ENSG00000100979	PLTP (9226) - ENSG00000100979	TRUE	intergenic_variant	MODIFIER	-	0.925	0.960792	3_prime_UTR_variant	MODIFIER	PCIF1	5.348
20_14	1830	20	44550020	45921381	rs12185764	XL_VLDL_FC_pct	C	T	0.183338	-0.0804303	0.00257482	213.478	-0.0800488	0.00265905	198.165	0.291915	SuSie	Free Cholesterol to Total Lipids in Very Large VLDL percentage	%	Relative lipoprotein lipid concentrations	Very large VLDL ratios	Percentage	23587	23887	PLTP (9226) - ENSG00000100979	PLTP (9226) - ENSG00000100979	TRUE	intergenic_variant	MODIFIER	-	0.925	0.960792	3_prime_UTR_variant	MODIFIER	PCIF1	5.348
20_14	1830	20	44551600	45922961	rs12185776	M_VLDL_TG_pct	C	G	0.18266	0.0619577	0.00248489	136.494	0.0619746	0.00262177	122.731	0.264307	SuSie	Triglycerides to Total Lipids in Medium VLDL percentage	%	Relative lipoprotein lipid concentrations	Medium VLDL ratios	Percentage	23598	23898	PLTP (10806) - ENSG00000100979	PLTP (10806) - ENSG00000100979	TRUE	intergenic_variant	MODIFIER	-	1.567	0.958942	3_prime_UTR_variant	MODIFIER	PCIF1	5.348
20_14	1830	20	44547970	45919331	rs2868346	L_VLDL_CE_pct	C	T	0.759456	0.0337973	0.00229121	48.5176	0.0334143	0.00240037	43.3134	0.759644	SuSie	Cholesteryl Esters to Total Lipids in Large VLDL percentage	%	Relative lipoprotein lipid concentrations	Large VLDL ratios	Percentage	23591	23891	PLTP (7176) - ENSG00000100979	PLTP (7176) - ENSG00000100979	TRUE	intergenic_variant	MODIFIER	-	2.907	0.954408	upstream_gene_variant	MODIFIER	PLTP	5.532
20_14	1830	20	44547970	45919331	rs2868346	M_VLDL_PL_pct	C	T	0.759456	0.0410888	0.00230367	70.4317	0.040821	0.00240018	64.12	0.385801	SuSie	Phospholipids to Total Lipids in Medium VLDL percentage	%	Relative lipoprotein lipid concentrations	Medium VLDL ratios	Percentage	23594	23894	PLTP (7176) - ENSG00000100979	PLTP (7176) - ENSG00000100979	TRUE	intergenic_variant	MODIFIER	-	2.907	0.954408	upstream_gene_variant	MODIFIER	PLTP	5.532
20_14	1830	20	44547970	45919331	rs2868346	S_HDL_C_pct	C	T	0.759456	-0.0154859	0.0023044	10.741	-0.0165071	0.00245867	10.7217	0.394008	SuSie	Cholesterol to Total Lipids in Small HDL percentage	%	Relative lipoprotein lipid concentrations	Small HDL ratios	Percentage	23645	23945	PLTP (7176) - ENSG00000100979	PLTP (7176) - ENSG00000100979	TRUE	intergenic_variant	MODIFIER	-	2.907	0.954408	upstream_gene_variant	MODIFIER	PLTP	5.532
20_14	1830	20	44547970	45919331	rs2868346	XL_VLDL_C_pct	C	T	0.759456	0.0263386	0.00226577	30.5097	0.0258072	0.00238523	26.5523	0.786185	SuSie	Cholesterol to Total Lipids in Very Large VLDL percentage	%	Relative lipoprotein lipid concentrations	Very large VLDL ratios	Percentage	23585	23885	PLTP (7176) - ENSG00000100979	PLTP (7176) - ENSG00000100979	TRUE	intergenic_variant	MODIFIER	-	2.907	0.954408	upstream_gene_variant	MODIFIER	PLTP	5.532
20_14	1830	20	44547970	45919331	rs2868346	XL_VLDL_TG_pct	C	T	0.759456	-0.0299846	0.00231686	37.5833	-0.0294517	0.00240935	33.6294	0.828505	SuSie	Triglycerides to Total Lipids in Very Large VLDL percentage	%	Relative lipoprotein lipid concentrations	Very large VLDL ratios	Percentage	23588	23888	PLTP (7176) - ENSG00000100979	PLTP (7176) - ENSG00000100979	TRUE	intergenic_variant	MODIFIER	-	2.907	0.954408	upstream_gene_variant	MODIFIER	PLTP	5.532
20_14	1830	20	44585420	45956781	rs4465830	DHA_pct	A	G	0.186956	-0.014303	0.00254527	7.7177	-0.0152448	0.00264901	8.06176	0.0708509	SuSie	Docosahexaenoic Acid to Total Fatty Acids percentage	%	Fatty acids	Fatty acid ratios	Percentage	23457	23757	ZNF335 (8128) - ENSG00000198026	ZNF335 (7735) - ENSG00000198026	TRUE	intron_variant	MODIFIER	ZNF335	8.771	0.992054	3_prime_UTR_variant	MODIFIER	PCIF1	5.348
20_14	1830	20	44545048	45916409	rs4810479	IDL_C	C	T	0.750926	0.0215607	0.002327	19.7117	0.021901	0.00240089	19.1306	0.261047	SuSie	Cholesterol in IDL	mmol/L	Lipoprotein subclasses	IDL (average diameter 28.6 nm)	Composite	23526	23826	PLTP (4254) - ENSG00000100979	PLTP (4254) - ENSG00000100979	TRUE	upstream_gene_variant	MODIFIER	PLTP	5.532	1	upstream_gene_variant	MODIFIER	PLTP	5.532
20_14	1830	20	44545048	45916409	rs4810479	IDL_CE	C	T	0.750926	0.0185976	0.00232613	14.8878	0.0189659	0.00239955	14.5674	0.267343	SuSie	Cholesteryl Esters in IDL	mmol/L	Lipoprotein subclasses	IDL (average diameter 28.6 nm)	Non-derived	23527	23827	PLTP (4254) - ENSG00000100979	PLTP (4254) - ENSG00000100979	TRUE	upstream_gene_variant	MODIFIER	PLTP	5.532	1	upstream_gene_variant	MODIFIER	PLTP	5.532
20_14	1830	20	44545048	45916409	rs4810479	IDL_L	C	T	0.750926	0.021665	0.00233364	19.7863	0.0219681	0.00240403	19.1948	0.364349	SuSie	Total Lipids in IDL	mmol/L	Lipoprotein subclasses	IDL (average diameter 28.6 nm)	Composite	23524	23824	PLTP (4254) - ENSG00000100979	PLTP (4254) - ENSG00000100979	TRUE	upstream_gene_variant	MODIFIER	PLTP	5.532	1	upstream_gene_variant	MODIFIER	PLTP	5.532
20_14	1830	20	44545048	45916409	rs4810479	L_HDL_TG	C	T	0.750926	0.0353447	0.00217263	58.7797	0.0367061	0.00235705	53.9391	0.579344	SuSie	Triglycerides in Large HDL	mmol/L	Lipoprotein subclasses	Large HDL (average diameter 12.1 nm)	Non-derived	23564	23864	PLTP (4254) - ENSG00000100979	PLTP (4254) - ENSG00000100979	TRUE	upstream_gene_variant	MODIFIER	PLTP	5.532	1	upstream_gene_variant	MODIFIER	PLTP	5.532
20_14	1830	20	44545048	45916409	rs4810479	S_HDL_CE_pct	C	T	0.750926	-0.0535262	0.00226144	123.124	-0.0545468	0.00241584	112.09	0.687259	SuSie	Cholesteryl Esters to Total Lipids in Small HDL percentage	%	Relative lipoprotein lipid concentrations	Small HDL ratios	Percentage	23646	23946	PLTP (4254) - ENSG00000100979	PLTP (4254) - ENSG00000100979	TRUE	upstream_gene_variant	MODIFIER	PLTP	5.532	1	upstream_gene_variant	MODIFIER	PLTP	5.532
20_14	1830	20	44545048	45916409	rs4810479	XL_HDL_TG	C	T	0.750926	0.0487258	0.00229235	99.5359	0.0493727	0.00243049	90.9711	0.686259	SuSie	Triglycerides in Very Large HDL	mmol/L	Lipoprotein subclasses	Very large HDL (average diameter 14.3 nm)	Non-derived	23557	23857	PLTP (4254) - ENSG00000100979	PLTP (4254) - ENSG00000100979	TRUE	upstream_gene_variant	MODIFIER	PLTP	5.532	1	upstream_gene_variant	MODIFIER	PLTP	5.532
20_14	1830	20	44545048	45916409	rs4810479	XS_VLDL_L	C	T	0.750926	0.0308218	0.00236284	38.1649	0.0306274	0.00243649	35.5056	0.483669	SuSie	Total Lipids in Very Small VLDL	mmol/L	Lipoprotein subclasses	Very small VLDL (average diameter 31.3 nm)	Composite	23517	23817	PLTP (4254) - ENSG00000100979	PLTP (4254) - ENSG00000100979	TRUE	upstream_gene_variant	MODIFIER	PLTP	5.532	1	upstream_gene_variant	MODIFIER	PLTP	5.532
20_14	1830	20	44545048	45916409	rs4810479	XS_VLDL_P	C	T	0.750926	0.0249823	0.00237349	25.1813	0.0247246	0.00244361	23.3351	0.466922	SuSie	Concentration of Very Small VLDL Particles	mmol/L	Lipoprotein subclasses	Very small VLDL (average diameter 31.3 nm)	Non-derived	23516	23816	PLTP (4254) - ENSG00000100979	PLTP (4254) - ENSG00000100979	TRUE	upstream_gene_variant	MODIFIER	PLTP	5.532	1	upstream_gene_variant	MODIFIER	PLTP	5.532
20_14	1830	20	44545048	45916409	rs4810479	XS_VLDL_PL	C	T	0.750926	0.0302979	0.00236377	36.8839	0.0300178	0.0024422	33.9904	0.479943	SuSie	Phospholipids in Very Small VLDL	mmol/L	Lipoprotein subclasses	Very small VLDL (average diameter 31.3 nm)	Non-derived	23518	23818	PLTP (4254) - ENSG00000100979	PLTP (4254) - ENSG00000100979	TRUE	upstream_gene_variant	MODIFIER	PLTP	5.532	1	upstream_gene_variant	MODIFIER	PLTP	5.532
20_14	1830	20	44545460	45916821	rs4812975	IDL_PL	G	A	0.751011	0.034002	0.00233174	47.4384	0.0342318	0.00240389	45.2768	0.458949	SuSie	Phospholipids in IDL	mmol/L	Lipoprotein subclasses	IDL (average diameter 28.6 nm)	Non-derived	23525	23825	PLTP (4666) - ENSG00000100979	PLTP (4666) - ENSG00000100979	TRUE	upstream_gene_variant	MODIFIER	PLTP	3.311	0.999476	upstream_gene_variant	MODIFIER	PLTP	5.532
20_14	1830	20	44545460	45916821	rs4812975	LDL_size	G	A	0.751011	0.0406784	0.00233498	67.2455	0.0408936	0.0023773	65.5669	0.502036	SuSie	Average Diameter for LDL Particles	nm	Lipoprotein particle sizes		Non-derived	23432	23732	PLTP (4666) - ENSG00000100979	PLTP (4666) - ENSG00000100979	TRUE	upstream_gene_variant	MODIFIER	PLTP	3.311	0.999476	upstream_gene_variant	MODIFIER	PLTP	5.532
20_14	1830	20	44545460	45916821	rs4812975	M_VLDL_CE	G	A	0.751011	0.0226422	0.00239085	20.5545	0.022267	0.0024476	19.0324	0.309358	SuSie	Cholesteryl Esters in Medium VLDL	mmol/L	Lipoprotein subclasses	Medium VLDL (average diameter 44.5 nm)	Non-derived	23506	23806	PLTP (4666) - ENSG00000100979	PLTP (4666) - ENSG00000100979	TRUE	upstream_gene_variant	MODIFIER	PLTP	3.311	0.999476	upstream_gene_variant	MODIFIER	PLTP	5.532
20_14	1830	20	44545460	45916821	rs4812975	XL_VLDL_PL_pct	G	A	0.751011	0.0307748	0.00240938	36.6342	0.0301491	0.00245508	33.9313	0.572824	SuSie	Phospholipids to Total Lipids in Very Large VLDL percentage	%	Relative lipoprotein lipid concentrations	Very large VLDL ratios	Percentage	23584	23884	PLTP (4666) - ENSG00000100979	PLTP (4666) - ENSG00000100979	TRUE	upstream_gene_variant	MODIFIER	PLTP	3.311	0.999476	upstream_gene_variant	MODIFIER	PLTP	5.532
20_14	1830	20	44545460	45916821	rs4812975	XS_VLDL_C	G	A	0.751011	0.0506359	0.00234679	102.526	0.0507194	0.00241431	97.2063	0.528731	SuSie	Cholesterol in Very Small VLDL	mmol/L	Lipoprotein subclasses	Very small VLDL (average diameter 31.3 nm)	Composite	23519	23819	PLTP (4666) - ENSG00000100979	PLTP (4666) - ENSG00000100979	TRUE	upstream_gene_variant	MODIFIER	PLTP	3.311	0.999476	upstream_gene_variant	MODIFIER	PLTP	5.532
20_14	1830	20	44545460	45916821	rs4812975	XS_VLDL_CE	G	A	0.751011	0.0566755	0.00233434	129.486	0.0568516	0.0024036	122.877	0.564376	SuSie	Cholesteryl Esters in Very Small VLDL	mmol/L	Lipoprotein subclasses	Very small VLDL (average diameter 31.3 nm)	Non-derived	23520	23820	PLTP (4666) - ENSG00000100979	PLTP (4666) - ENSG00000100979	TRUE	upstream_gene_variant	MODIFIER	PLTP	3.311	0.999476	upstream_gene_variant	MODIFIER	PLTP	5.532
20_14	1830	20	44545460	45916821	rs4812975	XS_VLDL_FC	G	A	0.751011	0.0347069	0.00237062	47.8095	0.0344986	0.00243719	44.7499	0.478145	SuSie	Free Cholesterol in Very Small VLDL	mmol/L	Lipoprotein subclasses	Very small VLDL (average diameter 31.3 nm)	Non-derived	23521	23821	PLTP (4666) - ENSG00000100979	PLTP (4666) - ENSG00000100979	TRUE	upstream_gene_variant	MODIFIER	PLTP	3.311	0.999476	upstream_gene_variant	MODIFIER	PLTP	5.532
20_14	1830	20	44544947	45916308	rs58847685	HDL_size	T	C	0.18893	-0.182865	0.00222282	1471.63	-0.186035	0.00242975	Inf	0.853547	SuSie	Average Diameter for HDL Particles	nm	Lipoprotein particle sizes		Non-derived	23433	23733	PLTP (4153) - ENSG00000100979	PLTP (4153) - ENSG00000100979	TRUE	upstream_gene_variant	MODIFIER	PLTP	11.62	0.921385	3_prime_UTR_variant	MODIFIER	PCIF1	5.348
20_14	1830	20	44544947	45916308	rs58847685	L_HDL_C	T	C	0.18893	-0.156724	0.00220225	1101.69	-0.159669	0.00242581	Inf	0.621495	SuSie	Cholesterol in Large HDL	mmol/L	Lipoprotein subclasses	Large HDL (average diameter 12.1 nm)	Composite	23561	23861	PLTP (4153) - ENSG00000100979	PLTP (4153) - ENSG00000100979	TRUE	upstream_gene_variant	MODIFIER	PLTP	11.62	0.921385	3_prime_UTR_variant	MODIFIER	PCIF1	5.348
20_14	1830	20	44544947	45916308	rs58847685	L_HDL_CE	T	C	0.18893	-0.154734	0.00221148	1065.01	-0.157604	0.00243749	Inf	0.562761	SuSie	Cholesteryl Esters in Large HDL	mmol/L	Lipoprotein subclasses	Large HDL (average diameter 12.1 nm)	Non-derived	23562	23862	PLTP (4153) - ENSG00000100979	PLTP (4153) - ENSG00000100979	TRUE	upstream_gene_variant	MODIFIER	PLTP	11.62	0.921385	3_prime_UTR_variant	MODIFIER	PCIF1	5.348
20_14	1830	20	44544947	45916308	rs58847685	L_HDL_FC	T	C	0.18893	-0.16106	0.00220002	1165.76	-0.164109	0.00241081	Inf	0.772782	SuSie	Free Cholesterol in Large HDL	mmol/L	Lipoprotein subclasses	Large HDL (average diameter 12.1 nm)	Non-derived	23563	23863	PLTP (4153) - ENSG00000100979	PLTP (4153) - ENSG00000100979	TRUE	upstream_gene_variant	MODIFIER	PLTP	11.62	0.921385	3_prime_UTR_variant	MODIFIER	PCIF1	5.348
20_14	1830	20	44544947	45916308	rs58847685	L_HDL_L	T	C	0.18893	-0.147886	0.00219464	987.948	-0.150681	0.00241255	Inf	0.817086	SuSie	Total Lipids in Large HDL	mmol/L	Lipoprotein subclasses	Large HDL (average diameter 12.1 nm)	Composite	23559	23859	PLTP (4153) - ENSG00000100979	PLTP (4153) - ENSG00000100979	TRUE	upstream_gene_variant	MODIFIER	PLTP	11.62	0.921385	3_prime_UTR_variant	MODIFIER	PCIF1	5.348
20_14	1830	20	44544947	45916308	rs58847685	L_HDL_P	T	C	0.18893	-0.148029	0.00218324	1000.19	-0.150962	0.00240508	Inf	0.754181	SuSie	Concentration of Large HDL Particles	mmol/L	Lipoprotein subclasses	Large HDL (average diameter 12.1 nm)	Non-derived	23558	23858	PLTP (4153) - ENSG00000100979	PLTP (4153) - ENSG00000100979	TRUE	upstream_gene_variant	MODIFIER	PLTP	11.62	0.921385	3_prime_UTR_variant	MODIFIER	PCIF1	5.348
20_14	1830	20	44544947	45916308	rs58847685	L_VLDL_FC_pct	T	C	0.18893	0.100676	0.00262226	321.759	0.103683	0.00271375	318.128	0.985809	SuSie	Free Cholesterol to Total Lipids in Large VLDL percentage	%	Relative lipoprotein lipid concentrations	Large VLDL ratios	Percentage	23592	23892	PLTP (4153) - ENSG00000100979	PLTP (4153) - ENSG00000100979	TRUE	upstream_gene_variant	MODIFIER	PLTP	11.62	0.921385	3_prime_UTR_variant	MODIFIER	PCIF1	5.348
20_14	1830	20	44544947	45916308	rs58847685	L_VLDL_PL_pct	T	C	0.18893	0.102776	0.00251447	364.488	0.105236	0.00266344	Inf	0.767069	SuSie	Phospholipids to Total Lipids in Large VLDL percentage	%	Relative lipoprotein lipid concentrations	Large VLDL ratios	Percentage	23589	23889	PLTP (4153) - ENSG00000100979	PLTP (4153) - ENSG00000100979	TRUE	upstream_gene_variant	MODIFIER	PLTP	11.62	0.921385	3_prime_UTR_variant	MODIFIER	PCIF1	5.348
20_14	1830	20	44544947	45916308	rs58847685	L_VLDL_TG_pct	T	C	0.18893	-0.0472014	0.00261855	71.9128	-0.0488949	0.0027161	71.6986	0.79333	SuSie	Triglycerides to Total Lipids in Large VLDL percentage	%	Relative lipoprotein lipid concentrations	Large VLDL ratios	Percentage	23593	23893	PLTP (4153) - ENSG00000100979	PLTP (4153) - ENSG00000100979	TRUE	upstream_gene_variant	MODIFIER	PLTP	11.62	0.921385	3_prime_UTR_variant	MODIFIER	PCIF1	5.348
20_14	1830	20	44544947	45916308	rs58847685	M_HDL_FC_pct	T	C	0.18893	-0.108274	0.00224066	508.836	-0.109296	0.00243944	Inf	0.791506	SuSie	Free Cholesterol to Total Lipids in Medium HDL percentage	%	Relative lipoprotein lipid concentrations	Medium HDL ratios	Percentage	23642	23942	PLTP (4153) - ENSG00000100979	PLTP (4153) - ENSG00000100979	TRUE	upstream_gene_variant	MODIFIER	PLTP	11.62	0.921385	3_prime_UTR_variant	MODIFIER	PCIF1	5.348
20_14	1830	20	44544947	45916308	rs58847685	S_HDL_PL_pct	T	C	0.18893	-0.07809	0.00251483	210.967	-0.0793686	0.00263608	198.222	0.893469	SuSie	Phospholipids to Total Lipids in Small HDL percentage	%	Relative lipoprotein lipid concentrations	Small HDL ratios	Percentage	23644	23944	PLTP (4153) - ENSG00000100979	PLTP (4153) - ENSG00000100979	TRUE	upstream_gene_variant	MODIFIER	PLTP	11.62	0.921385	3_prime_UTR_variant	MODIFIER	PCIF1	5.348
20_14	1830	20	44544947	45916308	rs58847685	S_LDL_C_pct	T	C	0.18893	0.0812857	0.0026571	204.803	0.0831761	0.00270561	206.584	0.941576	SuSie	Cholesterol to Total Lipids in Small LDL percentage	%	Relative lipoprotein lipid concentrations	Small LDL ratios	Percentage	23625	23925	PLTP (4153) - ENSG00000100979	PLTP (4153) - ENSG00000100979	TRUE	upstream_gene_variant	MODIFIER	PLTP	11.62	0.921385	3_prime_UTR_variant	MODIFIER	PCIF1	5.348
20_14	1830	20	44544947	45916308	rs58847685	XL_HDL_CE_pct	T	C	0.18893	0.081781	0.00260845	215.044	0.0823336	0.00271984	200.355	0.907673	SuSie	Cholesteryl Esters to Total Lipids in Very Large HDL percentage	%	Relative lipoprotein lipid concentrations	Very large HDL ratios	Percentage	23631	23931	PLTP (4153) - ENSG00000100979	PLTP (4153) - ENSG00000100979	TRUE	upstream_gene_variant	MODIFIER	PLTP	11.62	0.921385	3_prime_UTR_variant	MODIFIER	PCIF1	5.348
20_14	1830	20	44544947	45916308	rs58847685	XL_HDL_C_pct	T	C	0.18893	0.155426	0.00244187	881.648	0.157676	0.0025772	Inf	0.982277	SuSie	Cholesterol to Total Lipids in Very Large HDL percentage	%	Relative lipoprotein lipid concentrations	Very large HDL ratios	Percentage	23630	23930	PLTP (4153) - ENSG00000100979	PLTP (4153) - ENSG00000100979	TRUE	upstream_gene_variant	MODIFIER	PLTP	11.62	0.921385	3_prime_UTR_variant	MODIFIER	PCIF1	5.348
20_14	1830	20	44544947	45916308	rs58847685	XL_HDL_FC_pct	T	C	0.18893	0.150197	0.00222623	990.332	0.153179	0.00240955	Inf	0.925933	SuSie	Free Cholesterol to Total Lipids in Very Large HDL percentage	%	Relative lipoprotein lipid concentrations	Very large HDL ratios	Percentage	23632	23932	PLTP (4153) - ENSG00000100979	PLTP (4153) - ENSG00000100979	TRUE	upstream_gene_variant	MODIFIER	PLTP	11.62	0.921385	3_prime_UTR_variant	MODIFIER	PCIF1	5.348
20_14	1830	20	44544947	45916308	rs58847685	XXL_VLDL_CE_pct	T	C	0.18893	0.0667853	0.0026388	140.594	0.0689521	0.00270792	142.191	0.871708	SuSie	Cholesteryl Esters to Total Lipids in Chylomicrons and Extremely Large VLDL percentage	%	Relative lipoprotein lipid concentrations	Chylomicrons and extremely large VLDL ratios	Percentage	23581	23881	PLTP (4153) - ENSG00000100979	PLTP (4153) - ENSG00000100979	TRUE	upstream_gene_variant	MODIFIER	PLTP	11.62	0.921385	3_prime_UTR_variant	MODIFIER	PCIF1	5.348
20_14	1830	20	44544947	45916308	rs58847685	XXL_VLDL_C_pct	T	C	0.18893	0.0671077	0.0026185	144.132	0.0690962	0.00269753	143.872	0.864567	SuSie	Cholesterol to Total Lipids in Chylomicrons and Extremely Large VLDL percentage	%	Relative lipoprotein lipid concentrations	Chylomicrons and extremely large VLDL ratios	Percentage	23580	23880	PLTP (4153) - ENSG00000100979	PLTP (4153) - ENSG00000100979	TRUE	upstream_gene_variant	MODIFIER	PLTP	11.62	0.921385	3_prime_UTR_variant	MODIFIER	PCIF1	5.348
20_14	1830	20	44544947	45916308	rs58847685	XXL_VLDL_FC_pct	T	C	0.18893	0.0566339	0.00260912	103.746	0.0583161	0.00267515	104.57	0.803533	SuSie	Free Cholesterol to Total Lipids in Chylomicrons and Extremely Large VLDL percentage	%	Relative lipoprotein lipid concentrations	Chylomicrons and extremely large VLDL ratios	Percentage	23582	23882	PLTP (4153) - ENSG00000100979	PLTP (4153) - ENSG00000100979	TRUE	upstream_gene_variant	MODIFIER	PLTP	11.62	0.921385	3_prime_UTR_variant	MODIFIER	PCIF1	5.348
20_14	1830	20	44544947	45916308	rs58847685	XXL_VLDL_PL_pct	T	C	0.18893	0.101171	0.00260779	328.517	0.103089	0.00267077	Inf	0.605004	SuSie	Phospholipids to Total Lipids in Chylomicrons and Extremely Large VLDL percentage	%	Relative lipoprotein lipid concentrations	Chylomicrons and extremely large VLDL ratios	Percentage	23579	23879	PLTP (4153) - ENSG00000100979	PLTP (4153) - ENSG00000100979	TRUE	upstream_gene_variant	MODIFIER	PLTP	11.62	0.921385	3_prime_UTR_variant	MODIFIER	PCIF1	5.348
20_14	1830	20	44547672	45919033	rs59329875	S_HDL_FC	T	C	0.183303	0.118544	0.00260305	452.11	0.1202	0.00268719	Inf	0.463441	SuSie	Free Cholesterol in Small HDL	mmol/L	Lipoprotein subclasses	Small HDL (average diameter 8.7 nm)	Non-derived	23577	23877	PLTP (6878) - ENSG00000100979	PLTP (6878) - ENSG00000100979	TRUE	intergenic_variant	MODIFIER	-	0.07	0.957208	3_prime_UTR_variant	MODIFIER	PCIF1	5.348
20_14	1830	20	44537837	45909198	rs6065905	M_LDL_CE_pct	T	C	0.200196	0.0201248	0.00258137	14.195	0.020271	0.00265342	13.6608	0.0969433	SuSie	Cholesteryl Esters to Total Lipids in Medium LDL percentage	%	Relative lipoprotein lipid concentrations	Medium LDL ratios	Percentage	23621	23921	PLTP (2957) - ENSG00000100979	PLTP (1739) - ENSG00000100979	TRUE	intron_variant	MODIFIER	PLTP	0.316	0.845181	3_prime_UTR_variant	MODIFIER	PCIF1	5.348
20_14	1830	20	44554015	45925376	rs6065906	L_LDL_FC_pct	T	C	0.186509	-0.0699111	0.00242911	181.425	-0.0704742	0.00261663	158.915	0.316429	SuSie	Free Cholesterol to Total Lipids in Large LDL percentage	%	Relative lipoprotein lipid concentrations	Large LDL ratios	Percentage	23617	23917	PCIF1 (9252) - ENSG00000100982	PCIF1 (9252) - ENSG00000100982	TRUE	intergenic_variant	MODIFIER	-	1.224	0.988213	3_prime_UTR_variant	MODIFIER	PCIF1	5.348
20_14	1830	20	44554015	45925376	rs6065906	M_VLDL_CE_pct	T	C	0.186509	-0.066654	0.00243176	164.679	-0.0656042	0.00259028	140.691	0.315758	SuSie	Cholesteryl Esters to Total Lipids in Medium VLDL percentage	%	Relative lipoprotein lipid concentrations	Medium VLDL ratios	Percentage	23596	23896	PCIF1 (9252) - ENSG00000100982	PCIF1 (9252) - ENSG00000100982	TRUE	intergenic_variant	MODIFIER	-	1.224	0.988213	3_prime_UTR_variant	MODIFIER	PCIF1	5.348
20_14	1830	20	44554015	45925376	rs6065906	M_VLDL_C_pct	T	C	0.186509	-0.067427	0.00244811	166.264	-0.0663403	0.00259994	142.778	0.276485	SuSie	Cholesterol to Total Lipids in Medium VLDL percentage	%	Relative lipoprotein lipid concentrations	Medium VLDL ratios	Percentage	23595	23895	PCIF1 (9252) - ENSG00000100982	PCIF1 (9252) - ENSG00000100982	TRUE	intergenic_variant	MODIFIER	-	1.224	0.988213	3_prime_UTR_variant	MODIFIER	PCIF1	5.348
20_14	1830	20	44554015	45925376	rs6065906	S_VLDL_C_pct	T	C	0.186509	-0.0259323	0.00253867	23.7694	-0.0226526	0.00270782	16.2222	0.114352	SuSie	Cholesterol to Total Lipids in Small VLDL percentage	%	Relative lipoprotein lipid concentrations	Small VLDL ratios	Percentage	23600	23900	PCIF1 (9252) - ENSG00000100982	PCIF1 (9252) - ENSG00000100982	TRUE	intergenic_variant	MODIFIER	-	1.224	0.988213	3_prime_UTR_variant	MODIFIER	PCIF1	5.348
20_14	1830	20	44554015	45925376	rs6065906	S_VLDL_FC_pct	T	C	0.186509	-0.0544128	0.00247008	106.816	-0.0543964	0.00261999	94.9739	0.185459	SuSie	Free Cholesterol to Total Lipids in Small VLDL percentage	%	Relative lipoprotein lipid concentrations	Small VLDL ratios	Percentage	23602	23902	PCIF1 (9252) - ENSG00000100982	PCIF1 (9252) - ENSG00000100982	TRUE	intergenic_variant	MODIFIER	-	1.224	0.988213	3_prime_UTR_variant	MODIFIER	PCIF1	5.348
20_14	1830	20	44554015	45925376	rs6065906	S_VLDL_PL_pct	T	C	0.186509	-0.0531204	0.00247308	101.616	-0.0531209	0.00262283	90.4365	0.168049	SuSie	Phospholipids to Total Lipids in Small VLDL percentage	%	Relative lipoprotein lipid concentrations	Small VLDL ratios	Percentage	23599	23899	PCIF1 (9252) - ENSG00000100982	PCIF1 (9252) - ENSG00000100982	TRUE	intergenic_variant	MODIFIER	-	1.224	0.988213	3_prime_UTR_variant	MODIFIER	PCIF1	5.348
20_14	1830	20	44554015	45925376	rs6065906	S_VLDL_TG_pct	T	C	0.186509	0.0346783	0.00251858	42.4071	0.0342693	0.00265192	37.4663	0.150007	SuSie	Triglycerides to Total Lipids in Small VLDL percentage	%	Relative lipoprotein lipid concentrations	Small VLDL ratios	Percentage	23603	23903	PCIF1 (9252) - ENSG00000100982	PCIF1 (9252) - ENSG00000100982	TRUE	intergenic_variant	MODIFIER	-	1.224	0.988213	3_prime_UTR_variant	MODIFIER	PCIF1	5.348
20_14	1830	20	44554015	45925376	rs6065906	TG_by_PG	T	C	0.186509	0.0472124	0.00240569	85.0265	0.047292	0.00258693	73.9037	0.282895	SuSie	Triglycerides to Phosphoglycerides ratio	ratio	Other lipids		Ratio	23435	23735	PCIF1 (9252) - ENSG00000100982	PCIF1 (9252) - ENSG00000100982	TRUE	intergenic_variant	MODIFIER	-	1.224	0.988213	3_prime_UTR_variant	MODIFIER	PCIF1	5.348
20_14	1830	20	44554015	45925376	rs6065906	VLDL_size	T	C	0.186509	0.0629893	0.00240515	150.453	0.0633188	0.00258477	131.707	0.464758	SuSie	Average Diameter for VLDL Particles	nm	Lipoprotein particle sizes		Non-derived	23431	23731	PCIF1 (9252) - ENSG00000100982	PCIF1 (9252) - ENSG00000100982	TRUE	intergenic_variant	MODIFIER	-	1.224	0.988213	3_prime_UTR_variant	MODIFIER	PCIF1	5.348
20_14	1830	20	44554015	45925376	rs6065906	XS_VLDL_CE_pct	T	C	0.186509	-0.0881261	0.00242288	288.935	-0.087427	0.00259461	247.851	0.289335	SuSie	Cholesteryl Esters to Total Lipids in Very Small VLDL percentage	%	Relative lipoprotein lipid concentrations	Very small VLDL ratios	Percentage	23606	23906	PCIF1 (9252) - ENSG00000100982	PCIF1 (9252) - ENSG00000100982	TRUE	intergenic_variant	MODIFIER	-	1.224	0.988213	3_prime_UTR_variant	MODIFIER	PCIF1	5.348
20_14	1830	20	44554015	45925376	rs6065906	XS_VLDL_C_pct	T	C	0.186509	-0.0864989	0.00244277	273.924	-0.0857924	0.00261013	235.924	0.263734	SuSie	Cholesterol to Total Lipids in Very Small VLDL percentage	%	Relative lipoprotein lipid concentrations	Very small VLDL ratios	Percentage	23605	23905	PCIF1 (9252) - ENSG00000100982	PCIF1 (9252) - ENSG00000100982	TRUE	intergenic_variant	MODIFIER	-	1.224	0.988213	3_prime_UTR_variant	MODIFIER	PCIF1	5.348
20_14	1830	20	44554015	45925376	rs6065906	XS_VLDL_TG_pct	T	C	0.186509	0.0959198	0.00245344	333.599	0.0949886	0.00261467	287.815	0.218429	SuSie	Triglycerides to Total Lipids in Very Small VLDL percentage	%	Relative lipoprotein lipid concentrations	Very small VLDL ratios	Percentage	23608	23908	PCIF1 (9252) - ENSG00000100982	PCIF1 (9252) - ENSG00000100982	TRUE	intergenic_variant	MODIFIER	-	1.224	0.988213	3_prime_UTR_variant	MODIFIER	PCIF1	5.348
20_14	1830	20	44551855	45923216	rs6073958	Clinical_LDL_C	T	C	0.198803	0.0243955	0.00259573	20.2562	0.0244033	0.00266333	19.2939	0.402772	SuSie	Clinical LDL Cholesterol	mmol/L	Cholesterol		Non-derived	23404	23704	PLTP (11061) - ENSG00000100979	PLTP (11061) - ENSG00000100979	TRUE	intergenic_variant	MODIFIER	-	1.709	0.916174	3_prime_UTR_variant	MODIFIER	PCIF1	5.348
20_14	1830	20	44551855	45923216	rs6073958	HDL_TG	T	C	0.198803	0.0589342	0.00245889	126.22	0.058985	0.00263547	110.159	0.825081	SuSie	Triglycerides in HDL	mmol/L	Triglycerides		Composite	23410	23710	PLTP (11061) - ENSG00000100979	PLTP (11061) - ENSG00000100979	TRUE	intergenic_variant	MODIFIER	-	1.709	0.916174	3_prime_UTR_variant	MODIFIER	PCIF1	5.348
20_14	1830	20	44551855	45923216	rs6073958	IDL_PL_pct	T	C	0.198803	-0.0907239	0.00258434	269.251	-0.0875002	0.00271288	227.234	1	SuSie	Phospholipids to Total Lipids in IDL percentage	%	Relative lipoprotein lipid concentrations	IDL ratios	Percentage	23609	23909	PLTP (11061) - ENSG00000100979	PLTP (11061) - ENSG00000100979	TRUE	intergenic_variant	MODIFIER	-	1.709	0.916174	3_prime_UTR_variant	MODIFIER	PCIF1	5.348
20_14	1830	20	44551855	45923216	rs6073958	IDL_TG	T	C	0.198803	0.0346876	0.00248637	43.5089	0.0348744	0.00264866	38.8582	0.317995	SuSie	Triglycerides in IDL	mmol/L	Lipoprotein subclasses	IDL (average diameter 28.6 nm)	Non-derived	23529	23829	PLTP (11061) - ENSG00000100979	PLTP (11061) - ENSG00000100979	TRUE	intergenic_variant	MODIFIER	-	1.709	0.916174	3_prime_UTR_variant	MODIFIER	PCIF1	5.348
20_14	1830	20	44551855	45923216	rs6073958	LA_pct	T	C	0.198803	-0.0373856	0.00246826	51.0978	-0.0374514	0.00256126	47.6819	0.1645	SuSie	Linoleic Acid to Total Fatty Acids percentage	%	Fatty acids	Fatty acid ratios	Percentage	23456	23756	PLTP (11061) - ENSG00000100979	PLTP (11061) - ENSG00000100979	TRUE	intergenic_variant	MODIFIER	-	1.709	0.916174	3_prime_UTR_variant	MODIFIER	PCIF1	5.348
20_14	1830	20	44551855	45923216	rs6073958	LDL_C	T	C	0.198803	0.0302581	0.00260317	30.5046	0.0302962	0.00266648	29.1846	0.67227	SuSie	LDL Cholesterol	mmol/L	Cholesterol		Composite	23405	23705	PLTP (11061) - ENSG00000100979	PLTP (11061) - ENSG00000100979	TRUE	intergenic_variant	MODIFIER	-	1.709	0.916174	3_prime_UTR_variant	MODIFIER	PCIF1	5.348
20_14	1830	20	44551855	45923216	rs6073958	LDL_CE	T	C	0.198803	0.0339063	0.00261145	37.82	0.034057	0.00267039	36.5192	0.796337	SuSie	Cholesteryl Esters in LDL	mmol/L	Cholesteryl esters		Composite	23417	23717	PLTP (11061) - ENSG00000100979	PLTP (11061) - ENSG00000100979	TRUE	intergenic_variant	MODIFIER	-	1.709	0.916174	3_prime_UTR_variant	MODIFIER	PCIF1	5.348
20_14	1830	20	44551855	45923216	rs6073958	LDL_FC	T	C	0.198803	0.0195784	0.00257372	13.5522	0.019331	0.0026529	12.4974	0.223993	SuSie	Free Cholesterol in LDL	mmol/L	Free cholesterol		Composite	23421	23721	PLTP (11061) - ENSG00000100979	PLTP (11061) - ENSG00000100979	TRUE	intergenic_variant	MODIFIER	-	1.709	0.916174	3_prime_UTR_variant	MODIFIER	PCIF1	5.348
20_14	1830	20	44551855	45923216	rs6073958	LDL_L	T	C	0.198803	0.0349433	0.00260717	40.2348	0.0350523	0.00266912	38.6614	0.825898	SuSie	Total Lipids in LDL	mmol/L	Total lipids		Composite	23425	23725	PLTP (11061) - ENSG00000100979	PLTP (11061) - ENSG00000100979	TRUE	intergenic_variant	MODIFIER	-	1.709	0.916174	3_prime_UTR_variant	MODIFIER	PCIF1	5.348
20_14	1830	20	44551855	45923216	rs6073958	LDL_PL	T	C	0.198803	0.0387219	0.00260481	49.2582	0.0388503	0.0026705	47.2092	0.883269	SuSie	Phospholipids in LDL	mmol/L	Phospholipids		Composite	23413	23713	PLTP (11061) - ENSG00000100979	PLTP (11061) - ENSG00000100979	TRUE	intergenic_variant	MODIFIER	-	1.709	0.916174	3_prime_UTR_variant	MODIFIER	PCIF1	5.348
20_14	1830	20	44551855	45923216	rs6073958	LDL_TG	T	C	0.198803	0.0662101	0.00252457	150.876	0.0666601	0.00265752	138.025	0.929497	SuSie	Triglycerides in LDL	mmol/L	Triglycerides		Composite	23409	23709	PLTP (11061) - ENSG00000100979	PLTP (11061) - ENSG00000100979	TRUE	intergenic_variant	MODIFIER	-	1.709	0.916174	3_prime_UTR_variant	MODIFIER	PCIF1	5.348
20_14	1830	20	44551855	45923216	rs6073958	L_HDL_TG_pct	T	C	0.198803	0.118311	0.002344	555.004	0.119194	0.00253774	Inf	1	SuSie	Triglycerides to Total Lipids in Large HDL percentage	%	Relative lipoprotein lipid concentrations	Large HDL ratios	Percentage	23638	23938	PLTP (11061) - ENSG00000100979	PLTP (11061) - ENSG00000100979	TRUE	intergenic_variant	MODIFIER	-	1.709	0.916174	3_prime_UTR_variant	MODIFIER	PCIF1	5.348
20_14	1830	20	44551855	45923216	rs6073958	L_LDL_C	T	C	0.198803	0.0175079	0.0025828	10.9162	0.0173401	0.00265185	10.2072	0.173289	SuSie	Cholesterol in Large LDL	mmol/L	Lipoprotein subclasses	Large LDL (average diameter 25.5 nm)	Composite	23533	23833	PLTP (11061) - ENSG00000100979	PLTP (11061) - ENSG00000100979	TRUE	intergenic_variant	MODIFIER	-	1.709	0.916174	3_prime_UTR_variant	MODIFIER	PCIF1	5.348
20_14	1830	20	44551855	45923216	rs6073958	L_LDL_CE	T	C	0.198803	0.0211128	0.00259054	15.4389	0.0210181	0.00265637	14.5966	0.282981	SuSie	Cholesteryl Esters in Large LDL	mmol/L	Lipoprotein subclasses	Large LDL (average diameter 25.5 nm)	Non-derived	23534	23834	PLTP (11061) - ENSG00000100979	PLTP (11061) - ENSG00000100979	TRUE	intergenic_variant	MODIFIER	-	1.709	0.916174	3_prime_UTR_variant	MODIFIER	PCIF1	5.348
20_14	1830	20	44551855	45923216	rs6073958	L_LDL_L	T	C	0.198803	0.0233245	0.0025885	18.6893	0.0232467	0.00265514	17.6901	0.391201	SuSie	Total Lipids in Large LDL	mmol/L	Lipoprotein subclasses	Large LDL (average diameter 25.5 nm)	Composite	23531	23831	PLTP (11061) - ENSG00000100979	PLTP (11061) - ENSG00000100979	TRUE	intergenic_variant	MODIFIER	-	1.709	0.916174	3_prime_UTR_variant	MODIFIER	PCIF1	5.348
20_14	1830	20	44551855	45923216	rs6073958	L_LDL_PL	T	C	0.198803	0.0297724	0.00259299	29.7887	0.0297757	0.00265852	28.386	0.59917	SuSie	Phospholipids in Large LDL	mmol/L	Lipoprotein subclasses	Large LDL (average diameter 25.5 nm)	Non-derived	23532	23832	PLTP (11061) - ENSG00000100979	PLTP (11061) - ENSG00000100979	TRUE	intergenic_variant	MODIFIER	-	1.709	0.916174	3_prime_UTR_variant	MODIFIER	PCIF1	5.348
20_14	1830	20	44551855	45923216	rs6073958	L_LDL_TG	T	C	0.198803	0.0669893	0.00251941	155.044	0.0673433	0.00265573	141.028	0.831342	SuSie	Triglycerides in Large LDL	mmol/L	Lipoprotein subclasses	Large LDL (average diameter 25.5 nm)	Non-derived	23536	23836	PLTP (11061) - ENSG00000100979	PLTP (11061) - ENSG00000100979	TRUE	intergenic_variant	MODIFIER	-	1.709	0.916174	3_prime_UTR_variant	MODIFIER	PCIF1	5.348
20_14	1830	20	44551855	45923216	rs6073958	L_VLDL_C	T	C	0.198803	0.0409303	0.00255463	57.0473	0.0416929	0.00264836	55.0988	0.758873	SuSie	Cholesterol in Large VLDL	mmol/L	Lipoprotein subclasses	Large VLDL (average diameter 53.6 nm)	Composite	23498	23798	PLTP (11061) - ENSG00000100979	PLTP (11061) - ENSG00000100979	TRUE	intergenic_variant	MODIFIER	-	1.709	0.916174	3_prime_UTR_variant	MODIFIER	PCIF1	5.348
20_14	1830	20	44551855	45923216	rs6073958	L_VLDL_CE	T	C	0.198803	0.02912	0.00258912	28.6208	0.0299712	0.00266541	28.604	0.494889	SuSie	Cholesteryl Esters in Large VLDL	mmol/L	Lipoprotein subclasses	Large VLDL (average diameter 53.6 nm)	Non-derived	23499	23799	PLTP (11061) - ENSG00000100979	PLTP (11061) - ENSG00000100979	TRUE	intergenic_variant	MODIFIER	-	1.709	0.916174	3_prime_UTR_variant	MODIFIER	PCIF1	5.348
20_14	1830	20	44551855	45923216	rs6073958	L_VLDL_FC	T	C	0.198803	0.0521568	0.00251451	94.8424	0.0527721	0.00262711	88.982	0.83039	SuSie	Free Cholesterol in Large VLDL	mmol/L	Lipoprotein subclasses	Large VLDL (average diameter 53.6 nm)	Non-derived	23500	23800	PLTP (11061) - ENSG00000100979	PLTP (11061) - ENSG00000100979	TRUE	intergenic_variant	MODIFIER	-	1.709	0.916174	3_prime_UTR_variant	MODIFIER	PCIF1	5.348
20_14	1830	20	44551855	45923216	rs6073958	L_VLDL_L	T	C	0.198803	0.0415371	0.00250685	60.9361	0.0419493	0.00262406	56.7825	0.725831	SuSie	Total Lipids in Large VLDL	mmol/L	Lipoprotein subclasses	Large VLDL (average diameter 53.6 nm)	Composite	23496	23796	PLTP (11061) - ENSG00000100979	PLTP (11061) - ENSG00000100979	TRUE	intergenic_variant	MODIFIER	-	1.709	0.916174	3_prime_UTR_variant	MODIFIER	PCIF1	5.348
20_14	1830	20	44551855	45923216	rs6073958	L_VLDL_P	T	C	0.198803	0.0461815	0.0025042	75.2156	0.0466831	0.00262418	70.0451	0.792313	SuSie	Concentration of Large VLDL Particles	mmol/L	Lipoprotein subclasses	Large VLDL (average diameter 53.6 nm)	Non-derived	23495	23795	PLTP (11061) - ENSG00000100979	PLTP (11061) - ENSG00000100979	TRUE	intergenic_variant	MODIFIER	-	1.709	0.916174	3_prime_UTR_variant	MODIFIER	PCIF1	5.348
20_14	1830	20	44551855	45923216	rs6073958	L_VLDL_PL	T	C	0.198803	0.0533339	0.00249553	100.612	0.0538809	0.00262068	93.1577	0.822203	SuSie	Phospholipids in Large VLDL	mmol/L	Lipoprotein subclasses	Large VLDL (average diameter 53.6 nm)	Non-derived	23497	23797	PLTP (11061) - ENSG00000100979	PLTP (11061) - ENSG00000100979	TRUE	intergenic_variant	MODIFIER	-	1.709	0.916174	3_prime_UTR_variant	MODIFIER	PCIF1	5.348
20_14	1830	20	44551855	45923216	rs6073958	L_VLDL_TG	T	C	0.198803	0.0348705	0.00248832	43.8908	0.0350718	0.00261419	40.3035	0.625484	SuSie	Triglycerides in Large VLDL	mmol/L	Lipoprotein subclasses	Large VLDL (average diameter 53.6 nm)	Non-derived	23501	23801	PLTP (11061) - ENSG00000100979	PLTP (11061) - ENSG00000100979	TRUE	intergenic_variant	MODIFIER	-	1.709	0.916174	3_prime_UTR_variant	MODIFIER	PCIF1	5.348
20_14	1830	20	44551855	45923216	rs6073958	MUFA	T	C	0.198803	0.0374	0.00255826	47.6748	0.0383146	0.00266659	46.0769	0.393151	SuSie	Monounsaturated Fatty Acids	mmol/L	Fatty acids		Non-derived	23447	23747	PLTP (11061) - ENSG00000100979	PLTP (11061) - ENSG00000100979	TRUE	intergenic_variant	MODIFIER	-	1.709	0.916174	3_prime_UTR_variant	MODIFIER	PCIF1	5.348
20_14	1830	20	44551855	45923216	rs6073958	M_HDL_CE_pct	T	C	0.198803	-0.023055	0.0024401	20.4633	-0.0230081	0.00261523	17.8535	0.345188	SuSie	Cholesteryl Esters to Total Lipids in Medium HDL percentage	%	Relative lipoprotein lipid concentrations	Medium HDL ratios	Percentage	23641	23941	PLTP (11061) - ENSG00000100979	PLTP (11061) - ENSG00000100979	TRUE	intergenic_variant	MODIFIER	-	1.709	0.916174	3_prime_UTR_variant	MODIFIER	PCIF1	5.348
20_14	1830	20	44551855	45923216	rs6073958	M_HDL_C_pct	T	C	0.198803	-0.0477442	0.00237736	88.9825	-0.0461847	0.00259214	70.2589	0.806359	SuSie	Cholesterol to Total Lipids in Medium HDL percentage	%	Relative lipoprotein lipid concentrations	Medium HDL ratios	Percentage	23640	23940	PLTP (11061) - ENSG00000100979	PLTP (11061) - ENSG00000100979	TRUE	intergenic_variant	MODIFIER	-	1.709	0.916174	3_prime_UTR_variant	MODIFIER	PCIF1	5.348
20_14	1830	20	44551855	45923216	rs6073958	M_HDL_TG_pct	T	C	0.198803	0.0613062	0.00239404	143.904	0.0616704	0.00259235	124.286	0.993774	SuSie	Triglycerides to Total Lipids in Medium HDL percentage	%	Relative lipoprotein lipid concentrations	Medium HDL ratios	Percentage	23643	23943	PLTP (11061) - ENSG00000100979	PLTP (11061) - ENSG00000100979	TRUE	intergenic_variant	MODIFIER	-	1.709	0.916174	3_prime_UTR_variant	MODIFIER	PCIF1	5.348
20_14	1830	20	44551855	45923216	rs6073958	M_LDL_C	T	C	0.198803	0.0571067	0.00262626	104.109	0.0574212	0.00267967	101.087	0.872566	SuSie	Cholesterol in Medium LDL	mmol/L	Lipoprotein subclasses	Medium LDL (average diameter 23 nm)	Composite	23540	23840	PLTP (11061) - ENSG00000100979	PLTP (11061) - ENSG00000100979	TRUE	intergenic_variant	MODIFIER	-	1.709	0.916174	3_prime_UTR_variant	MODIFIER	PCIF1	5.348
20_14	1830	20	44551855	45923216	rs6073958	M_LDL_CE	T	C	0.198803	0.0594269	0.00263055	112.275	0.0598958	0.00268015	109.836	0.852583	SuSie	Cholesteryl Esters in Medium LDL	mmol/L	Lipoprotein subclasses	Medium LDL (average diameter 23 nm)	Non-derived	23541	23841	PLTP (11061) - ENSG00000100979	PLTP (11061) - ENSG00000100979	TRUE	intergenic_variant	MODIFIER	-	1.709	0.916174	3_prime_UTR_variant	MODIFIER	PCIF1	5.348
20_14	1830	20	44551855	45923216	rs6073958	M_LDL_FC	T	C	0.198803	0.0469695	0.00259671	72.4028	0.0468616	0.00266983	68.2191	0.853312	SuSie	Free Cholesterol in Medium LDL	mmol/L	Lipoprotein subclasses	Medium LDL (average diameter 23 nm)	Non-derived	23542	23842	PLTP (11061) - ENSG00000100979	PLTP (11061) - ENSG00000100979	TRUE	intergenic_variant	MODIFIER	-	1.709	0.916174	3_prime_UTR_variant	MODIFIER	PCIF1	5.348
20_14	1830	20	44551855	45923216	rs6073958	M_LDL_L	T	C	0.198803	0.0616562	0.00262503	121.265	0.0620217	0.00267978	117.708	0.890368	SuSie	Total Lipids in Medium LDL	mmol/L	Lipoprotein subclasses	Medium LDL (average diameter 23 nm)	Composite	23538	23838	PLTP (11061) - ENSG00000100979	PLTP (11061) - ENSG00000100979	TRUE	intergenic_variant	MODIFIER	-	1.709	0.916174	3_prime_UTR_variant	MODIFIER	PCIF1	5.348
20_14	1830	20	44551855	45923216	rs6073958	M_LDL_P	T	C	0.198803	0.0230376	0.0026383	17.6017	0.0235028	0.00268375	17.6981	0.405948	SuSie	Concentration of Medium LDL Particles	mmol/L	Lipoprotein subclasses	Medium LDL (average diameter 23 nm)	Non-derived	23537	23837	PLTP (11061) - ENSG00000100979	PLTP (11061) - ENSG00000100979	TRUE	intergenic_variant	MODIFIER	-	1.709	0.916174	3_prime_UTR_variant	MODIFIER	PCIF1	5.348
20_14	1830	20	44551855	45923216	rs6073958	M_LDL_PL	T	C	0.198803	0.067556	0.00261785	146.119	0.0678573	0.00267834	140.784	0.961871	SuSie	Phospholipids in Medium LDL	mmol/L	Lipoprotein subclasses	Medium LDL (average diameter 23 nm)	Non-derived	23539	23839	PLTP (11061) - ENSG00000100979	PLTP (11061) - ENSG00000100979	TRUE	intergenic_variant	MODIFIER	-	1.709	0.916174	3_prime_UTR_variant	MODIFIER	PCIF1	5.348
20_14	1830	20	44551855	45923216	rs6073958	M_LDL_TG	T	C	0.198803	0.0737713	0.00252037	187.602	0.0743171	0.00265335	171.742	0.993042	SuSie	Triglycerides in Medium LDL	mmol/L	Lipoprotein subclasses	Medium LDL (average diameter 23 nm)	Non-derived	23543	23843	PLTP (11061) - ENSG00000100979	PLTP (11061) - ENSG00000100979	TRUE	intergenic_variant	MODIFIER	-	1.709	0.916174	3_prime_UTR_variant	MODIFIER	PCIF1	5.348
20_14	1830	20	44551855	45923216	rs6073958	M_VLDL_L	T	C	0.198803	0.0234997	0.00261065	18.6522	0.0243009	0.00267303	19.0071	0.32615	SuSie	Total Lipids in Medium VLDL	mmol/L	Lipoprotein subclasses	Medium VLDL (average diameter 44.5 nm)	Composite	23503	23803	PLTP (11061) - ENSG00000100979	PLTP (11061) - ENSG00000100979	TRUE	intergenic_variant	MODIFIER	-	1.709	0.916174	3_prime_UTR_variant	MODIFIER	PCIF1	5.348
20_14	1830	20	44551855	45923216	rs6073958	M_VLDL_P	T	C	0.198803	0.0176229	0.00262643	10.7102	0.0184562	0.00267815	11.2571	0.165177	SuSie	Concentration of Medium VLDL Particles	mmol/L	Lipoprotein subclasses	Medium VLDL (average diameter 44.5 nm)	Non-derived	23502	23802	PLTP (11061) - ENSG00000100979	PLTP (11061) - ENSG00000100979	TRUE	intergenic_variant	MODIFIER	-	1.709	0.916174	3_prime_UTR_variant	MODIFIER	PCIF1	5.348
20_14	1830	20	44551855	45923216	rs6073958	M_VLDL_TG	T	C	0.198803	0.0478555	0.00251573	79.9547	0.0484334	0.00263342	74.7875	0.856822	SuSie	Triglycerides in Medium VLDL	mmol/L	Lipoprotein subclasses	Medium VLDL (average diameter 44.5 nm)	Non-derived	23508	23808	PLTP (11061) - ENSG00000100979	PLTP (11061) - ENSG00000100979	TRUE	intergenic_variant	MODIFIER	-	1.709	0.916174	3_prime_UTR_variant	MODIFIER	PCIF1	5.348
20_14	1830	20	44551855	45923216	rs6073958	Omega_6_pct	T	C	0.198803	-0.047562	0.0024584	82.6633	-0.0476831	0.00257124	76.0169	0.760822	SuSie	Omega-6 Fatty Acids to Total Fatty Acids percentage	%	Fatty acids	Fatty acid ratios	Percentage	23452	23752	PLTP (11061) - ENSG00000100979	PLTP (11061) - ENSG00000100979	TRUE	intergenic_variant	MODIFIER	-	1.709	0.916174	3_prime_UTR_variant	MODIFIER	PCIF1	5.348
20_14	1830	20	44551855	45923216	rs6073958	SFA	T	C	0.198803	0.0251097	0.00258463	21.5845	0.0255217	0.00265666	21.1232	0.476913	SuSie	Saturated Fatty Acids	mmol/L	Fatty acids		Non-derived	23448	23748	PLTP (11061) - ENSG00000100979	PLTP (11061) - ENSG00000100979	TRUE	intergenic_variant	MODIFIER	-	1.709	0.916174	3_prime_UTR_variant	MODIFIER	PCIF1	5.348
20_14	1830	20	44551855	45923216	rs6073958	SFA_pct	T	C	0.198803	0.0219754	0.00259236	16.6363	0.0221759	0.00262586	16.5165	0.333647	SuSie	Saturated Fatty Acids to Total Fatty Acids percentage	%	Fatty acids	Fatty acid ratios	Percentage	23455	23755	PLTP (11061) - ENSG00000100979	PLTP (11061) - ENSG00000100979	TRUE	intergenic_variant	MODIFIER	-	1.709	0.916174	3_prime_UTR_variant	MODIFIER	PCIF1	5.348
20_14	1830	20	44551855	45923216	rs6073958	S_HDL_TG_pct	T	C	0.198803	0.0573432	0.00236781	128.84	0.0575706	0.00257062	110.299	0.939492	SuSie	Triglycerides to Total Lipids in Small HDL percentage	%	Relative lipoprotein lipid concentrations	Small HDL ratios	Percentage	23648	23948	PLTP (11061) - ENSG00000100979	PLTP (11061) - ENSG00000100979	TRUE	intergenic_variant	MODIFIER	-	1.709	0.916174	3_prime_UTR_variant	MODIFIER	PCIF1	5.348
20_14	1830	20	44551855	45923216	rs6073958	S_LDL_C	T	C	0.198803	0.0370306	0.00261861	44.6752	0.037248	0.00267842	43.2294	0.86111	SuSie	Cholesterol in Small LDL	mmol/L	Lipoprotein subclasses	Small LDL (average diameter 18.7 nm)	Composite	23547	23847	PLTP (11061) - ENSG00000100979	PLTP (11061) - ENSG00000100979	TRUE	intergenic_variant	MODIFIER	-	1.709	0.916174	3_prime_UTR_variant	MODIFIER	PCIF1	5.348
20_14	1830	20	44551855	45923216	rs6073958	S_LDL_CE	T	C	0.198803	0.040785	0.00262613	53.666	0.0413271	0.00267879	52.9568	0.912808	SuSie	Cholesteryl Esters in Small LDL	mmol/L	Lipoprotein subclasses	Small LDL (average diameter 18.7 nm)	Non-derived	23548	23848	PLTP (11061) - ENSG00000100979	PLTP (11061) - ENSG00000100979	TRUE	intergenic_variant	MODIFIER	-	1.709	0.916174	3_prime_UTR_variant	MODIFIER	PCIF1	5.348
20_14	1830	20	44551855	45923216	rs6073958	S_LDL_FC	T	C	0.198803	0.0232908	0.00257879	18.7719	0.0230254	0.00267084	17.1768	0.26937	SuSie	Free Cholesterol in Small LDL	mmol/L	Lipoprotein subclasses	Small LDL (average diameter 18.7 nm)	Non-derived	23549	23849	PLTP (11061) - ENSG00000100979	PLTP (11061) - ENSG00000100979	TRUE	intergenic_variant	MODIFIER	-	1.709	0.916174	3_prime_UTR_variant	MODIFIER	PCIF1	5.348
20_14	1830	20	44551855	45923216	rs6073958	S_LDL_L	T	C	0.198803	0.0310934	0.00261603	31.8527	0.0314214	0.00267913	31.0344	0.763676	SuSie	Total Lipids in Small LDL	mmol/L	Lipoprotein subclasses	Small LDL (average diameter 18.7 nm)	Composite	23545	23845	PLTP (11061) - ENSG00000100979	PLTP (11061) - ENSG00000100979	TRUE	intergenic_variant	MODIFIER	-	1.709	0.916174	3_prime_UTR_variant	MODIFIER	PCIF1	5.348
20_14	1830	20	44551855	45923216	rs6073958	S_LDL_TG	T	C	0.198803	0.0399377	0.00250841	56.3475	0.0406697	0.00264443	52.6335	0.751362	SuSie	Triglycerides in Small LDL	mmol/L	Lipoprotein subclasses	Small LDL (average diameter 18.7 nm)	Non-derived	23550	23850	PLTP (11061) - ENSG00000100979	PLTP (11061) - ENSG00000100979	TRUE	intergenic_variant	MODIFIER	-	1.709	0.916174	3_prime_UTR_variant	MODIFIER	PCIF1	5.348
20_14	1830	20	44551855	45923216	rs6073958	S_VLDL_C	T	C	0.198803	0.0294992	0.00262864	28.4988	0.0303205	0.00268307	28.8813	0.684905	SuSie	Cholesterol in Small VLDL	mmol/L	Lipoprotein subclasses	Small VLDL (average diameter 36.8 nm)	Composite	23512	23812	PLTP (11061) - ENSG00000100979	PLTP (11061) - ENSG00000100979	TRUE	intergenic_variant	MODIFIER	-	1.709	0.916174	3_prime_UTR_variant	MODIFIER	PCIF1	5.348
20_14	1830	20	44551855	45923216	rs6073958	S_VLDL_CE	T	C	0.198803	0.0365355	0.00262342	43.3604	0.0373707	0.00268339	43.3509	0.867113	SuSie	Cholesteryl Esters in Small VLDL	mmol/L	Lipoprotein subclasses	Small VLDL (average diameter 36.8 nm)	Non-derived	23513	23813	PLTP (11061) - ENSG00000100979	PLTP (11061) - ENSG00000100979	TRUE	intergenic_variant	MODIFIER	-	1.709	0.916174	3_prime_UTR_variant	MODIFIER	PCIF1	5.348
20_14	1830	20	44551855	45923216	rs6073958	S_VLDL_FC	T	C	0.198803	0.0171773	0.00263004	10.1854	0.0178897	0.00268009	10.6066	0.18517	SuSie	Free Cholesterol in Small VLDL	mmol/L	Lipoprotein subclasses	Small VLDL (average diameter 36.8 nm)	Non-derived	23514	23814	PLTP (11061) - ENSG00000100979	PLTP (11061) - ENSG00000100979	TRUE	intergenic_variant	MODIFIER	-	1.709	0.916174	3_prime_UTR_variant	MODIFIER	PCIF1	5.348
20_14	1830	20	44551855	45923216	rs6073958	S_VLDL_L	T	C	0.198803	0.042996	0.00258729	61.2883	0.0438289	0.00267155	59.7417	0.879711	SuSie	Total Lipids in Small VLDL	mmol/L	Lipoprotein subclasses	Small VLDL (average diameter 36.8 nm)	Composite	23510	23810	PLTP (11061) - ENSG00000100979	PLTP (11061) - ENSG00000100979	TRUE	intergenic_variant	MODIFIER	-	1.709	0.916174	3_prime_UTR_variant	MODIFIER	PCIF1	5.348
20_14	1830	20	44551855	45923216	rs6073958	S_VLDL_P	T	C	0.198803	0.0452579	0.00257458	68.4455	0.0460681	0.00266691	66.1089	0.893201	SuSie	Concentration of Small VLDL Particles	mmol/L	Lipoprotein subclasses	Small VLDL (average diameter 36.8 nm)	Non-derived	23509	23809	PLTP (11061) - ENSG00000100979	PLTP (11061) - ENSG00000100979	TRUE	intergenic_variant	MODIFIER	-	1.709	0.916174	3_prime_UTR_variant	MODIFIER	PCIF1	5.348
20_14	1830	20	44551855	45923216	rs6073958	S_VLDL_PL	T	C	0.198803	0.0283611	0.00262351	26.5122	0.0292001	0.00268089	26.8963	0.614366	SuSie	Phospholipids in Small VLDL	mmol/L	Lipoprotein subclasses	Small VLDL (average diameter 36.8 nm)	Non-derived	23511	23811	PLTP (11061) - ENSG00000100979	PLTP (11061) - ENSG00000100979	TRUE	intergenic_variant	MODIFIER	-	1.709	0.916174	3_prime_UTR_variant	MODIFIER	PCIF1	5.348
20_14	1830	20	44551855	45923216	rs6073958	S_VLDL_TG	T	C	0.198803	0.0564444	0.00245894	115.879	0.0570191	0.00262134	104.122	0.700565	SuSie	Triglycerides in Small VLDL	mmol/L	Lipoprotein subclasses	Small VLDL (average diameter 36.8 nm)	Non-derived	23515	23815	PLTP (11061) - ENSG00000100979	PLTP (11061) - ENSG00000100979	TRUE	intergenic_variant	MODIFIER	-	1.709	0.916174	3_prime_UTR_variant	MODIFIER	PCIF1	5.348
20_14	1830	20	44551855	45923216	rs6073958	Total_FA	T	C	0.198803	0.0226833	0.00257682	17.8748	0.023198	0.00265999	17.5583	0.2964	SuSie	Total Fatty Acids	mmol/L	Fatty acids		Composite	23442	23742	PLTP (11061) - ENSG00000100979	PLTP (11061) - ENSG00000100979	TRUE	intergenic_variant	MODIFIER	-	1.709	0.916174	3_prime_UTR_variant	MODIFIER	PCIF1	5.348
20_14	1830	20	44551855	45923216	rs6073958	Total_TG	T	C	0.198803	0.0424924	0.00249194	64.4709	0.0430912	0.00262816	59.6713	0.558222	SuSie	Total Triglycerides	mmol/L	Triglycerides		Composite	23407	23707	PLTP (11061) - ENSG00000100979	PLTP (11061) - ENSG00000100979	TRUE	intergenic_variant	MODIFIER	-	1.709	0.916174	3_prime_UTR_variant	MODIFIER	PCIF1	5.348
20_14	1830	20	44551855	45923216	rs6073958	VLDL_FC	T	C	0.198803	0.0175006	0.00261242	10.6781	0.0183251	0.00267505	11.1322	0.181547	SuSie	Free Cholesterol in VLDL	mmol/L	Free cholesterol		Composite	23420	23720	PLTP (11061) - ENSG00000100979	PLTP (11061) - ENSG00000100979	TRUE	intergenic_variant	MODIFIER	-	1.709	0.916174	3_prime_UTR_variant	MODIFIER	PCIF1	5.348
20_14	1830	20	44551855	45923216	rs6073958	VLDL_L	T	C	0.198803	0.0269944	0.00256421	25.1897	0.0277239	0.00265644	24.7691	0.40554	SuSie	Total Lipids in VLDL	mmol/L	Total lipids		Composite	23424	23724	PLTP (11061) - ENSG00000100979	PLTP (11061) - ENSG00000100979	TRUE	intergenic_variant	MODIFIER	-	1.709	0.916174	3_prime_UTR_variant	MODIFIER	PCIF1	5.348
20_14	1830	20	44551855	45923216	rs6073958	VLDL_P	T	C	0.198803	0.0177962	0.00261141	11.025	0.0185717	0.00267775	11.3924	0.164236	SuSie	Concentration of VLDL Particles	mmol/L	Lipoprotein particle concentrations		Composite	23428	23728	PLTP (11061) - ENSG00000100979	PLTP (11061) - ENSG00000100979	TRUE	intergenic_variant	MODIFIER	-	1.709	0.916174	3_prime_UTR_variant	MODIFIER	PCIF1	5.348
20_14	1830	20	44551855	45923216	rs6073958	VLDL_PL	T	C	0.198803	0.0238552	0.00259246	19.4534	0.0246327	0.00266892	19.5636	0.363276	SuSie	Phospholipids in VLDL	mmol/L	Phospholipids		Composite	23412	23712	PLTP (11061) - ENSG00000100979	PLTP (11061) - ENSG00000100979	TRUE	intergenic_variant	MODIFIER	-	1.709	0.916174	3_prime_UTR_variant	MODIFIER	PCIF1	5.348
20_14	1830	20	44551855	45923216	rs6073958	VLDL_TG	T	C	0.198803	0.0375402	0.0024821	50.9513	0.037947	0.00261874	46.8459	0.51518	SuSie	Triglycerides in VLDL	mmol/L	Triglycerides		Composite	23408	23708	PLTP (11061) - ENSG00000100979	PLTP (11061) - ENSG00000100979	TRUE	intergenic_variant	MODIFIER	-	1.709	0.916174	3_prime_UTR_variant	MODIFIER	PCIF1	5.348
20_14	1830	20	44551855	45923216	rs6073958	XL_VLDL_C	T	C	0.198803	0.036398	0.00255545	45.3066	0.0371346	0.00264784	43.9472	0.741622	SuSie	Cholesterol in Very Large VLDL	mmol/L	Lipoprotein subclasses	Very large VLDL (average diameter 64 nm)	Composite	23491	23791	PLTP (11061) - ENSG00000100979	PLTP (11061) - ENSG00000100979	TRUE	intergenic_variant	MODIFIER	-	1.709	0.916174	3_prime_UTR_variant	MODIFIER	PCIF1	5.348
20_14	1830	20	44551855	45923216	rs6073958	XL_VLDL_CE	T	C	0.198803	0.0406442	0.00258322	55.0527	0.0414696	0.00265934	54.0821	0.844696	SuSie	Cholesteryl Esters in Very Large VLDL	mmol/L	Lipoprotein subclasses	Very large VLDL (average diameter 64 nm)	Non-derived	23492	23792	PLTP (11061) - ENSG00000100979	PLTP (11061) - ENSG00000100979	TRUE	intergenic_variant	MODIFIER	-	1.709	0.916174	3_prime_UTR_variant	MODIFIER	PCIF1	5.348
20_14	1830	20	44551855	45923216	rs6073958	XL_VLDL_FC	T	C	0.198803	0.0299121	0.00252231	31.714	0.0304769	0.00263366	30.239	0.526773	SuSie	Free Cholesterol in Very Large VLDL	mmol/L	Lipoprotein subclasses	Very large VLDL (average diameter 64 nm)	Non-derived	23493	23793	PLTP (11061) - ENSG00000100979	PLTP (11061) - ENSG00000100979	TRUE	intergenic_variant	MODIFIER	-	1.709	0.916174	3_prime_UTR_variant	MODIFIER	PCIF1	5.348
20_14	1830	20	44551855	45923216	rs6073958	XL_VLDL_L	T	C	0.198803	0.0414559	0.00248819	61.5993	0.041858	0.00261695	56.8418	0.687111	SuSie	Total Lipids in Very Large VLDL	mmol/L	Lipoprotein subclasses	Very large VLDL (average diameter 64 nm)	Composite	23489	23789	PLTP (11061) - ENSG00000100979	PLTP (11061) - ENSG00000100979	TRUE	intergenic_variant	MODIFIER	-	1.709	0.916174	3_prime_UTR_variant	MODIFIER	PCIF1	5.348
20_14	1830	20	44551855	45923216	rs6073958	XL_VLDL_P	T	C	0.198803	0.0493156	0.00248361	87.0137	0.0497652	0.00261459	80.0138	0.740761	SuSie	Concentration of Very Large VLDL Particles	mmol/L	Lipoprotein subclasses	Very large VLDL (average diameter 64 nm)	Non-derived	23488	23788	PLTP (11061) - ENSG00000100979	PLTP (11061) - ENSG00000100979	TRUE	intergenic_variant	MODIFIER	-	1.709	0.916174	3_prime_UTR_variant	MODIFIER	PCIF1	5.348
20_14	1830	20	44551855	45923216	rs6073958	XL_VLDL_PL	T	C	0.198803	0.0354553	0.00250645	44.7017	0.0359599	0.00262556	41.9609	0.644111	SuSie	Phospholipids in Very Large VLDL	mmol/L	Lipoprotein subclasses	Very large VLDL (average diameter 64 nm)	Non-derived	23490	23790	PLTP (11061) - ENSG00000100979	PLTP (11061) - ENSG00000100979	TRUE	intergenic_variant	MODIFIER	-	1.709	0.916174	3_prime_UTR_variant	MODIFIER	PCIF1	5.348
20_14	1830	20	44551855	45923216	rs6073958	XL_VLDL_TG	T	C	0.198803	0.0441648	0.0024573	71.4982	0.044391	0.00260166	64.5287	0.704484	SuSie	Triglycerides in Very Large VLDL	mmol/L	Lipoprotein subclasses	Very large VLDL (average diameter 64 nm)	Non-derived	23494	23794	PLTP (11061) - ENSG00000100979	PLTP (11061) - ENSG00000100979	TRUE	intergenic_variant	MODIFIER	-	1.709	0.916174	3_prime_UTR_variant	MODIFIER	PCIF1	5.348
20_14	1830	20	44551855	45923216	rs6073958	XS_VLDL_TG	T	C	0.198803	0.0402898	0.00246142	59.4936	0.0407161	0.00264339	52.7919	0.372495	SuSie	Triglycerides in Very Small VLDL	mmol/L	Lipoprotein subclasses	Very small VLDL (average diameter 31.3 nm)	Non-derived	23522	23822	PLTP (11061) - ENSG00000100979	PLTP (11061) - ENSG00000100979	TRUE	intergenic_variant	MODIFIER	-	1.709	0.916174	3_prime_UTR_variant	MODIFIER	PCIF1	5.348
20_14	1830	20	44551855	45923216	rs6073958	XXL_VLDL_C	T	C	0.198803	0.0265266	0.0024874	25.8256	0.0271902	0.00262509	24.411	0.198976	SuSie	Cholesterol in Chylomicrons and Extremely Large VLDL	mmol/L	Lipoprotein subclasses	Chylomicrons and extremely large VLDL (particle diameters from 75 nm upwards)	Composite	23484	23784	PLTP (11061) - ENSG00000100979	PLTP (11061) - ENSG00000100979	TRUE	intergenic_variant	MODIFIER	-	1.709	0.916174	3_prime_UTR_variant	MODIFIER	PCIF1	5.348
20_14	1830	20	44551855	45923216	rs6073958	XXL_VLDL_CE	T	C	0.198803	0.0284493	0.00249815	29.3197	0.0292224	0.00262782	27.9968	0.20786	SuSie	Cholesteryl Esters in Chylomicrons and Extremely Large VLDL	mmol/L	Lipoprotein subclasses	Chylomicrons and extremely large VLDL (particle diameters from 75 nm upwards)	Non-derived	23485	23785	PLTP (11061) - ENSG00000100979	PLTP (11061) - ENSG00000100979	TRUE	intergenic_variant	MODIFIER	-	1.709	0.916174	3_prime_UTR_variant	MODIFIER	PCIF1	5.348
20_14	1830	20	44551855	45923216	rs6073958	XXL_VLDL_FC	T	C	0.198803	0.0233673	0.00247699	20.4026	0.0239272	0.00262184	19.1469	0.111731	SuSie	Free Cholesterol in Chylomicrons and Extremely Large VLDL	mmol/L	Lipoprotein subclasses	Chylomicrons and extremely large VLDL (particle diameters from 75 nm upwards)	Non-derived	23486	23786	PLTP (11061) - ENSG00000100979	PLTP (11061) - ENSG00000100979	TRUE	intergenic_variant	MODIFIER	-	1.709	0.916174	3_prime_UTR_variant	MODIFIER	PCIF1	5.348
20_14	1830	20	44551855	45923216	rs6073958	XXL_VLDL_P	T	C	0.198803	0.0192605	0.00247926	14.1005	0.0196903	0.00261976	13.2475	0.0849636	SuSie	Concentration of Chylomicrons and Extremely Large VLDL Particles	mmol/L	Lipoprotein subclasses	Chylomicrons and extremely large VLDL (particle diameters from 75 nm upwards)	Non-derived	23481	23781	PLTP (11061) - ENSG00000100979	PLTP (11061) - ENSG00000100979	TRUE	intergenic_variant	MODIFIER	-	1.709	0.916174	3_prime_UTR_variant	MODIFIER	PCIF1	5.348
20_14	1830	20	44551855	45923216	rs6073958	XXL_VLDL_PL	T	C	0.198803	0.0267104	0.0024681	26.5685	0.0271977	0.00261595	24.5884	0.138739	SuSie	Phospholipids in Chylomicrons and Extremely Large VLDL	mmol/L	Lipoprotein subclasses	Chylomicrons and extremely large VLDL (particle diameters from 75 nm upwards)	Non-derived	23483	23783	PLTP (11061) - ENSG00000100979	PLTP (11061) - ENSG00000100979	TRUE	intergenic_variant	MODIFIER	-	1.709	0.916174	3_prime_UTR_variant	MODIFIER	PCIF1	5.348
20_14	1830	20	44589970	45961331	rs6073971	L_LDL_CE_pct	C	T	0.186873	-0.0163983	0.00266785	9.10163	-0.0171053	0.0027426	9.34992	0.111078	SuSie	Cholesteryl Esters to Total Lipids in Large LDL percentage	%	Relative lipoprotein lipid concentrations	Large LDL ratios	Percentage	23616	23916	ZNF335 (10863) - ENSG00000198026	ZNF335 (3185) - ENSG00000198026	TRUE	intron_variant	MODIFIER	ZNF335	2.315	0.991317	3_prime_UTR_variant	MODIFIER	PCIF1	5.348
20_14	1830	20	44545773	45917134	rs73307905	L_HDL_C_pct	A	C	0.188964	-0.155812	0.00238927	925.383	-0.158758	0.00256803	Inf	0.914306	SuSie	Cholesterol to Total Lipids in Large HDL percentage	%	Relative lipoprotein lipid concentrations	Large HDL ratios	Percentage	23635	23935	PLTP (4979) - ENSG00000100979	PLTP (4979) - ENSG00000100979	TRUE	upstream_gene_variant	MODIFIER	PLTP	5.603	0.919857	3_prime_UTR_variant	MODIFIER	PCIF1	5.348
20_14	1830	20	44545773	45917134	rs73307905	M_VLDL_FC_pct	A	C	0.188964	-0.0650635	0.00248675	150.167	-0.0649172	0.00260786	135.955	0.541102	SuSie	Free Cholesterol to Total Lipids in Medium VLDL percentage	%	Relative lipoprotein lipid concentrations	Medium VLDL ratios	Percentage	23597	23897	PLTP (4979) - ENSG00000100979	PLTP (4979) - ENSG00000100979	TRUE	upstream_gene_variant	MODIFIER	PLTP	5.603	0.919857	3_prime_UTR_variant	MODIFIER	PCIF1	5.348
20_14	1830	20	44545773	45917134	rs73307905	S_HDL_FC_pct	A	C	0.188964	-0.126876	0.00244939	584.448	-0.128232	0.00261425	Inf	0.772007	SuSie	Free Cholesterol to Total Lipids in Small HDL percentage	%	Relative lipoprotein lipid concentrations	Small HDL ratios	Percentage	23647	23947	PLTP (4979) - ENSG00000100979	PLTP (4979) - ENSG00000100979	TRUE	upstream_gene_variant	MODIFIER	PLTP	5.603	0.919857	3_prime_UTR_variant	MODIFIER	PCIF1	5.348
20_14	1830	20	44545773	45917134	rs73307905	S_LDL_CE_pct	A	C	0.188964	0.0857138	0.00261836	234.314	0.0880872	0.00272255	228.649	0.523038	SuSie	Cholesteryl Esters to Total Lipids in Small LDL percentage	%	Relative lipoprotein lipid concentrations	Small LDL ratios	Percentage	23626	23926	PLTP (4979) - ENSG00000100979	PLTP (4979) - ENSG00000100979	TRUE	upstream_gene_variant	MODIFIER	PLTP	5.603	0.919857	3_prime_UTR_variant	MODIFIER	PCIF1	5.348
20_14	1830	20	44545773	45917134	rs73307905	S_LDL_PL_pct	A	C	0.188964	-0.11247	0.00260889	405.301	-0.114938	0.00271718	Inf	0.558705	SuSie	Phospholipids to Total Lipids in Small LDL percentage	%	Relative lipoprotein lipid concentrations	Small LDL ratios	Percentage	23624	23924	PLTP (4979) - ENSG00000100979	PLTP (4979) - ENSG00000100979	TRUE	upstream_gene_variant	MODIFIER	PLTP	5.603	0.919857	3_prime_UTR_variant	MODIFIER	PCIF1	5.348
20_14	1830	20	44545773	45917134	rs73307905	XL_HDL_C	A	C	0.188964	-0.185569	0.00231352	1399.07	-0.186345	0.00248774	Inf	0.645121	SuSie	Cholesterol in Very Large HDL	mmol/L	Lipoprotein subclasses	Very large HDL (average diameter 14.3 nm)	Composite	23554	23854	PLTP (4979) - ENSG00000100979	PLTP (4979) - ENSG00000100979	TRUE	upstream_gene_variant	MODIFIER	PLTP	5.603	0.919857	3_prime_UTR_variant	MODIFIER	PCIF1	5.348
20_14	1830	20	44545773	45917134	rs73307905	XL_HDL_CE	A	C	0.188964	-0.181402	0.00228839	1366.52	-0.182259	0.00247282	Inf	0.610224	SuSie	Cholesteryl Esters in Very Large HDL	mmol/L	Lipoprotein subclasses	Very large HDL (average diameter 14.3 nm)	Non-derived	23555	23855	PLTP (4979) - ENSG00000100979	PLTP (4979) - ENSG00000100979	TRUE	upstream_gene_variant	MODIFIER	PLTP	5.603	0.919857	3_prime_UTR_variant	MODIFIER	PCIF1	5.348
20_14	1830	20	44545773	45917134	rs73307905	XL_HDL_FC	A	C	0.188964	-0.194956	0.00241594	1416.02	-0.19562	0.00255219	Inf	0.839976	SuSie	Free Cholesterol in Very Large HDL	mmol/L	Lipoprotein subclasses	Very large HDL (average diameter 14.3 nm)	Non-derived	23556	23856	PLTP (4979) - ENSG00000100979	PLTP (4979) - ENSG00000100979	TRUE	upstream_gene_variant	MODIFIER	PLTP	5.603	0.919857	3_prime_UTR_variant	MODIFIER	PCIF1	5.348
20_14	1830	20	44545773	45917134	rs73307905	XL_HDL_L	A	C	0.188964	-0.194382	0.00230277	1549.29	-0.197904	0.00247105	Inf	0.50004	SuSie	Total Lipids in Very Large HDL	mmol/L	Lipoprotein subclasses	Very large HDL (average diameter 14.3 nm)	Composite	23552	23852	PLTP (4979) - ENSG00000100979	PLTP (4979) - ENSG00000100979	TRUE	upstream_gene_variant	MODIFIER	PLTP	5.603	0.919857	3_prime_UTR_variant	MODIFIER	PCIF1	5.348
20_14	1830	20	44545773	45917134	rs73307905	XL_HDL_P	A	C	0.188964	-0.177829	0.00232119	1276.48	-0.178658	0.00248529	Inf	0.565382	SuSie	Concentration of Very Large HDL Particles	mmol/L	Lipoprotein subclasses	Very large HDL (average diameter 14.3 nm)	Non-derived	23551	23851	PLTP (4979) - ENSG00000100979	PLTP (4979) - ENSG00000100979	TRUE	upstream_gene_variant	MODIFIER	PLTP	5.603	0.919857	3_prime_UTR_variant	MODIFIER	PCIF1	5.348
20_14	1830	20	44548301	45919662	rs73307913	L_HDL_CE_pct	T	C	0.18331	-0.132303	0.00246265	628.568	-0.134806	0.00263645	Inf	0.551215	SuSie	Cholesteryl Esters to Total Lipids in Large HDL percentage	%	Relative lipoprotein lipid concentrations	Large HDL ratios	Percentage	23636	23936	PLTP (7507) - ENSG00000100979	PLTP (7507) - ENSG00000100979	TRUE	intergenic_variant	MODIFIER	-	2.706	0.957472	3_prime_UTR_variant	MODIFIER	PCIF1	5.348
20_14	1830	20	44548301	45919662	rs73307913	L_HDL_FC_pct	T	C	0.18331	-0.189238	0.00244975	1297.75	-0.192862	0.00257323	Inf	0.575418	SuSie	Free Cholesterol to Total Lipids in Large HDL percentage	%	Relative lipoprotein lipid concentrations	Large HDL ratios	Percentage	23637	23937	PLTP (7507) - ENSG00000100979	PLTP (7507) - ENSG00000100979	TRUE	intergenic_variant	MODIFIER	-	2.706	0.957472	3_prime_UTR_variant	MODIFIER	PCIF1	5.348
20_14	1830	20	44548301	45919662	rs73307913	L_HDL_PL_pct	T	C	0.18331	0.149484	0.00254659	750.084	0.152375	0.00265676	Inf	0.57026	SuSie	Phospholipids to Total Lipids in Large HDL percentage	%	Relative lipoprotein lipid concentrations	Large HDL ratios	Percentage	23634	23934	PLTP (7507) - ENSG00000100979	PLTP (7507) - ENSG00000100979	TRUE	intergenic_variant	MODIFIER	-	2.706	0.957472	3_prime_UTR_variant	MODIFIER	PCIF1	5.348
20_14	1830	20	44548301	45919662	rs73307913	M_HDL_TG	T	C	0.18331	0.0694491	0.0025469	162.994	0.0703298	0.00272436	146.111	0.399864	SuSie	Triglycerides in Medium HDL	mmol/L	Lipoprotein subclasses	Medium HDL (average diameter 10.9 nm)	Non-derived	23571	23871	PLTP (7507) - ENSG00000100979	PLTP (7507) - ENSG00000100979	TRUE	intergenic_variant	MODIFIER	-	2.706	0.957472	3_prime_UTR_variant	MODIFIER	PCIF1	5.348
20_14	1830	20	44548301	45919662	rs73307913	S_HDL_C	T	C	0.18331	0.188758	0.00266508	1091.24	0.191601	0.00273458	Inf	0.508309	SuSie	Cholesterol in Small HDL	mmol/L	Lipoprotein subclasses	Small HDL (average diameter 8.7 nm)	Composite	23575	23875	PLTP (7507) - ENSG00000100979	PLTP (7507) - ENSG00000100979	TRUE	intergenic_variant	MODIFIER	-	2.706	0.957472	3_prime_UTR_variant	MODIFIER	PCIF1	5.348
20_14	1830	20	44548301	45919662	rs73307913	S_HDL_CE	T	C	0.18331	0.201816	0.00266887	1243.67	0.204912	0.00274501	Inf	0.5165	SuSie	Cholesteryl Esters in Small HDL	mmol/L	Lipoprotein subclasses	Small HDL (average diameter 8.7 nm)	Non-derived	23576	23876	PLTP (7507) - ENSG00000100979	PLTP (7507) - ENSG00000100979	TRUE	intergenic_variant	MODIFIER	-	2.706	0.957472	3_prime_UTR_variant	MODIFIER	PCIF1	5.348
20_14	1830	20	44548301	45919662	rs73307913	S_HDL_L	T	C	0.18331	0.182181	0.00265481	1024.51	0.185187	0.00273174	Inf	0.526075	SuSie	Total Lipids in Small HDL	mmol/L	Lipoprotein subclasses	Small HDL (average diameter 8.7 nm)	Composite	23573	23873	PLTP (7507) - ENSG00000100979	PLTP (7507) - ENSG00000100979	TRUE	intergenic_variant	MODIFIER	-	2.706	0.957472	3_prime_UTR_variant	MODIFIER	PCIF1	5.348
20_14	1830	20	44548301	45919662	rs73307913	S_HDL_P	T	C	0.18331	0.197179	0.00267412	1182.59	0.200332	0.00274043	Inf	0.516378	SuSie	Concentration of Small HDL Particles	mmol/L	Lipoprotein subclasses	Small HDL (average diameter 8.7 nm)	Non-derived	23572	23872	PLTP (7507) - ENSG00000100979	PLTP (7507) - ENSG00000100979	TRUE	intergenic_variant	MODIFIER	-	2.706	0.957472	3_prime_UTR_variant	MODIFIER	PCIF1	5.348
20_14	1830	20	44548301	45919662	rs73307913	S_HDL_PL	T	C	0.18331	0.162426	0.00263106	829.456	0.16506	0.0027173	Inf	0.517373	SuSie	Phospholipids in Small HDL	mmol/L	Lipoprotein subclasses	Small HDL (average diameter 8.7 nm)	Non-derived	23574	23874	PLTP (7507) - ENSG00000100979	PLTP (7507) - ENSG00000100979	TRUE	intergenic_variant	MODIFIER	-	2.706	0.957472	3_prime_UTR_variant	MODIFIER	PCIF1	5.348
20_14	1830	20	44548301	45919662	rs73307913	S_HDL_TG	T	C	0.18331	0.119031	0.00250736	491.151	0.121012	0.00269211	Inf	0.473715	SuSie	Triglycerides in Small HDL	mmol/L	Lipoprotein subclasses	Small HDL (average diameter 8.7 nm)	Non-derived	23578	23878	PLTP (7507) - ENSG00000100979	PLTP (7507) - ENSG00000100979	TRUE	intergenic_variant	MODIFIER	-	2.706	0.957472	3_prime_UTR_variant	MODIFIER	PCIF1	5.348
20_14	1830	20	44548301	45919662	rs73307913	XL_HDL_PL	T	C	0.18331	-0.20288	0.00232449	1656.2	-0.206305	0.00249402	Inf	0.576977	SuSie	Phospholipids in Very Large HDL	mmol/L	Lipoprotein subclasses	Very large HDL (average diameter 14.3 nm)	Non-derived	23553	23853	PLTP (7507) - ENSG00000100979	PLTP (7507) - ENSG00000100979	TRUE	intergenic_variant	MODIFIER	-	2.706	0.957472	3_prime_UTR_variant	MODIFIER	PCIF1	5.348
20_14	1830	20	44548301	45919662	rs73307913	XL_HDL_PL_pct	T	C	0.18331	-0.198841	0.0023689	1531.97	-0.201669	0.00250754	Inf	0.535753	SuSie	Phospholipids to Total Lipids in Very Large HDL percentage	%	Relative lipoprotein lipid concentrations	Very large HDL ratios	Percentage	23629	23929	PLTP (7507) - ENSG00000100979	PLTP (7507) - ENSG00000100979	TRUE	intergenic_variant	MODIFIER	-	2.706	0.957472	3_prime_UTR_variant	MODIFIER	PCIF1	5.348
20_14	1830	20	44548301	45919662	rs73307913	XL_HDL_TG_pct	T	C	0.18331	0.144188	0.00240779	780.583	0.146781	0.00259054	Inf	0.518096	SuSie	Triglycerides to Total Lipids in Very Large HDL percentage	%	Relative lipoprotein lipid concentrations	Very large HDL ratios	Percentage	23633	23933	PLTP (7507) - ENSG00000100979	PLTP (7507) - ENSG00000100979	TRUE	intergenic_variant	MODIFIER	-	2.706	0.957472	3_prime_UTR_variant	MODIFIER	PCIF1	5.348
20_14	1830	20	44576502	45947863	rs7679	GlycA	T	C	0.187222	0.0242927	0.00258664	20.2284	0.0244837	0.00272405	18.5973	0.131005	SuSie	Glycoprotein Acetyls	mmol/L	Inflammation		Non-derived	23480	23780	PCIF1 (160) - ENSG00000100982	PCIF1 (2856) - ENSG00000100982	TRUE	3_prime_UTR_variant	MODIFIER	PCIF1	5.348	1	3_prime_UTR_variant	MODIFIER	PCIF1	5.348
20_14	1830	20	44576502	45947863	rs7679	IDL_FC_pct	T	C	0.187222	-0.0547614	0.00261827	96.4088	-0.0549467	0.00271787	90.1155	0.265028	SuSie	Free Cholesterol to Total Lipids in IDL percentage	%	Relative lipoprotein lipid concentrations	IDL ratios	Percentage	23612	23912	PCIF1 (160) - ENSG00000100982	PCIF1 (2856) - ENSG00000100982	TRUE	3_prime_UTR_variant	MODIFIER	PCIF1	5.348	1	3_prime_UTR_variant	MODIFIER	PCIF1	5.348
20_14	1830	20	44576502	45947863	rs7679	L_LDL_TG_pct	T	C	0.187222	0.0438405	0.00249618	68.3256	0.0442172	0.00266108	61.2555	0.252949	SuSie	Triglycerides to Total Lipids in Large LDL percentage	%	Relative lipoprotein lipid concentrations	Large LDL ratios	Percentage	23618	23918	PCIF1 (160) - ENSG00000100982	PCIF1 (2856) - ENSG00000100982	TRUE	3_prime_UTR_variant	MODIFIER	PCIF1	5.348	1	3_prime_UTR_variant	MODIFIER	PCIF1	5.348
20_14	1830	20	44576502	45947863	rs7679	M_LDL_FC_pct	T	C	0.187222	-0.052672	0.00243339	103.175	-0.0530487	0.00263092	89.6474	0.174981	SuSie	Free Cholesterol to Total Lipids in Medium LDL percentage	%	Relative lipoprotein lipid concentrations	Medium LDL ratios	Percentage	23622	23922	PCIF1 (160) - ENSG00000100982	PCIF1 (2856) - ENSG00000100982	TRUE	3_prime_UTR_variant	MODIFIER	PCIF1	5.348	1	3_prime_UTR_variant	MODIFIER	PCIF1	5.348
20_14	1830	20	44576502	45947863	rs7679	PUFA_pct	T	C	0.187222	-0.0510293	0.00253268	89.5556	-0.0518343	0.00264322	84.8613	0.152083	SuSie	Polyunsaturated Fatty Acids to Total Fatty Acids percentage	%	Fatty acids	Fatty acid ratios	Percentage	23453	23753	PCIF1 (160) - ENSG00000100982	PCIF1 (2856) - ENSG00000100982	TRUE	3_prime_UTR_variant	MODIFIER	PCIF1	5.348	1	3_prime_UTR_variant	MODIFIER	PCIF1	5.348
20_14	1830	20	44576502	45947863	rs7679	S_LDL_TG_pct	T	C	0.187222	0.0199246	0.00246329	15.2193	0.0199862	0.00265586	13.2783	0.101567	SuSie	Triglycerides to Total Lipids in Small LDL percentage	%	Relative lipoprotein lipid concentrations	Small LDL ratios	Percentage	23628	23928	PCIF1 (160) - ENSG00000100982	PCIF1 (2856) - ENSG00000100982	TRUE	3_prime_UTR_variant	MODIFIER	PCIF1	5.348	1	3_prime_UTR_variant	MODIFIER	PCIF1	5.348
20_14	1831	20	44718231	46089592	rs6104456	M_HDL_C_pct	G	A	0.536415	0.0154816	0.00190342	15.3801	0.0123426	0.00207545	8.56327	0.122805	SuSie	Cholesterol to Total Lipids in Medium HDL percentage	%	Relative lipoprotein lipid concentrations	Medium HDL ratios	Percentage	23640	23940	NCOA5 (360) - ENSG00000124160	NCOA5 (360) - ENSG00000124160	TRUE	intron_variant	MODIFIER	NCOA5	5.744	0.986643	intron_variant	MODIFIER	NCOA5	6.765
20_14	1832	20	45221055	46592416	rs141554970	Citrate	C	G	0.0251296	-0.0466538	0.00641462	12.4541	-0.0479302	0.00664393	12.2647	0.999994	Wakefield	Citrate	mmol/L	Glycolysis related metabolites		Non-derived	23473	23773	SLC13A3 (34592) - ENSG00000158296	SLC13A3 (4325) - ENSG00000158296	FALSE	missense_variant	MODERATE	SLC13A3	21.8	1	missense_variant	MODERATE	SLC13A3	21.8
20_14	1833	20	45550489	46921850	rs4809604	L_HDL_TG_pct	T	G	0.426266	0.0120031	0.00190653	9.51448	0.0129801	0.00206411	9.49365	0.130108	SuSie	Triglycerides to Total Lipids in Large HDL percentage	%	Relative lipoprotein lipid concentrations	Large HDL ratios	Percentage	23638	23938	EYA2 (27226) - ENSG00000064655	EYA2 (26980) - ENSG00000064655	TRUE	intron_variant	MODIFIER	EYA2	0.504	0.823277	intron_variant	MODIFIER	EYA2	2.049
20_14	1833	20	45550489	46921850	rs4809604	S_LDL_TG	T	G	0.426266	0.0121855	0.00204026	8.63155	0.0134189	0.00215089	9.35516	0.215038	SuSie	Triglycerides in Small LDL	mmol/L	Lipoprotein subclasses	Small LDL (average diameter 18.7 nm)	Non-derived	23550	23850	EYA2 (27226) - ENSG00000064655	EYA2 (26980) - ENSG00000064655	TRUE	intron_variant	MODIFIER	EYA2	0.504	0.823277	intron_variant	MODIFIER	EYA2	2.049
20_14	1833	20	45550489	46921850	rs4809604	S_VLDL_TG	T	G	0.426266	0.0126979	0.00200002	9.6638	0.0139937	0.00213211	10.2783	0.253812	SuSie	Triglycerides in Small VLDL	mmol/L	Lipoprotein subclasses	Small VLDL (average diameter 36.8 nm)	Non-derived	23515	23815	EYA2 (27226) - ENSG00000064655	EYA2 (26980) - ENSG00000064655	TRUE	intron_variant	MODIFIER	EYA2	0.504	0.823277	intron_variant	MODIFIER	EYA2	2.049
20_14	1833	20	45550489	46921850	rs4809604	Total_TG	T	G	0.426266	0.0121468	0.00202686	8.68586	0.0133599	0.00213766	9.38571	0.129857	SuSie	Total Triglycerides	mmol/L	Triglycerides		Composite	23407	23707	EYA2 (27226) - ENSG00000064655	EYA2 (26980) - ENSG00000064655	TRUE	intron_variant	MODIFIER	EYA2	0.504	0.823277	intron_variant	MODIFIER	EYA2	2.049
20_14	1833	20	45550489	46921850	rs4809604	XS_VLDL_TG	T	G	0.426266	0.0118639	0.00200204	8.50792	0.0129637	0.00215004	8.7836	0.184894	SuSie	Triglycerides in Very Small VLDL	mmol/L	Lipoprotein subclasses	Very small VLDL (average diameter 31.3 nm)	Non-derived	23522	23822	EYA2 (27226) - ENSG00000064655	EYA2 (26980) - ENSG00000064655	TRUE	intron_variant	MODIFIER	EYA2	0.504	0.823277	intron_variant	MODIFIER	EYA2	2.049
20_14	1834	20	45599090	46970451	rs55966194	IDL_C_pct	C	G	0.283442	0.0119909	0.00214865	7.62052	0.0128897	0.0023045	7.65181	0.125609	SuSie	Cholesterol to Total Lipids in IDL percentage	%	Relative lipoprotein lipid concentrations	IDL ratios	Percentage	23610	23910	EYA2 (75827) - ENSG00000064655	EYA2 (7784) - ENSG00000064655	TRUE	intron_variant	MODIFIER	EYA2	1.345	0.888039	intron_variant	MODIFIER	EYA2	1.587
20_14	1834	20	45599090	46970451	rs55966194	LA_pct	C	G	0.283442	0.0141843	0.00218617	10.0612	0.0150268	0.00226853	10.4559	0.133647	SuSie	Linoleic Acid to Total Fatty Acids percentage	%	Fatty acids	Fatty acid ratios	Percentage	23456	23756	EYA2 (75827) - ENSG00000064655	EYA2 (7784) - ENSG00000064655	TRUE	intron_variant	MODIFIER	EYA2	1.345	0.888039	intron_variant	MODIFIER	EYA2	1.587
20_14	1834	20	45599090	46970451	rs55966194	L_HDL_C_pct	C	G	0.283442	0.0146634	0.00207844	11.7629	0.0155863	0.00223217	11.5372	0.113399	SuSie	Cholesterol to Total Lipids in Large HDL percentage	%	Relative lipoprotein lipid concentrations	Large HDL ratios	Percentage	23635	23935	EYA2 (75827) - ENSG00000064655	EYA2 (7784) - ENSG00000064655	TRUE	intron_variant	MODIFIER	EYA2	1.345	0.888039	intron_variant	MODIFIER	EYA2	1.587
20_14	1834	20	45599090	46970451	rs55966194	L_LDL_FC_pct	C	G	0.283442	0.0159286	0.0020997	13.4821	0.0171397	0.00226185	13.453	0.131323	SuSie	Free Cholesterol to Total Lipids in Large LDL percentage	%	Relative lipoprotein lipid concentrations	Large LDL ratios	Percentage	23617	23917	EYA2 (75827) - ENSG00000064655	EYA2 (7784) - ENSG00000064655	TRUE	intron_variant	MODIFIER	EYA2	1.345	0.888039	intron_variant	MODIFIER	EYA2	1.587
20_14	1834	20	45599090	46970451	rs55966194	MUFA_pct	C	G	0.283442	-0.0117858	0.00213842	7.44865	-0.0128207	0.00229288	7.64737	0.11647	SuSie	Monounsaturated Fatty Acids to Total Fatty Acids percentage	%	Fatty acids	Fatty acid ratios	Percentage	23454	23754	EYA2 (75827) - ENSG00000064655	EYA2 (7784) - ENSG00000064655	TRUE	intron_variant	MODIFIER	EYA2	1.345	0.888039	intron_variant	MODIFIER	EYA2	1.587
20_14	1834	20	45599090	46970451	rs55966194	M_HDL_FC_pct	C	G	0.283442	0.0130891	0.00194822	10.7361	0.0134133	0.00212111	9.59253	0.12756	SuSie	Free Cholesterol to Total Lipids in Medium HDL percentage	%	Relative lipoprotein lipid concentrations	Medium HDL ratios	Percentage	23642	23942	EYA2 (75827) - ENSG00000064655	EYA2 (7784) - ENSG00000064655	TRUE	intron_variant	MODIFIER	EYA2	1.345	0.888039	intron_variant	MODIFIER	EYA2	1.587
20_14	1834	20	45599090	46970451	rs55966194	M_HDL_TG_pct	C	G	0.283442	-0.0139422	0.00212043	10.3134	-0.0148419	0.00229604	9.99149	0.109678	SuSie	Triglycerides to Total Lipids in Medium HDL percentage	%	Relative lipoprotein lipid concentrations	Medium HDL ratios	Percentage	23643	23943	EYA2 (75827) - ENSG00000064655	EYA2 (7784) - ENSG00000064655	TRUE	intron_variant	MODIFIER	EYA2	1.345	0.888039	intron_variant	MODIFIER	EYA2	1.587
20_14	1834	20	45599090	46970451	rs55966194	M_LDL_FC_pct	C	G	0.283442	0.0148465	0.00210513	11.7553	0.0159492	0.00227599	11.6147	0.134333	SuSie	Free Cholesterol to Total Lipids in Medium LDL percentage	%	Relative lipoprotein lipid concentrations	Medium LDL ratios	Percentage	23622	23922	EYA2 (75827) - ENSG00000064655	EYA2 (7784) - ENSG00000064655	TRUE	intron_variant	MODIFIER	EYA2	1.345	0.888039	intron_variant	MODIFIER	EYA2	1.587
20_14	1834	20	45599090	46970451	rs55966194	M_VLDL_CE_pct	C	G	0.283442	0.0154307	0.00210199	12.6737	0.0159877	0.00223297	12.092	0.122637	SuSie	Cholesteryl Esters to Total Lipids in Medium VLDL percentage	%	Relative lipoprotein lipid concentrations	Medium VLDL ratios	Percentage	23596	23896	EYA2 (75827) - ENSG00000064655	EYA2 (7784) - ENSG00000064655	TRUE	intron_variant	MODIFIER	EYA2	1.345	0.888039	intron_variant	MODIFIER	EYA2	1.587
20_14	1834	20	45599090	46970451	rs55966194	M_VLDL_C_pct	C	G	0.283442	0.014966	0.00211612	11.8172	0.015363	0.0022413	11.1447	0.11676	SuSie	Cholesterol to Total Lipids in Medium VLDL percentage	%	Relative lipoprotein lipid concentrations	Medium VLDL ratios	Percentage	23595	23895	EYA2 (75827) - ENSG00000064655	EYA2 (7784) - ENSG00000064655	TRUE	intron_variant	MODIFIER	EYA2	1.345	0.888039	intron_variant	MODIFIER	EYA2	1.587
20_14	1834	20	45599090	46970451	rs55966194	M_VLDL_FC_pct	C	G	0.283442	0.0132673	0.00216323	9.06461	0.0134692	0.00226859	8.53753	0.0960044	SuSie	Free Cholesterol to Total Lipids in Medium VLDL percentage	%	Relative lipoprotein lipid concentrations	Medium VLDL ratios	Percentage	23597	23897	EYA2 (75827) - ENSG00000064655	EYA2 (7784) - ENSG00000064655	TRUE	intron_variant	MODIFIER	EYA2	1.345	0.888039	intron_variant	MODIFIER	EYA2	1.587
20_14	1834	20	45599090	46970451	rs55966194	M_VLDL_TG_pct	C	G	0.283442	-0.0141555	0.00213103	10.511	-0.01455	0.00224841	10.0118	0.111855	SuSie	Triglycerides to Total Lipids in Medium VLDL percentage	%	Relative lipoprotein lipid concentrations	Medium VLDL ratios	Percentage	23598	23898	EYA2 (75827) - ENSG00000064655	EYA2 (7784) - ENSG00000064655	TRUE	intron_variant	MODIFIER	EYA2	1.345	0.888039	intron_variant	MODIFIER	EYA2	1.587
20_14	1834	20	45599090	46970451	rs55966194	Omega_6_pct	C	G	0.283442	0.0150412	0.00217744	11.3077	0.0164756	0.00227737	12.3297	0.142591	SuSie	Omega-6 Fatty Acids to Total Fatty Acids percentage	%	Fatty acids	Fatty acid ratios	Percentage	23452	23752	EYA2 (75827) - ENSG00000064655	EYA2 (7784) - ENSG00000064655	TRUE	intron_variant	MODIFIER	EYA2	1.345	0.888039	intron_variant	MODIFIER	EYA2	1.587
20_14	1834	20	45599090	46970451	rs55966194	S_HDL_TG_pct	C	G	0.283442	-0.0158211	0.0020972	13.341	-0.0168927	0.00227686	12.9283	0.117682	SuSie	Triglycerides to Total Lipids in Small HDL percentage	%	Relative lipoprotein lipid concentrations	Small HDL ratios	Percentage	23648	23948	EYA2 (75827) - ENSG00000064655	EYA2 (7784) - ENSG00000064655	TRUE	intron_variant	MODIFIER	EYA2	1.345	0.888039	intron_variant	MODIFIER	EYA2	1.587
20_14	1834	20	45599090	46970451	rs55966194	S_LDL_FC_pct	C	G	0.283442	0.0128778	0.00213137	8.81757	0.0140093	0.00230351	8.92449	0.134056	SuSie	Free Cholesterol to Total Lipids in Small LDL percentage	%	Relative lipoprotein lipid concentrations	Small LDL ratios	Percentage	23627	23927	EYA2 (75827) - ENSG00000064655	EYA2 (7784) - ENSG00000064655	TRUE	intron_variant	MODIFIER	EYA2	1.345	0.888039	intron_variant	MODIFIER	EYA2	1.587
20_14	1834	20	45599090	46970451	rs55966194	S_VLDL_FC_pct	C	G	0.283442	0.0135913	0.00213512	9.71107	0.0140944	0.00226467	9.31306	0.126195	SuSie	Free Cholesterol to Total Lipids in Small VLDL percentage	%	Relative lipoprotein lipid concentrations	Small VLDL ratios	Percentage	23602	23902	EYA2 (75827) - ENSG00000064655	EYA2 (7784) - ENSG00000064655	TRUE	intron_variant	MODIFIER	EYA2	1.345	0.888039	intron_variant	MODIFIER	EYA2	1.587
20_14	1834	20	45599090	46970451	rs55966194	S_VLDL_PL_pct	C	G	0.283442	0.0132562	0.0021377	9.25133	0.0137879	0.00226712	8.92429	0.12803	SuSie	Phospholipids to Total Lipids in Small VLDL percentage	%	Relative lipoprotein lipid concentrations	Small VLDL ratios	Percentage	23599	23899	EYA2 (75827) - ENSG00000064655	EYA2 (7784) - ENSG00000064655	TRUE	intron_variant	MODIFIER	EYA2	1.345	0.888039	intron_variant	MODIFIER	EYA2	1.587
20_14	1834	20	45599090	46970451	rs55966194	XL_HDL_CE	C	G	0.283442	0.0142503	0.00199068	12.0885	0.0153537	0.00215154	12.0172	0.114726	SuSie	Cholesteryl Esters in Very Large HDL	mmol/L	Lipoprotein subclasses	Very large HDL (average diameter 14.3 nm)	Non-derived	23555	23855	EYA2 (75827) - ENSG00000064655	EYA2 (7784) - ENSG00000064655	TRUE	intron_variant	MODIFIER	EYA2	1.345	0.888039	intron_variant	MODIFIER	EYA2	1.587
20_14	1834	20	45599090	46970451	rs55966194	XL_HDL_TG_pct	C	G	0.283442	-0.0160235	0.00206803	14.0306	-0.0173078	0.00222349	14.1525	0.147753	SuSie	Triglycerides to Total Lipids in Very Large HDL percentage	%	Relative lipoprotein lipid concentrations	Very large HDL ratios	Percentage	23633	23933	EYA2 (75827) - ENSG00000064655	EYA2 (7784) - ENSG00000064655	TRUE	intron_variant	MODIFIER	EYA2	1.345	0.888039	intron_variant	MODIFIER	EYA2	1.587
20_14	1834	20	45599090	46970451	rs55966194	XL_VLDL_CE_pct	C	G	0.283442	0.0162267	0.00214946	13.3586	0.0165013	0.00226824	12.4594	0.138916	SuSie	Cholesteryl Esters to Total Lipids in Very Large VLDL percentage	%	Relative lipoprotein lipid concentrations	Very large VLDL ratios	Percentage	23586	23886	EYA2 (75827) - ENSG00000064655	EYA2 (7784) - ENSG00000064655	TRUE	intron_variant	MODIFIER	EYA2	1.345	0.888039	intron_variant	MODIFIER	EYA2	1.587
20_14	1834	20	45599090	46970451	rs55966194	XL_VLDL_C_pct	C	G	0.283442	0.0162584	0.00215234	13.3741	0.0164242	0.00226581	12.3752	0.133142	SuSie	Cholesterol to Total Lipids in Very Large VLDL percentage	%	Relative lipoprotein lipid concentrations	Very large VLDL ratios	Percentage	23585	23885	EYA2 (75827) - ENSG00000064655	EYA2 (7784) - ENSG00000064655	TRUE	intron_variant	MODIFIER	EYA2	1.345	0.888039	intron_variant	MODIFIER	EYA2	1.587
20_14	1834	20	45599090	46970451	rs55966194	XL_VLDL_TG_pct	C	G	0.283442	-0.0132798	0.00220087	8.7957	-0.0132996	0.00228872	8.20646	0.10302	SuSie	Triglycerides to Total Lipids in Very Large VLDL percentage	%	Relative lipoprotein lipid concentrations	Very large VLDL ratios	Percentage	23588	23888	EYA2 (75827) - ENSG00000064655	EYA2 (7784) - ENSG00000064655	TRUE	intron_variant	MODIFIER	EYA2	1.345	0.888039	intron_variant	MODIFIER	EYA2	1.587
20_14	1834	20	45599090	46970451	rs55966194	XXL_VLDL_FC	C	G	0.283442	-0.0136208	0.00219391	9.27164	-0.014554	0.00232219	9.43466	0.112733	SuSie	Free Cholesterol in Chylomicrons and Extremely Large VLDL	mmol/L	Lipoprotein subclasses	Chylomicrons and extremely large VLDL (particle diameters from 75 nm upwards)	Non-derived	23486	23786	EYA2 (75827) - ENSG00000064655	EYA2 (7784) - ENSG00000064655	TRUE	intron_variant	MODIFIER	EYA2	1.345	0.888039	intron_variant	MODIFIER	EYA2	1.587
20_14	1834	20	45599090	46970451	rs55966194	XXL_VLDL_TG	C	G	0.283442	-0.0142193	0.00221517	9.86289	-0.0147945	0.00232811	9.67979	0.116129	SuSie	Triglycerides in Chylomicrons and Extremely Large VLDL	mmol/L	Lipoprotein subclasses	Chylomicrons and extremely large VLDL (particle diameters from 75 nm upwards)	Non-derived	23487	23787	EYA2 (75827) - ENSG00000064655	EYA2 (7784) - ENSG00000064655	TRUE	intron_variant	MODIFIER	EYA2	1.345	0.888039	intron_variant	MODIFIER	EYA2	1.587
20_14	1834	20	45596378	46967739	rs6063046	IDL_TG_pct	A	G	0.283419	-0.0137918	0.00212263	10.088	-0.0149024	0.00228137	10.1879	0.131328	SuSie	Triglycerides to Total Lipids in IDL percentage	%	Relative lipoprotein lipid concentrations	IDL ratios	Percentage	23613	23913	EYA2 (73115) - ENSG00000064655	EYA2 (10496) - ENSG00000064655	TRUE	intron_variant	MODIFIER	EYA2	0.655	0.890692	intron_variant	MODIFIER	EYA2	1.587
20_14	1834	20	45596378	46967739	rs6063046	L_LDL_TG_pct	A	G	0.283419	-0.012619	0.00215999	8.2879	-0.0135696	0.00230274	8.4203	0.119299	SuSie	Triglycerides to Total Lipids in Large LDL percentage	%	Relative lipoprotein lipid concentrations	Large LDL ratios	Percentage	23618	23918	EYA2 (73115) - ENSG00000064655	EYA2 (10496) - ENSG00000064655	TRUE	intron_variant	MODIFIER	EYA2	0.655	0.890692	intron_variant	MODIFIER	EYA2	1.587
20_14	1834	20	45596378	46967739	rs6063046	S_LDL_TG_pct	A	G	0.283419	-0.0145988	0.00213153	11.1285	-0.0154284	0.00229814	10.7205	0.140807	SuSie	Triglycerides to Total Lipids in Small LDL percentage	%	Relative lipoprotein lipid concentrations	Small LDL ratios	Percentage	23628	23928	EYA2 (73115) - ENSG00000064655	EYA2 (10496) - ENSG00000064655	TRUE	intron_variant	MODIFIER	EYA2	0.655	0.890692	intron_variant	MODIFIER	EYA2	1.587
20_14	1834	20	45596378	46967739	rs6063046	XS_VLDL_CE_pct	A	G	0.283419	0.0147152	0.00209484	11.6678	0.0154817	0.00223735	11.3436	0.12885	SuSie	Cholesteryl Esters to Total Lipids in Very Small VLDL percentage	%	Relative lipoprotein lipid concentrations	Very small VLDL ratios	Percentage	23606	23906	EYA2 (73115) - ENSG00000064655	EYA2 (10496) - ENSG00000064655	TRUE	intron_variant	MODIFIER	EYA2	0.655	0.890692	intron_variant	MODIFIER	EYA2	1.587
20_14	1834	20	45596378	46967739	rs6063046	XS_VLDL_C_pct	A	G	0.283419	0.0144854	0.00211204	11.1575	0.0151416	0.00225072	10.7622	0.128815	SuSie	Cholesterol to Total Lipids in Very Small VLDL percentage	%	Relative lipoprotein lipid concentrations	Very small VLDL ratios	Percentage	23605	23905	EYA2 (73115) - ENSG00000064655	EYA2 (10496) - ENSG00000064655	TRUE	intron_variant	MODIFIER	EYA2	0.655	0.890692	intron_variant	MODIFIER	EYA2	1.587
20_14	1834	20	45596378	46967739	rs6063046	XS_VLDL_TG_pct	A	G	0.283419	-0.0140301	0.00212127	10.4272	-0.014589	0.00225456	10.0109	0.113481	SuSie	Triglycerides to Total Lipids in Very Small VLDL percentage	%	Relative lipoprotein lipid concentrations	Very small VLDL ratios	Percentage	23608	23908	EYA2 (73115) - ENSG00000064655	EYA2 (10496) - ENSG00000064655	TRUE	intron_variant	MODIFIER	EYA2	0.655	0.890692	intron_variant	MODIFIER	EYA2	1.587
20_14	1834	20	45604240	46975601	rs6063050	M_HDL_C_pct	T	C	0.28256	0.0150643	0.00211579	11.9667	0.0157049	0.00229202	11.1371	0.110498	SuSie	Cholesterol to Total Lipids in Medium HDL percentage	%	Relative lipoprotein lipid concentrations	Medium HDL ratios	Percentage	23640	23940	EYA2 (80977) - ENSG00000064655	EYA2 (2634) - ENSG00000064655	TRUE	intron_variant	MODIFIER	EYA2	0.945	0.877497	intron_variant	MODIFIER	EYA2	1.587
20_14	1834	20	45594711	46966072	rs6066138	L_VLDL_PL_pct	G	A	0.28329	-0.0125895	0.00218844	8.05648	-0.0135714	0.00231636	8.33145	0.119993	SuSie	Phospholipids to Total Lipids in Large VLDL percentage	%	Relative lipoprotein lipid concentrations	Large VLDL ratios	Percentage	23589	23889	EYA2 (71448) - ENSG00000064655	EYA2 (12163) - ENSG00000064655	TRUE	intron_variant	MODIFIER	EYA2	0.677	0.891597	intron_variant	MODIFIER	EYA2	1.587
20_14	1834	20	45594711	46966072	rs6066138	XXL_VLDL_C	G	A	0.28329	-0.0133443	0.00220529	8.84186	-0.0142276	0.00232735	9.00998	0.116074	SuSie	Cholesterol in Chylomicrons and Extremely Large VLDL	mmol/L	Lipoprotein subclasses	Chylomicrons and extremely large VLDL (particle diameters from 75 nm upwards)	Composite	23484	23784	EYA2 (71448) - ENSG00000064655	EYA2 (12163) - ENSG00000064655	TRUE	intron_variant	MODIFIER	EYA2	0.677	0.891597	intron_variant	MODIFIER	EYA2	1.587
20_14	1834	20	45594711	46966072	rs6066138	XXL_VLDL_CE	G	A	0.28329	-0.0130198	0.00221482	8.38298	-0.01384	0.00232978	8.54606	0.116648	SuSie	Cholesteryl Esters in Chylomicrons and Extremely Large VLDL	mmol/L	Lipoprotein subclasses	Chylomicrons and extremely large VLDL (particle diameters from 75 nm upwards)	Non-derived	23485	23785	EYA2 (71448) - ENSG00000064655	EYA2 (12163) - ENSG00000064655	TRUE	intron_variant	MODIFIER	EYA2	0.677	0.891597	intron_variant	MODIFIER	EYA2	1.587
20_14	1834	20	45594711	46966072	rs6066138	XXL_VLDL_L	G	A	0.28329	-0.0140551	0.00220748	9.71513	-0.014794	0.00232675	9.68979	0.119156	SuSie	Total Lipids in Chylomicrons and Extremely Large VLDL	mmol/L	Lipoprotein subclasses	Chylomicrons and extremely large VLDL (particle diameters from 75 nm upwards)	Composite	23482	23782	EYA2 (71448) - ENSG00000064655	EYA2 (12163) - ENSG00000064655	TRUE	intron_variant	MODIFIER	EYA2	0.677	0.891597	intron_variant	MODIFIER	EYA2	1.587
20_14	1834	20	45594711	46966072	rs6066138	XXL_VLDL_P	G	A	0.28329	-0.0145955	0.00219808	10.5039	-0.0154986	0.00232263	10.6	0.114071	SuSie	Concentration of Chylomicrons and Extremely Large VLDL Particles	mmol/L	Lipoprotein subclasses	Chylomicrons and extremely large VLDL (particle diameters from 75 nm upwards)	Non-derived	23481	23781	EYA2 (71448) - ENSG00000064655	EYA2 (12163) - ENSG00000064655	TRUE	intron_variant	MODIFIER	EYA2	0.677	0.891597	intron_variant	MODIFIER	EYA2	1.587
20_14	1834	20	45594711	46966072	rs6066138	XXL_VLDL_PL	G	A	0.28329	-0.0146461	0.00218818	10.6611	-0.0154702	0.00231925	10.5925	0.121486	SuSie	Phospholipids in Chylomicrons and Extremely Large VLDL	mmol/L	Lipoprotein subclasses	Chylomicrons and extremely large VLDL (particle diameters from 75 nm upwards)	Non-derived	23483	23783	EYA2 (71448) - ENSG00000064655	EYA2 (12163) - ENSG00000064655	TRUE	intron_variant	MODIFIER	EYA2	0.677	0.891597	intron_variant	MODIFIER	EYA2	1.587
20_14	1834	20	45602638	46973999	rs6066149	HDL_C	G	A	0.28237	0.0140818	0.00195861	12.1875	0.014261	0.00213597	10.611	0.123927	SuSie	HDL Cholesterol	mmol/L	Cholesterol		Composite	23406	23706	EYA2 (79375) - ENSG00000064655	EYA2 (4236) - ENSG00000064655	TRUE	intron_variant	MODIFIER	EYA2	6.506	0.879272	intron_variant	MODIFIER	EYA2	1.587
20_14	1834	20	45602638	46973999	rs6066149	HDL_CE	G	A	0.28237	0.0144722	0.00196737	12.7227	0.0147079	0.00214543	11.1477	0.127575	SuSie	Cholesteryl Esters in HDL	mmol/L	Cholesteryl esters		Composite	23418	23718	EYA2 (79375) - ENSG00000064655	EYA2 (4236) - ENSG00000064655	TRUE	intron_variant	MODIFIER	EYA2	6.506	0.879272	intron_variant	MODIFIER	EYA2	1.587
20_14	1834	20	45602638	46973999	rs6066149	HDL_FC	G	A	0.28237	0.0119359	0.00194662	9.0605	0.0123338	0.002112	8.28171	0.108404	SuSie	Free Cholesterol in HDL	mmol/L	Free cholesterol		Composite	23422	23722	EYA2 (79375) - ENSG00000064655	EYA2 (4236) - ENSG00000064655	TRUE	intron_variant	MODIFIER	EYA2	6.506	0.879272	intron_variant	MODIFIER	EYA2	1.587
20_14	1834	20	45602638	46973999	rs6066149	HDL_L	G	A	0.28237	0.0114237	0.00197841	8.1116	0.0114331	0.00213622	7.06041	0.105714	SuSie	Total Lipids in HDL	mmol/L	Total lipids		Composite	23426	23726	EYA2 (79375) - ENSG00000064655	EYA2 (4236) - ENSG00000064655	TRUE	intron_variant	MODIFIER	EYA2	6.506	0.879272	intron_variant	MODIFIER	EYA2	1.587
20_14	1834	20	45602638	46973999	rs6066149	L_HDL_C	G	A	0.28237	0.0150787	0.00192045	14.3866	0.0158221	0.0021143	13.1392	0.158821	SuSie	Cholesterol in Large HDL	mmol/L	Lipoprotein subclasses	Large HDL (average diameter 12.1 nm)	Composite	23561	23861	EYA2 (79375) - ENSG00000064655	EYA2 (4236) - ENSG00000064655	TRUE	intron_variant	MODIFIER	EYA2	6.506	0.879272	intron_variant	MODIFIER	EYA2	1.587
20_14	1834	20	45602638	46973999	rs6066149	L_HDL_CE	G	A	0.28237	0.0154974	0.0019285	15.0323	0.016281	0.00212448	13.7417	0.166824	SuSie	Cholesteryl Esters in Large HDL	mmol/L	Lipoprotein subclasses	Large HDL (average diameter 12.1 nm)	Non-derived	23562	23862	EYA2 (79375) - ENSG00000064655	EYA2 (4236) - ENSG00000064655	TRUE	intron_variant	MODIFIER	EYA2	6.506	0.879272	intron_variant	MODIFIER	EYA2	1.587
20_14	1834	20	45602638	46973999	rs6066149	L_HDL_L	G	A	0.28237	0.0140361	0.00191381	12.6514	0.0146548	0.00210275	11.4964	0.146301	SuSie	Total Lipids in Large HDL	mmol/L	Lipoprotein subclasses	Large HDL (average diameter 12.1 nm)	Composite	23559	23859	EYA2 (79375) - ENSG00000064655	EYA2 (4236) - ENSG00000064655	TRUE	intron_variant	MODIFIER	EYA2	6.506	0.879272	intron_variant	MODIFIER	EYA2	1.587
20_14	1834	20	45602638	46973999	rs6066149	L_HDL_P	G	A	0.28237	0.0143066	0.00190387	13.243	0.0148985	0.00209624	11.9261	0.159895	SuSie	Concentration of Large HDL Particles	mmol/L	Lipoprotein subclasses	Large HDL (average diameter 12.1 nm)	Non-derived	23558	23858	EYA2 (79375) - ENSG00000064655	EYA2 (4236) - ENSG00000064655	TRUE	intron_variant	MODIFIER	EYA2	6.506	0.879272	intron_variant	MODIFIER	EYA2	1.587
20_14	1834	20	45602638	46973999	rs6066149	L_HDL_PL	G	A	0.28237	0.0133137	0.00191913	11.3984	0.0137062	0.0021011	10.1622	0.132067	SuSie	Phospholipids in Large HDL	mmol/L	Lipoprotein subclasses	Large HDL (average diameter 12.1 nm)	Non-derived	23560	23860	EYA2 (79375) - ENSG00000064655	EYA2 (4236) - ENSG00000064655	TRUE	intron_variant	MODIFIER	EYA2	6.506	0.879272	intron_variant	MODIFIER	EYA2	1.587
20_14	1834	20	45602638	46973999	rs6066149	L_HDL_PL_pct	G	A	0.28237	-0.0121918	0.00219367	7.56336	-0.0126848	0.00228683	7.53611	0.097479	SuSie	Phospholipids to Total Lipids in Large HDL percentage	%	Relative lipoprotein lipid concentrations	Large HDL ratios	Percentage	23634	23934	EYA2 (79375) - ENSG00000064655	EYA2 (4236) - ENSG00000064655	TRUE	intron_variant	MODIFIER	EYA2	6.506	0.879272	intron_variant	MODIFIER	EYA2	1.587
20_14	1834	20	45602638	46973999	rs6066149	L_VLDL_CE_pct	G	A	0.28237	0.0137376	0.00218289	9.50752	0.0138044	0.00228689	8.80193	0.117822	SuSie	Cholesteryl Esters to Total Lipids in Large VLDL percentage	%	Relative lipoprotein lipid concentrations	Large VLDL ratios	Percentage	23591	23891	EYA2 (79375) - ENSG00000064655	EYA2 (4236) - ENSG00000064655	TRUE	intron_variant	MODIFIER	EYA2	6.506	0.879272	intron_variant	MODIFIER	EYA2	1.587
20_14	1834	20	45602638	46973999	rs6066149	L_VLDL_FC	G	A	0.28237	-0.0123539	0.00223368	7.49642	-0.0127931	0.00233369	7.37577	0.0744949	SuSie	Free Cholesterol in Large VLDL	mmol/L	Lipoprotein subclasses	Large VLDL (average diameter 53.6 nm)	Non-derived	23500	23800	EYA2 (79375) - ENSG00000064655	EYA2 (4236) - ENSG00000064655	TRUE	intron_variant	MODIFIER	EYA2	6.506	0.879272	intron_variant	MODIFIER	EYA2	1.587
20_14	1834	20	45602638	46973999	rs6066149	L_VLDL_L	G	A	0.28237	-0.0128378	0.00222687	8.08786	-0.0133103	0.00233099	7.94718	0.103902	SuSie	Total Lipids in Large VLDL	mmol/L	Lipoprotein subclasses	Large VLDL (average diameter 53.6 nm)	Composite	23496	23796	EYA2 (79375) - ENSG00000064655	EYA2 (4236) - ENSG00000064655	TRUE	intron_variant	MODIFIER	EYA2	6.506	0.879272	intron_variant	MODIFIER	EYA2	1.587
20_14	1834	20	45602638	46973999	rs6066149	L_VLDL_P	G	A	0.28237	-0.0128394	0.00222452	8.10546	-0.0134073	0.0023311	8.05303	0.0992063	SuSie	Concentration of Large VLDL Particles	mmol/L	Lipoprotein subclasses	Large VLDL (average diameter 53.6 nm)	Non-derived	23495	23795	EYA2 (79375) - ENSG00000064655	EYA2 (4236) - ENSG00000064655	TRUE	intron_variant	MODIFIER	EYA2	6.506	0.879272	intron_variant	MODIFIER	EYA2	1.587
20_14	1834	20	45602638	46973999	rs6066149	L_VLDL_PL	G	A	0.28237	-0.0131212	0.00221682	8.48944	-0.0136536	0.00232798	8.34729	0.104336	SuSie	Phospholipids in Large VLDL	mmol/L	Lipoprotein subclasses	Large VLDL (average diameter 53.6 nm)	Non-derived	23497	23797	EYA2 (79375) - ENSG00000064655	EYA2 (4236) - ENSG00000064655	TRUE	intron_variant	MODIFIER	EYA2	6.506	0.879272	intron_variant	MODIFIER	EYA2	1.587
20_14	1834	20	45602638	46973999	rs6066149	L_VLDL_TG	G	A	0.28237	-0.0137389	0.00221042	9.29107	-0.0142784	0.00232222	9.1066	0.123319	SuSie	Triglycerides in Large VLDL	mmol/L	Lipoprotein subclasses	Large VLDL (average diameter 53.6 nm)	Non-derived	23501	23801	EYA2 (79375) - ENSG00000064655	EYA2 (4236) - ENSG00000064655	TRUE	intron_variant	MODIFIER	EYA2	6.506	0.879272	intron_variant	MODIFIER	EYA2	1.587
20_14	1834	20	45602638	46973999	rs6066149	M_HDL_CE	G	A	0.28237	0.0116508	0.00206089	7.80295	0.0115838	0.00220236	6.84056	0.103416	SuSie	Cholesteryl Esters in Medium HDL	mmol/L	Lipoprotein subclasses	Medium HDL (average diameter 10.9 nm)	Non-derived	23569	23869	EYA2 (79375) - ENSG00000064655	EYA2 (4236) - ENSG00000064655	TRUE	intron_variant	MODIFIER	EYA2	6.506	0.879272	intron_variant	MODIFIER	EYA2	1.587
20_14	1834	20	45602638	46973999	rs6066149	M_HDL_PL_pct	G	A	0.28237	-0.0155572	0.00211634	12.7061	-0.0159673	0.00227683	11.6314	0.164205	SuSie	Phospholipids to Total Lipids in Medium HDL percentage	%	Relative lipoprotein lipid concentrations	Medium HDL ratios	Percentage	23639	23939	EYA2 (79375) - ENSG00000064655	EYA2 (4236) - ENSG00000064655	TRUE	intron_variant	MODIFIER	EYA2	6.506	0.879272	intron_variant	MODIFIER	EYA2	1.587
20_14	1834	20	45602638	46973999	rs6066149	PUFA_by_MUFA	G	A	0.28237	0.0125105	0.00216309	8.13602	0.0137572	0.00229736	8.67318	0.120176	SuSie	Polyunsaturated Fatty Acids to Monounsaturated Fatty Acids ratio	ratio	Fatty acids	Fatty acid ratios	Ratio	23458	23758	EYA2 (79375) - ENSG00000064655	EYA2 (4236) - ENSG00000064655	TRUE	intron_variant	MODIFIER	EYA2	6.506	0.879272	intron_variant	MODIFIER	EYA2	1.587
20_14	1834	20	45602638	46973999	rs6066149	PUFA_pct	G	A	0.28237	0.0126661	0.00219747	8.08531	0.0141271	0.00229338	9.13769	0.13647	SuSie	Polyunsaturated Fatty Acids to Total Fatty Acids percentage	%	Fatty acids	Fatty acid ratios	Percentage	23453	23753	EYA2 (79375) - ENSG00000064655	EYA2 (4236) - ENSG00000064655	TRUE	intron_variant	MODIFIER	EYA2	6.506	0.879272	intron_variant	MODIFIER	EYA2	1.587
20_14	1834	20	45602638	46973999	rs6066149	TG_by_PG	G	A	0.28237	-0.0168044	0.00208557	15.1085	-0.0176554	0.00224274	14.457	0.132186	SuSie	Triglycerides to Phosphoglycerides ratio	ratio	Other lipids		Ratio	23435	23735	EYA2 (79375) - ENSG00000064655	EYA2 (4236) - ENSG00000064655	TRUE	intron_variant	MODIFIER	EYA2	6.506	0.879272	intron_variant	MODIFIER	EYA2	1.587
20_14	1834	20	45602638	46973999	rs6066149	VLDL_TG	G	A	0.28237	-0.0138372	0.00220489	9.45828	-0.0146063	0.00232626	9.46678	0.110175	SuSie	Triglycerides in VLDL	mmol/L	Triglycerides		Composite	23408	23708	EYA2 (79375) - ENSG00000064655	EYA2 (4236) - ENSG00000064655	TRUE	intron_variant	MODIFIER	EYA2	6.506	0.879272	intron_variant	MODIFIER	EYA2	1.587
20_14	1834	20	45602638	46973999	rs6066149	VLDL_size	G	A	0.28237	-0.0158634	0.0020851	13.5552	-0.0166381	0.00224081	12.9471	0.129589	SuSie	Average Diameter for VLDL Particles	nm	Lipoprotein particle sizes		Non-derived	23431	23731	EYA2 (79375) - ENSG00000064655	EYA2 (4236) - ENSG00000064655	TRUE	intron_variant	MODIFIER	EYA2	6.506	0.879272	intron_variant	MODIFIER	EYA2	1.587
20_14	1834	20	45602638	46973999	rs6066149	XL_VLDL_FC	G	A	0.28237	-0.012481	0.00224061	7.59476	-0.0129604	0.00233952	7.51848	0.100031	SuSie	Free Cholesterol in Very Large VLDL	mmol/L	Lipoprotein subclasses	Very large VLDL (average diameter 64 nm)	Non-derived	23493	23793	EYA2 (79375) - ENSG00000064655	EYA2 (4236) - ENSG00000064655	TRUE	intron_variant	MODIFIER	EYA2	6.506	0.879272	intron_variant	MODIFIER	EYA2	1.587
20_14	1834	20	45602638	46973999	rs6066149	XL_VLDL_L	G	A	0.28237	-0.0143197	0.0022103	10.0335	-0.0149332	0.00232467	9.87598	0.120437	SuSie	Total Lipids in Very Large VLDL	mmol/L	Lipoprotein subclasses	Very large VLDL (average diameter 64 nm)	Composite	23489	23789	EYA2 (79375) - ENSG00000064655	EYA2 (4236) - ENSG00000064655	TRUE	intron_variant	MODIFIER	EYA2	6.506	0.879272	intron_variant	MODIFIER	EYA2	1.587
20_14	1834	20	45602638	46973999	rs6066149	XL_VLDL_P	G	A	0.28237	-0.0141769	0.00220623	9.88233	-0.0148271	0.00232258	9.76245	0.117802	SuSie	Concentration of Very Large VLDL Particles	mmol/L	Lipoprotein subclasses	Very large VLDL (average diameter 64 nm)	Non-derived	23488	23788	EYA2 (79375) - ENSG00000064655	EYA2 (4236) - ENSG00000064655	TRUE	intron_variant	MODIFIER	EYA2	6.506	0.879272	intron_variant	MODIFIER	EYA2	1.587
20_14	1834	20	45602638	46973999	rs6066149	XL_VLDL_PL	G	A	0.28237	-0.0133153	0.00222652	8.65231	-0.0138778	0.00233233	8.57183	0.112954	SuSie	Phospholipids in Very Large VLDL	mmol/L	Lipoprotein subclasses	Very large VLDL (average diameter 64 nm)	Non-derived	23490	23790	EYA2 (79375) - ENSG00000064655	EYA2 (4236) - ENSG00000064655	TRUE	intron_variant	MODIFIER	EYA2	6.506	0.879272	intron_variant	MODIFIER	EYA2	1.587
20_14	1834	20	45602638	46973999	rs6066149	XL_VLDL_TG	G	A	0.28237	-0.015531	0.00218286	11.9511	-0.0162364	0.00231109	11.6701	0.1302	SuSie	Triglycerides in Very Large VLDL	mmol/L	Lipoprotein subclasses	Very large VLDL (average diameter 64 nm)	Non-derived	23494	23794	EYA2 (79375) - ENSG00000064655	EYA2 (4236) - ENSG00000064655	TRUE	intron_variant	MODIFIER	EYA2	6.506	0.879272	intron_variant	MODIFIER	EYA2	1.587
20_14	1834	20	45606853	46978214	rs6066150	L_HDL_CE_pct	G	C	0.283831	0.0146759	0.00212757	11.2777	0.0152345	0.002276	10.6614	0.130339	SuSie	Cholesteryl Esters to Total Lipids in Large HDL percentage	%	Relative lipoprotein lipid concentrations	Large HDL ratios	Percentage	23636	23936	EYA2 (83590) - ENSG00000064655	EYA2 (21) - ENSG00000064655	TRUE	intron_variant	MODIFIER	EYA2	3.626	0.864872	intron_variant	MODIFIER	EYA2	1.587
20_14	1834	20	45606853	46978214	rs6066150	M_HDL_CE_pct	G	C	0.283831	0.013666	0.00217392	9.48807	0.0141181	0.00232991	8.86436	0.115545	SuSie	Cholesteryl Esters to Total Lipids in Medium HDL percentage	%	Relative lipoprotein lipid concentrations	Medium HDL ratios	Percentage	23641	23941	EYA2 (83590) - ENSG00000064655	EYA2 (21) - ENSG00000064655	TRUE	intron_variant	MODIFIER	EYA2	3.626	0.864872	intron_variant	MODIFIER	EYA2	1.587
20_14	1835	20	46176983	47548239	20:46176983_TA_T	M_HDL_CE	TA	T	0.36731	0.0144283	0.0019243	13.1882	0.0153248	0.00205639	13.0367	0.895062	SuSie	Cholesteryl Esters in Medium HDL	mmol/L	Lipoprotein subclasses	Medium HDL (average diameter 10.9 nm)	Non-derived	23569	23869	NCOA3 (46382) - ENSG00000124151	NCOA3 (46298) - ENSG00000124151	TRUE	intron_variant	MODIFIER	NCOA3	0.955	1	intron_variant	MODIFIER	NCOA3	0.955
20_14	1835	20	46284588	47655844	rs11547289	XL_HDL_C_pct	C	T	0.276881	-0.0124018	0.00214972	8.09836	-0.0146162	0.00228085	9.83155	0.194684	SuSie	Cholesterol to Total Lipids in Very Large HDL percentage	%	Relative lipoprotein lipid concentrations	Very large HDL ratios	Percentage	23630	23930	SULF2 (504) - ENSG00000196562	SULF2 (1723) - ENSG00000196562	TRUE	downstream_gene_variant	MODIFIER	NCOA3	14.2	0.948573	intron_variant	MODIFIER	NCOA3	9.541
20_14	1835	20	46283383	47654639	rs11699879	Cholines	A	G	0.305852	0.0122454	0.00210908	8.19406	0.014791	0.00220292	10.723	0.257699	SuSie	Total Cholines	mmol/L	Other lipids		Non-derived	23436	23736	SULF2 (1709) - ENSG00000196562	SULF2 (2928) - ENSG00000196562	TRUE	downstream_gene_variant	MODIFIER	NCOA3	9.848	0.846302	intron_variant	MODIFIER	NCOA3	9.541
20_14	1835	20	46283383	47654639	rs11699879	HDL_size	A	G	0.305852	0.0135142	0.00189749	11.9736	0.0167577	0.00208472	15.0396	0.336651	SuSie	Average Diameter for HDL Particles	nm	Lipoprotein particle sizes		Non-derived	23433	23733	SULF2 (1709) - ENSG00000196562	SULF2 (2928) - ENSG00000196562	TRUE	downstream_gene_variant	MODIFIER	NCOA3	9.848	0.846302	intron_variant	MODIFIER	NCOA3	9.541
20_14	1835	20	46283383	47654639	rs11699879	L_HDL_FC	A	G	0.305852	0.0134692	0.00187803	12.1313	0.0168042	0.00206847	15.3446	0.649799	SuSie	Free Cholesterol in Large HDL	mmol/L	Lipoprotein subclasses	Large HDL (average diameter 12.1 nm)	Non-derived	23563	23863	SULF2 (1709) - ENSG00000196562	SULF2 (2928) - ENSG00000196562	TRUE	downstream_gene_variant	MODIFIER	NCOA3	9.848	0.846302	intron_variant	MODIFIER	NCOA3	9.541
20_14	1835	20	46283383	47654639	rs11699879	L_HDL_TG	A	G	0.305852	0.013297	0.00205112	10.0456	0.0149648	0.00223806	10.6404	0.295206	SuSie	Triglycerides in Large HDL	mmol/L	Lipoprotein subclasses	Large HDL (average diameter 12.1 nm)	Non-derived	23564	23864	SULF2 (1709) - ENSG00000196562	SULF2 (2928) - ENSG00000196562	TRUE	downstream_gene_variant	MODIFIER	NCOA3	9.848	0.846302	intron_variant	MODIFIER	NCOA3	9.541
20_14	1835	20	46283383	47654639	rs11699879	Phosphatidylc	A	G	0.305852	0.0137991	0.00209043	10.3891	0.01424	0.00218466	10.1473	0.367341	SuSie	Phosphatidylcholines	mmol/L	Other lipids		Non-derived	23437	23737	SULF2 (1709) - ENSG00000196562	SULF2 (2928) - ENSG00000196562	TRUE	downstream_gene_variant	MODIFIER	NCOA3	9.848	0.846302	intron_variant	MODIFIER	NCOA3	9.541
20_14	1835	20	46283383	47654639	rs11699879	Phosphoglyc	A	G	0.305852	0.0123006	0.00211632	8.21015	0.0127447	0.00220203	8.14629	0.197521	SuSie	Phosphoglycerides	mmol/L	Other lipids		Non-derived	23434	23734	SULF2 (1709) - ENSG00000196562	SULF2 (2928) - ENSG00000196562	TRUE	downstream_gene_variant	MODIFIER	NCOA3	9.848	0.846302	intron_variant	MODIFIER	NCOA3	9.541
20_14	1835	20	46283383	47654639	rs11699879	XL_HDL_CE	A	G	0.305852	0.0111093	0.0019544	7.88148	0.0134152	0.0021247	9.56491	0.85161	SuSie	Cholesteryl Esters in Very Large HDL	mmol/L	Lipoprotein subclasses	Very large HDL (average diameter 14.3 nm)	Non-derived	23555	23855	SULF2 (1709) - ENSG00000196562	SULF2 (2928) - ENSG00000196562	TRUE	downstream_gene_variant	MODIFIER	NCOA3	9.848	0.846302	intron_variant	MODIFIER	NCOA3	9.541
20_14	1835	20	46283383	47654639	rs11699879	XL_HDL_L	A	G	0.305852	0.0113365	0.00196669	8.08606	0.0134123	0.00212117	9.59063	0.881134	SuSie	Total Lipids in Very Large HDL	mmol/L	Lipoprotein subclasses	Very large HDL (average diameter 14.3 nm)	Composite	23552	23852	SULF2 (1709) - ENSG00000196562	SULF2 (2928) - ENSG00000196562	TRUE	downstream_gene_variant	MODIFIER	NCOA3	9.848	0.846302	intron_variant	MODIFIER	NCOA3	9.541
20_14	1835	20	46283383	47654639	rs11699879	XL_HDL_P	A	G	0.305852	0.0115596	0.00198241	8.25912	0.0135484	0.00213505	9.65436	0.904053	SuSie	Concentration of Very Large HDL Particles	mmol/L	Lipoprotein subclasses	Very large HDL (average diameter 14.3 nm)	Non-derived	23551	23851	SULF2 (1709) - ENSG00000196562	SULF2 (2928) - ENSG00000196562	TRUE	downstream_gene_variant	MODIFIER	NCOA3	9.848	0.846302	intron_variant	MODIFIER	NCOA3	9.541
20_14	1835	20	46283383	47654639	rs11699879	XL_HDL_PL_pct	A	G	0.305852	0.0112952	0.00199754	7.80618	0.0136826	0.00212512	9.91796	0.168042	SuSie	Phospholipids to Total Lipids in Very Large HDL percentage	%	Relative lipoprotein lipid concentrations	Very large HDL ratios	Percentage	23629	23929	SULF2 (1709) - ENSG00000196562	SULF2 (2928) - ENSG00000196562	TRUE	downstream_gene_variant	MODIFIER	NCOA3	9.848	0.846302	intron_variant	MODIFIER	NCOA3	9.541
20_14	1835	20	46290250	47661506	rs2281279	ApoA1	T	C	0.30432	0.0146041	0.00198347	12.7448	0.019245	0.00213458	18.7074	0.188075	SuSie	Apolipoprotein A1	g/l	Apolipoproteins		Non-derived	23440	23740	NCOA3 (4629) - ENSG00000124151	SULF2 (1776) - ENSG00000196562	TRUE	intron_variant	MODIFIER	SULF2	10.58	1	intron_variant	MODIFIER	SULF2	10.58
20_14	1835	20	46290250	47661506	rs2281279	HDL_FC	T	C	0.30432	0.0142015	0.0018992	13.121	0.017561	0.00206926	16.6708	0.694849	SuSie	Free Cholesterol in HDL	mmol/L	Free cholesterol		Composite	23422	23722	NCOA3 (4629) - ENSG00000124151	SULF2 (1776) - ENSG00000196562	TRUE	intron_variant	MODIFIER	SULF2	10.58	1	intron_variant	MODIFIER	SULF2	10.58
20_14	1835	20	46290250	47661506	rs2281279	HDL_L	T	C	0.30432	0.0149023	0.00193021	13.9362	0.0162543	0.00208418	14.2035	0.732622	SuSie	Total Lipids in HDL	mmol/L	Total lipids		Composite	23426	23726	NCOA3 (4629) - ENSG00000124151	SULF2 (1776) - ENSG00000196562	TRUE	intron_variant	MODIFIER	SULF2	10.58	1	intron_variant	MODIFIER	SULF2	10.58
20_14	1835	20	46290250	47661506	rs2281279	HDL_PL	T	C	0.30432	0.0150476	0.00194993	13.924	0.0197028	0.00210456	20.1043	0.223323	SuSie	Phospholipids in HDL	mmol/L	Phospholipids		Composite	23414	23714	NCOA3 (4629) - ENSG00000124151	SULF2 (1776) - ENSG00000196562	TRUE	intron_variant	MODIFIER	SULF2	10.58	1	intron_variant	MODIFIER	SULF2	10.58
20_14	1835	20	46290250	47661506	rs2281279	L_HDL_C	T	C	0.30432	0.0139033	0.00187367	12.9325	0.0167463	0.00207214	15.1933	0.544176	SuSie	Cholesterol in Large HDL	mmol/L	Lipoprotein subclasses	Large HDL (average diameter 12.1 nm)	Composite	23561	23861	NCOA3 (4629) - ENSG00000124151	SULF2 (1776) - ENSG00000196562	TRUE	intron_variant	MODIFIER	SULF2	10.58	1	intron_variant	MODIFIER	SULF2	10.58
20_14	1835	20	46290250	47661506	rs2281279	L_HDL_CE	T	C	0.30432	0.0138528	0.00188152	12.7438	0.016667	0.00208212	14.9211	0.584829	SuSie	Cholesteryl Esters in Large HDL	mmol/L	Lipoprotein subclasses	Large HDL (average diameter 12.1 nm)	Non-derived	23562	23862	NCOA3 (4629) - ENSG00000124151	SULF2 (1776) - ENSG00000196562	TRUE	intron_variant	MODIFIER	SULF2	10.58	1	intron_variant	MODIFIER	SULF2	10.58
20_14	1835	20	46290250	47661506	rs2281279	L_HDL_L	T	C	0.30432	0.0145935	0.00186719	14.2626	0.0178548	0.00206082	17.3398	0.485753	SuSie	Total Lipids in Large HDL	mmol/L	Lipoprotein subclasses	Large HDL (average diameter 12.1 nm)	Composite	23559	23859	NCOA3 (4629) - ENSG00000124151	SULF2 (1776) - ENSG00000196562	TRUE	intron_variant	MODIFIER	SULF2	10.58	1	intron_variant	MODIFIER	SULF2	10.58
20_14	1835	20	46290250	47661506	rs2281279	L_HDL_P	T	C	0.30432	0.0146861	0.00185749	14.5769	0.0178061	0.00205444	17.3521	0.504213	SuSie	Concentration of Large HDL Particles	mmol/L	Lipoprotein subclasses	Large HDL (average diameter 12.1 nm)	Non-derived	23558	23858	NCOA3 (4629) - ENSG00000124151	SULF2 (1776) - ENSG00000196562	TRUE	intron_variant	MODIFIER	SULF2	10.58	1	intron_variant	MODIFIER	SULF2	10.58
20_14	1835	20	46290250	47661506	rs2281279	L_HDL_PL	T	C	0.30432	0.014527	0.00187238	14.0661	0.017874	0.00205921	17.4013	0.75169	SuSie	Phospholipids in Large HDL	mmol/L	Lipoprotein subclasses	Large HDL (average diameter 12.1 nm)	Non-derived	23560	23860	NCOA3 (4629) - ENSG00000124151	SULF2 (1776) - ENSG00000196562	TRUE	intron_variant	MODIFIER	SULF2	10.58	1	intron_variant	MODIFIER	SULF2	10.58
20_14	1835	20	46290250	47661506	rs2281279	M_HDL_C	T	C	0.30432	0.0135252	0.00199818	10.8865	0.0180765	0.00214983	16.3798	0.190796	SuSie	Cholesterol in Medium HDL	mmol/L	Lipoprotein subclasses	Medium HDL (average diameter 10.9 nm)	Composite	23568	23868	NCOA3 (4629) - ENSG00000124151	SULF2 (1776) - ENSG00000196562	TRUE	intron_variant	MODIFIER	SULF2	10.58	1	intron_variant	MODIFIER	SULF2	10.58
20_14	1835	20	46290250	47661506	rs2281279	M_HDL_FC	T	C	0.30432	0.0145227	0.00196314	12.8584	0.0190916	0.00211771	18.7048	0.207625	SuSie	Free Cholesterol in Medium HDL	mmol/L	Lipoprotein subclasses	Medium HDL (average diameter 10.9 nm)	Non-derived	23570	23870	NCOA3 (4629) - ENSG00000124151	SULF2 (1776) - ENSG00000196562	TRUE	intron_variant	MODIFIER	SULF2	10.58	1	intron_variant	MODIFIER	SULF2	10.58
20_14	1835	20	46290250	47661506	rs2281279	M_HDL_L	T	C	0.30432	0.0141562	0.0020232	11.5823	0.0189337	0.00215985	17.7319	0.116917	SuSie	Total Lipids in Medium HDL	mmol/L	Lipoprotein subclasses	Medium HDL (average diameter 10.9 nm)	Composite	23566	23866	NCOA3 (4629) - ENSG00000124151	SULF2 (1776) - ENSG00000196562	TRUE	intron_variant	MODIFIER	SULF2	10.58	1	intron_variant	MODIFIER	SULF2	10.58
20_14	1835	20	46290250	47661506	rs2281279	M_HDL_P	T	C	0.30432	0.014379	0.00199895	12.199	0.0191596	0.00214461	18.3839	0.17266	SuSie	Concentration of Medium HDL Particles	mmol/L	Lipoprotein subclasses	Medium HDL (average diameter 10.9 nm)	Non-derived	23565	23865	NCOA3 (4629) - ENSG00000124151	SULF2 (1776) - ENSG00000196562	TRUE	intron_variant	MODIFIER	SULF2	10.58	1	intron_variant	MODIFIER	SULF2	10.58
20_14	1835	20	46290250	47661506	rs2281279	M_HDL_PL	T	C	0.30432	0.0141149	0.00204459	11.2948	0.0188979	0.00217362	17.4554	0.112026	SuSie	Phospholipids in Medium HDL	mmol/L	Lipoprotein subclasses	Medium HDL (average diameter 10.9 nm)	Non-derived	23567	23867	NCOA3 (4629) - ENSG00000124151	SULF2 (1776) - ENSG00000196562	TRUE	intron_variant	MODIFIER	SULF2	10.58	1	intron_variant	MODIFIER	SULF2	10.58
20_14	1835	20	46290250	47661506	rs2281279	XL_HDL_FC_pct	T	C	0.30432	-0.0148134	0.00189407	14.2805	-0.0170465	0.00205778	15.9226	0.0953001	SuSie	Free Cholesterol to Total Lipids in Very Large HDL percentage	%	Relative lipoprotein lipid concentrations	Very large HDL ratios	Percentage	23632	23932	NCOA3 (4629) - ENSG00000124151	SULF2 (1776) - ENSG00000196562	TRUE	intron_variant	MODIFIER	SULF2	10.58	1	intron_variant	MODIFIER	SULF2	10.58
20_14	1836	20	46340596	47711852	rs4239651	ApoA1	T	C	0.792294	0.0304969	0.00224905	41.1597	0.0299354	0.00247733	32.8848	0.817572	SuSie	Apolipoprotein A1	g/l	Apolipoproteins		Non-derived	23440	23740	NCOA3 (54975) - ENSG00000124151	SULF2 (25091) - ENSG00000196562	TRUE	intron_variant	MODIFIER	SULF2	0.239	1	intron_variant	MODIFIER	SULF2	0.239
20_14	1836	20	46340596	47711852	rs4239651	Cholines	T	C	0.792294	0.0189783	0.00238351	14.7726	0.0232289	0.00250558	19.7317	0.674483	SuSie	Total Cholines	mmol/L	Other lipids		Non-derived	23436	23736	NCOA3 (54975) - ENSG00000124151	SULF2 (25091) - ENSG00000196562	TRUE	intron_variant	MODIFIER	SULF2	0.239	1	intron_variant	MODIFIER	SULF2	0.239
20_14	1836	20	46340596	47711852	rs4239651	HDL_FC	T	C	0.792294	0.0275745	0.00215349	36.8108	0.0326367	0.00236161	42.7031	0.486379	SuSie	Free Cholesterol in HDL	mmol/L	Free cholesterol		Composite	23422	23722	NCOA3 (54975) - ENSG00000124151	SULF2 (25091) - ENSG00000196562	TRUE	intron_variant	MODIFIER	SULF2	0.239	1	intron_variant	MODIFIER	SULF2	0.239
20_14	1836	20	46340596	47711852	rs4239651	HDL_PL	T	C	0.792294	0.0317087	0.00221102	45.9177	0.0309595	0.0024425	36.0849	0.685598	SuSie	Phospholipids in HDL	mmol/L	Phospholipids		Composite	23414	23714	NCOA3 (54975) - ENSG00000124151	SULF2 (25091) - ENSG00000196562	TRUE	intron_variant	MODIFIER	SULF2	0.239	1	intron_variant	MODIFIER	SULF2	0.239
20_14	1836	20	46340596	47711852	rs4239651	IDL_CE_pct	T	C	0.792294	0.0246355	0.0024078	23.8439	0.0284478	0.00257334	27.6787	0.800928	SuSie	Cholesteryl Esters to Total Lipids in IDL percentage	%	Relative lipoprotein lipid concentrations	IDL ratios	Percentage	23611	23911	NCOA3 (54975) - ENSG00000124151	SULF2 (25091) - ENSG00000196562	TRUE	intron_variant	MODIFIER	SULF2	0.239	1	intron_variant	MODIFIER	SULF2	0.239
20_14	1836	20	46340596	47711852	rs4239651	IDL_C_pct	T	C	0.792294	0.0193017	0.00238397	15.2473	0.0225091	0.00257418	17.647	0.656	SuSie	Cholesterol to Total Lipids in IDL percentage	%	Relative lipoprotein lipid concentrations	IDL ratios	Percentage	23610	23910	NCOA3 (54975) - ENSG00000124151	SULF2 (25091) - ENSG00000196562	TRUE	intron_variant	MODIFIER	SULF2	0.239	1	intron_variant	MODIFIER	SULF2	0.239
20_14	1836	20	46340596	47711852	rs4239651	IDL_PL_pct	T	C	0.792294	-0.0160031	0.00253968	9.52981	-0.0194827	0.00264422	12.7607	0.7701	SuSie	Phospholipids to Total Lipids in IDL percentage	%	Relative lipoprotein lipid concentrations	IDL ratios	Percentage	23609	23909	NCOA3 (54975) - ENSG00000124151	SULF2 (25091) - ENSG00000196562	TRUE	intron_variant	MODIFIER	SULF2	0.239	1	intron_variant	MODIFIER	SULF2	0.239
20_14	1836	20	46340596	47711852	rs4239651	IDL_TG_pct	T	C	0.792294	-0.0173878	0.00235451	12.8165	-0.0198539	0.00254772	14.1826	0.484811	SuSie	Triglycerides to Total Lipids in IDL percentage	%	Relative lipoprotein lipid concentrations	IDL ratios	Percentage	23613	23913	NCOA3 (54975) - ENSG00000124151	SULF2 (25091) - ENSG00000196562	TRUE	intron_variant	MODIFIER	SULF2	0.239	1	intron_variant	MODIFIER	SULF2	0.239
20_14	1836	20	46340596	47711852	rs4239651	L_HDL_TG	T	C	0.792294	0.0147518	0.002318	9.70655	0.0183064	0.00254572	12.1912	0.401743	SuSie	Triglycerides in Large HDL	mmol/L	Lipoprotein subclasses	Large HDL (average diameter 12.1 nm)	Non-derived	23564	23864	NCOA3 (54975) - ENSG00000124151	SULF2 (25091) - ENSG00000196562	TRUE	intron_variant	MODIFIER	SULF2	0.239	1	intron_variant	MODIFIER	SULF2	0.239
20_14	1836	20	46340596	47711852	rs4239651	L_LDL_FC_pct	T	C	0.792294	0.0133031	0.00232966	7.9478	0.0139952	0.00250962	7.61018	0.336497	SuSie	Free Cholesterol to Total Lipids in Large LDL percentage	%	Relative lipoprotein lipid concentrations	Large LDL ratios	Percentage	23617	23917	NCOA3 (54975) - ENSG00000124151	SULF2 (25091) - ENSG00000196562	TRUE	intron_variant	MODIFIER	SULF2	0.239	1	intron_variant	MODIFIER	SULF2	0.239
20_14	1836	20	46340596	47711852	rs4239651	L_LDL_TG_pct	T	C	0.792294	-0.0145331	0.00239596	8.88143	-0.0147884	0.00255435	8.15095	0.459848	SuSie	Triglycerides to Total Lipids in Large LDL percentage	%	Relative lipoprotein lipid concentrations	Large LDL ratios	Percentage	23618	23918	NCOA3 (54975) - ENSG00000124151	SULF2 (25091) - ENSG00000196562	TRUE	intron_variant	MODIFIER	SULF2	0.239	1	intron_variant	MODIFIER	SULF2	0.239
20_14	1836	20	46340596	47711852	rs4239651	M_HDL_C	T	C	0.792294	0.030631	0.00226572	40.92	0.0301732	0.00249503	32.9356	0.756708	SuSie	Cholesterol in Medium HDL	mmol/L	Lipoprotein subclasses	Medium HDL (average diameter 10.9 nm)	Composite	23568	23868	NCOA3 (54975) - ENSG00000124151	SULF2 (25091) - ENSG00000196562	TRUE	intron_variant	MODIFIER	SULF2	0.239	1	intron_variant	MODIFIER	SULF2	0.239
20_14	1836	20	46340596	47711852	rs4239651	M_HDL_C_pct	T	C	0.792294	0.0130597	0.00233627	7.64379	0.0144096	0.00253084	7.90493	0.381071	SuSie	Cholesterol to Total Lipids in Medium HDL percentage	%	Relative lipoprotein lipid concentrations	Medium HDL ratios	Percentage	23640	23940	NCOA3 (54975) - ENSG00000124151	SULF2 (25091) - ENSG00000196562	TRUE	intron_variant	MODIFIER	SULF2	0.239	1	intron_variant	MODIFIER	SULF2	0.239
20_14	1836	20	46340596	47711852	rs4239651	M_HDL_FC	T	C	0.792294	0.0304715	0.00222599	41.9277	0.0298572	0.00245776	33.2261	0.795996	SuSie	Free Cholesterol in Medium HDL	mmol/L	Lipoprotein subclasses	Medium HDL (average diameter 10.9 nm)	Non-derived	23570	23870	NCOA3 (54975) - ENSG00000124151	SULF2 (25091) - ENSG00000196562	TRUE	intron_variant	MODIFIER	SULF2	0.239	1	intron_variant	MODIFIER	SULF2	0.239
20_14	1836	20	46340596	47711852	rs4239651	M_HDL_FC_pct	T	C	0.792294	0.0220297	0.00216159	23.6644	0.02211	0.00235345	20.2394	0.461562	SuSie	Free Cholesterol to Total Lipids in Medium HDL percentage	%	Relative lipoprotein lipid concentrations	Medium HDL ratios	Percentage	23642	23942	NCOA3 (54975) - ENSG00000124151	SULF2 (25091) - ENSG00000196562	TRUE	intron_variant	MODIFIER	SULF2	0.239	1	intron_variant	MODIFIER	SULF2	0.239
20_14	1836	20	46340596	47711852	rs4239651	M_HDL_L	T	C	0.792294	0.0310709	0.00229409	41.0649	0.0302985	0.00250666	32.9033	0.778292	SuSie	Total Lipids in Medium HDL	mmol/L	Lipoprotein subclasses	Medium HDL (average diameter 10.9 nm)	Composite	23566	23866	NCOA3 (54975) - ENSG00000124151	SULF2 (25091) - ENSG00000196562	TRUE	intron_variant	MODIFIER	SULF2	0.239	1	intron_variant	MODIFIER	SULF2	0.239
20_14	1836	20	46340596	47711852	rs4239651	M_HDL_P	T	C	0.792294	0.0313373	0.0022666	42.7487	0.0306735	0.00248898	34.1648	0.811308	SuSie	Concentration of Medium HDL Particles	mmol/L	Lipoprotein subclasses	Medium HDL (average diameter 10.9 nm)	Non-derived	23565	23865	NCOA3 (54975) - ENSG00000124151	SULF2 (25091) - ENSG00000196562	TRUE	intron_variant	MODIFIER	SULF2	0.239	1	intron_variant	MODIFIER	SULF2	0.239
20_14	1836	20	46340596	47711852	rs4239651	M_HDL_PL	T	C	0.792294	0.0310519	0.00231835	40.1833	0.0301895	0.00252265	32.2732	0.801964	SuSie	Phospholipids in Medium HDL	mmol/L	Lipoprotein subclasses	Medium HDL (average diameter 10.9 nm)	Non-derived	23567	23867	NCOA3 (54975) - ENSG00000124151	SULF2 (25091) - ENSG00000196562	TRUE	intron_variant	MODIFIER	SULF2	0.239	1	intron_variant	MODIFIER	SULF2	0.239
20_14	1836	20	46340596	47711852	rs4239651	M_HDL_PL_pct	T	C	0.792294	-0.0133488	0.00234124	7.92559	-0.0137854	0.00251884	7.35369	0.440554	SuSie	Phospholipids to Total Lipids in Medium HDL percentage	%	Relative lipoprotein lipid concentrations	Medium HDL ratios	Percentage	23639	23939	NCOA3 (54975) - ENSG00000124151	SULF2 (25091) - ENSG00000196562	TRUE	intron_variant	MODIFIER	SULF2	0.239	1	intron_variant	MODIFIER	SULF2	0.239
20_14	1836	20	46340596	47711852	rs4239651	XS_VLDL_CE_pct	T	C	0.792294	0.0186179	0.00232369	14.9483	0.0190497	0.00248171	13.7841	0.432683	SuSie	Cholesteryl Esters to Total Lipids in Very Small VLDL percentage	%	Relative lipoprotein lipid concentrations	Very small VLDL ratios	Percentage	23606	23906	NCOA3 (54975) - ENSG00000124151	SULF2 (25091) - ENSG00000196562	TRUE	intron_variant	MODIFIER	SULF2	0.239	1	intron_variant	MODIFIER	SULF2	0.239
20_14	1836	20	46340596	47711852	rs4239651	XS_VLDL_C_pct	T	C	0.792294	0.0162184	0.00234276	11.3537	0.0165418	0.00249655	10.4614	0.41631	SuSie	Cholesterol to Total Lipids in Very Small VLDL percentage	%	Relative lipoprotein lipid concentrations	Very small VLDL ratios	Percentage	23605	23905	NCOA3 (54975) - ENSG00000124151	SULF2 (25091) - ENSG00000196562	TRUE	intron_variant	MODIFIER	SULF2	0.239	1	intron_variant	MODIFIER	SULF2	0.239
20_14	1836	20	46340596	47711852	rs4239651	XS_VLDL_PL_pct	T	C	0.792294	-0.0271287	0.00244048	27.9799	-0.0286363	0.00259298	27.6252	0.873866	SuSie	Phospholipids to Total Lipids in Very Small VLDL percentage	%	Relative lipoprotein lipid concentrations	Very small VLDL ratios	Percentage	23604	23904	NCOA3 (54975) - ENSG00000124151	SULF2 (25091) - ENSG00000196562	TRUE	intron_variant	MODIFIER	SULF2	0.239	1	intron_variant	MODIFIER	SULF2	0.239
20_14	1836	20	46340974	47712230	rs6018652	ApoB_by_ApoA1	G	A	0.790744	-0.0200603	0.00253854	14.5626	-0.0224473	0.00262487	16.9151	0.561819	SuSie	Apolipoprotein B to Apolipoprotein A1 ratio	ratio	Apolipoproteins		Ratio	23441	23741	NCOA3 (55353) - ENSG00000124151	SULF2 (24713) - ENSG00000196562	TRUE	intron_variant	MODIFIER	SULF2	2.921	0.989215	intron_variant	MODIFIER	SULF2	0.239
20_14	1836	20	46340974	47712230	rs6018652	HDL_C	G	A	0.790744	0.0292439	0.00216711	40.7727	0.0330454	0.00237931	43.1201	0.490199	SuSie	HDL Cholesterol	mmol/L	Cholesterol		Composite	23406	23706	NCOA3 (55353) - ENSG00000124151	SULF2 (24713) - ENSG00000196562	TRUE	intron_variant	MODIFIER	SULF2	2.921	0.989215	intron_variant	MODIFIER	SULF2	0.239
20_14	1836	20	46340974	47712230	rs6018652	HDL_CE	G	A	0.790744	0.0292672	0.0021768	40.4824	0.0331914	0.00238977	43.1221	0.508241	SuSie	Cholesteryl Esters in HDL	mmol/L	Cholesteryl esters		Composite	23418	23718	NCOA3 (55353) - ENSG00000124151	SULF2 (24713) - ENSG00000196562	TRUE	intron_variant	MODIFIER	SULF2	2.921	0.989215	intron_variant	MODIFIER	SULF2	0.239
20_14	1836	20	46340974	47712230	rs6018652	HDL_size	G	A	0.790744	0.0256284	0.00214474	32.1845	0.027637	0.00235643	31.035	0.757812	SuSie	Average Diameter for HDL Particles	nm	Lipoprotein particle sizes		Non-derived	23433	23733	NCOA3 (55353) - ENSG00000124151	SULF2 (24713) - ENSG00000196562	TRUE	intron_variant	MODIFIER	SULF2	2.921	0.989215	intron_variant	MODIFIER	SULF2	0.239
20_14	1836	20	46340974	47712230	rs6018652	LDL_TG	G	A	0.790744	-0.0147559	0.00248135	8.56294	-0.0155798	0.00261203	8.61017	0.389748	SuSie	Triglycerides in LDL	mmol/L	Triglycerides		Composite	23409	23709	NCOA3 (55353) - ENSG00000124151	SULF2 (24713) - ENSG00000196562	TRUE	intron_variant	MODIFIER	SULF2	2.921	0.989215	intron_variant	MODIFIER	SULF2	0.239
20_14	1836	20	46340974	47712230	rs6018652	L_HDL_C	G	A	0.790744	0.0255095	0.00212489	32.4761	0.0275999	0.00234963	31.1282	0.746241	SuSie	Cholesterol in Large HDL	mmol/L	Lipoprotein subclasses	Large HDL (average diameter 12.1 nm)	Composite	23561	23861	NCOA3 (55353) - ENSG00000124151	SULF2 (24713) - ENSG00000196562	TRUE	intron_variant	MODIFIER	SULF2	2.921	0.989215	intron_variant	MODIFIER	SULF2	0.239
20_14	1836	20	46340974	47712230	rs6018652	L_HDL_CE	G	A	0.790744	0.0254802	0.00213379	32.1421	0.027623	0.00236095	30.8897	0.756397	SuSie	Cholesteryl Esters in Large HDL	mmol/L	Lipoprotein subclasses	Large HDL (average diameter 12.1 nm)	Non-derived	23562	23862	NCOA3 (55353) - ENSG00000124151	SULF2 (24713) - ENSG00000196562	TRUE	intron_variant	MODIFIER	SULF2	2.921	0.989215	intron_variant	MODIFIER	SULF2	0.239
20_14	1836	20	46340974	47712230	rs6018652	L_HDL_FC	G	A	0.790744	0.0254569	0.00212274	32.4099	0.0274787	0.00233806	31.1605	0.720695	SuSie	Free Cholesterol in Large HDL	mmol/L	Lipoprotein subclasses	Large HDL (average diameter 12.1 nm)	Non-derived	23563	23863	NCOA3 (55353) - ENSG00000124151	SULF2 (24713) - ENSG00000196562	TRUE	intron_variant	MODIFIER	SULF2	2.921	0.989215	intron_variant	MODIFIER	SULF2	0.239
20_14	1836	20	46340974	47712230	rs6018652	L_HDL_L	G	A	0.790744	0.0274093	0.00211754	37.5947	0.029578	0.00233679	35.9862	0.779518	SuSie	Total Lipids in Large HDL	mmol/L	Lipoprotein subclasses	Large HDL (average diameter 12.1 nm)	Composite	23559	23859	NCOA3 (55353) - ENSG00000124151	SULF2 (24713) - ENSG00000196562	TRUE	intron_variant	MODIFIER	SULF2	2.921	0.989215	intron_variant	MODIFIER	SULF2	0.239
20_14	1836	20	46340974	47712230	rs6018652	L_HDL_P	G	A	0.790744	0.0264885	0.00210654	35.5346	0.0285625	0.00232956	33.8275	0.723204	SuSie	Concentration of Large HDL Particles	mmol/L	Lipoprotein subclasses	Large HDL (average diameter 12.1 nm)	Non-derived	23558	23858	NCOA3 (55353) - ENSG00000124151	SULF2 (24713) - ENSG00000196562	TRUE	intron_variant	MODIFIER	SULF2	2.921	0.989215	intron_variant	MODIFIER	SULF2	0.239
20_14	1836	20	46340974	47712230	rs6018652	L_HDL_PL	G	A	0.790744	0.0285276	0.00212343	40.4216	0.0308422	0.00233496	39.1002	0.797283	SuSie	Phospholipids in Large HDL	mmol/L	Lipoprotein subclasses	Large HDL (average diameter 12.1 nm)	Non-derived	23560	23860	NCOA3 (55353) - ENSG00000124151	SULF2 (24713) - ENSG00000196562	TRUE	intron_variant	MODIFIER	SULF2	2.921	0.989215	intron_variant	MODIFIER	SULF2	0.239
20_14	1836	20	46340974	47712230	rs6018652	L_HDL_TG_pct	G	A	0.790744	-0.0144735	0.00230388	9.47658	-0.0160181	0.00249423	9.87097	0.461413	SuSie	Triglycerides to Total Lipids in Large HDL percentage	%	Relative lipoprotein lipid concentrations	Large HDL ratios	Percentage	23638	23938	NCOA3 (55353) - ENSG00000124151	SULF2 (24713) - ENSG00000196562	TRUE	intron_variant	MODIFIER	SULF2	2.921	0.989215	intron_variant	MODIFIER	SULF2	0.239
20_14	1836	20	46340974	47712230	rs6018652	L_VLDL_FC_pct	G	A	0.790744	-0.0217433	0.00253015	17.0745	-0.0236583	0.00263616	18.5442	0.406506	SuSie	Free Cholesterol to Total Lipids in Large VLDL percentage	%	Relative lipoprotein lipid concentrations	Large VLDL ratios	Percentage	23592	23892	NCOA3 (55353) - ENSG00000124151	SULF2 (24713) - ENSG00000196562	TRUE	intron_variant	MODIFIER	SULF2	2.921	0.989215	intron_variant	MODIFIER	SULF2	0.239
20_14	1836	20	46340974	47712230	rs6018652	L_VLDL_PL_pct	G	A	0.790744	-0.020836	0.00242614	17.0536	-0.0219643	0.00256793	16.9209	0.530609	SuSie	Phospholipids to Total Lipids in Large VLDL percentage	%	Relative lipoprotein lipid concentrations	Large VLDL ratios	Percentage	23589	23889	NCOA3 (55353) - ENSG00000124151	SULF2 (24713) - ENSG00000196562	TRUE	intron_variant	MODIFIER	SULF2	2.921	0.989215	intron_variant	MODIFIER	SULF2	0.239
20_14	1836	20	46340974	47712230	rs6018652	L_VLDL_TG_pct	G	A	0.790744	0.0161885	0.00252656	9.82939	0.0182867	0.00263719	11.3881	0.402346	SuSie	Triglycerides to Total Lipids in Large VLDL percentage	%	Relative lipoprotein lipid concentrations	Large VLDL ratios	Percentage	23593	23893	NCOA3 (55353) - ENSG00000124151	SULF2 (24713) - ENSG00000196562	TRUE	intron_variant	MODIFIER	SULF2	2.921	0.989215	intron_variant	MODIFIER	SULF2	0.239
20_14	1836	20	46340974	47712230	rs6018652	M_LDL_TG	G	A	0.790744	-0.015678	0.00247722	9.6073	-0.0166296	0.00260793	9.74156	0.4113	SuSie	Triglycerides in Medium LDL	mmol/L	Lipoprotein subclasses	Medium LDL (average diameter 23 nm)	Non-derived	23543	23843	NCOA3 (55353) - ENSG00000124151	SULF2 (24713) - ENSG00000196562	TRUE	intron_variant	MODIFIER	SULF2	2.921	0.989215	intron_variant	MODIFIER	SULF2	0.239
20_14	1836	20	46340974	47712230	rs6018652	S_HDL_PL_pct	G	A	0.790744	0.0288776	0.00242649	31.932	0.0286013	0.00254146	28.6502	0.631423	SuSie	Phospholipids to Total Lipids in Small HDL percentage	%	Relative lipoprotein lipid concentrations	Small HDL ratios	Percentage	23644	23944	NCOA3 (55353) - ENSG00000124151	SULF2 (24713) - ENSG00000196562	TRUE	intron_variant	MODIFIER	SULF2	2.921	0.989215	intron_variant	MODIFIER	SULF2	0.239
20_14	1836	20	46340974	47712230	rs6018652	S_HDL_TG_pct	G	A	0.790744	-0.0178609	0.00232727	13.7802	-0.0197528	0.00252668	14.2682	0.423755	SuSie	Triglycerides to Total Lipids in Small HDL percentage	%	Relative lipoprotein lipid concentrations	Small HDL ratios	Percentage	23648	23948	NCOA3 (55353) - ENSG00000124151	SULF2 (24713) - ENSG00000196562	TRUE	intron_variant	MODIFIER	SULF2	2.921	0.989215	intron_variant	MODIFIER	SULF2	0.239
20_14	1836	20	46340974	47712230	rs6018652	TG_by_PG	G	A	0.790744	-0.0169803	0.00230758	12.7304	-0.0185794	0.00248153	13.1515	0.594309	SuSie	Triglycerides to Phosphoglycerides ratio	ratio	Other lipids		Ratio	23435	23735	NCOA3 (55353) - ENSG00000124151	SULF2 (24713) - ENSG00000196562	TRUE	intron_variant	MODIFIER	SULF2	2.921	0.989215	intron_variant	MODIFIER	SULF2	0.239
20_14	1836	20	46340974	47712230	rs6018652	XL_HDL_C	G	A	0.790744	0.0176238	0.00223333	14.5241	0.017574	0.00240151	12.5981	0.538447	SuSie	Cholesterol in Very Large HDL	mmol/L	Lipoprotein subclasses	Very large HDL (average diameter 14.3 nm)	Composite	23554	23854	NCOA3 (55353) - ENSG00000124151	SULF2 (24713) - ENSG00000196562	TRUE	intron_variant	MODIFIER	SULF2	2.921	0.989215	intron_variant	MODIFIER	SULF2	0.239
20_14	1836	20	46340974	47712230	rs6018652	XL_HDL_CE	G	A	0.790744	0.018632	0.00220907	16.4774	0.0204203	0.0024013	16.7352	0.610361	SuSie	Cholesteryl Esters in Very Large HDL	mmol/L	Lipoprotein subclasses	Very large HDL (average diameter 14.3 nm)	Non-derived	23555	23855	NCOA3 (55353) - ENSG00000124151	SULF2 (24713) - ENSG00000196562	TRUE	intron_variant	MODIFIER	SULF2	2.921	0.989215	intron_variant	MODIFIER	SULF2	0.239
20_14	1836	20	46340974	47712230	rs6018652	XL_HDL_C_pct	G	A	0.790744	-0.0174194	0.00235609	12.8441	-0.0192881	0.00249986	13.9187	0.640756	SuSie	Cholesterol to Total Lipids in Very Large HDL percentage	%	Relative lipoprotein lipid concentrations	Very large HDL ratios	Percentage	23630	23930	NCOA3 (55353) - ENSG00000124151	SULF2 (24713) - ENSG00000196562	TRUE	intron_variant	MODIFIER	SULF2	2.921	0.989215	intron_variant	MODIFIER	SULF2	0.239
20_14	1836	20	46340974	47712230	rs6018652	XL_HDL_FC_pct	G	A	0.790744	-0.023185	0.00214802	26.4332	-0.0248347	0.00233376	25.7155	0.772362	SuSie	Free Cholesterol to Total Lipids in Very Large HDL percentage	%	Relative lipoprotein lipid concentrations	Very large HDL ratios	Percentage	23632	23932	NCOA3 (55353) - ENSG00000124151	SULF2 (24713) - ENSG00000196562	TRUE	intron_variant	MODIFIER	SULF2	2.921	0.989215	intron_variant	MODIFIER	SULF2	0.239
20_14	1836	20	46340974	47712230	rs6018652	XL_HDL_L	G	A	0.790744	0.0187801	0.00222295	16.5292	0.0200227	0.00239763	16.1684	0.605954	SuSie	Total Lipids in Very Large HDL	mmol/L	Lipoprotein subclasses	Very large HDL (average diameter 14.3 nm)	Composite	23552	23852	NCOA3 (55353) - ENSG00000124151	SULF2 (24713) - ENSG00000196562	TRUE	intron_variant	MODIFIER	SULF2	2.921	0.989215	intron_variant	MODIFIER	SULF2	0.239
20_14	1836	20	46340974	47712230	rs6018652	XL_HDL_P	G	A	0.790744	0.017436	0.00224073	14.1444	0.0189653	0.00241328	14.4102	0.542448	SuSie	Concentration of Very Large HDL Particles	mmol/L	Lipoprotein subclasses	Very large HDL (average diameter 14.3 nm)	Non-derived	23551	23851	NCOA3 (55353) - ENSG00000124151	SULF2 (24713) - ENSG00000196562	TRUE	intron_variant	MODIFIER	SULF2	2.921	0.989215	intron_variant	MODIFIER	SULF2	0.239
20_14	1836	20	46340974	47712230	rs6018652	XL_HDL_PL	G	A	0.790744	0.0198615	0.0022155	18.5073	0.0193854	0.00237537	15.4774	0.655656	SuSie	Phospholipids in Very Large HDL	mmol/L	Lipoprotein subclasses	Very large HDL (average diameter 14.3 nm)	Non-derived	23553	23853	NCOA3 (55353) - ENSG00000124151	SULF2 (24713) - ENSG00000196562	TRUE	intron_variant	MODIFIER	SULF2	2.921	0.989215	intron_variant	MODIFIER	SULF2	0.239
20_14	1836	20	46340974	47712230	rs6018652	XL_HDL_PL_pct	G	A	0.790744	0.0227841	0.00225783	23.2186	0.0239168	0.00240209	22.6248	0.847948	SuSie	Phospholipids to Total Lipids in Very Large HDL percentage	%	Relative lipoprotein lipid concentrations	Very large HDL ratios	Percentage	23629	23929	NCOA3 (55353) - ENSG00000124151	SULF2 (24713) - ENSG00000196562	TRUE	intron_variant	MODIFIER	SULF2	2.921	0.989215	intron_variant	MODIFIER	SULF2	0.239
20_14	1836	20	46340974	47712230	rs6018652	XL_HDL_TG_pct	G	A	0.790744	-0.0153271	0.0022949	10.6181	-0.0161509	0.00246738	10.2273	0.548708	SuSie	Triglycerides to Total Lipids in Very Large HDL percentage	%	Relative lipoprotein lipid concentrations	Very large HDL ratios	Percentage	23633	23933	NCOA3 (55353) - ENSG00000124151	SULF2 (24713) - ENSG00000196562	TRUE	intron_variant	MODIFIER	SULF2	2.921	0.989215	intron_variant	MODIFIER	SULF2	0.239
20_14	1836	20	46341313	47712569	rs6018653	L_LDL_TG	G	C	0.791878	-0.0152617	0.00248583	9.08197	-0.0158746	0.00262034	8.86091	0.400198	SuSie	Triglycerides in Large LDL	mmol/L	Lipoprotein subclasses	Large LDL (average diameter 25.5 nm)	Non-derived	23536	23836	NCOA3 (55692) - ENSG00000124151	SULF2 (24374) - ENSG00000196562	TRUE	intron_variant	MODIFIER	SULF2	5.705	0.983227	intron_variant	MODIFIER	SULF2	0.239
20_14	1836	20	46342197	47713453	rs6090719	XXL_VLDL_PL_pct	T	G	0.744484	-0.0144618	0.00236095	9.04357	-0.0147616	0.00241615	9.00002	0.45288	SuSie	Phospholipids to Total Lipids in Chylomicrons and Extremely Large VLDL percentage	%	Relative lipoprotein lipid concentrations	Chylomicrons and extremely large VLDL ratios	Percentage	23579	23879	NCOA3 (56576) - ENSG00000124151	SULF2 (23490) - ENSG00000196562	TRUE	intron_variant	MODIFIER	SULF2	5.027	1	intron_variant	MODIFIER	SULF2	5.027
20_14	1837	20	46342056	47713312	rs6094791	ApoA1	C	A	0.168828	0.0193216	0.00248167	14.1592	0.0138508	0.00272988	6.40876	0.811098	SuSie	Apolipoprotein A1	g/l	Apolipoproteins		Non-derived	23440	23740	NCOA3 (56435) - ENSG00000124151	SULF2 (23631) - ENSG00000196562	TRUE	intron_variant	MODIFIER	SULF2	3.513	1	intron_variant	MODIFIER	SULF2	3.513
20_14	1837	20	46342056	47713312	rs6094791	HDL_PL	C	A	0.168828	0.0209435	0.0024397	17.0396	0.0151944	0.00269153	7.78249	0.962151	SuSie	Phospholipids in HDL	mmol/L	Phospholipids		Composite	23414	23714	NCOA3 (56435) - ENSG00000124151	SULF2 (23631) - ENSG00000196562	TRUE	intron_variant	MODIFIER	SULF2	3.513	1	intron_variant	MODIFIER	SULF2	3.513
20_14	1837	20	46342056	47713312	rs6094791	M_HDL_C	C	A	0.168828	0.019516	0.00250006	14.2296	0.0140498	0.00274939	6.49213	0.850797	SuSie	Cholesterol in Medium HDL	mmol/L	Lipoprotein subclasses	Medium HDL (average diameter 10.9 nm)	Composite	23568	23868	NCOA3 (56435) - ENSG00000124151	SULF2 (23631) - ENSG00000196562	TRUE	intron_variant	MODIFIER	SULF2	3.513	1	intron_variant	MODIFIER	SULF2	3.513
20_14	1837	20	46342056	47713312	rs6094791	M_HDL_FC	C	A	0.168828	0.0196208	0.00245622	14.8636	0.0141316	0.00270835	6.74193	0.884229	SuSie	Free Cholesterol in Medium HDL	mmol/L	Lipoprotein subclasses	Medium HDL (average diameter 10.9 nm)	Non-derived	23570	23870	NCOA3 (56435) - ENSG00000124151	SULF2 (23631) - ENSG00000196562	TRUE	intron_variant	MODIFIER	SULF2	3.513	1	intron_variant	MODIFIER	SULF2	3.513
20_14	1837	20	46342056	47713312	rs6094791	M_HDL_L	C	A	0.168828	0.0205858	0.00253137	15.3754	0.0150387	0.0027622	7.28405	0.859211	SuSie	Total Lipids in Medium HDL	mmol/L	Lipoprotein subclasses	Medium HDL (average diameter 10.9 nm)	Composite	23566	23866	NCOA3 (56435) - ENSG00000124151	SULF2 (23631) - ENSG00000196562	TRUE	intron_variant	MODIFIER	SULF2	3.513	1	intron_variant	MODIFIER	SULF2	3.513
20_14	1837	20	46342056	47713312	rs6094791	M_HDL_P	C	A	0.168828	0.0202957	0.00250103	15.3133	0.0147144	0.00274272	7.09129	0.861163	SuSie	Concentration of Medium HDL Particles	mmol/L	Lipoprotein subclasses	Medium HDL (average diameter 10.9 nm)	Non-derived	23565	23865	NCOA3 (56435) - ENSG00000124151	SULF2 (23631) - ENSG00000196562	TRUE	intron_variant	MODIFIER	SULF2	3.513	1	intron_variant	MODIFIER	SULF2	3.513
20_14	1837	20	46342056	47713312	rs6094791	M_HDL_PL	C	A	0.168828	0.0210504	0.00255813	15.7234	0.0154733	0.00277982	7.58441	0.891936	SuSie	Phospholipids in Medium HDL	mmol/L	Lipoprotein subclasses	Medium HDL (average diameter 10.9 nm)	Non-derived	23567	23867	NCOA3 (56435) - ENSG00000124151	SULF2 (23631) - ENSG00000196562	TRUE	intron_variant	MODIFIER	SULF2	3.513	1	intron_variant	MODIFIER	SULF2	3.513
20_14	1838	20	46371668	47742924	rs1970137	XS_VLDL_PL_pct	A	T	0.648088	0.0156424	0.00208077	13.2535	0.0146681	0.00220182	10.5674	0.536629	SuSie	Phospholipids to Total Lipids in Very Small VLDL percentage	%	Relative lipoprotein lipid concentrations	Very small VLDL ratios	Percentage	23604	23904	SULF2 (43692) - ENSG00000196562	SULF2 (5981) - ENSG00000196562	TRUE	intron_variant	MODIFIER	SULF2	1.087	1	intron_variant	MODIFIER	SULF2	1.087
20_14	1839	20	46426421	47797677	20:46426421_CAA_C	Total_PL	CAA	C	0.0308914	0.0392779	0.0057684	11.008	0.0395457	0.00593965	10.5559	0.0880083	SuSie	Total Phospholipids in Lipoprotein Particles	mmol/L	Phospholipids		Composite	23411	23711	SULF2 (11061) - ENSG00000196562	SULF2 (11061) - ENSG00000196562	TRUE	intergenic_variant	MODIFIER	-	1.424	0.902747	intron_variant	MODIFIER	SULF2	12.56
20_14	1839	20	46413137	47784393	rs111783138	Cholines	A	G	0.0341534	0.0442469	0.00537354	15.743	0.0502007	0.00561812	18.3906	0.118036	SuSie	Total Cholines	mmol/L	Other lipids		Non-derived	23436	23736	SULF2 (2223) - ENSG00000196562	SULF2 (1096) - ENSG00000196562	TRUE	intron_variant	MODIFIER	SULF2	11.45	0.856741	intron_variant	MODIFIER	SULF2	12.56
20_14	1839	20	46413137	47784393	rs111783138	HDL_CE	A	G	0.0341534	0.0515105	0.00490671	25.0542	0.0631993	0.00538625	31.0613	0.38297	SuSie	Cholesteryl Esters in HDL	mmol/L	Cholesteryl esters		Composite	23418	23718	SULF2 (2223) - ENSG00000196562	SULF2 (1096) - ENSG00000196562	TRUE	intron_variant	MODIFIER	SULF2	11.45	0.856741	intron_variant	MODIFIER	SULF2	12.56
20_14	1839	20	46413137	47784393	rs111783138	IDL_CE_pct	A	G	0.0341534	0.0471339	0.00542831	17.4139	0.0570514	0.00580108	22.0953	0.431224	SuSie	Cholesteryl Esters to Total Lipids in IDL percentage	%	Relative lipoprotein lipid concentrations	IDL ratios	Percentage	23611	23911	SULF2 (2223) - ENSG00000196562	SULF2 (1096) - ENSG00000196562	TRUE	intron_variant	MODIFIER	SULF2	11.45	0.856741	intron_variant	MODIFIER	SULF2	12.56
20_14	1839	20	46413137	47784393	rs111783138	IDL_C_pct	A	G	0.0341534	0.0367829	0.00537458	11.1131	0.0443553	0.00580291	13.6744	0.322164	SuSie	Cholesterol to Total Lipids in IDL percentage	%	Relative lipoprotein lipid concentrations	IDL ratios	Percentage	23610	23910	SULF2 (2223) - ENSG00000196562	SULF2 (1096) - ENSG00000196562	TRUE	intron_variant	MODIFIER	SULF2	11.45	0.856741	intron_variant	MODIFIER	SULF2	12.56
20_14	1839	20	46413137	47784393	rs111783138	IDL_PL_pct	A	G	0.0341534	-0.0386941	0.00572561	10.8544	-0.0441122	0.00596081	12.8663	0.231746	SuSie	Phospholipids to Total Lipids in IDL percentage	%	Relative lipoprotein lipid concentrations	IDL ratios	Percentage	23609	23909	SULF2 (2223) - ENSG00000196562	SULF2 (1096) - ENSG00000196562	TRUE	intron_variant	MODIFIER	SULF2	11.45	0.856741	intron_variant	MODIFIER	SULF2	12.56
20_14	1839	20	46413137	47784393	rs111783138	IDL_TG_pct	A	G	0.0341534	-0.030408	0.00530816	7.99437	-0.0379289	0.00574326	10.3974	0.207144	SuSie	Triglycerides to Total Lipids in IDL percentage	%	Relative lipoprotein lipid concentrations	IDL ratios	Percentage	23613	23913	SULF2 (2223) - ENSG00000196562	SULF2 (1096) - ENSG00000196562	TRUE	intron_variant	MODIFIER	SULF2	11.45	0.856741	intron_variant	MODIFIER	SULF2	12.56
20_14	1839	20	46413137	47784393	rs111783138	Phosphatidylc	A	G	0.0341534	0.0479733	0.00532601	18.6756	0.0477545	0.00556577	17.0216	0.179011	SuSie	Phosphatidylcholines	mmol/L	Other lipids		Non-derived	23437	23737	SULF2 (2223) - ENSG00000196562	SULF2 (1096) - ENSG00000196562	TRUE	intron_variant	MODIFIER	SULF2	11.45	0.856741	intron_variant	MODIFIER	SULF2	12.56
20_14	1839	20	46413137	47784393	rs111783138	Phosphoglyc	A	G	0.0341534	0.0464459	0.00539198	17.1511	0.0461356	0.00561002	15.7039	0.138147	SuSie	Phosphoglycerides	mmol/L	Other lipids		Non-derived	23434	23734	SULF2 (2223) - ENSG00000196562	SULF2 (1096) - ENSG00000196562	TRUE	intron_variant	MODIFIER	SULF2	11.45	0.856741	intron_variant	MODIFIER	SULF2	12.56
20_14	1839	20	46413137	47784393	rs111783138	S_HDL_FC	A	G	0.0341534	0.0382825	0.00559255	11.1173	0.0378033	0.00576866	10.249	0.0653005	SuSie	Free Cholesterol in Small HDL	mmol/L	Lipoprotein subclasses	Small HDL (average diameter 8.7 nm)	Non-derived	23577	23877	SULF2 (2223) - ENSG00000196562	SULF2 (1096) - ENSG00000196562	TRUE	intron_variant	MODIFIER	SULF2	11.45	0.856741	intron_variant	MODIFIER	SULF2	12.56
20_14	1839	20	46413137	47784393	rs111783138	S_HDL_PL	A	G	0.0341534	0.0496638	0.00565259	17.8098	0.047877	0.0058326	15.6487	0.347169	SuSie	Phospholipids in Small HDL	mmol/L	Lipoprotein subclasses	Small HDL (average diameter 8.7 nm)	Non-derived	23574	23874	SULF2 (2223) - ENSG00000196562	SULF2 (1096) - ENSG00000196562	TRUE	intron_variant	MODIFIER	SULF2	11.45	0.856741	intron_variant	MODIFIER	SULF2	12.56
20_14	1839	20	46413137	47784393	rs111783138	Total_P	A	G	0.0341534	0.0514198	0.00529432	21.5729	0.0524137	0.00554802	20.4567	0.412836	SuSie	Total Concentration of Lipoprotein Particles	mmol/L	Lipoprotein particle concentrations		Composite	23427	23727	SULF2 (2223) - ENSG00000196562	SULF2 (1096) - ENSG00000196562	TRUE	intron_variant	MODIFIER	SULF2	11.45	0.856741	intron_variant	MODIFIER	SULF2	12.56
20_14	1839	20	46413137	47784393	rs111783138	XS_VLDL_PL_pct	A	G	0.0341534	-0.0513566	0.00550198	19.9925	-0.0620572	0.00581395	25.8666	0.475346	SuSie	Phospholipids to Total Lipids in Very Small VLDL percentage	%	Relative lipoprotein lipid concentrations	Very small VLDL ratios	Percentage	23604	23904	SULF2 (2223) - ENSG00000196562	SULF2 (1096) - ENSG00000196562	TRUE	intron_variant	MODIFIER	SULF2	11.45	0.856741	intron_variant	MODIFIER	SULF2	12.56
20_14	1839	20	46433923	47805179	rs113608151	L_VLDL_FC_pct	C	T	0.0295412	-0.043698	0.00614446	11.941	-0.0494467	0.00643551	13.809	0.124728	SuSie	Free Cholesterol to Total Lipids in Large VLDL percentage	%	Relative lipoprotein lipid concentrations	Large VLDL ratios	Percentage	23592	23892	SULF2 (18563) - ENSG00000196562	SULF2 (18563) - ENSG00000196562	TRUE	intergenic_variant	MODIFIER	-	1.627	0.869342	intron_variant	MODIFIER	SULF2	12.56
20_14	1839	20	46433923	47805179	rs113608151	L_VLDL_TG_pct	C	T	0.0295412	0.0347453	0.00613576	7.82693	0.0428666	0.00640377	10.6626	0.087433	SuSie	Triglycerides to Total Lipids in Large VLDL percentage	%	Relative lipoprotein lipid concentrations	Large VLDL ratios	Percentage	23593	23893	SULF2 (18563) - ENSG00000196562	SULF2 (18563) - ENSG00000196562	TRUE	intergenic_variant	MODIFIER	-	1.627	0.869342	intron_variant	MODIFIER	SULF2	12.56
20_14	1839	20	46417544	47788800	rs75421547	ApoB_by_ApoA1	T	C	0.0342886	-0.0338642	0.00568242	8.59679	-0.038862	0.00587527	10.428	0.23	SuSie	Apolipoprotein B to Apolipoprotein A1 ratio	ratio	Apolipoproteins		Ratio	23441	23741	SULF2 (2184) - ENSG00000196562	SULF2 (2184) - ENSG00000196562	TRUE	upstream_gene_variant	MODIFIER	SULF2	5.422	0.839683	intron_variant	MODIFIER	SULF2	12.56
20_14	1839	20	46417544	47788800	rs75421547	HDL_C	T	C	0.0342886	0.0511984	0.00485101	25.3135	0.0627272	0.00532549	31.2937	0.408791	SuSie	HDL Cholesterol	mmol/L	Cholesterol		Composite	23406	23706	SULF2 (2184) - ENSG00000196562	SULF2 (2184) - ENSG00000196562	TRUE	upstream_gene_variant	MODIFIER	SULF2	5.422	0.839683	intron_variant	MODIFIER	SULF2	12.56
20_14	1839	20	46417544	47788800	rs75421547	HDL_FC	T	C	0.0342886	0.0494995	0.0048213	24.0026	0.0603416	0.00526472	29.6819	0.483636	SuSie	Free Cholesterol in HDL	mmol/L	Free cholesterol		Composite	23422	23722	SULF2 (2184) - ENSG00000196562	SULF2 (2184) - ENSG00000196562	TRUE	upstream_gene_variant	MODIFIER	SULF2	5.422	0.839683	intron_variant	MODIFIER	SULF2	12.56
20_14	1839	20	46417544	47788800	rs75421547	L_HDL_TG	T	C	0.0342886	0.0329736	0.00518962	9.67754	0.0357979	0.00566841	9.56889	0.380269	SuSie	Triglycerides in Large HDL	mmol/L	Lipoprotein subclasses	Large HDL (average diameter 12.1 nm)	Non-derived	23564	23864	SULF2 (2184) - ENSG00000196562	SULF2 (2184) - ENSG00000196562	TRUE	upstream_gene_variant	MODIFIER	SULF2	5.422	0.839683	intron_variant	MODIFIER	SULF2	12.56
20_14	1840	20	46455304	47826560	rs6012281	L_VLDL_FC_pct	G	A	0.254348	0.0170557	0.00245507	11.4285	0.0143622	0.00255406	7.72708	0.383576	SuSie	Free Cholesterol to Total Lipids in Large VLDL percentage	%	Relative lipoprotein lipid concentrations	Large VLDL ratios	Percentage	23592	23892	SULF2 (39944) - ENSG00000196562	SULF2 (39944) - ENSG00000196562	TRUE	downstream_gene_variant	MODIFIER	RNU7-173P	0.07	0.99061	downstream_gene_variant	MODIFIER	RNU7-173P	0.178
20_15	1841	20	47705763	49089226	rs773731977	LA	GTT	G	0.308357	0.0144388	0.00221561	10.1439	0.0140252	0.0022669	9.2119	0.0747584	SuSie	Linoleic Acid	mmol/L	Fatty acids		Non-derived	23449	23749	CSE1L (7726) - ENSG00000124207	CSE1L (1537) - ENSG00000124207	TRUE	intron_variant	MODIFIER	CSE1L	1.929	0.862097	synonymous_variant	LOW	ARFGEF2	10.57
20_15	1841	20	47821129	49204592	rs774296276	L_VLDL_C	TTATATATATA	T	0.6977	-0.0142913	0.00223955	9.75556	-0.0138421	0.00232227	8.5994	0.280056	SuSie	Cholesterol in Large VLDL	mmol/L	Lipoprotein subclasses	Large VLDL (average diameter 53.6 nm)	Composite	23498	23798	DDX27 (14755) - ENSG00000124228	DDX27 (14755) - ENSG00000124228	TRUE	intergenic_variant	MODIFIER	-	1.229	0.808573	synonymous_variant	LOW	ARFGEF2	10.57
20_15	1841	20	47821129	49204592	rs774296276	L_VLDL_CE	TTATATATATA	T	0.6977	-0.0146498	0.00226978	9.96364	-0.0142674	0.00233689	8.98842	0.19508	SuSie	Cholesteryl Esters in Large VLDL	mmol/L	Lipoprotein subclasses	Large VLDL (average diameter 53.6 nm)	Non-derived	23499	23799	DDX27 (14755) - ENSG00000124228	DDX27 (14755) - ENSG00000124228	TRUE	intergenic_variant	MODIFIER	-	1.229	0.808573	synonymous_variant	LOW	ARFGEF2	10.57
20_16	1842	20	49493863	50877326	rs41274690	S_HDL_FC_pct	G	A	0.0892314	-0.022265	0.00339452	10.2665	-0.0210659	0.00363314	8.17358	0.493913	SuSie	Free Cholesterol to Total Lipids in Small HDL percentage	%	Relative lipoprotein lipid concentrations	Small HDL ratios	Percentage	23647	23947	BCAS4 (149) - ENSG00000124243	ADNP (26990) - ENSG00000101126	FALSE	downstream_gene_variant	MODIFIER	BCAS4	3.656	1	downstream_gene_variant	MODIFIER	BCAS4	3.656
20_17	1843	20	51024515	52407976	rs1033661	M_VLDL_CE_pct	C	T	0.36644	0.0145287	0.00196525	12.8422	0.0134906	0.0020893	9.97099	0.0416392	SuSie	Cholesteryl Esters to Total Lipids in Medium VLDL percentage	%	Relative lipoprotein lipid concentrations	Medium VLDL ratios	Percentage	23596	23896	ZFP64 (203668) - ENSG00000020256	ZFP64 (203668) - ENSG00000020256	TRUE	intron_variant&non_coding_transcript_variant	MODIFIER	RP4-723E3.1	1.658	0.889785	intron_variant&non_coding_transcript_variant	MODIFIER	RP4-723E3.1	1.842
20_17	1843	20	51024515	52407976	rs1033661	M_VLDL_C_pct	C	T	0.36644	0.0143078	0.00197847	12.3217	0.0132282	0.00209712	9.54774	0.0419217	SuSie	Cholesterol to Total Lipids in Medium VLDL percentage	%	Relative lipoprotein lipid concentrations	Medium VLDL ratios	Percentage	23595	23895	ZFP64 (203668) - ENSG00000020256	ZFP64 (203668) - ENSG00000020256	TRUE	intron_variant&non_coding_transcript_variant	MODIFIER	RP4-723E3.1	1.658	0.889785	intron_variant&non_coding_transcript_variant	MODIFIER	RP4-723E3.1	1.842
20_17	1843	20	51024515	52407976	rs1033661	M_VLDL_FC_pct	C	T	0.36644	0.0134948	0.00202251	10.5989	0.0123312	0.00212253	8.20319	0.0417774	SuSie	Free Cholesterol to Total Lipids in Medium VLDL percentage	%	Relative lipoprotein lipid concentrations	Medium VLDL ratios	Percentage	23597	23897	ZFP64 (203668) - ENSG00000020256	ZFP64 (203668) - ENSG00000020256	TRUE	intron_variant&non_coding_transcript_variant	MODIFIER	RP4-723E3.1	1.658	0.889785	intron_variant&non_coding_transcript_variant	MODIFIER	RP4-723E3.1	1.842
20_17	1843	20	51024515	52407976	rs1033661	M_VLDL_TG_pct	C	T	0.36644	-0.0136731	0.0019924	11.1701	-0.0125539	0.00210351	8.61926	0.0406124	SuSie	Triglycerides to Total Lipids in Medium VLDL percentage	%	Relative lipoprotein lipid concentrations	Medium VLDL ratios	Percentage	23598	23898	ZFP64 (203668) - ENSG00000020256	ZFP64 (203668) - ENSG00000020256	TRUE	intron_variant&non_coding_transcript_variant	MODIFIER	RP4-723E3.1	1.658	0.889785	intron_variant&non_coding_transcript_variant	MODIFIER	RP4-723E3.1	1.842
20_17	1843	20	51024515	52407976	rs1033661	XS_VLDL_CE_pct	C	T	0.36644	0.0132249	0.00195808	10.8423	0.0127228	0.00209436	8.90566	0.0471894	SuSie	Cholesteryl Esters to Total Lipids in Very Small VLDL percentage	%	Relative lipoprotein lipid concentrations	Very small VLDL ratios	Percentage	23606	23906	ZFP64 (203668) - ENSG00000020256	ZFP64 (203668) - ENSG00000020256	TRUE	intron_variant&non_coding_transcript_variant	MODIFIER	RP4-723E3.1	1.658	0.889785	intron_variant&non_coding_transcript_variant	MODIFIER	RP4-723E3.1	1.842
20_17	1843	20	51024515	52407976	rs1033661	XS_VLDL_C_pct	C	T	0.36644	0.0133875	0.00197415	10.9243	0.012876	0.00210668	9.00667	0.0472093	SuSie	Cholesterol to Total Lipids in Very Small VLDL percentage	%	Relative lipoprotein lipid concentrations	Very small VLDL ratios	Percentage	23605	23905	ZFP64 (203668) - ENSG00000020256	ZFP64 (203668) - ENSG00000020256	TRUE	intron_variant&non_coding_transcript_variant	MODIFIER	RP4-723E3.1	1.658	0.889785	intron_variant&non_coding_transcript_variant	MODIFIER	RP4-723E3.1	1.842
20_17	1843	20	51025381	52408842	rs1033662	L_HDL_PL_pct	A	G	0.367555	-0.0152384	0.00204416	13.0451	-0.014656	0.00213987	11.128	0.0518528	SuSie	Phospholipids to Total Lipids in Large HDL percentage	%	Relative lipoprotein lipid concentrations	Large HDL ratios	Percentage	23634	23934	ZFP64 (204534) - ENSG00000020256	ZFP64 (204534) - ENSG00000020256	TRUE	intron_variant&non_coding_transcript_variant	MODIFIER	RP4-723E3.1	2.635	0.888012	intron_variant&non_coding_transcript_variant	MODIFIER	RP4-723E3.1	1.842
20_17	1843	20	51025381	52408842	rs1033662	L_VLDL_CE_pct	A	G	0.367555	0.013642	0.00203412	10.7007	0.0124505	0.0021315	8.28514	0.0320589	SuSie	Cholesteryl Esters to Total Lipids in Large VLDL percentage	%	Relative lipoprotein lipid concentrations	Large VLDL ratios	Percentage	23591	23891	ZFP64 (204534) - ENSG00000020256	ZFP64 (204534) - ENSG00000020256	TRUE	intron_variant&non_coding_transcript_variant	MODIFIER	RP4-723E3.1	2.635	0.888012	intron_variant&non_coding_transcript_variant	MODIFIER	RP4-723E3.1	1.842
20_17	1843	20	51025381	52408842	rs1033662	XL_VLDL_FC_pct	A	G	0.367555	0.0141659	0.00206687	11.1432	0.0132294	0.00213662	9.2251	0.0341718	SuSie	Free Cholesterol to Total Lipids in Very Large VLDL percentage	%	Relative lipoprotein lipid concentrations	Very large VLDL ratios	Percentage	23587	23887	ZFP64 (204534) - ENSG00000020256	ZFP64 (204534) - ENSG00000020256	TRUE	intron_variant&non_coding_transcript_variant	MODIFIER	RP4-723E3.1	2.635	0.888012	intron_variant&non_coding_transcript_variant	MODIFIER	RP4-723E3.1	1.842
20_17	1843	20	51034324	52417785	rs11471653	IDL_FC_pct	T	TTAA	0.365373	0.0143298	0.00212412	10.8189	0.0137779	0.00220594	9.37468	0.0410059	SuSie	Free Cholesterol to Total Lipids in IDL percentage	%	Relative lipoprotein lipid concentrations	IDL ratios	Percentage	23612	23912	ZFP64 (213477) - ENSG00000020256	ZFP64 (213477) - ENSG00000020256	TRUE	intron_variant&non_coding_transcript_variant	MODIFIER	RP4-723E3.1	2.045	0.885406	intron_variant&non_coding_transcript_variant	MODIFIER	RP4-723E3.1	1.842
20_17	1843	20	51034324	52417785	rs11471653	XS_VLDL_TG_pct	T	TTAA	0.365373	-0.0135774	0.00198876	11.0622	-0.0130084	0.00211716	9.09468	0.0466374	SuSie	Triglycerides to Total Lipids in Very Small VLDL percentage	%	Relative lipoprotein lipid concentrations	Very small VLDL ratios	Percentage	23608	23908	ZFP64 (213477) - ENSG00000020256	ZFP64 (213477) - ENSG00000020256	TRUE	intron_variant&non_coding_transcript_variant	MODIFIER	RP4-723E3.1	2.045	0.885406	intron_variant&non_coding_transcript_variant	MODIFIER	RP4-723E3.1	1.842
20_17	1843	20	50968810	52352271	rs36119055	L_HDL_CE_pct	G	GT	0.62732	-0.014748	0.0019768	13.0646	-0.0144602	0.00212189	11.0244	0.0326994	SuSie	Cholesteryl Esters to Total Lipids in Large HDL percentage	%	Relative lipoprotein lipid concentrations	Large HDL ratios	Percentage	23636	23936	ZFP64 (147963) - ENSG00000020256	ZFP64 (147963) - ENSG00000020256	TRUE	intron_variant&non_coding_transcript_variant	MODIFIER	RP4-723E3.1	0.878	0.936021	intron_variant&non_coding_transcript_variant	MODIFIER	RP4-723E3.1	1.842
20_17	1843	20	50968810	52352271	rs36119055	L_HDL_C_pct	G	GT	0.62732	-0.0151456	0.0019425	14.1978	-0.0147025	0.00209639	11.6322	0.0378545	SuSie	Cholesterol to Total Lipids in Large HDL percentage	%	Relative lipoprotein lipid concentrations	Large HDL ratios	Percentage	23635	23935	ZFP64 (147963) - ENSG00000020256	ZFP64 (147963) - ENSG00000020256	TRUE	intron_variant&non_coding_transcript_variant	MODIFIER	RP4-723E3.1	0.878	0.936021	intron_variant&non_coding_transcript_variant	MODIFIER	RP4-723E3.1	1.842
20_17	1843	20	51026284	52409745	rs6013453	L_HDL_C	T	C	0.36637	0.0117936	0.00179009	10.3517	0.0114572	0.00198206	8.12747	0.0458475	SuSie	Cholesterol in Large HDL	mmol/L	Lipoprotein subclasses	Large HDL (average diameter 12.1 nm)	Composite	23561	23861	ZFP64 (205437) - ENSG00000020256	ZFP64 (205437) - ENSG00000020256	TRUE	intron_variant&non_coding_transcript_variant	MODIFIER	RP4-723E3.1	0.119	0.889064	intron_variant&non_coding_transcript_variant	MODIFIER	RP4-723E3.1	1.842
20_17	1843	20	51026284	52409745	rs6013453	L_HDL_CE	T	C	0.36637	0.0119513	0.00179759	10.5287	0.0117009	0.00199124	8.37659	0.0446458	SuSie	Cholesteryl Esters in Large HDL	mmol/L	Lipoprotein subclasses	Large HDL (average diameter 12.1 nm)	Non-derived	23562	23862	ZFP64 (205437) - ENSG00000020256	ZFP64 (205437) - ENSG00000020256	TRUE	intron_variant&non_coding_transcript_variant	MODIFIER	RP4-723E3.1	0.119	0.889064	intron_variant&non_coding_transcript_variant	MODIFIER	RP4-723E3.1	1.842
20_17	1843	20	51026284	52409745	rs6013453	L_LDL_FC_pct	T	C	0.36637	0.0144249	0.00196292	12.6987	0.0141449	0.00211646	10.6309	0.0425574	SuSie	Free Cholesterol to Total Lipids in Large LDL percentage	%	Relative lipoprotein lipid concentrations	Large LDL ratios	Percentage	23617	23917	ZFP64 (205437) - ENSG00000020256	ZFP64 (205437) - ENSG00000020256	TRUE	intron_variant&non_coding_transcript_variant	MODIFIER	RP4-723E3.1	0.119	0.889064	intron_variant&non_coding_transcript_variant	MODIFIER	RP4-723E3.1	1.842
20_17	1843	20	51026284	52409745	rs6013453	XL_HDL_C	T	C	0.36637	0.0138044	0.00188144	12.6612	0.0132062	0.00203638	10.0518	0.0397642	SuSie	Cholesterol in Very Large HDL	mmol/L	Lipoprotein subclasses	Very large HDL (average diameter 14.3 nm)	Composite	23554	23854	ZFP64 (205437) - ENSG00000020256	ZFP64 (205437) - ENSG00000020256	TRUE	intron_variant&non_coding_transcript_variant	MODIFIER	RP4-723E3.1	0.119	0.889064	intron_variant&non_coding_transcript_variant	MODIFIER	RP4-723E3.1	1.842
20_17	1843	20	51026284	52409745	rs6013453	XL_HDL_CE	T	C	0.36637	0.0137747	0.00186101	12.8717	0.01321	0.00202402	10.1717	0.0493722	SuSie	Cholesteryl Esters in Very Large HDL	mmol/L	Lipoprotein subclasses	Very large HDL (average diameter 14.3 nm)	Non-derived	23555	23855	ZFP64 (205437) - ENSG00000020256	ZFP64 (205437) - ENSG00000020256	TRUE	intron_variant&non_coding_transcript_variant	MODIFIER	RP4-723E3.1	0.119	0.889064	intron_variant&non_coding_transcript_variant	MODIFIER	RP4-723E3.1	1.842
20_17	1843	20	51026284	52409745	rs6013453	XL_HDL_L	T	C	0.36637	0.0130924	0.0018727	11.5645	0.0124461	0.0020246	9.10335	0.0394961	SuSie	Total Lipids in Very Large HDL	mmol/L	Lipoprotein subclasses	Very large HDL (average diameter 14.3 nm)	Composite	23552	23852	ZFP64 (205437) - ENSG00000020256	ZFP64 (205437) - ENSG00000020256	TRUE	intron_variant&non_coding_transcript_variant	MODIFIER	RP4-723E3.1	0.119	0.889064	intron_variant&non_coding_transcript_variant	MODIFIER	RP4-723E3.1	1.842
20_17	1843	20	51046965	52430426	rs6063790	XL_HDL_PL	C	G	0.634209	-0.012775	0.00186891	11.0878	-0.0120617	0.00202129	8.61735	0.0384723	SuSie	Phospholipids in Very Large HDL	mmol/L	Lipoprotein subclasses	Very large HDL (average diameter 14.3 nm)	Non-derived	23553	23853	ZFP64 (226118) - ENSG00000020256	ZFP64 (226118) - ENSG00000020256	TRUE	intron_variant&non_coding_transcript_variant	MODIFIER	RP4-723E3.1	1.855	0.881924	intron_variant&non_coding_transcript_variant	MODIFIER	RP4-723E3.1	1.842
20_17	1843	20	51238004	52621465	rs6063848	XL_VLDL_C_pct	G	T	0.646223	-0.0133988	0.0020597	10.1102	-0.0126472	0.00216864	8.26084	0.0210957	SuSie	Cholesterol to Total Lipids in Very Large VLDL percentage	%	Relative lipoprotein lipid concentrations	Very large VLDL ratios	Percentage	23585	23885	TSHZ2 (350942) - ENSG00000182463	TSHZ2 (350942) - ENSG00000182463	TRUE	intron_variant&non_coding_transcript_variant	MODIFIER	RP4-723E3.1	0.348	0.946377	non_coding_transcript_exon_variant	MODIFIER	RP4-723E3.1	1.225
20_17	1843	20	50991061	52374522	rs6068155	MUFA_pct	C	T	0.63277	0.0146436	0.00199953	12.6169	0.0138942	0.00214513	10.0287	0.0377545	SuSie	Monounsaturated Fatty Acids to Total Fatty Acids percentage	%	Fatty acids	Fatty acid ratios	Percentage	23454	23754	ZFP64 (170214) - ENSG00000020256	ZFP64 (170214) - ENSG00000020256	TRUE	intron_variant&non_coding_transcript_variant	MODIFIER	RP4-723E3.1	0.639	0.894854	intron_variant&non_coding_transcript_variant	MODIFIER	RP4-723E3.1	1.842
20_17	1843	20	50991061	52374522	rs6068155	PUFA_by_MUFA	C	T	0.63277	-0.0144544	0.00201668	12.1169	-0.0140505	0.00214302	10.2581	0.033652	SuSie	Polyunsaturated Fatty Acids to Monounsaturated Fatty Acids ratio	ratio	Fatty acids	Fatty acid ratios	Ratio	23458	23758	ZFP64 (170214) - ENSG00000020256	ZFP64 (170214) - ENSG00000020256	TRUE	intron_variant&non_coding_transcript_variant	MODIFIER	RP4-723E3.1	0.639	0.894854	intron_variant&non_coding_transcript_variant	MODIFIER	RP4-723E3.1	1.842
20_17	1843	20	50991061	52374522	rs6068155	PUFA_pct	C	T	0.63277	-0.01335	0.00204872	10.1422	-0.0132679	0.00213909	9.25504	0.0197597	SuSie	Polyunsaturated Fatty Acids to Total Fatty Acids percentage	%	Fatty acids	Fatty acid ratios	Percentage	23453	23753	ZFP64 (170214) - ENSG00000020256	ZFP64 (170214) - ENSG00000020256	TRUE	intron_variant&non_coding_transcript_variant	MODIFIER	RP4-723E3.1	0.639	0.894854	intron_variant&non_coding_transcript_variant	MODIFIER	RP4-723E3.1	1.842
20_17	1843	20	50991061	52374522	rs6068155	Unsaturation	C	T	0.63277	-0.0128891	0.00198453	10.0802	-0.0124675	0.00211243	8.44437	0.0362414	SuSie	Degree of Unsaturation	degree	Fatty acids		Non-derived	23443	23743	ZFP64 (170214) - ENSG00000020256	ZFP64 (170214) - ENSG00000020256	TRUE	intron_variant&non_coding_transcript_variant	MODIFIER	RP4-723E3.1	0.639	0.894854	intron_variant&non_coding_transcript_variant	MODIFIER	RP4-723E3.1	1.842
20_17	1843	20	51156432	52539893	rs6068216	M_HDL_PL_pct	A	G	0.719358	0.0138585	0.00211822	10.2183	0.0145928	0.00228002	9.809	0.0221373	SuSie	Phospholipids to Total Lipids in Medium HDL percentage	%	Relative lipoprotein lipid concentrations	Medium HDL ratios	Percentage	23639	23939	ZFP64 (335585) - ENSG00000020256	ZFP64 (335585) - ENSG00000020256	TRUE	intron_variant&non_coding_transcript_variant	MODIFIER	RP4-723E3.1	12.21	0.877896	non_coding_transcript_exon_variant	MODIFIER	RP4-723E3.1	4.644
20_17	1843	20	51234923	52618384	rs6068279	XL_HDL_TG_pct	G	T	0.540629	0.0128068	0.00187587	11.0624	0.0127045	0.002025	9.45272	0.0924562	SuSie	Triglycerides to Total Lipids in Very Large HDL percentage	%	Relative lipoprotein lipid concentrations	Very large HDL ratios	Percentage	23633	23933	TSHZ2 (354023) - ENSG00000182463	TSHZ2 (354023) - ENSG00000182463	TRUE	upstream_gene_variant	MODIFIER	RP4-723E3.1	8.05	0.849288	intron_variant&non_coding_transcript_variant	MODIFIER	RP4-723E3.1	0.345
20_17	1843	20	51235613	52619074	rs6068280	M_LDL_FC_pct	A	G	0.675711	-0.0130591	0.00203174	9.88702	-0.0134682	0.00219786	9.04993	0.0240421	SuSie	Free Cholesterol to Total Lipids in Medium LDL percentage	%	Relative lipoprotein lipid concentrations	Medium LDL ratios	Percentage	23622	23922	TSHZ2 (353333) - ENSG00000182463	TSHZ2 (353333) - ENSG00000182463	TRUE	upstream_gene_variant	MODIFIER	RP4-723E3.1	7.855	0.922268	non_coding_transcript_exon_variant	MODIFIER	RP4-723E3.1	1.225
20_17	1843	20	51235613	52619074	rs6068280	S_HDL_TG	A	G	0.675711	0.0134965	0.00207847	10.0763	0.0146093	0.00223534	10.1977	0.0518461	SuSie	Triglycerides in Small HDL	mmol/L	Lipoprotein subclasses	Small HDL (average diameter 8.7 nm)	Non-derived	23578	23878	TSHZ2 (353333) - ENSG00000182463	TSHZ2 (353333) - ENSG00000182463	TRUE	upstream_gene_variant	MODIFIER	RP4-723E3.1	7.855	0.922268	non_coding_transcript_exon_variant	MODIFIER	RP4-723E3.1	1.225
20_17	1843	20	51228187	52611648	rs6512851	XL_HDL_FC	A	G	0.541488	-0.0134553	0.00190083	11.837	-0.0129807	0.00202147	9.86919	0.113292	SuSie	Free Cholesterol in Very Large HDL	mmol/L	Lipoprotein subclasses	Very large HDL (average diameter 14.3 nm)	Non-derived	23556	23856	TSHZ2 (360759) - ENSG00000182463	TSHZ2 (360759) - ENSG00000182463	TRUE	intron_variant&non_coding_transcript_variant	MODIFIER	RP4-723E3.1	0.579	0.863916	intron_variant&non_coding_transcript_variant	MODIFIER	RP4-723E3.1	0.345
20_17	1843	20	51228187	52611648	rs6512851	XL_HDL_P	A	G	0.541488	-0.0123052	0.00182628	10.7938	-0.0116279	0.00196733	8.46685	0.0984091	SuSie	Concentration of Very Large HDL Particles	mmol/L	Lipoprotein subclasses	Very large HDL (average diameter 14.3 nm)	Non-derived	23551	23851	TSHZ2 (360759) - ENSG00000182463	TSHZ2 (360759) - ENSG00000182463	TRUE	intron_variant&non_coding_transcript_variant	MODIFIER	RP4-723E3.1	0.579	0.863916	intron_variant&non_coding_transcript_variant	MODIFIER	RP4-723E3.1	0.345
20_17	1844	20	51068611	52452072	rs6068191	L_HDL_FC	C	A	0.390251	-0.011389	0.00177508	9.85438	-0.0113469	0.0019559	8.18173	0.0838752	Wakefield	Free Cholesterol in Large HDL	mmol/L	Lipoprotein subclasses	Large HDL (average diameter 12.1 nm)	Non-derived	23563	23863	ZFP64 (247764) - ENSG00000020256	ZFP64 (247764) - ENSG00000020256	TRUE	intron_variant&non_coding_transcript_variant	MODIFIER	RP4-583K8.1	3.987	1	intron_variant&non_coding_transcript_variant	MODIFIER	RP4-583K8.1	3.987
20_17	1845	20	51538540	52922001	rs111274498	XL_HDL_FC	C	T	0.1294	-0.0154039	0.00282372	7.31045	-0.0164884	0.00300292	7.39754	0.722252	SuSie	Free Cholesterol in Very Large HDL	mmol/L	Lipoprotein subclasses	Very large HDL (average diameter 14.3 nm)	Non-derived	23556	23856	TSHZ2 (50406) - ENSG00000182463	TSHZ2 (50406) - ENSG00000182463	FALSE	intergenic_variant	MODIFIER	-	0.084	0.925406	intergenic_variant	MODIFIER	-	6.749
20_18	1846	20	52731402	54114863	rs6127099	Creatinine	A	T	0.277834	-0.024976	0.00197803	35.8228	-0.0233812	0.00205927	29.146	0.99585	SuSie	Creatinine	mmol/L	Fluid balance		Non-derived	23478	23778	CYP24A1 (38586) - ENSG00000019186	CYP24A1 (42435) - ENSG00000019186	TRUE	intergenic_variant	MODIFIER	-	1.399	1	intergenic_variant	MODIFIER	-	1.399
20_18	1846	20	52731402	54114863	rs6127099	GlycA	A	T	0.277834	-0.0148601	0.00230122	9.9729	-0.0146737	0.00242357	8.85114	0.951605	SuSie	Glycoprotein Acetyls	mmol/L	Inflammation		Non-derived	23480	23780	CYP24A1 (38586) - ENSG00000019186	CYP24A1 (42435) - ENSG00000019186	TRUE	intergenic_variant	MODIFIER	-	1.399	1	intergenic_variant	MODIFIER	-	1.399
20_18	1847	20	52790786	54174247	rs2762943	Creatinine	T	G	0.923259	0.0314913	0.00325659	21.3933	0.0277003	0.00339037	15.5108	0.951589	SuSie	Creatinine	mmol/L	Fluid balance		Non-derived	23478	23778	CYP24A1 (274) - ENSG00000019186	CYP24A1 (274) - ENSG00000019186	TRUE	upstream_gene_variant	MODIFIER	CYP24A1	9.91	1	upstream_gene_variant	MODIFIER	CYP24A1	9.91
20_19	1848	20	55836040	57260984	rs6123685	HDL_C	G	A	0.254122	0.0131168	0.00202064	10.0703	0.0151508	0.00220765	11.1701	0.99996	SuSie	HDL Cholesterol	mmol/L	Cholesterol		Composite	23406	23706	BMP7 (5645) - ENSG00000101144	BMP7 (4794) - ENSG00000101144	TRUE	intron_variant	MODIFIER	BMP7	13.76	1	intron_variant	MODIFIER	BMP7	13.76
20_19	1848	20	55836040	57260984	rs6123685	HDL_CE	G	A	0.254122	0.0136132	0.00202968	10.7021	0.0155333	0.00221706	11.6106	0.999992	SuSie	Cholesteryl Esters in HDL	mmol/L	Cholesteryl esters		Composite	23418	23718	BMP7 (5645) - ENSG00000101144	BMP7 (4794) - ENSG00000101144	TRUE	intron_variant	MODIFIER	BMP7	13.76	1	intron_variant	MODIFIER	BMP7	13.76
20_19	1848	20	55836040	57260984	rs6123685	L_HDL_CE	G	A	0.254122	0.0129315	0.00198957	10.0942	0.0143518	0.0022041	10.1276	0.999998	SuSie	Cholesteryl Esters in Large HDL	mmol/L	Lipoprotein subclasses	Large HDL (average diameter 12.1 nm)	Non-derived	23562	23862	BMP7 (5645) - ENSG00000101144	BMP7 (4794) - ENSG00000101144	TRUE	intron_variant	MODIFIER	BMP7	13.76	1	intron_variant	MODIFIER	BMP7	13.76
20_19	1848	20	55836040	57260984	rs6123685	L_HDL_TG_pct	G	A	0.254122	-0.0151159	0.00214816	11.7059	-0.0155459	0.00233569	10.5496	1	SuSie	Triglycerides to Total Lipids in Large HDL percentage	%	Relative lipoprotein lipid concentrations	Large HDL ratios	Percentage	23638	23938	BMP7 (5645) - ENSG00000101144	BMP7 (4794) - ENSG00000101144	TRUE	intron_variant	MODIFIER	BMP7	13.76	1	intron_variant	MODIFIER	BMP7	13.76
20_19	1848	20	55836040	57260984	rs6123685	M_HDL_CE_pct	G	A	0.254122	0.0142081	0.00223622	9.67715	0.014267	0.00239748	8.5735	0.999995	SuSie	Cholesteryl Esters to Total Lipids in Medium HDL percentage	%	Relative lipoprotein lipid concentrations	Medium HDL ratios	Percentage	23641	23941	BMP7 (5645) - ENSG00000101144	BMP7 (4794) - ENSG00000101144	TRUE	intron_variant	MODIFIER	BMP7	13.76	1	intron_variant	MODIFIER	BMP7	13.76
20_19	1848	20	55836040	57260984	rs6123685	M_HDL_C_pct	G	A	0.254122	0.0145193	0.00217872	10.5748	0.0150083	0.00236198	9.67809	1	SuSie	Cholesterol to Total Lipids in Medium HDL percentage	%	Relative lipoprotein lipid concentrations	Medium HDL ratios	Percentage	23640	23940	BMP7 (5645) - ENSG00000101144	BMP7 (4794) - ENSG00000101144	TRUE	intron_variant	MODIFIER	BMP7	13.76	1	intron_variant	MODIFIER	BMP7	13.76
20_19	1848	20	55836040	57260984	rs6123685	M_HDL_TG_pct	G	A	0.254122	-0.0140645	0.00219401	9.83823	-0.0141005	0.00237781	8.51843	1	SuSie	Triglycerides to Total Lipids in Medium HDL percentage	%	Relative lipoprotein lipid concentrations	Medium HDL ratios	Percentage	23643	23943	BMP7 (5645) - ENSG00000101144	BMP7 (4794) - ENSG00000101144	TRUE	intron_variant	MODIFIER	BMP7	13.76	1	intron_variant	MODIFIER	BMP7	13.76
20_19	1848	20	55836040	57260984	rs6123685	M_LDL_FC_pct	G	A	0.254122	0.0126605	0.00217818	8.21059	0.0131712	0.00236022	7.61983	0.999984	SuSie	Free Cholesterol to Total Lipids in Medium LDL percentage	%	Relative lipoprotein lipid concentrations	Medium LDL ratios	Percentage	23622	23922	BMP7 (5645) - ENSG00000101144	BMP7 (4794) - ENSG00000101144	TRUE	intron_variant	MODIFIER	BMP7	13.76	1	intron_variant	MODIFIER	BMP7	13.76
20_19	1848	20	55836040	57260984	rs6123685	S_HDL_TG_pct	G	A	0.254122	-0.0147571	0.00216997	10.9822	-0.0147389	0.0023579	9.3887	1	SuSie	Triglycerides to Total Lipids in Small HDL percentage	%	Relative lipoprotein lipid concentrations	Small HDL ratios	Percentage	23648	23948	BMP7 (5645) - ENSG00000101144	BMP7 (4794) - ENSG00000101144	TRUE	intron_variant	MODIFIER	BMP7	13.76	1	intron_variant	MODIFIER	BMP7	13.76
20_19	1848	20	55836040	57260984	rs6123685	TG_by_PG	G	A	0.254122	-0.0154142	0.00215162	12.106	-0.0151341	0.00231513	10.2019	1	SuSie	Triglycerides to Phosphoglycerides ratio	ratio	Other lipids		Ratio	23435	23735	BMP7 (5645) - ENSG00000101144	BMP7 (4794) - ENSG00000101144	TRUE	intron_variant	MODIFIER	BMP7	13.76	1	intron_variant	MODIFIER	BMP7	13.76
20_19	1848	20	55836040	57260984	rs6123685	XL_HDL_TG_pct	G	A	0.254122	-0.0132248	0.00213979	9.1943	-0.0130674	0.00231378	7.78842	0.999999	SuSie	Triglycerides to Total Lipids in Very Large HDL percentage	%	Relative lipoprotein lipid concentrations	Very large HDL ratios	Percentage	23633	23933	BMP7 (5645) - ENSG00000101144	BMP7 (4794) - ENSG00000101144	TRUE	intron_variant	MODIFIER	BMP7	13.76	1	intron_variant	MODIFIER	BMP7	13.76
20_19	1848	20	55836040	57260984	rs6123685	XXL_VLDL_PL	G	A	0.254122	-0.0126712	0.00226189	7.67403	-0.0120114	0.00239773	6.26285	0.999854	SuSie	Phospholipids in Chylomicrons and Extremely Large VLDL	mmol/L	Lipoprotein subclasses	Chylomicrons and extremely large VLDL (particle diameters from 75 nm upwards)	Non-derived	23483	23783	BMP7 (5645) - ENSG00000101144	BMP7 (4794) - ENSG00000101144	TRUE	intron_variant	MODIFIER	BMP7	13.76	1	intron_variant	MODIFIER	BMP7	13.76
20_19	1849	20	56139365	57564309	rs1804160	Gln	G	A	0.0408792	-0.0337223	0.00517038	10.1594	-0.0309692	0.00539364	8.02807	0.0814345	SuSie	Glutamine	mmol/L	Amino acids		Non-derived	23461	23761	PCK1 (2148) - ENSG00000124253	PCK1 (225) - ENSG00000124253	FALSE	missense_variant	MODERATE	PCK1	6.072	1	missense_variant	MODERATE	PCK1	6.072
20_19	1850	20	56143169	57568113	rs2235826	Creatinine	T	A	0.814299	0.0194887	0.00224747	17.3698	0.0152133	0.00264409	8.05861	0.267495	SuSie	Creatinine	mmol/L	Fluid balance		Non-derived	23478	23778	PCK1 (1656) - ENSG00000124253	PCK1 (4029) - ENSG00000124253	TRUE	downstream_gene_variant	MODIFIER	PCK1	0.592	1	downstream_gene_variant	MODIFIER	PCK1	0.592
20_19	1850	20	56143169	57568113	rs2235826	HDL_C	T	A	0.814299	-0.0142276	0.00228186	9.34533	-0.0172094	0.00249304	11.2925	0.392239	SuSie	HDL Cholesterol	mmol/L	Cholesterol		Composite	23406	23706	PCK1 (1656) - ENSG00000124253	PCK1 (4029) - ENSG00000124253	TRUE	downstream_gene_variant	MODIFIER	PCK1	0.592	1	downstream_gene_variant	MODIFIER	PCK1	0.592
20_19	1850	20	56143169	57568113	rs2235826	HDL_CE	T	A	0.814299	-0.0148502	0.00229206	10.0345	-0.0178019	0.00250367	11.9358	0.434151	SuSie	Cholesteryl Esters in HDL	mmol/L	Cholesteryl esters		Composite	23418	23718	PCK1 (1656) - ENSG00000124253	PCK1 (4029) - ENSG00000124253	TRUE	downstream_gene_variant	MODIFIER	PCK1	0.592	1	downstream_gene_variant	MODIFIER	PCK1	0.592
20_19	1850	20	56143169	57568113	rs2235826	L_HDL_CE	T	A	0.814299	-0.0132369	0.00224677	8.41726	-0.0164762	0.00248904	10.4427	0.0954015	SuSie	Cholesteryl Esters in Large HDL	mmol/L	Lipoprotein subclasses	Large HDL (average diameter 12.1 nm)	Non-derived	23562	23862	PCK1 (1656) - ENSG00000124253	PCK1 (4029) - ENSG00000124253	TRUE	downstream_gene_variant	MODIFIER	PCK1	0.592	1	downstream_gene_variant	MODIFIER	PCK1	0.592
20_19	1850	20	56143169	57568113	rs2235826	M_HDL_C_pct	T	A	0.814299	-0.01846	0.00246038	13.2047	-0.0201018	0.00266732	13.3149	0.693042	SuSie	Cholesterol to Total Lipids in Medium HDL percentage	%	Relative lipoprotein lipid concentrations	Medium HDL ratios	Percentage	23640	23940	PCK1 (1656) - ENSG00000124253	PCK1 (4029) - ENSG00000124253	TRUE	downstream_gene_variant	MODIFIER	PCK1	0.592	1	downstream_gene_variant	MODIFIER	PCK1	0.592
20_19	1850	20	56143169	57568113	rs2235826	M_HDL_TG_pct	T	A	0.814299	0.0198112	0.00247764	14.891	0.0215738	0.0026852	15.0254	0.696766	SuSie	Triglycerides to Total Lipids in Medium HDL percentage	%	Relative lipoprotein lipid concentrations	Medium HDL ratios	Percentage	23643	23943	PCK1 (1656) - ENSG00000124253	PCK1 (4029) - ENSG00000124253	TRUE	downstream_gene_variant	MODIFIER	PCK1	0.592	1	downstream_gene_variant	MODIFIER	PCK1	0.592
20_19	1850	20	56143169	57568113	rs2235826	S_HDL_TG_pct	T	A	0.814299	0.0202609	0.00245049	15.866	0.0220397	0.00266272	15.8979	0.733803	SuSie	Triglycerides to Total Lipids in Small HDL percentage	%	Relative lipoprotein lipid concentrations	Small HDL ratios	Percentage	23648	23948	PCK1 (1656) - ENSG00000124253	PCK1 (4029) - ENSG00000124253	TRUE	downstream_gene_variant	MODIFIER	PCK1	0.592	1	downstream_gene_variant	MODIFIER	PCK1	0.592
20_19	1850	20	56143169	57568113	rs2235826	TG_by_PG	T	A	0.814299	0.0189739	0.00242976	14.2391	0.0202219	0.00261441	13.9838	0.732948	SuSie	Triglycerides to Phosphoglycerides ratio	ratio	Other lipids		Ratio	23435	23735	PCK1 (1656) - ENSG00000124253	PCK1 (4029) - ENSG00000124253	TRUE	downstream_gene_variant	MODIFIER	PCK1	0.592	1	downstream_gene_variant	MODIFIER	PCK1	0.592
20_19	1850	20	56143169	57568113	rs2235826	XS_VLDL_PL_pct	T	A	0.814299	0.0172481	0.00257013	10.7138	0.018764	0.00269447	11.4796	0.434939	SuSie	Phospholipids to Total Lipids in Very Small VLDL percentage	%	Relative lipoprotein lipid concentrations	Very small VLDL ratios	Percentage	23604	23904	PCK1 (1656) - ENSG00000124253	PCK1 (4029) - ENSG00000124253	TRUE	downstream_gene_variant	MODIFIER	PCK1	0.592	1	downstream_gene_variant	MODIFIER	PCK1	0.592
20_19	1850	20	56146503	57571447	rs6128082	Ala	T	C	0.81351	-0.0172857	0.00262751	10.3238	-0.0176077	0.00273256	9.93277	0.176138	SuSie	Alanine	mmol/L	Amino acids		Non-derived	23460	23760	PCK1 (4990) - ENSG00000124253	PCK1 (7363) - ENSG00000124253	TRUE	downstream_gene_variant	MODIFIER	PCK1	0.237	0.986828	downstream_gene_variant	MODIFIER	PCK1	0.592
20_19	1850	20	56146503	57571447	rs6128082	Gln	T	C	0.81351	-0.0286437	0.00265502	26.4088	-0.026984	0.00276968	21.7003	0.409929	SuSie	Glutamine	mmol/L	Amino acids		Non-derived	23461	23761	PCK1 (4990) - ENSG00000124253	PCK1 (7363) - ENSG00000124253	TRUE	downstream_gene_variant	MODIFIER	PCK1	0.237	0.986828	downstream_gene_variant	MODIFIER	PCK1	0.592
20_19	1851	20	56112804	57537748	20:56112804_TC_T	MUFA_pct	TC	T	0.598687	0.0132594	0.00196492	10.8244	0.014108	0.002108	10.6586	0.0967207	SuSie	Monounsaturated Fatty Acids to Total Fatty Acids percentage	%	Fatty acids	Fatty acid ratios	Percentage	23454	23754	CTCFL (12096) - ENSG00000124092	CTCFL (12096) - ENSG00000124092	TRUE	intergenic_variant	MODIFIER	-	0.63	1	intergenic_variant	MODIFIER	-	0.63
20_19	1851	20	56112804	57537748	20:56112804_TC_T	PUFA_by_MUFA	TC	T	0.598687	-0.0127383	0.00198177	9.88764	-0.013533	0.00210594	9.8826	0.100766	SuSie	Polyunsaturated Fatty Acids to Monounsaturated Fatty Acids ratio	ratio	Fatty acids	Fatty acid ratios	Ratio	23458	23758	CTCFL (12096) - ENSG00000124092	CTCFL (12096) - ENSG00000124092	TRUE	intergenic_variant	MODIFIER	-	0.63	1	intergenic_variant	MODIFIER	-	0.63
20_19	1851	20	56112882	57537826	rs2039098	Acetoacetate	C	T	0.598746	0.0197236	0.00214848	19.3666	0.0201063	0.00217386	19.6433	0.0816687	SuSie	Acetoacetate	mmol/L	Ketone bodies		Non-derived	23476	23776	CTCFL (12174) - ENSG00000124092	CTCFL (12174) - ENSG00000124092	TRUE	intergenic_variant	MODIFIER	-	0.259	0.999344	intergenic_variant	MODIFIER	-	0.63
20_19	1851	20	56114394	57539338	rs2865390	Acetone	T	C	0.598751	0.0210346	0.00214422	21.9911	0.0203035	0.00217423	20.0071	0.0650677	SuSie	Acetone	mmol/L	Ketone bodies		Non-derived	23477	23777	CTCFL (13686) - ENSG00000124092	CTCFL (13686) - ENSG00000124092	TRUE	intergenic_variant	MODIFIER	-	5.104	0.999344	intergenic_variant	MODIFIER	-	0.63
20_19	1851	20	56114394	57539338	rs2865390	HDL_TG	T	C	0.598751	0.0129099	0.00200083	9.95798	0.0135405	0.00214566	9.55581	0.0923595	SuSie	Triglycerides in HDL	mmol/L	Triglycerides		Composite	23410	23710	CTCFL (13686) - ENSG00000124092	CTCFL (13686) - ENSG00000124092	TRUE	intergenic_variant	MODIFIER	-	5.104	0.999344	intergenic_variant	MODIFIER	-	0.63
20_19	1851	20	56114394	57539338	rs2865390	L_HDL_TG_pct	T	C	0.598751	0.0136868	0.00190734	12.1436	0.0155804	0.00207386	13.2366	0.105395	SuSie	Triglycerides to Total Lipids in Large HDL percentage	%	Relative lipoprotein lipid concentrations	Large HDL ratios	Percentage	23638	23938	CTCFL (13686) - ENSG00000124092	CTCFL (13686) - ENSG00000124092	TRUE	intergenic_variant	MODIFIER	-	5.104	0.999344	intergenic_variant	MODIFIER	-	0.63
20_19	1851	20	56114394	57539338	rs2865390	L_VLDL_PL_pct	T	C	0.598751	0.0127824	0.00200856	9.70643	0.0137286	0.00213061	9.9323	0.0864622	SuSie	Phospholipids to Total Lipids in Large VLDL percentage	%	Relative lipoprotein lipid concentrations	Large VLDL ratios	Percentage	23589	23889	CTCFL (13686) - ENSG00000124092	CTCFL (13686) - ENSG00000124092	TRUE	intergenic_variant	MODIFIER	-	5.104	0.999344	intergenic_variant	MODIFIER	-	0.63
20_19	1851	20	56114394	57539338	rs2865390	M_LDL_FC_pct	T	C	0.598751	-0.0131942	0.001934	11.0476	-0.0144291	0.00209563	11.2386	0.113933	SuSie	Free Cholesterol to Total Lipids in Medium LDL percentage	%	Relative lipoprotein lipid concentrations	Medium LDL ratios	Percentage	23622	23922	CTCFL (13686) - ENSG00000124092	CTCFL (13686) - ENSG00000124092	TRUE	intergenic_variant	MODIFIER	-	5.104	0.999344	intergenic_variant	MODIFIER	-	0.63
20_19	1851	20	56114394	57539338	rs2865390	S_HDL_TG	T	C	0.598751	0.0147363	0.00197848	13.0242	0.0155952	0.00212777	12.6351	0.112559	SuSie	Triglycerides in Small HDL	mmol/L	Lipoprotein subclasses	Small HDL (average diameter 8.7 nm)	Non-derived	23578	23878	CTCFL (13686) - ENSG00000124092	CTCFL (13686) - ENSG00000124092	TRUE	intergenic_variant	MODIFIER	-	5.104	0.999344	intergenic_variant	MODIFIER	-	0.63
20_19	1851	20	56114394	57539338	rs2865390	S_LDL_FC_pct	T	C	0.598751	-0.0123002	0.00195811	9.47499	-0.0127746	0.00211635	8.80141	0.0811412	SuSie	Free Cholesterol to Total Lipids in Small LDL percentage	%	Relative lipoprotein lipid concentrations	Small LDL ratios	Percentage	23627	23927	CTCFL (13686) - ENSG00000124092	CTCFL (13686) - ENSG00000124092	TRUE	intergenic_variant	MODIFIER	-	5.104	0.999344	intergenic_variant	MODIFIER	-	0.63
20_19	1851	20	56114394	57539338	rs2865390	XL_HDL_TG_pct	T	C	0.598751	0.0134847	0.00189991	11.8962	0.0150408	0.0020544	12.6089	0.103162	SuSie	Triglycerides to Total Lipids in Very Large HDL percentage	%	Relative lipoprotein lipid concentrations	Very large HDL ratios	Percentage	23633	23933	CTCFL (13686) - ENSG00000124092	CTCFL (13686) - ENSG00000124092	TRUE	intergenic_variant	MODIFIER	-	5.104	0.999344	intergenic_variant	MODIFIER	-	0.63
20_19	1851	20	56114394	57539338	rs2865390	XXL_VLDL_C	T	C	0.598751	0.0127097	0.00202403	9.4687	0.0132764	0.00213632	9.28817	0.0810003	SuSie	Cholesterol in Chylomicrons and Extremely Large VLDL	mmol/L	Lipoprotein subclasses	Chylomicrons and extremely large VLDL (particle diameters from 75 nm upwards)	Composite	23484	23784	CTCFL (13686) - ENSG00000124092	CTCFL (13686) - ENSG00000124092	TRUE	intergenic_variant	MODIFIER	-	5.104	0.999344	intergenic_variant	MODIFIER	-	0.63
20_19	1851	20	56113783	57538727	rs7274718	XXL_VLDL_CE	G	A	0.598735	0.0130424	0.00203276	9.85449	0.0136372	0.00213857	9.74229	0.0816476	SuSie	Cholesteryl Esters in Chylomicrons and Extremely Large VLDL	mmol/L	Lipoprotein subclasses	Chylomicrons and extremely large VLDL (particle diameters from 75 nm upwards)	Non-derived	23485	23785	CTCFL (13075) - ENSG00000124092	CTCFL (13075) - ENSG00000124092	TRUE	intergenic_variant	MODIFIER	-	0.123	0.99932	intergenic_variant	MODIFIER	-	0.63
20_19	1852	20	56137807	57562751	rs1042523	L_VLDL_C	A	G	0.506147	0.0131669	0.00204422	9.9258	0.0134877	0.00211972	9.70316	0.378055	SuSie	Cholesterol in Large VLDL	mmol/L	Lipoprotein subclasses	Large VLDL (average diameter 53.6 nm)	Composite	23498	23798	PCK1 (1671) - ENSG00000124253	PCK1 (83) - ENSG00000124253	TRUE	synonymous_variant	LOW	PCK1	0.972	0.986546	synonymous_variant	LOW	PCK1	10.12
20_19	1852	20	56137807	57562751	rs1042523	L_VLDL_FC	A	G	0.506147	0.0136877	0.00201211	10.9884	0.0139071	0.00210314	10.4222	0.34732	SuSie	Free Cholesterol in Large VLDL	mmol/L	Lipoprotein subclasses	Large VLDL (average diameter 53.6 nm)	Non-derived	23500	23800	PCK1 (1671) - ENSG00000124253	PCK1 (83) - ENSG00000124253	TRUE	synonymous_variant	LOW	PCK1	0.972	0.986546	synonymous_variant	LOW	PCK1	10.12
20_19	1852	20	56137807	57562751	rs1042523	L_VLDL_L	A	G	0.506147	0.0134959	0.00200598	10.7639	0.0135675	0.00210035	9.97845	0.358205	SuSie	Total Lipids in Large VLDL	mmol/L	Lipoprotein subclasses	Large VLDL (average diameter 53.6 nm)	Composite	23496	23796	PCK1 (1671) - ENSG00000124253	PCK1 (83) - ENSG00000124253	TRUE	synonymous_variant	LOW	PCK1	0.972	0.986546	synonymous_variant	LOW	PCK1	10.12
20_19	1852	20	56137807	57562751	rs1042523	L_VLDL_P	A	G	0.506147	0.0139784	0.00200386	11.5167	0.0140377	0.0021006	10.6292	0.350363	SuSie	Concentration of Large VLDL Particles	mmol/L	Lipoprotein subclasses	Large VLDL (average diameter 53.6 nm)	Non-derived	23495	23795	PCK1 (1671) - ENSG00000124253	PCK1 (83) - ENSG00000124253	TRUE	synonymous_variant	LOW	PCK1	0.972	0.986546	synonymous_variant	LOW	PCK1	10.12
20_19	1852	20	56137807	57562751	rs1042523	L_VLDL_PL	A	G	0.506147	0.0140354	0.00199692	11.6803	0.0142345	0.00209805	10.9336	0.332679	SuSie	Phospholipids in Large VLDL	mmol/L	Lipoprotein subclasses	Large VLDL (average diameter 53.6 nm)	Non-derived	23497	23797	PCK1 (1671) - ENSG00000124253	PCK1 (83) - ENSG00000124253	TRUE	synonymous_variant	LOW	PCK1	0.972	0.986546	synonymous_variant	LOW	PCK1	10.12
20_19	1852	20	56137807	57562751	rs1042523	L_VLDL_TG	A	G	0.506147	0.0131006	0.00199116	10.3257	0.0129204	0.0020923	9.1796	0.356584	SuSie	Triglycerides in Large VLDL	mmol/L	Lipoprotein subclasses	Large VLDL (average diameter 53.6 nm)	Non-derived	23501	23801	PCK1 (1671) - ENSG00000124253	PCK1 (83) - ENSG00000124253	TRUE	synonymous_variant	LOW	PCK1	0.972	0.986546	synonymous_variant	LOW	PCK1	10.12
20_19	1852	20	56137807	57562751	rs1042523	M_VLDL_TG	A	G	0.506147	0.0136796	0.00201309	10.9663	0.0138073	0.00210797	10.2397	0.37015	SuSie	Triglycerides in Medium VLDL	mmol/L	Lipoprotein subclasses	Medium VLDL (average diameter 44.5 nm)	Non-derived	23508	23808	PCK1 (1671) - ENSG00000124253	PCK1 (83) - ENSG00000124253	TRUE	synonymous_variant	LOW	PCK1	0.972	0.986546	synonymous_variant	LOW	PCK1	10.12
20_19	1852	20	56137807	57562751	rs1042523	S_LDL_TG	A	G	0.506147	0.0132205	0.00200723	10.3463	0.013465	0.00211656	9.6996	0.193359	SuSie	Triglycerides in Small LDL	mmol/L	Lipoprotein subclasses	Small LDL (average diameter 18.7 nm)	Non-derived	23550	23850	PCK1 (1671) - ENSG00000124253	PCK1 (83) - ENSG00000124253	TRUE	synonymous_variant	LOW	PCK1	0.972	0.986546	synonymous_variant	LOW	PCK1	10.12
20_19	1852	20	56137807	57562751	rs1042523	S_VLDL_P	A	G	0.506147	0.0131164	0.00206018	9.71396	0.0137378	0.00213469	9.90939	0.383518	SuSie	Concentration of Small VLDL Particles	mmol/L	Lipoprotein subclasses	Small VLDL (average diameter 36.8 nm)	Non-derived	23509	23809	PCK1 (1671) - ENSG00000124253	PCK1 (83) - ENSG00000124253	TRUE	synonymous_variant	LOW	PCK1	0.972	0.986546	synonymous_variant	LOW	PCK1	10.12
20_19	1852	20	56137807	57562751	rs1042523	S_VLDL_TG	A	G	0.506147	0.0150066	0.00196765	13.6181	0.015343	0.00209863	12.5756	0.275947	SuSie	Triglycerides in Small VLDL	mmol/L	Lipoprotein subclasses	Small VLDL (average diameter 36.8 nm)	Non-derived	23515	23815	PCK1 (1671) - ENSG00000124253	PCK1 (83) - ENSG00000124253	TRUE	synonymous_variant	LOW	PCK1	0.972	0.986546	synonymous_variant	LOW	PCK1	10.12
20_19	1852	20	56137807	57562751	rs1042523	Total_TG	A	G	0.506147	0.0136398	0.00199406	11.102	0.0136591	0.00210361	10.0749	0.321533	Wakefield	Total Triglycerides	mmol/L	Triglycerides		Composite	23407	23707	PCK1 (1671) - ENSG00000124253	PCK1 (83) - ENSG00000124253	TRUE	synonymous_variant	LOW	PCK1	0.972	0.986546	synonymous_variant	LOW	PCK1	10.12
20_19	1852	20	56137807	57562751	rs1042523	VLDL_TG	A	G	0.506147	0.0134815	0.00198618	10.9432	0.0133975	0.00209601	9.78522	0.27695	SuSie	Triglycerides in VLDL	mmol/L	Triglycerides		Composite	23408	23708	PCK1 (1671) - ENSG00000124253	PCK1 (83) - ENSG00000124253	TRUE	synonymous_variant	LOW	PCK1	0.972	0.986546	synonymous_variant	LOW	PCK1	10.12
20_19	1852	20	56137807	57562751	rs1042523	VLDL_size	A	G	0.506147	0.012119	0.00187827	9.9577	0.0117937	0.00201997	8.27817	0.100048	SuSie	Average Diameter for VLDL Particles	nm	Lipoprotein particle sizes		Non-derived	23431	23731	PCK1 (1671) - ENSG00000124253	PCK1 (83) - ENSG00000124253	TRUE	synonymous_variant	LOW	PCK1	0.972	0.986546	synonymous_variant	LOW	PCK1	10.12
20_19	1852	20	56137807	57562751	rs1042523	XL_VLDL_FC	A	G	0.506147	0.0132933	0.00201835	10.3456	0.0133559	0.00210775	9.62863	0.300782	SuSie	Free Cholesterol in Very Large VLDL	mmol/L	Lipoprotein subclasses	Very large VLDL (average diameter 64 nm)	Non-derived	23493	23793	PCK1 (1671) - ENSG00000124253	PCK1 (83) - ENSG00000124253	TRUE	synonymous_variant	LOW	PCK1	0.972	0.986546	synonymous_variant	LOW	PCK1	10.12
20_19	1852	20	56137807	57562751	rs1042523	XL_VLDL_L	A	G	0.506147	0.0134683	0.00199105	10.8734	0.0134481	0.00209469	9.86535	0.304606	SuSie	Total Lipids in Very Large VLDL	mmol/L	Lipoprotein subclasses	Very large VLDL (average diameter 64 nm)	Composite	23489	23789	PCK1 (1671) - ENSG00000124253	PCK1 (83) - ENSG00000124253	TRUE	synonymous_variant	LOW	PCK1	0.972	0.986546	synonymous_variant	LOW	PCK1	10.12
20_19	1852	20	56137807	57562751	rs1042523	XL_VLDL_P	A	G	0.506147	0.0137783	0.00198739	11.3848	0.0138099	0.00209305	10.3795	0.275238	SuSie	Concentration of Very Large VLDL Particles	mmol/L	Lipoprotein subclasses	Very large VLDL (average diameter 64 nm)	Non-derived	23488	23788	PCK1 (1671) - ENSG00000124253	PCK1 (83) - ENSG00000124253	TRUE	synonymous_variant	LOW	PCK1	0.972	0.986546	synonymous_variant	LOW	PCK1	10.12
20_19	1852	20	56137807	57562751	rs1042523	XL_VLDL_PL	A	G	0.506147	0.0134377	0.00200567	10.6806	0.0134631	0.00210141	9.82732	0.272674	SuSie	Phospholipids in Very Large VLDL	mmol/L	Lipoprotein subclasses	Very large VLDL (average diameter 64 nm)	Non-derived	23490	23790	PCK1 (1671) - ENSG00000124253	PCK1 (83) - ENSG00000124253	TRUE	synonymous_variant	LOW	PCK1	0.972	0.986546	synonymous_variant	LOW	PCK1	10.12
20_19	1852	20	56137807	57562751	rs1042523	XL_VLDL_TG	A	G	0.506147	0.013391	0.00196633	11.0109	0.0132369	0.00208256	9.68372	0.265949	SuSie	Triglycerides in Very Large VLDL	mmol/L	Lipoprotein subclasses	Very large VLDL (average diameter 64 nm)	Non-derived	23494	23794	PCK1 (1671) - ENSG00000124253	PCK1 (83) - ENSG00000124253	TRUE	synonymous_variant	LOW	PCK1	0.972	0.986546	synonymous_variant	LOW	PCK1	10.12
20_19	1852	20	56137807	57562751	rs1042523	XS_VLDL_TG	A	G	0.506147	0.0137769	0.00196963	11.5752	0.0144198	0.00211571	11.0268	0.265834	SuSie	Triglycerides in Very Small VLDL	mmol/L	Lipoprotein subclasses	Very small VLDL (average diameter 31.3 nm)	Non-derived	23522	23822	PCK1 (1671) - ENSG00000124253	PCK1 (83) - ENSG00000124253	TRUE	synonymous_variant	LOW	PCK1	0.972	0.986546	synonymous_variant	LOW	PCK1	10.12
20_19	1852	20	56135069	57560013	rs1328756	Citrate	C	T	0.467677	-0.0207151	0.00201488	24.0668	-0.0201096	0.00208683	21.2489	0.343017	SuSie	Citrate	mmol/L	Glycolysis related metabolites		Non-derived	23473	23773	PCK1 (1067) - ENSG00000124253	PCK1 (1067) - ENSG00000124253	TRUE	upstream_gene_variant	MODIFIER	PCK1	3.537	0.845572	synonymous_variant	LOW	PCK1	10.12
20_19	1852	20	56136954	57561898	rs2236744	Creatinine	G	C	0.508615	0.0142777	0.0017352	15.7213	0.00833626	0.00204142	4.35303	0.28366	SuSie	Creatinine	mmol/L	Fluid balance		Non-derived	23478	23778	PCK1 (818) - ENSG00000124253	PCK1 (383) - ENSG00000124253	TRUE	intron_variant	MODIFIER	PCK1	4.389	0.999956	synonymous_variant	LOW	PCK1	10.12
20_19	1852	20	56136954	57561898	rs2236744	M_HDL_CE_pct	G	C	0.508615	-0.0138491	0.00194972	11.9138	-0.0142019	0.0020903	10.9623	0.223096	SuSie	Cholesteryl Esters to Total Lipids in Medium HDL percentage	%	Relative lipoprotein lipid concentrations	Medium HDL ratios	Percentage	23641	23941	PCK1 (818) - ENSG00000124253	PCK1 (383) - ENSG00000124253	TRUE	intron_variant	MODIFIER	PCK1	4.389	0.999956	synonymous_variant	LOW	PCK1	10.12
20_19	1853	20	56146426	57571370	rs13041815	Acetone	T	G	0.570697	0.0145091	0.0021679	10.6594	0.0134247	0.00219824	8.99316	0.993224	SuSie	Acetone	mmol/L	Ketone bodies		Non-derived	23477	23777	PCK1 (4913) - ENSG00000124253	PCK1 (7286) - ENSG00000124253	TRUE	downstream_gene_variant	MODIFIER	PCK1	2.719	1	downstream_gene_variant	MODIFIER	PCK1	2.719
20_2	1854	20	3684729	3704082	rs625372	L_LDL_PL_pct	T	C	0.636676	-0.0152589	0.00211515	12.2653	-0.0152243	0.00221671	11.1856	0.466443	SuSie	Phospholipids to Total Lipids in Large LDL percentage	%	Relative lipoprotein lipid concentrations	Large LDL ratios	Percentage	23614	23914	SIGLEC1 (3046) - ENSG00000088827	SIGLEC1 (3046) - ENSG00000088827	TRUE	missense_variant	MODERATE	SIGLEC1	9.634	1	missense_variant	MODERATE	SIGLEC1	9.634
20_20	1855	20	57477104	58902049	rs6026591	Creatinine	A	T	0.619234	-0.0150943	0.00180221	16.2595	-0.0145571	0.00187125	14.1364	0.28857	SuSie	Creatinine	mmol/L	Fluid balance		Non-derived	23478	23778	GNAS (9143) - ENSG00000087460	GNAS (932) - ENSG00000087460	TRUE	intron_variant	MODIFIER	GNAS	0.055	0.807949	intron_variant	MODIFIER	GNAS	10.75
20_20	1856	20	57466093	58891038	rs185799410	M_HDL_CE_pct	G	T	0.025844	-0.0406417	0.00622975	10.164	-0.0440022	0.00667846	10.3523	0.986423	SuSie	Cholesteryl Esters to Total Lipids in Medium HDL percentage	%	Relative lipoprotein lipid concentrations	Medium HDL ratios	Percentage	23641	23941	RP1-309F20.3 (2229) - ENSG00000225806	GNAS (264) - ENSG00000087460	TRUE	intron_variant	MODIFIER	GNAS	12.44	0.84	intron_variant	MODIFIER	GNAS	1.066
20_20	1856	20	57466093	58891038	rs185799410	M_HDL_C_pct	G	T	0.025844	-0.0410759	0.00606957	10.8827	-0.0456866	0.00657952	11.4176	0.981495	SuSie	Cholesterol to Total Lipids in Medium HDL percentage	%	Relative lipoprotein lipid concentrations	Medium HDL ratios	Percentage	23640	23940	RP1-309F20.3 (2229) - ENSG00000225806	GNAS (264) - ENSG00000087460	TRUE	intron_variant	MODIFIER	GNAS	12.44	0.84	intron_variant	MODIFIER	GNAS	1.066
20_20	1856	20	57466093	58891038	rs185799410	M_HDL_PL_pct	G	T	0.025844	0.0405621	0.00608248	10.5882	0.0450379	0.00654708	11.2195	0.921214	SuSie	Phospholipids to Total Lipids in Medium HDL percentage	%	Relative lipoprotein lipid concentrations	Medium HDL ratios	Percentage	23639	23939	RP1-309F20.3 (2229) - ENSG00000225806	GNAS (264) - ENSG00000087460	TRUE	intron_variant	MODIFIER	GNAS	12.44	0.84	intron_variant	MODIFIER	GNAS	1.066
20_20	1856	20	57466093	58891038	rs185799410	M_HDL_TG_pct	G	T	0.025844	0.0389135	0.00611215	9.71379	0.0429011	0.00662369	10.0282	0.987295	SuSie	Triglycerides to Total Lipids in Medium HDL percentage	%	Relative lipoprotein lipid concentrations	Medium HDL ratios	Percentage	23643	23943	RP1-309F20.3 (2229) - ENSG00000225806	GNAS (264) - ENSG00000087460	TRUE	intron_variant	MODIFIER	GNAS	12.44	0.84	intron_variant	MODIFIER	GNAS	1.066
20_21	1857	20	60547735	61972679	rs185738008	M_HDL_C	G	C	0.00674022	0.0746938	0.0117056	9.75472	0.0789599	0.0125288	9.53218	0.893569	SuSie	Cholesterol in Medium HDL	mmol/L	Lipoprotein subclasses	Medium HDL (average diameter 10.9 nm)	Composite	23568	23868	TAF4 (19210) - ENSG00000130699	TAF4 (8753) - ENSG00000130699	FALSE	downstream_gene_variant	MODIFIER	TAF4	0.05	0.876025	intron_variant	MODIFIER	TAF4	0.176
20_21	1857	20	60547735	61972679	rs185738008	M_HDL_CE	G	C	0.00674022	0.0771057	0.0117789	10.2287	0.0811896	0.0125915	9.94514	0.911684	SuSie	Cholesteryl Esters in Medium HDL	mmol/L	Lipoprotein subclasses	Medium HDL (average diameter 10.9 nm)	Non-derived	23569	23869	TAF4 (19210) - ENSG00000130699	TAF4 (8753) - ENSG00000130699	FALSE	downstream_gene_variant	MODIFIER	TAF4	0.05	0.876025	intron_variant	MODIFIER	TAF4	0.176
20_21	1858	20	60597623	62022567	rs1886008	Creatinine	T	C	0.112346	-0.0183202	0.00274126	10.631	-0.0193251	0.00284755	10.9393	0.10646	SuSie	Creatinine	mmol/L	Fluid balance		Non-derived	23478	23778	TAF4 (43243) - ENSG00000130699	TAF4 (9684) - ENSG00000130699	TRUE	intron_variant	MODIFIER	TAF4	4.476	0.895219	intron_variant	MODIFIER	TAF4	7.33
20_21	1859	20	60938648	62363592	rs659822	Creatinine	C	T	0.678613	0.0124724	0.00186844	10.6078	0.0139826	0.0019409	12.233	0.554199	SuSie	Creatinine	mmol/L	Fluid balance		Non-derived	23478	23778	LAMA5 (3720) - ENSG00000130702	LAMA5 (3678) - ENSG00000130702	TRUE	intron_variant	MODIFIER	LAMA5	7.066	0.878756	synonymous_variant	LOW	LAMA5	8.332
20_22	1860	20	61999130	63367778	20:61999130_TCTGGG_T	M_VLDL_CE_pct	TCTGGG	T	0.0824879	-0.0197405	0.00350654	7.74327	-0.0211436	0.0037279	7.84938	0.810684	SuSie	Cholesteryl Esters to Total Lipids in Medium VLDL percentage	%	Relative lipoprotein lipid concentrations	Medium VLDL ratios	Percentage	23596	23896	CHRNA4 (10623) - ENSG00000101204	CHRNA4 (6391) - ENSG00000101204	TRUE	non_coding_transcript_exon_variant	MODIFIER	RP11-261N11.8	5.175	1	non_coding_transcript_exon_variant	MODIFIER	RP11-261N11.8	5.175
20_22	1860	20	61999130	63367778	20:61999130_TCTGGG_T	M_VLDL_C_pct	TCTGGG	T	0.0824879	-0.0200034	0.00353012	7.8364	-0.0212777	0.00374186	7.88662	0.833539	SuSie	Cholesterol to Total Lipids in Medium VLDL percentage	%	Relative lipoprotein lipid concentrations	Medium VLDL ratios	Percentage	23595	23895	CHRNA4 (10623) - ENSG00000101204	CHRNA4 (6391) - ENSG00000101204	TRUE	non_coding_transcript_exon_variant	MODIFIER	RP11-261N11.8	5.175	1	non_coding_transcript_exon_variant	MODIFIER	RP11-261N11.8	5.175
20_22	1860	20	61999130	63367778	20:61999130_TCTGGG_T	M_VLDL_TG_pct	TCTGGG	T	0.0824879	0.0199276	0.00355498	7.68276	0.0210391	0.00375328	7.68245	0.829607	SuSie	Triglycerides to Total Lipids in Medium VLDL percentage	%	Relative lipoprotein lipid concentrations	Medium VLDL ratios	Percentage	23598	23898	CHRNA4 (10623) - ENSG00000101204	CHRNA4 (6391) - ENSG00000101204	TRUE	non_coding_transcript_exon_variant	MODIFIER	RP11-261N11.8	5.175	1	non_coding_transcript_exon_variant	MODIFIER	RP11-261N11.8	5.175
20_22	1860	20	61999130	63367778	20:61999130_TCTGGG_T	S_VLDL_FC_pct	TCTGGG	T	0.0824879	-0.0197102	0.00356181	7.50384	-0.0208768	0.00377999	7.4769	0.566728	SuSie	Free Cholesterol to Total Lipids in Small VLDL percentage	%	Relative lipoprotein lipid concentrations	Small VLDL ratios	Percentage	23602	23902	CHRNA4 (10623) - ENSG00000101204	CHRNA4 (6391) - ENSG00000101204	TRUE	non_coding_transcript_exon_variant	MODIFIER	RP11-261N11.8	5.175	1	non_coding_transcript_exon_variant	MODIFIER	RP11-261N11.8	5.175
20_22	1860	20	61999130	63367778	20:61999130_TCTGGG_T	S_VLDL_PL_pct	TCTGGG	T	0.0824879	-0.0197255	0.00356612	7.49786	-0.0211665	0.00378397	7.65293	0.652974	SuSie	Phospholipids to Total Lipids in Small VLDL percentage	%	Relative lipoprotein lipid concentrations	Small VLDL ratios	Percentage	23599	23899	CHRNA4 (10623) - ENSG00000101204	CHRNA4 (6391) - ENSG00000101204	TRUE	non_coding_transcript_exon_variant	MODIFIER	RP11-261N11.8	5.175	1	non_coding_transcript_exon_variant	MODIFIER	RP11-261N11.8	5.175
20_22	1860	20	61999130	63367778	20:61999130_TCTGGG_T	XS_VLDL_C_pct	TCTGGG	T	0.0824879	-0.0200719	0.00352242	7.91727	-0.0207225	0.00375885	7.45222	0.208977	SuSie	Cholesterol to Total Lipids in Very Small VLDL percentage	%	Relative lipoprotein lipid concentrations	Very small VLDL ratios	Percentage	23605	23905	CHRNA4 (10623) - ENSG00000101204	CHRNA4 (6391) - ENSG00000101204	TRUE	non_coding_transcript_exon_variant	MODIFIER	RP11-261N11.8	5.175	1	non_coding_transcript_exon_variant	MODIFIER	RP11-261N11.8	5.175
20_22	1860	20	61999130	63367778	20:61999130_TCTGGG_T	XS_VLDL_TG_pct	TCTGGG	T	0.0824879	0.0205973	0.00353781	8.23559	0.021374	0.00376618	7.85828	0.479414	SuSie	Triglycerides to Total Lipids in Very Small VLDL percentage	%	Relative lipoprotein lipid concentrations	Very small VLDL ratios	Percentage	23608	23908	CHRNA4 (10623) - ENSG00000101204	CHRNA4 (6391) - ENSG00000101204	TRUE	non_coding_transcript_exon_variant	MODIFIER	RP11-261N11.8	5.175	1	non_coding_transcript_exon_variant	MODIFIER	RP11-261N11.8	5.175
20_22	1860	20	62005564	63374212	rs116920489	MUFA_pct	C	T	0.0605976	0.0222717	0.0040726	7.34353	0.0249584	0.00436935	7.9522	0.456558	SuSie	Monounsaturated Fatty Acids to Total Fatty Acids percentage	%	Fatty acids	Fatty acid ratios	Percentage	23454	23754	CHRNA4 (4189) - ENSG00000101204	CHRNA4 (3781) - ENSG00000101204	TRUE	downstream_gene_variant	MODIFIER	RP11-261N11.8	0.074	0.80151	intron_variant&non_coding_transcript_variant	MODIFIER	RP11-261N11.8	0.271
20_22	1861	20	61996546	63365194	rs117589312	IDL_TG_pct	G	A	0.120697	0.0168967	0.00294847	7.99984	0.0178765	0.00317362	7.75111	0.233267	SuSie	Triglycerides to Total Lipids in IDL percentage	%	Relative lipoprotein lipid concentrations	IDL ratios	Percentage	23613	23913	CHRNA4 (13207) - ENSG00000101204	CHRNA4 (3807) - ENSG00000101204	TRUE	upstream_gene_variant	MODIFIER	CHRNA4	4.767	0.892588	upstream_gene_variant	MODIFIER	CHRNA4	2.559
20_22	1861	20	61996546	63365194	rs117589312	L_LDL_TG_pct	G	A	0.120697	0.0170421	0.00300037	7.87064	0.0178686	0.00320328	7.6142	0.259495	SuSie	Triglycerides to Total Lipids in Large LDL percentage	%	Relative lipoprotein lipid concentrations	Large LDL ratios	Percentage	23618	23918	CHRNA4 (13207) - ENSG00000101204	CHRNA4 (3807) - ENSG00000101204	TRUE	upstream_gene_variant	MODIFIER	CHRNA4	4.767	0.892588	upstream_gene_variant	MODIFIER	CHRNA4	2.559
20_22	1862	20	62196253	63564900	rs310631	S_HDL_PL_pct	C	A	0.410665	0.013412	0.00200117	10.6872	0.0128874	0.00209856	9.08596	0.939107	SuSie	Phospholipids to Total Lipids in Small HDL percentage	%	Relative lipoprotein lipid concentrations	Small HDL ratios	Percentage	23644	23944	HELZ2 (6814) - ENSG00000130589	HELZ2 (3174) - ENSG00000130589	TRUE	missense_variant	MODERATE	HELZ2	0.429	1	missense_variant	MODERATE	HELZ2	0.429
20_22	1862	20	62194030	63562677	rs3810483	Albumin	G	C	0.443027	0.0183121	0.00207134	18.0216	0.0184114	0.0021311	17.2465	0.524584	SuSie	Albumin	g/l	Fluid balance		Non-derived	23479	23779	HELZ2 (4591) - ENSG00000130589	HELZ2 (1072) - ENSG00000130589	TRUE	missense_variant	MODERATE	HELZ2	6.032	1	missense_variant	MODERATE	HELZ2	6.032
20_22	1863	20	62268955	63637602	rs6062468	S_LDL_C_pct	C	T	0.50922	-0.013893	0.00208106	10.6095	-0.0140445	0.00212001	10.4581	0.362523	SuSie	Cholesterol to Total Lipids in Small LDL percentage	%	Relative lipoprotein lipid concentrations	Small LDL ratios	Percentage	23625	23925	STMN3 (2106) - ENSG00000197457	GMEB2 (10561) - ENSG00000101216	TRUE	downstream_gene_variant	MODIFIER	STMN3	4.269	1	downstream_gene_variant	MODIFIER	STMN3	4.269
20_22	1864	20	62306855	63675502	20:62306855_TTA_T	LDL_CE	TTA	T	0.733556	-0.0153193	0.00238567	9.86952	-0.0152707	0.00243999	9.40997	0.0287296	SuSie	Cholesteryl Esters in LDL	mmol/L	Cholesteryl esters		Composite	23417	23717	RTEL1-TNFRSF6B (16202) - ENSG00000026036	RTEL1 (10436) - ENSG00000258366	TRUE	intron_variant	MODIFIER	RTEL1	0.633	0.861676	synonymous_variant	LOW	RTEL1	8.754
20_22	1864	20	62306855	63675502	20:62306855_TTA_T	LDL_FC	TTA	T	0.733556	-0.015517	0.0023512	10.3848	-0.0154872	0.00242377	9.77894	0.0368981	SuSie	Free Cholesterol in LDL	mmol/L	Free cholesterol		Composite	23421	23721	RTEL1-TNFRSF6B (16202) - ENSG00000026036	RTEL1 (10436) - ENSG00000258366	TRUE	intron_variant	MODIFIER	RTEL1	0.633	0.861676	synonymous_variant	LOW	RTEL1	8.754
20_22	1864	20	62306855	63675502	20:62306855_TTA_T	L_LDL_C	TTA	T	0.733556	-0.0154262	0.0023595	10.2049	-0.0154789	0.0024228	9.77648	0.0372491	SuSie	Cholesterol in Large LDL	mmol/L	Lipoprotein subclasses	Large LDL (average diameter 25.5 nm)	Composite	23533	23833	RTEL1-TNFRSF6B (16202) - ENSG00000026036	RTEL1 (10436) - ENSG00000258366	TRUE	intron_variant	MODIFIER	RTEL1	0.633	0.861676	synonymous_variant	LOW	RTEL1	8.754
20_22	1864	20	62306855	63675502	20:62306855_TTA_T	L_LDL_CE	TTA	T	0.733556	-0.0154843	0.00236657	10.2196	-0.0155347	0.00242696	9.81065	0.0368489	SuSie	Cholesteryl Esters in Large LDL	mmol/L	Lipoprotein subclasses	Large LDL (average diameter 25.5 nm)	Non-derived	23534	23834	RTEL1-TNFRSF6B (16202) - ENSG00000026036	RTEL1 (10436) - ENSG00000258366	TRUE	intron_variant	MODIFIER	RTEL1	0.633	0.861676	synonymous_variant	LOW	RTEL1	8.754
20_22	1864	20	62306855	63675502	20:62306855_TTA_T	L_LDL_FC	TTA	T	0.733556	-0.0151274	0.00233725	10.0154	-0.0151787	0.00241045	9.51761	0.0414934	SuSie	Free Cholesterol in Large LDL	mmol/L	Lipoprotein subclasses	Large LDL (average diameter 25.5 nm)	Non-derived	23535	23835	RTEL1-TNFRSF6B (16202) - ENSG00000026036	RTEL1 (10436) - ENSG00000258366	TRUE	intron_variant	MODIFIER	RTEL1	0.633	0.861676	synonymous_variant	LOW	RTEL1	8.754
20_22	1864	20	62306855	63675502	20:62306855_TTA_T	L_LDL_L	TTA	T	0.733556	-0.015135	0.0023647	9.80968	-0.0151877	0.00242586	9.41627	0.0298424	SuSie	Total Lipids in Large LDL	mmol/L	Lipoprotein subclasses	Large LDL (average diameter 25.5 nm)	Composite	23531	23831	RTEL1-TNFRSF6B (16202) - ENSG00000026036	RTEL1 (10436) - ENSG00000258366	TRUE	intron_variant	MODIFIER	RTEL1	0.633	0.861676	synonymous_variant	LOW	RTEL1	8.754
20_22	1864	20	62306855	63675502	20:62306855_TTA_T	S_LDL_FC	TTA	T	0.733556	-0.0151233	0.00235584	9.86424	-0.0149928	0.0024401	9.09486	0.0347751	SuSie	Free Cholesterol in Small LDL	mmol/L	Lipoprotein subclasses	Small LDL (average diameter 18.7 nm)	Non-derived	23549	23849	RTEL1-TNFRSF6B (16202) - ENSG00000026036	RTEL1 (10436) - ENSG00000258366	TRUE	intron_variant	MODIFIER	RTEL1	0.633	0.861676	synonymous_variant	LOW	RTEL1	8.754
20_22	1864	20	62358588	63727236	20:62358588_TTTTC_T	S_HDL_C	TTTTC	T	0.233942	0.0173177	0.00249035	11.4495	0.0174724	0.00256981	10.9771	0.0716209	SuSie	Cholesterol in Small HDL	mmol/L	Lipoprotein subclasses	Small HDL (average diameter 8.7 nm)	Composite	23575	23875	LIME1 (8227) - ENSG00000203896	ZGPAT (6918) - ENSG00000197114	TRUE	intron_variant	MODIFIER	ZGPAT	0.85	0.882243	missense_variant	MODERATE	RTEL1	1.358
20_22	1864	20	62358588	63727236	20:62358588_TTTTC_T	S_HDL_CE	TTTTC	T	0.233942	0.0162086	0.00249389	10.0932	0.0162595	0.00258171	9.52014	0.0635693	SuSie	Cholesteryl Esters in Small HDL	mmol/L	Lipoprotein subclasses	Small HDL (average diameter 8.7 nm)	Non-derived	23576	23876	LIME1 (8227) - ENSG00000203896	ZGPAT (6918) - ENSG00000197114	TRUE	intron_variant	MODIFIER	ZGPAT	0.85	0.882243	missense_variant	MODERATE	RTEL1	1.358
20_22	1864	20	62358588	63727236	20:62358588_TTTTC_T	S_HDL_FC	TTTTC	T	0.233942	0.0171058	0.00243244	11.6924	0.0176859	0.0025163	11.6799	0.0663502	Wakefield	Free Cholesterol in Small HDL	mmol/L	Lipoprotein subclasses	Small HDL (average diameter 8.7 nm)	Non-derived	23577	23877	LIME1 (8227) - ENSG00000203896	ZGPAT (6918) - ENSG00000197114	TRUE	intron_variant	MODIFIER	ZGPAT	0.85	0.882243	missense_variant	MODERATE	RTEL1	1.358
20_22	1864	20	62358588	63727236	20:62358588_TTTTC_T	S_HDL_P	TTTTC	T	0.233942	0.0177603	0.0024988	11.9276	0.0178943	0.00257659	11.4213	0.0948795	SuSie	Concentration of Small HDL Particles	mmol/L	Lipoprotein subclasses	Small HDL (average diameter 8.7 nm)	Non-derived	23572	23872	LIME1 (8227) - ENSG00000203896	ZGPAT (6918) - ENSG00000197114	TRUE	intron_variant	MODIFIER	ZGPAT	0.85	0.882243	missense_variant	MODERATE	RTEL1	1.358
20_22	1864	20	62363694	63732342	20:62363694_TGAG_T	HDL_P	TGAG	T	0.664579	-0.0130756	0.00201668	10.0483	-0.0139969	0.00213053	10.2968	0.267333	SuSie	Concentration of HDL Particles	mmol/L	Lipoprotein particle concentrations		Composite	23430	23730	LIME1 (3121) - ENSG00000203896	ZGPAT (1812) - ENSG00000197114	TRUE	intron_variant	MODIFIER	ZGPAT	0.582	0.976407	3_prime_UTR_variant	MODIFIER	LIME1	8.985
20_22	1864	20	62363694	63732342	20:62363694_TGAG_T	Total_P	TGAG	T	0.664579	-0.0136525	0.0020384	10.674	-0.0145466	0.00213829	10.9886	0.239243	SuSie	Total Concentration of Lipoprotein Particles	mmol/L	Lipoprotein particle concentrations		Composite	23427	23727	LIME1 (3121) - ENSG00000203896	ZGPAT (1812) - ENSG00000197114	TRUE	intron_variant	MODIFIER	ZGPAT	0.582	0.976407	3_prime_UTR_variant	MODIFIER	LIME1	8.985
20_22	1864	20	62363694	63732342	20:62363694_TGAG_T	XS_VLDL_PL_pct	TGAG	T	0.664579	0.0147088	0.00211836	11.4174	0.0156411	0.00222083	11.7246	0.0881219	SuSie	Phospholipids to Total Lipids in Very Small VLDL percentage	%	Relative lipoprotein lipid concentrations	Very small VLDL ratios	Percentage	23604	23904	LIME1 (3121) - ENSG00000203896	ZGPAT (1812) - ENSG00000197114	TRUE	intron_variant	MODIFIER	ZGPAT	0.582	0.976407	3_prime_UTR_variant	MODIFIER	LIME1	8.985
20_22	1864	20	62362850	63731498	rs112756706	Gln	A	T	0.236691	-0.0174893	0.00244041	12.1141	-0.0176569	0.00253365	11.4952	0.0778727	SuSie	Glutamine	mmol/L	Amino acids		Non-derived	23461	23761	LIME1 (3965) - ENSG00000203896	ZGPAT (2656) - ENSG00000197114	TRUE	intron_variant	MODIFIER	ZGPAT	6.061	0.893405	missense_variant	MODERATE	RTEL1	1.358
20_22	1864	20	62362116	63730764	rs2427531	LDL_C	G	C	0.244767	0.0158495	0.00241407	10.285	0.016057	0.00247321	10.0727	0.0279928	SuSie	LDL Cholesterol	mmol/L	Cholesterol		Composite	23405	23705	LIME1 (4699) - ENSG00000203896	ZGPAT (3390) - ENSG00000197114	TRUE	intron_variant	MODIFIER	ZGPAT	2.143	0.911952	missense_variant	MODERATE	RTEL1	1.358
20_22	1864	20	62362116	63730764	rs2427531	LDL_L	G	C	0.244767	0.0155879	0.00241778	9.94342	0.0157821	0.00247574	9.73629	0.0264875	SuSie	Total Lipids in LDL	mmol/L	Total lipids		Composite	23425	23725	LIME1 (4699) - ENSG00000203896	ZGPAT (3390) - ENSG00000197114	TRUE	intron_variant	MODIFIER	ZGPAT	2.143	0.911952	missense_variant	MODERATE	RTEL1	1.358
20_22	1864	20	62362116	63730764	rs2427531	M_LDL_C	G	C	0.244767	0.0155676	0.00243548	9.78586	0.0156343	0.0024863	9.49283	0.026313	SuSie	Cholesterol in Medium LDL	mmol/L	Lipoprotein subclasses	Medium LDL (average diameter 23 nm)	Composite	23540	23840	LIME1 (4699) - ENSG00000203896	ZGPAT (3390) - ENSG00000197114	TRUE	intron_variant	MODIFIER	ZGPAT	2.143	0.911952	missense_variant	MODERATE	RTEL1	1.358
20_22	1864	20	62362116	63730764	rs2427531	M_LDL_FC	G	C	0.244767	0.0164632	0.00240808	11.0912	0.0166725	0.00247682	10.7741	0.032164	SuSie	Free Cholesterol in Medium LDL	mmol/L	Lipoprotein subclasses	Medium LDL (average diameter 23 nm)	Non-derived	23542	23842	LIME1 (4699) - ENSG00000203896	ZGPAT (3390) - ENSG00000197114	TRUE	intron_variant	MODIFIER	ZGPAT	2.143	0.911952	missense_variant	MODERATE	RTEL1	1.358
20_22	1864	20	62362116	63730764	rs2427531	M_LDL_PL	G	C	0.244767	0.0156607	0.00242768	9.95389	0.0157052	0.00248556	9.57798	0.0271362	SuSie	Phospholipids in Medium LDL	mmol/L	Lipoprotein subclasses	Medium LDL (average diameter 23 nm)	Non-derived	23539	23839	LIME1 (4699) - ENSG00000203896	ZGPAT (3390) - ENSG00000197114	TRUE	intron_variant	MODIFIER	ZGPAT	2.143	0.911952	missense_variant	MODERATE	RTEL1	1.358
20_22	1864	20	62372706	63741353	rs4809221	LA_pct	G	A	0.672655	-0.0134172	0.00209958	9.78137	-0.0141464	0.00217922	10.0702	0.0656852	SuSie	Linoleic Acid to Total Fatty Acids percentage	%	Fatty acids	Fatty acid ratios	Percentage	23456	23756	RP4-583P15.14 (955) - ENSG00000273047	SLC2A4RG (51) - ENSG00000125520	TRUE	splice_polypyrimidine_tract_variant&intron_variant	LOW	SLC2A4RG	8.695	0.80842	missense_variant	MODERATE	SLC2A4RG	15.98
20_22	1864	20	62372706	63741353	rs4809221	XL_HDL_CE_pct	G	A	0.672655	-0.0144375	0.00217818	10.4688	-0.0148115	0.00227236	10.147	0.0650541	SuSie	Cholesteryl Esters to Total Lipids in Very Large HDL percentage	%	Relative lipoprotein lipid concentrations	Very large HDL ratios	Percentage	23631	23931	RP4-583P15.14 (955) - ENSG00000273047	SLC2A4RG (51) - ENSG00000125520	TRUE	splice_polypyrimidine_tract_variant&intron_variant	LOW	SLC2A4RG	8.695	0.80842	missense_variant	MODERATE	SLC2A4RG	15.98
20_22	1864	20	62349586	63718234	rs4809330	L_LDL_C_pct	A	G	0.666779	-0.0146431	0.00208812	11.6307	-0.0149433	0.00219497	11.0038	0.0826465	SuSie	Cholesterol to Total Lipids in Large LDL percentage	%	Relative lipoprotein lipid concentrations	Large LDL ratios	Percentage	23615	23915	RP4-583P15.15 (9370) - ENSG00000273154	ZGPAT (9145) - ENSG00000197114	TRUE	intron_variant	MODIFIER	ZGPAT	9.603	0.96603	3_prime_UTR_variant	MODIFIER	LIME1	8.985
20_22	1864	20	62309839	63678486	rs6010620	Ala	A	G	0.753662	0.0161512	0.00235136	11.189	0.0156548	0.00244528	9.81398	0.0346055	SuSie	Alanine	mmol/L	Amino acids		Non-derived	23460	23760	TNFRSF6B (18182) - ENSG00000243509	RTEL1-TNFRSF6B (7885) - ENSG00000026036	TRUE	intron_variant	MODIFIER	RTEL1	5.507	0.957386	synonymous_variant	LOW	RTEL1	8.754
20_22	1864	20	62287600	63656247	rs6062477	PUFA	C	T	0.572994	-0.0130471	0.00203997	9.79648	-0.0131401	0.00210557	9.36025	0.166631	SuSie	Polyunsaturated Fatty Acids	mmol/L	Fatty acids		Composite	23446	23746	RTEL1 (1563) - ENSG00000258366	RTEL1 (1563) - ENSG00000258366	TRUE	upstream_gene_variant	MODIFIER	RTEL1	2.035	0.985856	5_prime_UTR_variant	MODIFIER	RTEL1	5.475
20_22	1864	20	62329099	63697746	rs6062496	L_LDL_CE_pct	G	A	0.544558	-0.013279	0.00208644	9.70766	-0.0136937	0.0021453	9.7603	0.498247	SuSie	Cholesteryl Esters to Total Lipids in Large LDL percentage	%	Relative lipoprotein lipid concentrations	Large LDL ratios	Percentage	23616	23916	RTEL1 (683) - ENSG00000258366	TNFRSF6B (1078) - ENSG00000243509	TRUE	intron_variant	MODIFIER	TNFRSF6B	7.638	1	intron_variant	MODIFIER	TNFRSF6B	7.638
20_22	1864	20	62347191	63715839	rs62217799	M_HDL_C_pct	G	T	0.657402	-0.0120331	0.00201433	8.63481	-0.0117996	0.00218747	7.16194	0.147672	SuSie	Cholesterol to Total Lipids in Medium HDL percentage	%	Relative lipoprotein lipid concentrations	Medium HDL ratios	Percentage	23640	23940	RP4-583P15.15 (6975) - ENSG00000273154	ZGPAT (6750) - ENSG00000197114	TRUE	intron_variant	MODIFIER	ZGPAT	0.582	0.920049	3_prime_UTR_variant	MODIFIER	LIME1	8.985
20_22	1864	20	62347191	63715839	rs62217799	M_HDL_PL_pct	G	T	0.657402	0.0174913	0.00201861	17.3453	0.0174855	0.00217663	15.0216	0.37873	SuSie	Phospholipids to Total Lipids in Medium HDL percentage	%	Relative lipoprotein lipid concentrations	Medium HDL ratios	Percentage	23639	23939	RP4-583P15.15 (6975) - ENSG00000273154	ZGPAT (6750) - ENSG00000197114	TRUE	intron_variant	MODIFIER	ZGPAT	0.582	0.920049	3_prime_UTR_variant	MODIFIER	LIME1	8.985
20_22	1864	20	62347191	63715839	rs62217799	XXL_VLDL_C_pct	G	T	0.657402	-0.0146124	0.002178	10.7081	-0.0148347	0.0022438	10.419	0.579161	SuSie	Cholesterol to Total Lipids in Chylomicrons and Extremely Large VLDL percentage	%	Relative lipoprotein lipid concentrations	Chylomicrons and extremely large VLDL ratios	Percentage	23580	23880	RP4-583P15.15 (6975) - ENSG00000273154	ZGPAT (6750) - ENSG00000197114	TRUE	intron_variant	MODIFIER	ZGPAT	0.582	0.920049	3_prime_UTR_variant	MODIFIER	LIME1	8.985
20_22	1864	20	62362834	63731482	rs71325463	Citrate	G	A	0.231257	-0.0211169	0.00242859	17.4603	-0.0206279	0.0025154	15.6203	0.318709	SuSie	Citrate	mmol/L	Glycolysis related metabolites		Non-derived	23473	23773	LIME1 (3981) - ENSG00000203896	ZGPAT (2672) - ENSG00000197114	TRUE	intron_variant	MODIFIER	ZGPAT	4.871	0.878814	missense_variant	MODERATE	RTEL1	1.358
20_22	1864	20	62362834	63731482	rs71325463	Creatinine	G	A	0.231257	-0.0152957	0.00209527	12.5413	-0.0132866	0.00217894	8.96788	0.0562975	SuSie	Creatinine	mmol/L	Fluid balance		Non-derived	23478	23778	LIME1 (3981) - ENSG00000203896	ZGPAT (2672) - ENSG00000197114	TRUE	intron_variant	MODIFIER	ZGPAT	4.871	0.878814	missense_variant	MODERATE	RTEL1	1.358
20_22	1864	20	62373707	63742354	rs8957	IDL_CE_pct	G	T	0.712568	-0.0129819	0.00215754	8.75038	-0.014009	0.0022911	9.01359	0.0958653	SuSie	Cholesteryl Esters to Total Lipids in IDL percentage	%	Relative lipoprotein lipid concentrations	IDL ratios	Percentage	23611	23911	SLC2A4RG (1151) - ENSG00000125520	SLC2A4RG (174) - ENSG00000125520	TRUE	missense_variant	MODERATE	SLC2A4RG	15.98	1	missense_variant	MODERATE	SLC2A4RG	15.98
20_22	1865	20	62272583	63641230	rs3865523	DHA	G	T	0.817286	-0.0171586	0.00262482	10.2024	-0.01899	0.00276961	11.151	0.126918	SuSie	Docosahexaenoic Acid	mmol/L	Fatty acids		Non-derived	23450	23750	STMN3 (1522) - ENSG00000197457	STMN3 (11536) - ENSG00000197457	TRUE	3_prime_UTR_variant	MODIFIER	STMN3	9.529	1	3_prime_UTR_variant	MODIFIER	STMN3	9.529
20_22	1866	20	62347187	63715835	rs1741706	Total_BCAA	G	T	0.918129	0.0284945	0.00368287	13.9924	0.0293605	0.00376093	14.2304	0.0894349	SuSie	Total Concentration of Branched-Chain Amino Acids (Leucine + Isoleucine + Valine)	mmol/L	Amino acids	Branched-chain amino acids	Composite	23464	23764	RP4-583P15.15 (6971) - ENSG00000273154	ZGPAT (6746) - ENSG00000197114	TRUE	intron_variant	MODIFIER	ZGPAT	0.588	0.982073	missense_variant	MODERATE	ZGPAT	16.67
20_22	1866	20	62328375	63697022	rs2738787	Omega_6_pct	A	G	0.917669	-0.0197603	0.00356917	7.51038	-0.0204174	0.00373535	7.33669	0.0938457	SuSie	Omega-6 Fatty Acids to Total Fatty Acids percentage	%	Fatty acids	Fatty acid ratios	Percentage	23452	23752	RTEL1 (41) - ENSG00000258366	TNFRSF6B (354) - ENSG00000243509	TRUE	synonymous_variant	LOW	TNFRSF6B	20.4	0.950697	missense_variant	MODERATE	ZGPAT	16.67
20_22	1866	20	62328375	63697022	rs2738787	Val	A	G	0.917669	0.0335055	0.00366914	19.1711	0.0345758	0.00376781	19.35	0.111565	SuSie	Valine	mmol/L	Amino acids	Branched-chain amino acids	Non-derived	23467	23767	RTEL1 (41) - ENSG00000258366	TNFRSF6B (354) - ENSG00000243509	TRUE	synonymous_variant	LOW	TNFRSF6B	20.4	0.950697	missense_variant	MODERATE	ZGPAT	16.67
20_22	1867	20	62347189	63715837	rs62217798	L_LDL_TG_pct	G	T	0.811141	0.0153806	0.00265359	8.16838	0.0168085	0.00283066	8.5396	0.431732	SuSie	Triglycerides to Total Lipids in Large LDL percentage	%	Relative lipoprotein lipid concentrations	Large LDL ratios	Percentage	23618	23918	RP4-583P15.15 (6973) - ENSG00000273154	ZGPAT (6748) - ENSG00000197114	TRUE	intron_variant	MODIFIER	ZGPAT	0.583	1	intron_variant	MODIFIER	ZGPAT	0.583
20_22	1867	20	62347189	63715837	rs62217798	S_HDL_C_pct	G	T	0.811141	-0.0157295	0.00268994	8.30202	-0.0166771	0.00287018	8.20525	0.203261	SuSie	Cholesterol to Total Lipids in Small HDL percentage	%	Relative lipoprotein lipid concentrations	Small HDL ratios	Percentage	23645	23945	RP4-583P15.15 (6973) - ENSG00000273154	ZGPAT (6748) - ENSG00000197114	TRUE	intron_variant	MODIFIER	ZGPAT	0.583	1	intron_variant	MODIFIER	ZGPAT	0.583
20_22	1868	20	62416741	63785388	rs2315655	Ala	C	G	0.230669	-0.0148625	0.00241623	9.11384	-0.0147311	0.00251273	8.34103	0.070124	SuSie	Alanine	mmol/L	Amino acids		Non-derived	23460	23760	ZBTB46 (41722) - ENSG00000130584	ZBTB46 (4471) - ENSG00000130584	TRUE	intron_variant	MODIFIER	ZBTB46	0.698	0.918245	intron_variant	MODIFIER	ZBTB46	5.124
20_22	1868	20	62444809	63813456	rs59295094	Creatinine	A	T	0.237695	-0.0171992	0.00206292	16.1192	-0.0138562	0.0022011	9.51221	0.183391	SuSie	Creatinine	mmol/L	Fluid balance		Non-derived	23478	23778	ZBTB46 (17788) - ENSG00000130584	ZBTB46 (17758) - ENSG00000130584	TRUE	intron_variant	MODIFIER	ZBTB46	0.769	0.856871	intron_variant	MODIFIER	ZBTB46	0.477
20_22	1869	20	62447327	63815974	rs28637955	PUFA_pct	A	G	0.373553	0.0131745	0.00205953	9.79958	0.0144639	0.00215035	10.7588	0.328788	SuSie	Polyunsaturated Fatty Acids to Total Fatty Acids percentage	%	Fatty acids	Fatty acid ratios	Percentage	23453	23753	ZBTB46 (15270) - ENSG00000130584	ZBTB46 (15240) - ENSG00000130584	TRUE	intron_variant	MODIFIER	ZBTB46	7.751	0.860154	intron_variant	MODIFIER	ZBTB46	3.258
20_22	1870	20	62597344	63965991	rs545655258	VLDL_size	G	A	0.395578	0.0131977	0.00193646	11.0268	0.0129262	0.00208252	9.26719	0.212439	Wakefield	Average Diameter for VLDL Particles	nm	Lipoprotein particle sizes		Non-derived	23431	23731	SAMD10 (8122) - ENSG00000130590	ZNF512B (3874) - ENSG00000196700	TRUE	intron_variant	MODIFIER	ZNF512B	8.219	0.969173	synonymous_variant	LOW	ZNF512B	9.497
20_22	1871	20	62692060	64060707	rs6090040	S_VLDL_TG	A	C	0.520693	-0.0163313	0.00197435	15.8793	-0.0158299	0.00210579	13.2516	0.626578	SuSie	Triglycerides in Small VLDL	mmol/L	Lipoprotein subclasses	Small VLDL (average diameter 36.8 nm)	Non-derived	23515	23815	TCEA2 (10871) - ENSG00000171703	TCEA2 (2437) - ENSG00000171703	TRUE	upstream_gene_variant	MODIFIER	TCEA2	2.853	0.898829	intron_variant	MODIFIER	TCEA2	13.01
20_22	1871	20	62692060	64060707	rs6090040	Total_BCAA	A	C	0.520693	-0.0141698	0.00203146	11.5151	-0.0135051	0.00207452	10.1235	0.549395	SuSie	Total Concentration of Branched-Chain Amino Acids (Leucine + Isoleucine + Valine)	mmol/L	Amino acids	Branched-chain amino acids	Composite	23464	23764	TCEA2 (10871) - ENSG00000171703	TCEA2 (2437) - ENSG00000171703	TRUE	upstream_gene_variant	MODIFIER	TCEA2	2.853	0.898829	intron_variant	MODIFIER	TCEA2	13.01
20_22	1871	20	62692060	64060707	rs6090040	Total_TG	A	C	0.520693	-0.0130848	0.00200085	10.2099	-0.0126097	0.00211082	8.63472	0.516702	SuSie	Total Triglycerides	mmol/L	Triglycerides		Composite	23407	23707	TCEA2 (10871) - ENSG00000171703	TCEA2 (2437) - ENSG00000171703	TRUE	upstream_gene_variant	MODIFIER	TCEA2	2.853	0.898829	intron_variant	MODIFIER	TCEA2	13.01
20_22	1871	20	62692060	64060707	rs6090040	Val	A	C	0.520693	-0.0154049	0.00202921	13.5003	-0.014827	0.00208378	11.9519	0.525565	SuSie	Valine	mmol/L	Amino acids	Branched-chain amino acids	Non-derived	23467	23767	TCEA2 (10871) - ENSG00000171703	TCEA2 (2437) - ENSG00000171703	TRUE	upstream_gene_variant	MODIFIER	TCEA2	2.853	0.898829	intron_variant	MODIFIER	TCEA2	13.01
20_22	1871	20	62692060	64060707	rs6090040	XL_HDL_PL_pct	A	C	0.520693	0.0139588	0.00184445	13.4214	0.0144106	0.00196707	12.624	0.706474	SuSie	Phospholipids to Total Lipids in Very Large HDL percentage	%	Relative lipoprotein lipid concentrations	Very large HDL ratios	Percentage	23629	23929	TCEA2 (10871) - ENSG00000171703	TCEA2 (2437) - ENSG00000171703	TRUE	upstream_gene_variant	MODIFIER	TCEA2	2.853	0.898829	intron_variant	MODIFIER	TCEA2	13.01
20_22	1871	20	62712053	64080700	rs8121509	Creatinine	T	C	0.452754	-0.0166128	0.00174147	20.8432	-0.0132884	0.00185656	12.0847	0.686129	SuSie	Creatinine	mmol/L	Fluid balance		Non-derived	23478	23778	OPRL1 (527) - ENSG00000125510	OPRL1 (504) - ENSG00000125510	TRUE	upstream_gene_variant	MODIFIER	OPRL1	9.65	0.900168	intron_variant	MODIFIER	TCEA2	1.765
20_22	1871	20	62711459	64080106	rs8126001	HDL_C	C	T	0.490093	0.0117854	0.00176532	10.6101	0.0120703	0.00192854	9.41075	0.962151	SuSie	HDL Cholesterol	mmol/L	Cholesterol		Composite	23406	23706	OPRL1 (67) - ENSG00000125510	OPRL1 (67) - ENSG00000125510	TRUE	upstream_gene_variant	MODIFIER	OPRL1	9.771	0.834097	intron_variant	MODIFIER	TCEA2	13.01
20_22	1871	20	62711459	64080106	rs8126001	HDL_CE	C	T	0.490093	0.0124354	0.00177322	11.6318	0.0126065	0.00193677	10.1207	0.971641	SuSie	Cholesteryl Esters in HDL	mmol/L	Cholesteryl esters		Composite	23418	23718	OPRL1 (67) - ENSG00000125510	OPRL1 (67) - ENSG00000125510	TRUE	upstream_gene_variant	MODIFIER	OPRL1	9.771	0.834097	intron_variant	MODIFIER	TCEA2	13.01
20_22	1871	20	62711459	64080106	rs8126001	HDL_TG	C	T	0.490093	-0.015455	0.00196871	14.382	-0.0149373	0.00211119	11.8258	0.773551	SuSie	Triglycerides in HDL	mmol/L	Triglycerides		Composite	23410	23710	OPRL1 (67) - ENSG00000125510	OPRL1 (67) - ENSG00000125510	TRUE	upstream_gene_variant	MODIFIER	OPRL1	9.771	0.834097	intron_variant	MODIFIER	TCEA2	13.01
20_22	1871	20	62711459	64080106	rs8126001	HDL_size	C	T	0.490093	0.0138997	0.0017471	14.7499	0.0142551	0.001923	12.9076	0.88531	SuSie	Average Diameter for HDL Particles	nm	Lipoprotein particle sizes		Non-derived	23433	23733	OPRL1 (67) - ENSG00000125510	OPRL1 (67) - ENSG00000125510	TRUE	upstream_gene_variant	MODIFIER	OPRL1	9.771	0.834097	intron_variant	MODIFIER	TCEA2	13.01
20_22	1871	20	62711459	64080106	rs8126001	IDL_CE_pct	C	T	0.490093	0.0131696	0.00196171	10.7207	0.01346	0.00208317	9.98331	0.983691	SuSie	Cholesteryl Esters to Total Lipids in IDL percentage	%	Relative lipoprotein lipid concentrations	IDL ratios	Percentage	23611	23911	OPRL1 (67) - ENSG00000125510	OPRL1 (67) - ENSG00000125510	TRUE	upstream_gene_variant	MODIFIER	OPRL1	9.771	0.834097	intron_variant	MODIFIER	TCEA2	13.01
20_22	1871	20	62711459	64080106	rs8126001	IDL_C_pct	C	T	0.490093	0.0156013	0.00194229	15.0197	0.0155582	0.00208369	13.084	0.997617	SuSie	Cholesterol to Total Lipids in IDL percentage	%	Relative lipoprotein lipid concentrations	IDL ratios	Percentage	23610	23910	OPRL1 (67) - ENSG00000125510	OPRL1 (67) - ENSG00000125510	TRUE	upstream_gene_variant	MODIFIER	OPRL1	9.771	0.834097	intron_variant	MODIFIER	TCEA2	13.01
20_22	1871	20	62711459	64080106	rs8126001	IDL_FC_pct	C	T	0.490093	0.0151	0.00204754	12.7833	0.0146174	0.0021264	11.2047	0.954329	SuSie	Free Cholesterol to Total Lipids in IDL percentage	%	Relative lipoprotein lipid concentrations	IDL ratios	Percentage	23612	23912	OPRL1 (67) - ENSG00000125510	OPRL1 (67) - ENSG00000125510	TRUE	upstream_gene_variant	MODIFIER	OPRL1	9.771	0.834097	intron_variant	MODIFIER	TCEA2	13.01
20_22	1871	20	62711459	64080106	rs8126001	IDL_TG_pct	C	T	0.490093	-0.0169806	0.00191829	18.0654	-0.0175765	0.00206478	16.7677	0.999063	SuSie	Triglycerides to Total Lipids in IDL percentage	%	Relative lipoprotein lipid concentrations	IDL ratios	Percentage	23613	23913	OPRL1 (67) - ENSG00000125510	OPRL1 (67) - ENSG00000125510	TRUE	upstream_gene_variant	MODIFIER	OPRL1	9.771	0.834097	intron_variant	MODIFIER	TCEA2	13.01
20_22	1871	20	62711459	64080106	rs8126001	LDL_TG	C	T	0.490093	-0.0135781	0.0020213	10.7332	-0.014127	0.0021315	10.4668	0.6004	SuSie	Triglycerides in LDL	mmol/L	Triglycerides		Composite	23409	23709	OPRL1 (67) - ENSG00000125510	OPRL1 (67) - ENSG00000125510	TRUE	upstream_gene_variant	MODIFIER	OPRL1	9.771	0.834097	intron_variant	MODIFIER	TCEA2	13.01
20_22	1871	20	62711459	64080106	rs8126001	L_HDL_C	C	T	0.490093	0.0159262	0.00173093	19.4501	0.0161667	0.00191648	16.4808	0.993589	SuSie	Cholesterol in Large HDL	mmol/L	Lipoprotein subclasses	Large HDL (average diameter 12.1 nm)	Composite	23561	23861	OPRL1 (67) - ENSG00000125510	OPRL1 (67) - ENSG00000125510	TRUE	upstream_gene_variant	MODIFIER	OPRL1	9.771	0.834097	intron_variant	MODIFIER	TCEA2	13.01
20_22	1871	20	62711459	64080106	rs8126001	L_HDL_CE	C	T	0.490093	0.0164624	0.00173818	20.5575	0.0166331	0.00192535	17.2449	0.995678	SuSie	Cholesteryl Esters in Large HDL	mmol/L	Lipoprotein subclasses	Large HDL (average diameter 12.1 nm)	Non-derived	23562	23862	OPRL1 (67) - ENSG00000125510	OPRL1 (67) - ENSG00000125510	TRUE	upstream_gene_variant	MODIFIER	OPRL1	9.771	0.834097	intron_variant	MODIFIER	TCEA2	13.01
20_22	1871	20	62711459	64080106	rs8126001	L_HDL_CE_pct	C	T	0.490093	0.0203708	0.00191201	25.7777	0.0198228	0.00205224	21.3448	0.997599	SuSie	Cholesteryl Esters to Total Lipids in Large HDL percentage	%	Relative lipoprotein lipid concentrations	Large HDL ratios	Percentage	23636	23936	OPRL1 (67) - ENSG00000125510	OPRL1 (67) - ENSG00000125510	TRUE	upstream_gene_variant	MODIFIER	OPRL1	9.771	0.834097	intron_variant	MODIFIER	TCEA2	13.01
20_22	1871	20	62711459	64080106	rs8126001	L_HDL_C_pct	C	T	0.490093	0.0204132	0.00187883	26.7708	0.0199732	0.00202758	22.165	0.998437	SuSie	Cholesterol to Total Lipids in Large HDL percentage	%	Relative lipoprotein lipid concentrations	Large HDL ratios	Percentage	23635	23935	OPRL1 (67) - ENSG00000125510	OPRL1 (67) - ENSG00000125510	TRUE	upstream_gene_variant	MODIFIER	OPRL1	9.771	0.834097	intron_variant	MODIFIER	TCEA2	13.01
20_22	1871	20	62711459	64080106	rs8126001	L_HDL_FC	C	T	0.490093	0.0143902	0.00172918	16.063	0.0148549	0.00190527	14.1962	0.973072	SuSie	Free Cholesterol in Large HDL	mmol/L	Lipoprotein subclasses	Large HDL (average diameter 12.1 nm)	Non-derived	23563	23863	OPRL1 (67) - ENSG00000125510	OPRL1 (67) - ENSG00000125510	TRUE	upstream_gene_variant	MODIFIER	OPRL1	9.771	0.834097	intron_variant	MODIFIER	TCEA2	13.01
20_22	1871	20	62711459	64080106	rs8126001	L_HDL_L	C	T	0.490093	0.0136869	0.00172494	14.6757	0.0141063	0.00190506	12.8803	0.964268	SuSie	Total Lipids in Large HDL	mmol/L	Lipoprotein subclasses	Large HDL (average diameter 12.1 nm)	Composite	23559	23859	OPRL1 (67) - ENSG00000125510	OPRL1 (67) - ENSG00000125510	TRUE	upstream_gene_variant	MODIFIER	OPRL1	9.771	0.834097	intron_variant	MODIFIER	TCEA2	13.01
20_22	1871	20	62711459	64080106	rs8126001	L_HDL_P	C	T	0.490093	0.0138568	0.00171598	15.1713	0.0142333	0.00189931	13.1743	0.98329	SuSie	Concentration of Large HDL Particles	mmol/L	Lipoprotein subclasses	Large HDL (average diameter 12.1 nm)	Non-derived	23558	23858	OPRL1 (67) - ENSG00000125510	OPRL1 (67) - ENSG00000125510	TRUE	upstream_gene_variant	MODIFIER	OPRL1	9.771	0.834097	intron_variant	MODIFIER	TCEA2	13.01
20_22	1871	20	62711459	64080106	rs8126001	L_HDL_PL	C	T	0.490093	0.012199	0.00172974	11.7551	0.012693	0.00190232	10.5987	0.900403	SuSie	Phospholipids in Large HDL	mmol/L	Lipoprotein subclasses	Large HDL (average diameter 12.1 nm)	Non-derived	23560	23860	OPRL1 (67) - ENSG00000125510	OPRL1 (67) - ENSG00000125510	TRUE	upstream_gene_variant	MODIFIER	OPRL1	9.771	0.834097	intron_variant	MODIFIER	TCEA2	13.01
20_22	1871	20	62711459	64080106	rs8126001	L_HDL_PL_pct	C	T	0.490093	-0.0162448	0.00197718	15.6775	-0.0157055	0.00206974	13.4879	0.993365	SuSie	Phospholipids to Total Lipids in Large HDL percentage	%	Relative lipoprotein lipid concentrations	Large HDL ratios	Percentage	23634	23934	OPRL1 (67) - ENSG00000125510	OPRL1 (67) - ENSG00000125510	TRUE	upstream_gene_variant	MODIFIER	OPRL1	9.771	0.834097	intron_variant	MODIFIER	TCEA2	13.01
20_22	1871	20	62711459	64080106	rs8126001	L_HDL_TG_pct	C	T	0.490093	-0.0188932	0.00187673	23.1124	-0.0186949	0.0020371	19.3525	0.985139	SuSie	Triglycerides to Total Lipids in Large HDL percentage	%	Relative lipoprotein lipid concentrations	Large HDL ratios	Percentage	23638	23938	OPRL1 (67) - ENSG00000125510	OPRL1 (67) - ENSG00000125510	TRUE	upstream_gene_variant	MODIFIER	OPRL1	9.771	0.834097	intron_variant	MODIFIER	TCEA2	13.01
20_22	1871	20	62711459	64080106	rs8126001	L_LDL_C_pct	C	T	0.490093	0.0128679	0.00197768	10.1142	0.0121041	0.00207889	8.23615	0.989982	SuSie	Cholesterol to Total Lipids in Large LDL percentage	%	Relative lipoprotein lipid concentrations	Large LDL ratios	Percentage	23615	23915	OPRL1 (67) - ENSG00000125510	OPRL1 (67) - ENSG00000125510	TRUE	upstream_gene_variant	MODIFIER	OPRL1	9.771	0.834097	intron_variant	MODIFIER	TCEA2	13.01
20_22	1871	20	62711459	64080106	rs8126001	L_LDL_FC_pct	C	T	0.490093	0.0185522	0.00189804	21.8385	0.0185277	0.00204643	18.8577	0.996273	SuSie	Free Cholesterol to Total Lipids in Large LDL percentage	%	Relative lipoprotein lipid concentrations	Large LDL ratios	Percentage	23617	23917	OPRL1 (67) - ENSG00000125510	OPRL1 (67) - ENSG00000125510	TRUE	upstream_gene_variant	MODIFIER	OPRL1	9.771	0.834097	intron_variant	MODIFIER	TCEA2	13.01
20_22	1871	20	62711459	64080106	rs8126001	L_LDL_TG	C	T	0.490093	-0.0130364	0.00201717	9.98783	-0.0135038	0.0021301	9.63694	0.600184	SuSie	Triglycerides in Large LDL	mmol/L	Lipoprotein subclasses	Large LDL (average diameter 25.5 nm)	Non-derived	23536	23836	OPRL1 (67) - ENSG00000125510	OPRL1 (67) - ENSG00000125510	TRUE	upstream_gene_variant	MODIFIER	OPRL1	9.771	0.834097	intron_variant	MODIFIER	TCEA2	13.01
20_22	1871	20	62711459	64080106	rs8126001	L_LDL_TG_pct	C	T	0.490093	-0.0156679	0.00195206	14.9981	-0.0161175	0.00208361	13.9857	0.998951	SuSie	Triglycerides to Total Lipids in Large LDL percentage	%	Relative lipoprotein lipid concentrations	Large LDL ratios	Percentage	23618	23918	OPRL1 (67) - ENSG00000125510	OPRL1 (67) - ENSG00000125510	TRUE	upstream_gene_variant	MODIFIER	OPRL1	9.771	0.834097	intron_variant	MODIFIER	TCEA2	13.01
20_22	1871	20	62711459	64080106	rs8126001	MUFA_pct	C	T	0.490093	-0.0131556	0.00193305	10.9974	-0.0130906	0.0020739	9.55975	0.873167	SuSie	Monounsaturated Fatty Acids to Total Fatty Acids percentage	%	Fatty acids	Fatty acid ratios	Percentage	23454	23754	OPRL1 (67) - ENSG00000125510	OPRL1 (67) - ENSG00000125510	TRUE	upstream_gene_variant	MODIFIER	OPRL1	9.771	0.834097	intron_variant	MODIFIER	TCEA2	13.01
20_22	1871	20	62711459	64080106	rs8126001	M_HDL_CE_pct	C	T	0.490093	0.0159261	0.00195366	15.4459	0.0151887	0.00209435	12.3864	0.971539	SuSie	Cholesteryl Esters to Total Lipids in Medium HDL percentage	%	Relative lipoprotein lipid concentrations	Medium HDL ratios	Percentage	23641	23941	OPRL1 (67) - ENSG00000125510	OPRL1 (67) - ENSG00000125510	TRUE	upstream_gene_variant	MODIFIER	OPRL1	9.771	0.834097	intron_variant	MODIFIER	TCEA2	13.01
20_22	1871	20	62711459	64080106	rs8126001	M_HDL_C_pct	C	T	0.490093	0.0168821	0.00190343	18.1332	0.0155466	0.00206706	13.2642	0.991865	SuSie	Cholesterol to Total Lipids in Medium HDL percentage	%	Relative lipoprotein lipid concentrations	Medium HDL ratios	Percentage	23640	23940	OPRL1 (67) - ENSG00000125510	OPRL1 (67) - ENSG00000125510	TRUE	upstream_gene_variant	MODIFIER	OPRL1	9.771	0.834097	intron_variant	MODIFIER	TCEA2	13.01
20_22	1871	20	62711459	64080106	rs8126001	M_HDL_PL_pct	C	T	0.490093	-0.0146381	0.00190748	13.7783	-0.0128844	0.00205682	9.42597	0.991648	SuSie	Phospholipids to Total Lipids in Medium HDL percentage	%	Relative lipoprotein lipid concentrations	Medium HDL ratios	Percentage	23639	23939	OPRL1 (67) - ENSG00000125510	OPRL1 (67) - ENSG00000125510	TRUE	upstream_gene_variant	MODIFIER	OPRL1	9.771	0.834097	intron_variant	MODIFIER	TCEA2	13.01
20_22	1871	20	62711459	64080106	rs8126001	M_HDL_TG	C	T	0.490093	-0.0152471	0.00197742	13.9023	-0.0145085	0.00211524	11.1585	0.787094	SuSie	Triglycerides in Medium HDL	mmol/L	Lipoprotein subclasses	Medium HDL (average diameter 10.9 nm)	Non-derived	23571	23871	OPRL1 (67) - ENSG00000125510	OPRL1 (67) - ENSG00000125510	TRUE	upstream_gene_variant	MODIFIER	OPRL1	9.771	0.834097	intron_variant	MODIFIER	TCEA2	13.01
20_22	1871	20	62711459	64080106	rs8126001	M_HDL_TG_pct	C	T	0.490093	-0.0172787	0.00191678	18.7035	-0.0167204	0.00207715	15.0798	0.983845	SuSie	Triglycerides to Total Lipids in Medium HDL percentage	%	Relative lipoprotein lipid concentrations	Medium HDL ratios	Percentage	23643	23943	OPRL1 (67) - ENSG00000125510	OPRL1 (67) - ENSG00000125510	TRUE	upstream_gene_variant	MODIFIER	OPRL1	9.771	0.834097	intron_variant	MODIFIER	TCEA2	13.01
20_22	1871	20	62711459	64080106	rs8126001	M_LDL_FC_pct	C	T	0.490093	0.0159061	0.00190295	16.1976	0.0158739	0.00205849	13.9042	0.98044	SuSie	Free Cholesterol to Total Lipids in Medium LDL percentage	%	Relative lipoprotein lipid concentrations	Medium LDL ratios	Percentage	23622	23922	OPRL1 (67) - ENSG00000125510	OPRL1 (67) - ENSG00000125510	TRUE	upstream_gene_variant	MODIFIER	OPRL1	9.771	0.834097	intron_variant	MODIFIER	TCEA2	13.01
20_22	1871	20	62711459	64080106	rs8126001	M_LDL_TG	C	T	0.490093	-0.0143445	0.00201794	11.9307	-0.0144315	0.00212631	10.9411	0.545154	SuSie	Triglycerides in Medium LDL	mmol/L	Lipoprotein subclasses	Medium LDL (average diameter 23 nm)	Non-derived	23543	23843	OPRL1 (67) - ENSG00000125510	OPRL1 (67) - ENSG00000125510	TRUE	upstream_gene_variant	MODIFIER	OPRL1	9.771	0.834097	intron_variant	MODIFIER	TCEA2	13.01
20_22	1871	20	62711459	64080106	rs8126001	M_LDL_TG_pct	C	T	0.490093	-0.01396	0.00197007	11.8601	-0.0141039	0.00209764	10.7511	0.984206	SuSie	Triglycerides to Total Lipids in Medium LDL percentage	%	Relative lipoprotein lipid concentrations	Medium LDL ratios	Percentage	23623	23923	OPRL1 (67) - ENSG00000125510	OPRL1 (67) - ENSG00000125510	TRUE	upstream_gene_variant	MODIFIER	OPRL1	9.771	0.834097	intron_variant	MODIFIER	TCEA2	13.01
20_22	1871	20	62711459	64080106	rs8126001	M_VLDL_CE_pct	C	T	0.490093	0.0163297	0.00190011	17.076	0.01638	0.00202007	15.2897	0.898444	SuSie	Cholesteryl Esters to Total Lipids in Medium VLDL percentage	%	Relative lipoprotein lipid concentrations	Medium VLDL ratios	Percentage	23596	23896	OPRL1 (67) - ENSG00000125510	OPRL1 (67) - ENSG00000125510	TRUE	upstream_gene_variant	MODIFIER	OPRL1	9.771	0.834097	intron_variant	MODIFIER	TCEA2	13.01
20_22	1871	20	62711459	64080106	rs8126001	M_VLDL_C_pct	C	T	0.490093	0.0156244	0.00191289	15.5035	0.0157539	0.00202764	14.1028	0.871839	SuSie	Cholesterol to Total Lipids in Medium VLDL percentage	%	Relative lipoprotein lipid concentrations	Medium VLDL ratios	Percentage	23595	23895	OPRL1 (67) - ENSG00000125510	OPRL1 (67) - ENSG00000125510	TRUE	upstream_gene_variant	MODIFIER	OPRL1	9.771	0.834097	intron_variant	MODIFIER	TCEA2	13.01
20_22	1871	20	62711459	64080106	rs8126001	M_VLDL_FC_pct	C	T	0.490093	0.0131269	0.00195548	10.7194	0.0132795	0.00205217	10.011	0.647885	SuSie	Free Cholesterol to Total Lipids in Medium VLDL percentage	%	Relative lipoprotein lipid concentrations	Medium VLDL ratios	Percentage	23597	23897	OPRL1 (67) - ENSG00000125510	OPRL1 (67) - ENSG00000125510	TRUE	upstream_gene_variant	MODIFIER	OPRL1	9.771	0.834097	intron_variant	MODIFIER	TCEA2	13.01
20_22	1871	20	62711459	64080106	rs8126001	M_VLDL_TG_pct	C	T	0.490093	-0.0148181	0.00192636	13.84	-0.0150297	0.00203383	12.832	0.823904	SuSie	Triglycerides to Total Lipids in Medium VLDL percentage	%	Relative lipoprotein lipid concentrations	Medium VLDL ratios	Percentage	23598	23898	OPRL1 (67) - ENSG00000125510	OPRL1 (67) - ENSG00000125510	TRUE	upstream_gene_variant	MODIFIER	OPRL1	9.771	0.834097	intron_variant	MODIFIER	TCEA2	13.01
20_22	1871	20	62711459	64080106	rs8126001	Omega_6_pct	C	T	0.490093	0.0138331	0.00196832	11.6785	0.0130799	0.00205996	9.66537	0.93017	SuSie	Omega-6 Fatty Acids to Total Fatty Acids percentage	%	Fatty acids	Fatty acid ratios	Percentage	23452	23752	OPRL1 (67) - ENSG00000125510	OPRL1 (67) - ENSG00000125510	TRUE	upstream_gene_variant	MODIFIER	OPRL1	9.771	0.834097	intron_variant	MODIFIER	TCEA2	13.01
20_22	1871	20	62711459	64080106	rs8126001	S_HDL_C_pct	C	T	0.490093	0.0129407	0.00197879	10.21	0.0123129	0.00211139	8.26028	0.978789	SuSie	Cholesterol to Total Lipids in Small HDL percentage	%	Relative lipoprotein lipid concentrations	Small HDL ratios	Percentage	23645	23945	OPRL1 (67) - ENSG00000125510	OPRL1 (67) - ENSG00000125510	TRUE	upstream_gene_variant	MODIFIER	OPRL1	9.771	0.834097	intron_variant	MODIFIER	TCEA2	13.01
20_22	1871	20	62711459	64080106	rs8126001	S_HDL_TG	C	T	0.490093	-0.0190022	0.00194672	21.7817	-0.0185779	0.00209356	18.1492	0.941893	SuSie	Triglycerides in Small HDL	mmol/L	Lipoprotein subclasses	Small HDL (average diameter 8.7 nm)	Non-derived	23578	23878	OPRL1 (67) - ENSG00000125510	OPRL1 (67) - ENSG00000125510	TRUE	upstream_gene_variant	MODIFIER	OPRL1	9.771	0.834097	intron_variant	MODIFIER	TCEA2	13.01
20_22	1871	20	62711459	64080106	rs8126001	S_HDL_TG_pct	C	T	0.490093	-0.018044	0.00189579	20.7529	-0.0176507	0.00205976	16.9811	0.99482	SuSie	Triglycerides to Total Lipids in Small HDL percentage	%	Relative lipoprotein lipid concentrations	Small HDL ratios	Percentage	23648	23948	OPRL1 (67) - ENSG00000125510	OPRL1 (67) - ENSG00000125510	TRUE	upstream_gene_variant	MODIFIER	OPRL1	9.771	0.834097	intron_variant	MODIFIER	TCEA2	13.01
20_22	1871	20	62711459	64080106	rs8126001	S_LDL_FC_pct	C	T	0.490093	0.0141455	0.00192668	12.6767	0.0142804	0.00208236	11.1548	0.961537	SuSie	Free Cholesterol to Total Lipids in Small LDL percentage	%	Relative lipoprotein lipid concentrations	Small LDL ratios	Percentage	23627	23927	OPRL1 (67) - ENSG00000125510	OPRL1 (67) - ENSG00000125510	TRUE	upstream_gene_variant	MODIFIER	OPRL1	9.771	0.834097	intron_variant	MODIFIER	TCEA2	13.01
20_22	1871	20	62711459	64080106	rs8126001	S_LDL_TG	C	T	0.490093	-0.0129172	0.00200836	9.89906	-0.0130889	0.00211777	9.19418	0.529233	SuSie	Triglycerides in Small LDL	mmol/L	Lipoprotein subclasses	Small LDL (average diameter 18.7 nm)	Non-derived	23550	23850	OPRL1 (67) - ENSG00000125510	OPRL1 (67) - ENSG00000125510	TRUE	upstream_gene_variant	MODIFIER	OPRL1	9.771	0.834097	intron_variant	MODIFIER	TCEA2	13.01
20_22	1871	20	62711459	64080106	rs8126001	S_LDL_TG_pct	C	T	0.490093	-0.0155057	0.00192634	15.0797	-0.0156709	0.00207711	13.3423	0.992435	SuSie	Triglycerides to Total Lipids in Small LDL percentage	%	Relative lipoprotein lipid concentrations	Small LDL ratios	Percentage	23628	23928	OPRL1 (67) - ENSG00000125510	OPRL1 (67) - ENSG00000125510	TRUE	upstream_gene_variant	MODIFIER	OPRL1	9.771	0.834097	intron_variant	MODIFIER	TCEA2	13.01
20_22	1871	20	62711459	64080106	rs8126001	S_VLDL_FC_pct	C	T	0.490093	0.0157985	0.00193006	15.5668	0.0159899	0.0020483	14.2295	0.993361	SuSie	Free Cholesterol to Total Lipids in Small VLDL percentage	%	Relative lipoprotein lipid concentrations	Small VLDL ratios	Percentage	23602	23902	OPRL1 (67) - ENSG00000125510	OPRL1 (67) - ENSG00000125510	TRUE	upstream_gene_variant	MODIFIER	OPRL1	9.771	0.834097	intron_variant	MODIFIER	TCEA2	13.01
20_22	1871	20	62711459	64080106	rs8126001	S_VLDL_PL_pct	C	T	0.490093	0.0159682	0.0019324	15.8491	0.016122	0.00205045	14.4238	0.994365	SuSie	Phospholipids to Total Lipids in Small VLDL percentage	%	Relative lipoprotein lipid concentrations	Small VLDL ratios	Percentage	23599	23899	OPRL1 (67) - ENSG00000125510	OPRL1 (67) - ENSG00000125510	TRUE	upstream_gene_variant	MODIFIER	OPRL1	9.771	0.834097	intron_variant	MODIFIER	TCEA2	13.01
20_22	1871	20	62711459	64080106	rs8126001	S_VLDL_TG_pct	C	T	0.490093	-0.0137348	0.00196795	11.5275	-0.0139153	0.00207244	10.7234	0.91837	SuSie	Triglycerides to Total Lipids in Small VLDL percentage	%	Relative lipoprotein lipid concentrations	Small VLDL ratios	Percentage	23603	23903	OPRL1 (67) - ENSG00000125510	OPRL1 (67) - ENSG00000125510	TRUE	upstream_gene_variant	MODIFIER	OPRL1	9.771	0.834097	intron_variant	MODIFIER	TCEA2	13.01
20_22	1871	20	62711459	64080106	rs8126001	TG_by_PG	C	T	0.490093	-0.0149424	0.00187975	14.7263	-0.0149711	0.00202242	12.8735	0.887533	SuSie	Triglycerides to Phosphoglycerides ratio	ratio	Other lipids		Ratio	23435	23735	OPRL1 (67) - ENSG00000125510	OPRL1 (67) - ENSG00000125510	TRUE	upstream_gene_variant	MODIFIER	OPRL1	9.771	0.834097	intron_variant	MODIFIER	TCEA2	13.01
20_22	1871	20	62711459	64080106	rs8126001	XL_HDL_C	C	T	0.490093	0.0157554	0.00181926	17.3275	0.0159669	0.00196903	15.2909	0.953813	SuSie	Cholesterol in Very Large HDL	mmol/L	Lipoprotein subclasses	Very large HDL (average diameter 14.3 nm)	Composite	23554	23854	OPRL1 (67) - ENSG00000125510	OPRL1 (67) - ENSG00000125510	TRUE	upstream_gene_variant	MODIFIER	OPRL1	9.771	0.834097	intron_variant	MODIFIER	TCEA2	13.01
20_22	1871	20	62711459	64080106	rs8126001	XL_HDL_CE	C	T	0.490093	0.0160477	0.0017995	18.3229	0.0162186	0.00195707	15.9345	0.977123	SuSie	Cholesteryl Esters in Very Large HDL	mmol/L	Lipoprotein subclasses	Very large HDL (average diameter 14.3 nm)	Non-derived	23555	23855	OPRL1 (67) - ENSG00000125510	OPRL1 (67) - ENSG00000125510	TRUE	upstream_gene_variant	MODIFIER	OPRL1	9.771	0.834097	intron_variant	MODIFIER	TCEA2	13.01
20_22	1871	20	62711459	64080106	rs8126001	XL_HDL_FC	C	T	0.490093	0.0139353	0.0018998	12.6547	0.0142673	0.00202036	11.7835	0.710126	SuSie	Free Cholesterol in Very Large HDL	mmol/L	Lipoprotein subclasses	Very large HDL (average diameter 14.3 nm)	Non-derived	23556	23856	OPRL1 (67) - ENSG00000125510	OPRL1 (67) - ENSG00000125510	TRUE	upstream_gene_variant	MODIFIER	OPRL1	9.771	0.834097	intron_variant	MODIFIER	TCEA2	13.01
20_22	1871	20	62711459	64080106	rs8126001	XL_HDL_FC_pct	C	T	0.490093	-0.0127681	0.00174977	12.5313	-0.0131187	0.00190273	11.2671	0.928882	SuSie	Free Cholesterol to Total Lipids in Very Large HDL percentage	%	Relative lipoprotein lipid concentrations	Very large HDL ratios	Percentage	23632	23932	OPRL1 (67) - ENSG00000125510	OPRL1 (67) - ENSG00000125510	TRUE	upstream_gene_variant	MODIFIER	OPRL1	9.771	0.834097	intron_variant	MODIFIER	TCEA2	13.01
20_22	1871	20	62711459	64080106	rs8126001	XL_HDL_L	C	T	0.490093	0.0147972	0.00181081	15.5167	0.0150628	0.00195765	13.8461	0.872889	SuSie	Total Lipids in Very Large HDL	mmol/L	Lipoprotein subclasses	Very large HDL (average diameter 14.3 nm)	Composite	23552	23852	OPRL1 (67) - ENSG00000125510	OPRL1 (67) - ENSG00000125510	TRUE	upstream_gene_variant	MODIFIER	OPRL1	9.771	0.834097	intron_variant	MODIFIER	TCEA2	13.01
20_22	1871	20	62711459	64080106	rs8126001	XL_HDL_P	C	T	0.490093	0.0131948	0.00182529	12.3126	0.0135793	0.00196625	11.3024	0.876912	SuSie	Concentration of Very Large HDL Particles	mmol/L	Lipoprotein subclasses	Very large HDL (average diameter 14.3 nm)	Non-derived	23551	23851	OPRL1 (67) - ENSG00000125510	OPRL1 (67) - ENSG00000125510	TRUE	upstream_gene_variant	MODIFIER	OPRL1	9.771	0.834097	intron_variant	MODIFIER	TCEA2	13.01
20_22	1871	20	62711459	64080106	rs8126001	XL_HDL_PL	C	T	0.490093	0.0147456	0.00180474	15.5126	0.0150029	0.00195184	13.8196	0.802572	SuSie	Phospholipids in Very Large HDL	mmol/L	Lipoprotein subclasses	Very large HDL (average diameter 14.3 nm)	Non-derived	23553	23853	OPRL1 (67) - ENSG00000125510	OPRL1 (67) - ENSG00000125510	TRUE	upstream_gene_variant	MODIFIER	OPRL1	9.771	0.834097	intron_variant	MODIFIER	TCEA2	13.01
20_22	1871	20	62711459	64080106	rs8126001	XL_HDL_TG_pct	C	T	0.490093	-0.0202455	0.00186942	26.6046	-0.0200847	0.00201792	22.6096	0.920514	SuSie	Triglycerides to Total Lipids in Very Large HDL percentage	%	Relative lipoprotein lipid concentrations	Very large HDL ratios	Percentage	23633	23933	OPRL1 (67) - ENSG00000125510	OPRL1 (67) - ENSG00000125510	TRUE	upstream_gene_variant	MODIFIER	OPRL1	9.771	0.834097	intron_variant	MODIFIER	TCEA2	13.01
20_22	1871	20	62711459	64080106	rs8126001	XL_VLDL_CE_pct	C	T	0.490093	0.0128088	0.00194303	10.3631	0.0129911	0.0020505	9.62586	0.569234	SuSie	Cholesteryl Esters to Total Lipids in Very Large VLDL percentage	%	Relative lipoprotein lipid concentrations	Very large VLDL ratios	Percentage	23586	23886	OPRL1 (67) - ENSG00000125510	OPRL1 (67) - ENSG00000125510	TRUE	upstream_gene_variant	MODIFIER	OPRL1	9.771	0.834097	intron_variant	MODIFIER	TCEA2	13.01
20_22	1871	20	62711459	64080106	rs8126001	XL_VLDL_C_pct	C	T	0.490093	0.0127983	0.00194563	10.3216	0.0129391	0.00204852	9.57167	0.451717	SuSie	Cholesterol to Total Lipids in Very Large VLDL percentage	%	Relative lipoprotein lipid concentrations	Very large VLDL ratios	Percentage	23585	23885	OPRL1 (67) - ENSG00000125510	OPRL1 (67) - ENSG00000125510	TRUE	upstream_gene_variant	MODIFIER	OPRL1	9.771	0.834097	intron_variant	MODIFIER	TCEA2	13.01
20_22	1871	20	62711459	64080106	rs8126001	XS_VLDL_CE_pct	C	T	0.490093	0.0176984	0.00189318	20.0512	0.0180667	0.00202486	18.3395	0.998116	SuSie	Cholesteryl Esters to Total Lipids in Very Small VLDL percentage	%	Relative lipoprotein lipid concentrations	Very small VLDL ratios	Percentage	23606	23906	OPRL1 (67) - ENSG00000125510	OPRL1 (67) - ENSG00000125510	TRUE	upstream_gene_variant	MODIFIER	OPRL1	9.771	0.834097	intron_variant	MODIFIER	TCEA2	13.01
20_22	1871	20	62711459	64080106	rs8126001	XS_VLDL_C_pct	C	T	0.490093	0.0173904	0.00190872	19.0882	0.0178846	0.00203684	17.7872	0.997632	SuSie	Cholesterol to Total Lipids in Very Small VLDL percentage	%	Relative lipoprotein lipid concentrations	Very small VLDL ratios	Percentage	23605	23905	OPRL1 (67) - ENSG00000125510	OPRL1 (67) - ENSG00000125510	TRUE	upstream_gene_variant	MODIFIER	OPRL1	9.771	0.834097	intron_variant	MODIFIER	TCEA2	13.01
20_22	1871	20	62711459	64080106	rs8126001	XS_VLDL_TG	C	T	0.490093	-0.0155284	0.00197074	14.4832	-0.0154406	0.0021169	12.5208	0.742933	SuSie	Triglycerides in Very Small VLDL	mmol/L	Lipoprotein subclasses	Very small VLDL (average diameter 31.3 nm)	Non-derived	23522	23822	OPRL1 (67) - ENSG00000125510	OPRL1 (67) - ENSG00000125510	TRUE	upstream_gene_variant	MODIFIER	OPRL1	9.771	0.834097	intron_variant	MODIFIER	TCEA2	13.01
20_22	1871	20	62711459	64080106	rs8126001	XS_VLDL_TG_pct	C	T	0.490093	-0.0174328	0.00191706	19.0182	-0.0179578	0.00204081	17.8597	0.990257	SuSie	Triglycerides to Total Lipids in Very Small VLDL percentage	%	Relative lipoprotein lipid concentrations	Very small VLDL ratios	Percentage	23608	23908	OPRL1 (67) - ENSG00000125510	OPRL1 (67) - ENSG00000125510	TRUE	upstream_gene_variant	MODIFIER	OPRL1	9.771	0.834097	intron_variant	MODIFIER	TCEA2	13.01
20_22	1872	20	62905652	64274299	rs373019388	LDL_TG	G	GTT	0.190136	0.0144938	0.00262439	7.47654	0.0159997	0.00276746	8.12996	0.154578	SuSie	Triglycerides in LDL	mmol/L	Triglycerides		Composite	23409	23709	LINC00266-1 (16086) - ENSG00000149656	PCMTD2 (2817) - ENSG00000203880	TRUE
20_22	1872	20	62905652	64274299	rs373019388	L_LDL_TG	G	GTT	0.190136	0.0153706	0.00261902	8.35768	0.0169925	0.00276564	9.09445	0.199793	SuSie	Triglycerides in Large LDL	mmol/L	Lipoprotein subclasses	Large LDL (average diameter 25.5 nm)	Non-derived	23536	23836	LINC00266-1 (16086) - ENSG00000149656	PCMTD2 (2817) - ENSG00000203880	TRUE
20_22	1872	20	62905652	64274299	rs373019388	XS_VLDL_L	G	GTT	0.190136	0.0169803	0.0026667	9.71647	0.0176471	0.00275019	9.85569	0.269318	SuSie	Total Lipids in Very Small VLDL	mmol/L	Lipoprotein subclasses	Very small VLDL (average diameter 31.3 nm)	Composite	23517	23817	LINC00266-1 (16086) - ENSG00000149656	PCMTD2 (2817) - ENSG00000203880	TRUE
20_3	1873	20	5040557	5059911	rs11267515	Pyruvate	C	CTGTGATTA	0.373183	-0.017127	0.00217658	14.4459	-0.0170417	0.00221001	13.9032	0.133995	SuSie	Pyruvate	mmol/L	Glycolysis related metabolites		Non-derived	23472	23772	TMEM230 (39929) - ENSG00000089063	SLC23A2 (49618) - ENSG00000089057	FALSE	intergenic_variant	MODIFIER	-	3.283	0.95545	intergenic_variant	MODIFIER	-	0.325
20_3	1874	20	5497227	5516581	rs186366783	Gly	T	A	0.0278764	-0.0510344	0.00557757	19.2444	-0.0542135	0.0062193	17.5426	0.803534	SuSie	Glycine	mmol/L	Amino acids		Non-derived	23462	23762	GPCPD1 (27858) - ENSG00000125772	GPCPD1 (31800) - ENSG00000125772	TRUE	intergenic_variant	MODIFIER	-	0.452	0.936474	missense_variant	MODERATE	GPCPD1	19.82
20_3	1874	20	5580789	5600143	rs73075609	S_VLDL_P	C	T	0.0272991	0.0407086	0.0063403	9.86734	0.0409648	0.00656955	9.34623	0.620128	SuSie	Concentration of Small VLDL Particles	mmol/L	Lipoprotein subclasses	Small VLDL (average diameter 36.8 nm)	Non-derived	23509	23809	GPCPD1 (10883) - ENSG00000125772	GPCPD1 (10781) - ENSG00000125772	TRUE	intron_variant	MODIFIER	GPCPD1	6.397	0.984947	missense_variant	MODERATE	GPCPD1	19.82
20_3	1874	20	5580789	5600143	rs73075609	S_VLDL_PL	C	T	0.0272991	0.0418415	0.00646079	10.0267	0.0414549	0.00660261	9.46594	0.674561	SuSie	Phospholipids in Small VLDL	mmol/L	Lipoprotein subclasses	Small VLDL (average diameter 36.8 nm)	Non-derived	23511	23811	GPCPD1 (10883) - ENSG00000125772	GPCPD1 (10781) - ENSG00000125772	TRUE	intron_variant	MODIFIER	GPCPD1	6.397	0.984947	missense_variant	MODERATE	GPCPD1	19.82
20_3	1875	20	5785893	5805247	rs374486	L_LDL_CE_pct	C	T	0.253687	0.0176959	0.00246067	12.1932	0.0175416	0.00253006	11.3854	0.256044	SuSie	Cholesteryl Esters to Total Lipids in Large LDL percentage	%	Relative lipoprotein lipid concentrations	Large LDL ratios	Percentage	23616	23916	C20orf196 (54854) - ENSG00000171984	C20orf196 (54794) - ENSG00000171984	FALSE	intron_variant	MODIFIER	C20orf196	2.273	0.939822	intron_variant	MODIFIER	C20orf196	0.528
20_3	1875	20	5785074	5804428	rs413596	Gly	C	A	0.254359	-0.0132169	0.00207827	9.6939	-0.0151643	0.00231741	10.2211	0.271018	SuSie	Glycine	mmol/L	Amino acids		Non-derived	23462	23762	C20orf196 (54035) - ENSG00000171984	C20orf196 (53975) - ENSG00000171984	FALSE	intron_variant	MODIFIER	C20orf196	1.83	0.949241	intron_variant	MODIFIER	C20orf196	0.528
20_4	1876	20	6553955	6573308	20:6553955_TTATA_T	S_VLDL_TG	TTATA	T	0.769365	-0.0149743	0.00232876	9.89458	-0.0137058	0.00248384	7.46456	0.0386346	SuSie	Triglycerides in Small VLDL	mmol/L	Lipoprotein subclasses	Small VLDL (average diameter 36.8 nm)	Non-derived	23515	23815	BMP2 (194356) - ENSG00000125845	BMP2 (194356) - ENSG00000125845	TRUE	intergenic_variant	MODIFIER	-	0.341	0.861537	intron_variant&non_coding_transcript_variant	MODIFIER	CASC20	4.952
20_4	1876	20	6549692	6569045	rs11480422	L_VLDL_FC	A	AT	0.756551	-0.0152391	0.00238133	9.80691	-0.0141841	0.0024891	7.91736	0.0752728	SuSie	Free Cholesterol in Large VLDL	mmol/L	Lipoprotein subclasses	Large VLDL (average diameter 53.6 nm)	Non-derived	23500	23800	BMP2 (198619) - ENSG00000125845	BMP2 (198619) - ENSG00000125845	TRUE	intergenic_variant	MODIFIER	-	0.505	0.850075	intron_variant&non_coding_transcript_variant	MODIFIER	CASC20	0.818
20_4	1876	20	6549692	6569045	rs11480422	L_VLDL_P	A	AT	0.756551	-0.0152406	0.00237157	9.88385	-0.0141996	0.00248608	7.95092	0.0684663	SuSie	Concentration of Large VLDL Particles	mmol/L	Lipoprotein subclasses	Large VLDL (average diameter 53.6 nm)	Non-derived	23495	23795	BMP2 (198619) - ENSG00000125845	BMP2 (198619) - ENSG00000125845	TRUE	intergenic_variant	MODIFIER	-	0.505	0.850075	intron_variant&non_coding_transcript_variant	MODIFIER	CASC20	0.818
20_4	1876	20	6549692	6569045	rs11480422	L_VLDL_PL	A	AT	0.756551	-0.0151952	0.00236336	9.89271	-0.0141429	0.00248307	7.91039	0.0532314	SuSie	Phospholipids in Large VLDL	mmol/L	Lipoprotein subclasses	Large VLDL (average diameter 53.6 nm)	Non-derived	23497	23797	BMP2 (198619) - ENSG00000125845	BMP2 (198619) - ENSG00000125845	TRUE	intergenic_variant	MODIFIER	-	0.505	0.850075	intron_variant&non_coding_transcript_variant	MODIFIER	CASC20	0.818
20_4	1876	20	6549692	6569045	rs11480422	XL_VLDL_P	A	AT	0.756551	-0.0149809	0.00235207	9.72135	-0.0139063	0.00247716	7.70324	0.0495283	SuSie	Concentration of Very Large VLDL Particles	mmol/L	Lipoprotein subclasses	Very large VLDL (average diameter 64 nm)	Non-derived	23488	23788	BMP2 (198619) - ENSG00000125845	BMP2 (198619) - ENSG00000125845	TRUE	intergenic_variant	MODIFIER	-	0.505	0.850075	intron_variant&non_coding_transcript_variant	MODIFIER	CASC20	0.818
20_4	1876	20	6560115	6579468	rs1321446	Total_TG	A	G	0.769996	-0.0153196	0.00236426	10.0366	-0.0141598	0.00249419	7.86304	0.0450013	SuSie	Total Triglycerides	mmol/L	Triglycerides		Composite	23407	23707	BMP2 (188196) - ENSG00000125845	BMP2 (188196) - ENSG00000125845	TRUE	intergenic_variant	MODIFIER	-	3.523	0.860004	intron_variant&non_coding_transcript_variant	MODIFIER	CASC20	4.952
20_4	1876	20	6535599	6554952	rs1581712	L_HDL_TG_pct	T	A	0.770839	-0.0145757	0.00223264	10.1775	-0.0133067	0.00242355	7.39705	0.0407284	SuSie	Triglycerides to Total Lipids in Large HDL percentage	%	Relative lipoprotein lipid concentrations	Large HDL ratios	Percentage	23638	23938	BMP2 (212712) - ENSG00000125845	BMP2 (212712) - ENSG00000125845	TRUE	intergenic_variant	MODIFIER	-	5.27	0.877757	intron_variant&non_coding_transcript_variant	MODIFIER	CASC20	4.952
20_4	1876	20	6535599	6554952	rs1581712	XL_HDL_TG_pct	T	A	0.770839	-0.0147676	0.00222394	10.5043	-0.013434	0.00240077	7.65783	0.040848	SuSie	Triglycerides to Total Lipids in Very Large HDL percentage	%	Relative lipoprotein lipid concentrations	Very large HDL ratios	Percentage	23633	23933	BMP2 (212712) - ENSG00000125845	BMP2 (212712) - ENSG00000125845	TRUE	intergenic_variant	MODIFIER	-	5.27	0.877757	intron_variant&non_coding_transcript_variant	MODIFIER	CASC20	4.952
20_4	1876	20	6572870	6592223	rs1884899	L_VLDL_L	A	G	0.770189	-0.015355	0.00239421	9.84677	-0.0143099	0.00250687	7.94236	0.0576004	SuSie	Total Lipids in Large VLDL	mmol/L	Lipoprotein subclasses	Large VLDL (average diameter 53.6 nm)	Composite	23496	23796	BMP2 (175441) - ENSG00000125845	BMP2 (175441) - ENSG00000125845	TRUE	intergenic_variant	MODIFIER	-	3.981	0.835191	intron_variant&non_coding_transcript_variant	MODIFIER	CASC20	4.952
20_4	1876	20	6572870	6592223	rs1884899	M_VLDL_TG	A	G	0.770189	-0.0158973	0.00240269	10.4343	-0.0148159	0.00251596	8.40965	0.0771272	SuSie	Triglycerides in Medium VLDL	mmol/L	Lipoprotein subclasses	Medium VLDL (average diameter 44.5 nm)	Non-derived	23508	23808	BMP2 (175441) - ENSG00000125845	BMP2 (175441) - ENSG00000125845	TRUE	intergenic_variant	MODIFIER	-	3.981	0.835191	intron_variant&non_coding_transcript_variant	MODIFIER	CASC20	4.952
20_4	1876	20	6572870	6592223	rs1884899	VLDL_TG	A	G	0.770189	-0.0151709	0.00237057	9.80773	-0.0140054	0.00250168	7.66463	0.050449	SuSie	Triglycerides in VLDL	mmol/L	Triglycerides		Composite	23408	23708	BMP2 (175441) - ENSG00000125845	BMP2 (175441) - ENSG00000125845	TRUE	intergenic_variant	MODIFIER	-	3.981	0.835191	intron_variant&non_coding_transcript_variant	MODIFIER	CASC20	4.952
20_4	1876	20	6535559	6554912	rs2876037	S_HDL_TG	C	G	0.769778	-0.0154148	0.00231046	10.5974	-0.0142906	0.00248484	8.05201	0.0373362	SuSie	Triglycerides in Small HDL	mmol/L	Lipoprotein subclasses	Small HDL (average diameter 8.7 nm)	Non-derived	23578	23878	BMP2 (212752) - ENSG00000125845	BMP2 (212752) - ENSG00000125845	TRUE	intergenic_variant	MODIFIER	-	0.234	0.865216	intron_variant&non_coding_transcript_variant	MODIFIER	CASC20	4.952
20_5	1877	20	8629807	8649160	rs1473698	Lactate	C	T	0.401354	-0.0176236	0.0021406	15.7387	-0.0184455	0.00216593	16.7815	0.6771	SuSie	Lactate	mmol/L	Glycolysis related metabolites		Non-derived	23471	23771	PLCB1 (319196) - ENSG00000182621	PLCB1 (231) - ENSG00000182621	TRUE	intron_variant	MODIFIER	PLCB1	4.246	0.870668	intron_variant	MODIFIER	PLCB1	6.99
20_6	1878	20	12959885	12979237	rs1321940	IDL_CE_pct	A	G	0.60642	0.0211739	0.00200301	25.3916	0.0207975	0.00212687	21.8537	0.164399	SuSie	Cholesteryl Esters to Total Lipids in IDL percentage	%	Relative lipoprotein lipid concentrations	IDL ratios	Percentage	23611	23911	SPTLC3 (29742) - ENSG00000172296	SPTLC3 (29742) - ENSG00000172296	TRUE	intergenic_variant	MODIFIER	-	7.911	0.808174	intergenic_variant	MODIFIER	-	3.562
20_6	1878	20	12959885	12979237	rs1321940	IDL_C_pct	A	G	0.60642	0.0245264	0.00198318	34.4052	0.0246094	0.00212736	30.2185	0.156376	SuSie	Cholesterol to Total Lipids in IDL percentage	%	Relative lipoprotein lipid concentrations	IDL ratios	Percentage	23610	23910	SPTLC3 (29742) - ENSG00000172296	SPTLC3 (29742) - ENSG00000172296	TRUE	intergenic_variant	MODIFIER	-	7.911	0.808174	intergenic_variant	MODIFIER	-	3.562
20_6	1878	20	12959885	12979237	rs1321940	IDL_TG_pct	A	G	0.60642	-0.028506	0.00195868	47.257	-0.0287177	0.00210626	41.5936	0.165254	SuSie	Triglycerides to Total Lipids in IDL percentage	%	Relative lipoprotein lipid concentrations	IDL ratios	Percentage	23613	23913	SPTLC3 (29742) - ENSG00000172296	SPTLC3 (29742) - ENSG00000172296	TRUE	intergenic_variant	MODIFIER	-	7.911	0.808174	intergenic_variant	MODIFIER	-	3.562
20_6	1878	20	12959885	12979237	rs1321940	L_LDL_C_pct	A	G	0.60642	0.0231307	0.00201931	29.6525	0.0233114	0.00211953	27.4064	0.175936	SuSie	Cholesterol to Total Lipids in Large LDL percentage	%	Relative lipoprotein lipid concentrations	Large LDL ratios	Percentage	23615	23915	SPTLC3 (29742) - ENSG00000172296	SPTLC3 (29742) - ENSG00000172296	TRUE	intergenic_variant	MODIFIER	-	7.911	0.808174	intergenic_variant	MODIFIER	-	3.562
20_6	1878	20	12959885	12979237	rs1321940	L_LDL_TG_pct	A	G	0.60642	-0.0310946	0.00199315	54.1428	-0.0310811	0.00212545	47.6887	0.201367	SuSie	Triglycerides to Total Lipids in Large LDL percentage	%	Relative lipoprotein lipid concentrations	Large LDL ratios	Percentage	23618	23918	SPTLC3 (29742) - ENSG00000172296	SPTLC3 (29742) - ENSG00000172296	TRUE	intergenic_variant	MODIFIER	-	7.911	0.808174	intergenic_variant	MODIFIER	-	3.562
20_6	1878	20	12959885	12979237	rs1321940	M_LDL_C_pct	A	G	0.60642	0.0267945	0.00213595	35.3706	0.0265649	0.00217899	33.4559	0.169347	SuSie	Cholesterol to Total Lipids in Medium LDL percentage	%	Relative lipoprotein lipid concentrations	Medium LDL ratios	Percentage	23620	23920	SPTLC3 (29742) - ENSG00000172296	SPTLC3 (29742) - ENSG00000172296	TRUE	intergenic_variant	MODIFIER	-	7.911	0.808174	intergenic_variant	MODIFIER	-	3.562
20_6	1878	20	12959885	12979237	rs1321940	M_LDL_TG_pct	A	G	0.60642	-0.0296962	0.00201154	48.5952	-0.0294261	0.00214144	42.2317	0.190773	SuSie	Triglycerides to Total Lipids in Medium LDL percentage	%	Relative lipoprotein lipid concentrations	Medium LDL ratios	Percentage	23623	23923	SPTLC3 (29742) - ENSG00000172296	SPTLC3 (29742) - ENSG00000172296	TRUE	intergenic_variant	MODIFIER	-	7.911	0.808174	intergenic_variant	MODIFIER	-	3.562
20_6	1878	20	12959885	12979237	rs1321940	XS_VLDL_PL_pct	A	G	0.60642	-0.0158179	0.00203019	14.1784	-0.0149632	0.00212841	11.685	0.160321	SuSie	Phospholipids to Total Lipids in Very Small VLDL percentage	%	Relative lipoprotein lipid concentrations	Very small VLDL ratios	Percentage	23604	23904	SPTLC3 (29742) - ENSG00000172296	SPTLC3 (29742) - ENSG00000172296	TRUE	intergenic_variant	MODIFIER	-	7.911	0.808174	intergenic_variant	MODIFIER	-	3.562
20_6	1878	20	12966089	12985441	rs168622	L_HDL_PL_pct	T	G	0.606205	-0.0149149	0.00201724	12.8453	-0.0158086	0.00211168	13.1489	0.14351	SuSie	Phospholipids to Total Lipids in Large HDL percentage	%	Relative lipoprotein lipid concentrations	Large HDL ratios	Percentage	23634	23934	SPTLC3 (23538) - ENSG00000172296	SPTLC3 (23538) - ENSG00000172296	TRUE	intergenic_variant	MODIFIER	-	0.848	0.805558	intergenic_variant	MODIFIER	-	3.562
20_6	1878	20	12962718	12982070	rs364585	S_LDL_C_pct	A	G	0.606435	0.0226014	0.00213075	25.5596	0.0222337	0.00217048	23.8957	0.183413	SuSie	Cholesterol to Total Lipids in Small LDL percentage	%	Relative lipoprotein lipid concentrations	Small LDL ratios	Percentage	23625	23925	SPTLC3 (26909) - ENSG00000172296	SPTLC3 (26909) - ENSG00000172296	TRUE	intergenic_variant	MODIFIER	-	1.037	0.806081	intergenic_variant	MODIFIER	-	3.562
20_6	1878	20	12958687	12978039	rs438568	IDL_C	A	G	0.606738	0.0131542	0.0020664	9.71146	0.0133364	0.00213231	9.39871	0.14858	SuSie	Cholesterol in IDL	mmol/L	Lipoprotein subclasses	IDL (average diameter 28.6 nm)	Composite	23526	23826	SPTLC3 (30940) - ENSG00000172296	SPTLC3 (30940) - ENSG00000172296	TRUE	intergenic_variant	MODIFIER	-	0.545	0.811041	intergenic_variant	MODIFIER	-	3.562
20_6	1878	20	12958687	12978039	rs438568	M_VLDL_CE	A	G	0.606738	0.0144946	0.0021227	11.0661	0.0145477	0.00217318	10.6633	0.164221	SuSie	Cholesteryl Esters in Medium VLDL	mmol/L	Lipoprotein subclasses	Medium VLDL (average diameter 44.5 nm)	Non-derived	23506	23806	SPTLC3 (30940) - ENSG00000172296	SPTLC3 (30940) - ENSG00000172296	TRUE	intergenic_variant	MODIFIER	-	0.545	0.811041	intergenic_variant	MODIFIER	-	3.562
20_6	1878	20	12959398	12978750	rs4814176	Citrate	T	C	0.605522	0.0137424	0.00205718	10.6223	0.0140902	0.00213077	10.4228	0.127557	SuSie	Citrate	mmol/L	Glycolysis related metabolites		Non-derived	23473	23773	SPTLC3 (30229) - ENSG00000172296	SPTLC3 (30229) - ENSG00000172296	TRUE	intergenic_variant	MODIFIER	-	5.352	0.808455	intergenic_variant	MODIFIER	-	3.562
20_6	1878	20	12959398	12978750	rs4814176	IDL_FC_pct	T	C	0.605522	0.0162417	0.00209007	14.1083	0.0171225	0.00217053	14.514	0.150228	SuSie	Free Cholesterol to Total Lipids in IDL percentage	%	Relative lipoprotein lipid concentrations	IDL ratios	Percentage	23612	23912	SPTLC3 (30229) - ENSG00000172296	SPTLC3 (30229) - ENSG00000172296	TRUE	intergenic_variant	MODIFIER	-	5.352	0.808455	intergenic_variant	MODIFIER	-	3.562
20_6	1878	20	12959398	12978750	rs4814176	IDL_TG	T	C	0.605522	-0.0203991	0.00203206	22.9868	-0.0195583	0.00216493	18.78	0.277086	SuSie	Triglycerides in IDL	mmol/L	Lipoprotein subclasses	IDL (average diameter 28.6 nm)	Non-derived	23529	23829	SPTLC3 (30229) - ENSG00000172296	SPTLC3 (30229) - ENSG00000172296	TRUE	intergenic_variant	MODIFIER	-	5.352	0.808455	intergenic_variant	MODIFIER	-	3.562
20_6	1878	20	12959398	12978750	rs4814176	LDL_TG	T	C	0.605522	-0.0197493	0.00206328	20.9786	-0.0191153	0.00217341	17.8433	0.250136	SuSie	Triglycerides in LDL	mmol/L	Triglycerides		Composite	23409	23709	SPTLC3 (30229) - ENSG00000172296	SPTLC3 (30229) - ENSG00000172296	TRUE	intergenic_variant	MODIFIER	-	5.352	0.808455	intergenic_variant	MODIFIER	-	3.562
20_6	1878	20	12959398	12978750	rs4814176	L_HDL_CE_pct	T	C	0.605522	0.0150621	0.00195173	13.9252	0.0157917	0.00209496	13.3203	0.149982	SuSie	Cholesteryl Esters to Total Lipids in Large HDL percentage	%	Relative lipoprotein lipid concentrations	Large HDL ratios	Percentage	23636	23936	SPTLC3 (30229) - ENSG00000172296	SPTLC3 (30229) - ENSG00000172296	TRUE	intergenic_variant	MODIFIER	-	5.352	0.808455	intergenic_variant	MODIFIER	-	3.562
20_6	1878	20	12959398	12978750	rs4814176	L_HDL_C_pct	T	C	0.605522	0.0142438	0.00191786	12.9541	0.0149679	0.0020698	12.3204	0.142047	SuSie	Cholesterol to Total Lipids in Large HDL percentage	%	Relative lipoprotein lipid concentrations	Large HDL ratios	Percentage	23635	23935	SPTLC3 (30229) - ENSG00000172296	SPTLC3 (30229) - ENSG00000172296	TRUE	intergenic_variant	MODIFIER	-	5.352	0.808455	intergenic_variant	MODIFIER	-	3.562
20_6	1878	20	12959398	12978750	rs4814176	L_LDL_TG	T	C	0.605522	-0.0214175	0.00205907	24.6128	-0.0206059	0.00217195	20.623	0.279968	SuSie	Triglycerides in Large LDL	mmol/L	Lipoprotein subclasses	Large LDL (average diameter 25.5 nm)	Non-derived	23536	23836	SPTLC3 (30229) - ENSG00000172296	SPTLC3 (30229) - ENSG00000172296	TRUE	intergenic_variant	MODIFIER	-	5.352	0.808455	intergenic_variant	MODIFIER	-	3.562
20_6	1878	20	12959398	12978750	rs4814176	M_LDL_TG	T	C	0.605522	-0.0183412	0.00205985	18.2692	-0.0179332	0.00217042	15.8447	0.220319	SuSie	Triglycerides in Medium LDL	mmol/L	Lipoprotein subclasses	Medium LDL (average diameter 23 nm)	Non-derived	23543	23843	SPTLC3 (30229) - ENSG00000172296	SPTLC3 (30229) - ENSG00000172296	TRUE	intergenic_variant	MODIFIER	-	5.352	0.808455	intergenic_variant	MODIFIER	-	3.562
20_6	1878	20	12959398	12978750	rs4814176	PUFA_by_MUFA	T	C	0.605522	0.0138808	0.00199012	11.5141	0.0138418	0.0021148	10.2256	0.159041	SuSie	Polyunsaturated Fatty Acids to Monounsaturated Fatty Acids ratio	ratio	Fatty acids	Fatty acid ratios	Ratio	23458	23758	SPTLC3 (30229) - ENSG00000172296	SPTLC3 (30229) - ENSG00000172296	TRUE	intergenic_variant	MODIFIER	-	5.352	0.808455	intergenic_variant	MODIFIER	-	3.562
20_6	1878	20	12959398	12978750	rs4814176	PUFA_pct	T	C	0.605522	0.0156414	0.00202174	13.9909	0.0155071	0.00211088	12.6899	0.156939	SuSie	Polyunsaturated Fatty Acids to Total Fatty Acids percentage	%	Fatty acids	Fatty acid ratios	Percentage	23453	23753	SPTLC3 (30229) - ENSG00000172296	SPTLC3 (30229) - ENSG00000172296	TRUE	intergenic_variant	MODIFIER	-	5.352	0.808455	intergenic_variant	MODIFIER	-	3.562
20_6	1878	20	12959398	12978750	rs4814176	S_HDL_CE_pct	T	C	0.605522	0.013048	0.00200658	10.1028	0.013103	0.00214481	8.99901	0.193323	SuSie	Cholesteryl Esters to Total Lipids in Small HDL percentage	%	Relative lipoprotein lipid concentrations	Small HDL ratios	Percentage	23646	23946	SPTLC3 (30229) - ENSG00000172296	SPTLC3 (30229) - ENSG00000172296	TRUE	intergenic_variant	MODIFIER	-	5.352	0.808455	intergenic_variant	MODIFIER	-	3.562
20_6	1878	20	12959398	12978750	rs4814176	S_LDL_FC_pct	T	C	0.605522	0.0125591	0.0019667	9.76855	0.0125751	0.00212564	8.48109	0.161645	SuSie	Free Cholesterol to Total Lipids in Small LDL percentage	%	Relative lipoprotein lipid concentrations	Small LDL ratios	Percentage	23627	23927	SPTLC3 (30229) - ENSG00000172296	SPTLC3 (30229) - ENSG00000172296	TRUE	intergenic_variant	MODIFIER	-	5.352	0.808455	intergenic_variant	MODIFIER	-	3.562
20_6	1878	20	12959398	12978750	rs4814176	S_LDL_TG_pct	T	C	0.605522	-0.0200606	0.00196635	23.7115	-0.0201982	0.00212017	20.7875	0.164322	SuSie	Triglycerides to Total Lipids in Small LDL percentage	%	Relative lipoprotein lipid concentrations	Small LDL ratios	Percentage	23628	23928	SPTLC3 (30229) - ENSG00000172296	SPTLC3 (30229) - ENSG00000172296	TRUE	intergenic_variant	MODIFIER	-	5.352	0.808455	intergenic_variant	MODIFIER	-	3.562
20_6	1878	20	12959398	12978750	rs4814176	Unsaturation	T	C	0.605522	0.018037	0.0019584	19.487	0.0180108	0.00208452	17.2497	0.148881	SuSie	Degree of Unsaturation	degree	Fatty acids		Non-derived	23443	23743	SPTLC3 (30229) - ENSG00000172296	SPTLC3 (30229) - ENSG00000172296	TRUE	intergenic_variant	MODIFIER	-	5.352	0.808455	intergenic_variant	MODIFIER	-	3.562
20_6	1878	20	12959398	12978750	rs4814176	XS_VLDL_TG	T	C	0.605522	-0.0177796	0.00201167	18.0122	-0.0174566	0.00216084	15.1827	0.227553	SuSie	Triglycerides in Very Small VLDL	mmol/L	Lipoprotein subclasses	Very small VLDL (average diameter 31.3 nm)	Non-derived	23522	23822	SPTLC3 (30229) - ENSG00000172296	SPTLC3 (30229) - ENSG00000172296	TRUE	intergenic_variant	MODIFIER	-	5.352	0.808455	intergenic_variant	MODIFIER	-	3.562
20_6	1878	20	12969400	12988752	rs680379	M_VLDL_FC_pct	A	G	0.605688	0.0136472	0.00199421	11.1116	0.0142002	0.00209281	10.9353	0.168785	SuSie	Free Cholesterol to Total Lipids in Medium VLDL percentage	%	Relative lipoprotein lipid concentrations	Medium VLDL ratios	Percentage	23597	23897	SPTLC3 (20227) - ENSG00000172296	SPTLC3 (20227) - ENSG00000172296	TRUE	intergenic_variant	MODIFIER	-	0.982	0.803649	intergenic_variant	MODIFIER	-	3.562
20_6	1878	20	12969400	12988752	rs680379	M_VLDL_TG_pct	A	G	0.605688	-0.0132321	0.00196452	10.7869	-0.0139233	0.00207407	10.7194	0.167222	SuSie	Triglycerides to Total Lipids in Medium VLDL percentage	%	Relative lipoprotein lipid concentrations	Medium VLDL ratios	Percentage	23598	23898	SPTLC3 (20227) - ENSG00000172296	SPTLC3 (20227) - ENSG00000172296	TRUE	intergenic_variant	MODIFIER	-	0.982	0.803649	intergenic_variant	MODIFIER	-	3.562
20_6	1878	20	12969400	12988752	rs680379	S_VLDL_CE_pct	A	G	0.605688	0.0140138	0.00206085	10.9805	0.0142166	0.00215263	10.3981	0.141239	SuSie	Cholesteryl Esters to Total Lipids in Small VLDL percentage	%	Relative lipoprotein lipid concentrations	Small VLDL ratios	Percentage	23601	23901	SPTLC3 (20227) - ENSG00000172296	SPTLC3 (20227) - ENSG00000172296	TRUE	intergenic_variant	MODIFIER	-	0.982	0.803649	intergenic_variant	MODIFIER	-	3.562
20_6	1878	20	12969400	12988752	rs680379	S_VLDL_C_pct	A	G	0.605688	0.0173394	0.00202295	16.9902	0.0176863	0.0021245	16.0725	0.150563	SuSie	Cholesterol to Total Lipids in Small VLDL percentage	%	Relative lipoprotein lipid concentrations	Small VLDL ratios	Percentage	23600	23900	SPTLC3 (20227) - ENSG00000172296	SPTLC3 (20227) - ENSG00000172296	TRUE	intergenic_variant	MODIFIER	-	0.982	0.803649	intergenic_variant	MODIFIER	-	3.562
20_6	1878	20	12969400	12988752	rs680379	S_VLDL_FC_pct	A	G	0.605688	0.0190088	0.00196829	21.3402	0.0196177	0.00208873	20.2287	0.154016	SuSie	Free Cholesterol to Total Lipids in Small VLDL percentage	%	Relative lipoprotein lipid concentrations	Small VLDL ratios	Percentage	23602	23902	SPTLC3 (20227) - ENSG00000172296	SPTLC3 (20227) - ENSG00000172296	TRUE	intergenic_variant	MODIFIER	-	0.982	0.803649	intergenic_variant	MODIFIER	-	3.562
20_6	1878	20	12969400	12988752	rs680379	S_VLDL_PL_pct	A	G	0.605688	0.0183291	0.00197068	19.8562	0.0189613	0.00209095	18.9158	0.147335	SuSie	Phospholipids to Total Lipids in Small VLDL percentage	%	Relative lipoprotein lipid concentrations	Small VLDL ratios	Percentage	23599	23899	SPTLC3 (20227) - ENSG00000172296	SPTLC3 (20227) - ENSG00000172296	TRUE	intergenic_variant	MODIFIER	-	0.982	0.803649	intergenic_variant	MODIFIER	-	3.562
20_6	1878	20	12969400	12988752	rs680379	S_VLDL_TG_pct	A	G	0.605688	-0.0178892	0.00200694	18.3066	-0.0183462	0.00211342	17.4043	0.15077	SuSie	Triglycerides to Total Lipids in Small VLDL percentage	%	Relative lipoprotein lipid concentrations	Small VLDL ratios	Percentage	23603	23903	SPTLC3 (20227) - ENSG00000172296	SPTLC3 (20227) - ENSG00000172296	TRUE	intergenic_variant	MODIFIER	-	0.982	0.803649	intergenic_variant	MODIFIER	-	3.562
20_6	1878	20	12969400	12988752	rs680379	XS_VLDL_CE_pct	A	G	0.605688	0.0237515	0.00193068	34.0545	0.0243402	0.00206482	31.3419	0.181751	SuSie	Cholesteryl Esters to Total Lipids in Very Small VLDL percentage	%	Relative lipoprotein lipid concentrations	Very small VLDL ratios	Percentage	23606	23906	SPTLC3 (20227) - ENSG00000172296	SPTLC3 (20227) - ENSG00000172296	TRUE	intergenic_variant	MODIFIER	-	0.982	0.803649	intergenic_variant	MODIFIER	-	3.562
20_6	1878	20	12969400	12988752	rs680379	XS_VLDL_C_pct	A	G	0.605688	0.0244344	0.00194653	35.416	0.0250426	0.00207695	32.7458	0.181759	SuSie	Cholesterol to Total Lipids in Very Small VLDL percentage	%	Relative lipoprotein lipid concentrations	Very small VLDL ratios	Percentage	23605	23905	SPTLC3 (20227) - ENSG00000172296	SPTLC3 (20227) - ENSG00000172296	TRUE	intergenic_variant	MODIFIER	-	0.982	0.803649	intergenic_variant	MODIFIER	-	3.562
20_6	1878	20	12969400	12988752	rs680379	XS_VLDL_FC_pct	A	G	0.605688	0.0222418	0.00210175	25.4445	0.0228202	0.00217408	25.0444	0.140304	SuSie	Free Cholesterol to Total Lipids in Very Small VLDL percentage	%	Relative lipoprotein lipid concentrations	Very small VLDL ratios	Percentage	23607	23907	SPTLC3 (20227) - ENSG00000172296	SPTLC3 (20227) - ENSG00000172296	TRUE	intergenic_variant	MODIFIER	-	0.982	0.803649	intergenic_variant	MODIFIER	-	3.562
20_6	1878	20	12969400	12988752	rs680379	XS_VLDL_TG_pct	A	G	0.605688	-0.0245028	0.00195503	35.3083	-0.0252112	0.002081	33.0498	0.197313	SuSie	Triglycerides to Total Lipids in Very Small VLDL percentage	%	Relative lipoprotein lipid concentrations	Very small VLDL ratios	Percentage	23608	23908	SPTLC3 (20227) - ENSG00000172296	SPTLC3 (20227) - ENSG00000172296	TRUE	intergenic_variant	MODIFIER	-	0.982	0.803649	intergenic_variant	MODIFIER	-	3.562
20_6	1878	20	12973521	12992873	rs686548	L_LDL_FC_pct	A	T	0.605574	0.0194506	0.00193663	23.0084	0.0201618	0.002088	21.3318	0.213858	SuSie	Free Cholesterol to Total Lipids in Large LDL percentage	%	Relative lipoprotein lipid concentrations	Large LDL ratios	Percentage	23617	23917	SPTLC3 (16106) - ENSG00000172296	SPTLC3 (16106) - ENSG00000172296	TRUE	intergenic_variant	MODIFIER	-	1.399	0.80326	intergenic_variant	MODIFIER	-	3.562
20_6	1878	20	12973521	12992873	rs686548	L_LDL_PL_pct	A	T	0.605574	0.0133768	0.00208263	9.87431	0.0128993	0.00218267	8.46518	0.0864423	SuSie	Phospholipids to Total Lipids in Large LDL percentage	%	Relative lipoprotein lipid concentrations	Large LDL ratios	Percentage	23614	23914	SPTLC3 (16106) - ENSG00000172296	SPTLC3 (16106) - ENSG00000172296	TRUE	intergenic_variant	MODIFIER	-	1.399	0.80326	intergenic_variant	MODIFIER	-	3.562
20_6	1878	20	12973521	12992873	rs686548	M_LDL_FC_pct	A	T	0.605574	0.0123982	0.00194164	9.76719	0.0129583	0.00210039	9.16387	0.148467	SuSie	Free Cholesterol to Total Lipids in Medium LDL percentage	%	Relative lipoprotein lipid concentrations	Medium LDL ratios	Percentage	23622	23922	SPTLC3 (16106) - ENSG00000172296	SPTLC3 (16106) - ENSG00000172296	TRUE	intergenic_variant	MODIFIER	-	1.399	0.80326	intergenic_variant	MODIFIER	-	3.562
20_6	1878	20	12973521	12992873	rs686548	M_VLDL_CE_pct	A	T	0.605574	0.0135081	0.00193874	11.4911	0.0143005	0.00206111	11.4007	0.172291	SuSie	Cholesteryl Esters to Total Lipids in Medium VLDL percentage	%	Relative lipoprotein lipid concentrations	Medium VLDL ratios	Percentage	23596	23896	SPTLC3 (16106) - ENSG00000172296	SPTLC3 (16106) - ENSG00000172296	TRUE	intergenic_variant	MODIFIER	-	1.399	0.80326	intergenic_variant	MODIFIER	-	3.562
20_6	1878	20	12973521	12992873	rs686548	M_VLDL_C_pct	A	T	0.605574	0.0137275	0.00195178	11.6954	0.0144732	0.00206881	11.5784	0.172261	SuSie	Cholesterol to Total Lipids in Medium VLDL percentage	%	Relative lipoprotein lipid concentrations	Medium VLDL ratios	Percentage	23595	23895	SPTLC3 (16106) - ENSG00000172296	SPTLC3 (16106) - ENSG00000172296	TRUE	intergenic_variant	MODIFIER	-	1.399	0.80326	intergenic_variant	MODIFIER	-	3.562
20_6	1878	20	12973521	12992873	rs686548	S_HDL_TG_pct	A	T	0.605574	-0.0128799	0.00193433	10.5584	-0.0132685	0.00210171	9.56291	0.164012	SuSie	Triglycerides to Total Lipids in Small HDL percentage	%	Relative lipoprotein lipid concentrations	Small HDL ratios	Percentage	23648	23948	SPTLC3 (16106) - ENSG00000172296	SPTLC3 (16106) - ENSG00000172296	TRUE	intergenic_variant	MODIFIER	-	1.399	0.80326	intergenic_variant	MODIFIER	-	3.562
20_6	1878	20	12973521	12992873	rs686548	XXL_VLDL_PL_pct	A	T	0.605574	-0.0143517	0.00209134	11.1694	-0.0142758	0.00214424	10.5553	0.154514	SuSie	Phospholipids to Total Lipids in Chylomicrons and Extremely Large VLDL percentage	%	Relative lipoprotein lipid concentrations	Chylomicrons and extremely large VLDL ratios	Percentage	23579	23879	SPTLC3 (16106) - ENSG00000172296	SPTLC3 (16106) - ENSG00000172296	TRUE	intergenic_variant	MODIFIER	-	1.399	0.80326	intergenic_variant	MODIFIER	-	3.562
20_7	1879	20	17598701	17618056	20:17598701_GGCT_G	HDL_L	GGCT	G	0.156774	-0.0213779	0.00244773	17.6085	-0.020205	0.00264523	13.6564	0.200674	SuSie	Total Lipids in HDL	mmol/L	Total lipids		Composite	23426	23726	RRBP1 (4378) - ENSG00000125844	RRBP1 (1761) - ENSG00000125844	TRUE	intron_variant	MODIFIER	RRBP1	4.508	0.94585	missense_variant	MODERATE	RRBP1	14.36
20_7	1879	20	17598701	17618056	20:17598701_GGCT_G	HDL_PL	GGCT	G	0.156774	-0.0222474	0.00247273	18.6349	-0.021163	0.00265582	14.7934	0.240207	SuSie	Phospholipids in HDL	mmol/L	Phospholipids		Composite	23414	23714	RRBP1 (4378) - ENSG00000125844	RRBP1 (1761) - ENSG00000125844	TRUE	intron_variant	MODIFIER	RRBP1	4.508	0.94585	missense_variant	MODERATE	RRBP1	14.36
20_7	1879	20	17598701	17618056	20:17598701_GGCT_G	M_HDL_FC	GGCT	G	0.156774	-0.0220237	0.00248948	18.0452	-0.0211147	0.00267191	14.5622	0.20805	SuSie	Free Cholesterol in Medium HDL	mmol/L	Lipoprotein subclasses	Medium HDL (average diameter 10.9 nm)	Non-derived	23570	23870	RRBP1 (4378) - ENSG00000125844	RRBP1 (1761) - ENSG00000125844	TRUE	intron_variant	MODIFIER	RRBP1	4.508	0.94585	missense_variant	MODERATE	RRBP1	14.36
20_7	1879	20	17598701	17618056	20:17598701_GGCT_G	S_HDL_PL_pct	GGCT	G	0.156774	-0.0185682	0.00271326	11.1118	-0.0182156	0.00284495	9.81609	0.223711	SuSie	Phospholipids to Total Lipids in Small HDL percentage	%	Relative lipoprotein lipid concentrations	Small HDL ratios	Percentage	23644	23944	RRBP1 (4378) - ENSG00000125844	RRBP1 (1761) - ENSG00000125844	TRUE	intron_variant	MODIFIER	RRBP1	4.508	0.94585	missense_variant	MODERATE	RRBP1	14.36
20_7	1879	20	17600114	17619469	rs1054787	ApoA1	G	C	0.157818	-0.0237811	0.00250116	20.7116	-0.0229002	0.00267774	16.9162	0.216871	SuSie	Apolipoprotein A1	g/l	Apolipoproteins		Non-derived	23440	23740	RRBP1 (5791) - ENSG00000125844	RRBP1 (348) - ENSG00000125844	TRUE	intron_variant	MODIFIER	RRBP1	0.621	0.960625	missense_variant	MODERATE	RRBP1	14.36
20_7	1879	20	17600114	17619469	rs1054787	ApoB_by_ApoA1	G	C	0.157818	0.0219409	0.00282263	14.1162	0.0217335	0.00289911	13.183	0.282855	SuSie	Apolipoprotein B to Apolipoprotein A1 ratio	ratio	Apolipoproteins		Ratio	23441	23741	RRBP1 (5791) - ENSG00000125844	RRBP1 (348) - ENSG00000125844	TRUE	intron_variant	MODIFIER	RRBP1	0.621	0.960625	missense_variant	MODERATE	RRBP1	14.36
20_7	1879	20	17600114	17619469	rs1054787	M_HDL_C	G	C	0.157818	-0.0242678	0.0025197	21.229	-0.0235432	0.00269678	17.593	0.283629	SuSie	Cholesterol in Medium HDL	mmol/L	Lipoprotein subclasses	Medium HDL (average diameter 10.9 nm)	Composite	23568	23868	RRBP1 (5791) - ENSG00000125844	RRBP1 (348) - ENSG00000125844	TRUE	intron_variant	MODIFIER	RRBP1	0.621	0.960625	missense_variant	MODERATE	RRBP1	14.36
20_7	1879	20	17600114	17619469	rs1054787	M_HDL_CE	G	C	0.157818	-0.0246306	0.00253547	21.5821	-0.023991	0.00271026	18.0639	0.30416	SuSie	Cholesteryl Esters in Medium HDL	mmol/L	Lipoprotein subclasses	Medium HDL (average diameter 10.9 nm)	Non-derived	23569	23869	RRBP1 (5791) - ENSG00000125844	RRBP1 (348) - ENSG00000125844	TRUE	intron_variant	MODIFIER	RRBP1	0.621	0.960625	missense_variant	MODERATE	RRBP1	14.36
20_7	1879	20	17600114	17619469	rs1054787	M_HDL_L	G	C	0.157818	-0.0251642	0.00255125	22.2222	-0.0244719	0.00270914	18.7759	0.294709	SuSie	Total Lipids in Medium HDL	mmol/L	Lipoprotein subclasses	Medium HDL (average diameter 10.9 nm)	Composite	23566	23866	RRBP1 (5791) - ENSG00000125844	RRBP1 (348) - ENSG00000125844	TRUE	intron_variant	MODIFIER	RRBP1	0.621	0.960625	missense_variant	MODERATE	RRBP1	14.36
20_7	1879	20	17600114	17619469	rs1054787	M_HDL_P	G	C	0.157818	-0.0250755	0.00252068	22.5893	-0.0243257	0.00269021	18.8125	0.287303	SuSie	Concentration of Medium HDL Particles	mmol/L	Lipoprotein subclasses	Medium HDL (average diameter 10.9 nm)	Non-derived	23565	23865	RRBP1 (5791) - ENSG00000125844	RRBP1 (348) - ENSG00000125844	TRUE	intron_variant	MODIFIER	RRBP1	0.621	0.960625	missense_variant	MODERATE	RRBP1	14.36
20_7	1879	20	17600114	17619469	rs1054787	M_HDL_PL	G	C	0.157818	-0.0249188	0.00257823	21.3724	-0.0242994	0.00272623	18.303	0.294879	SuSie	Phospholipids in Medium HDL	mmol/L	Lipoprotein subclasses	Medium HDL (average diameter 10.9 nm)	Non-derived	23567	23867	RRBP1 (5791) - ENSG00000125844	RRBP1 (348) - ENSG00000125844	TRUE	intron_variant	MODIFIER	RRBP1	0.621	0.960625	missense_variant	MODERATE	RRBP1	14.36
20_7	1879	20	17600114	17619469	rs1054787	S_HDL_PL	G	C	0.157818	-0.0204369	0.00278835	12.6361	-0.0210832	0.00289136	12.5137	0.223235	SuSie	Phospholipids in Small HDL	mmol/L	Lipoprotein subclasses	Small HDL (average diameter 8.7 nm)	Non-derived	23574	23874	RRBP1 (5791) - ENSG00000125844	RRBP1 (348) - ENSG00000125844	TRUE	intron_variant	MODIFIER	RRBP1	0.621	0.960625	missense_variant	MODERATE	RRBP1	14.36
20_7	1879	20	17600114	17619469	rs1054787	S_LDL_PL	G	C	0.157818	0.0163831	0.00283705	8.11301	0.0162254	0.00292565	7.53369	0.228504	SuSie	Phospholipids in Small LDL	mmol/L	Lipoprotein subclasses	Small LDL (average diameter 18.7 nm)	Non-derived	23546	23846	RRBP1 (5791) - ENSG00000125844	RRBP1 (348) - ENSG00000125844	TRUE	intron_variant	MODIFIER	RRBP1	0.621	0.960625	missense_variant	MODERATE	RRBP1	14.36
20_7	1879	20	17596155	17615510	rs1132274	XS_VLDL_PL_pct	C	A	0.154731	0.0221604	0.00273393	15.2803	0.0221383	0.00286614	13.9472	0.544975	SuSie	Phospholipids to Total Lipids in Very Small VLDL percentage	%	Relative lipoprotein lipid concentrations	Very small VLDL ratios	Percentage	23604	23904	RRBP1 (1832) - ENSG00000125844	RRBP1 (4307) - ENSG00000125844	TRUE	missense_variant	MODERATE	RRBP1	14.36	1	missense_variant	MODERATE	RRBP1	14.36
20_7	1879	20	17596219	17615574	rs12479820	HDL_C	C	T	0.153817	-0.0191482	0.00243389	14.4409	-0.0181033	0.00265889	11.0057	0.221353	SuSie	HDL Cholesterol	mmol/L	Cholesterol		Composite	23406	23706	RRBP1 (1896) - ENSG00000125844	RRBP1 (4243) - ENSG00000125844	TRUE	intron_variant	MODIFIER	RRBP1	0.525	0.989454	missense_variant	MODERATE	RRBP1	14.36
20_7	1879	20	17596219	17615574	rs12479820	HDL_CE	C	T	0.153817	-0.0196602	0.00244478	15.0526	-0.0187443	0.00267024	11.6523	0.213573	SuSie	Cholesteryl Esters in HDL	mmol/L	Cholesteryl esters		Composite	23418	23718	RRBP1 (1896) - ENSG00000125844	RRBP1 (4243) - ENSG00000125844	TRUE	intron_variant	MODIFIER	RRBP1	0.525	0.989454	missense_variant	MODERATE	RRBP1	14.36
20_7	1879	20	17596219	17615574	rs12479820	HDL_FC	C	T	0.153817	-0.0160456	0.00241899	10.4834	-0.0147598	0.00262986	7.69967	0.191849	SuSie	Free Cholesterol in HDL	mmol/L	Free cholesterol		Composite	23422	23722	RRBP1 (1896) - ENSG00000125844	RRBP1 (4243) - ENSG00000125844	TRUE	intron_variant	MODIFIER	RRBP1	0.525	0.989454	missense_variant	MODERATE	RRBP1	14.36
20_7	1879	20	17596219	17615574	rs12479820	HDL_P	C	T	0.153817	-0.0223875	0.00260979	17.0163	-0.0222299	0.00275706	15.1267	0.256162	SuSie	Concentration of HDL Particles	mmol/L	Lipoprotein particle concentrations		Composite	23430	23730	RRBP1 (1896) - ENSG00000125844	RRBP1 (4243) - ENSG00000125844	TRUE	intron_variant	MODIFIER	RRBP1	0.525	0.989454	missense_variant	MODERATE	RRBP1	14.36
20_7	1879	20	17596219	17615574	rs12479820	Total_P	C	T	0.153817	-0.0187793	0.0026379	11.9638	-0.0186319	0.00276717	10.7794	0.232984	SuSie	Total Concentration of Lipoprotein Particles	mmol/L	Lipoprotein particle concentrations		Composite	23427	23727	RRBP1 (1896) - ENSG00000125844	RRBP1 (4243) - ENSG00000125844	TRUE	intron_variant	MODIFIER	RRBP1	0.525	0.989454	missense_variant	MODERATE	RRBP1	14.36
20_7	1879	20	17592316	17611671	rs12480846	S_HDL_C	G	T	0.185326	-0.0172126	0.00265725	10.0306	-0.017337	0.00274206	9.58934	0.480798	SuSie	Cholesterol in Small HDL	mmol/L	Lipoprotein subclasses	Small HDL (average diameter 8.7 nm)	Composite	23575	23875	DSTN (1752) - ENSG00000125868	RRBP1 (8146) - ENSG00000125844	TRUE	downstream_gene_variant	MODIFIER	RRBP1	4.026	0.874762	3_prime_UTR_variant	MODIFIER	RRBP1	18.12
20_7	1879	20	17592316	17611671	rs12480846	S_HDL_CE	G	T	0.185326	-0.0172592	0.00266103	10.0546	-0.0174392	0.00275474	9.61191	0.470442	SuSie	Cholesteryl Esters in Small HDL	mmol/L	Lipoprotein subclasses	Small HDL (average diameter 8.7 nm)	Non-derived	23576	23876	DSTN (1752) - ENSG00000125868	RRBP1 (8146) - ENSG00000125844	TRUE	downstream_gene_variant	MODIFIER	RRBP1	4.026	0.874762	3_prime_UTR_variant	MODIFIER	RRBP1	18.12
20_7	1879	20	17592316	17611671	rs12480846	S_HDL_L	G	T	0.185326	-0.017585	0.00264701	10.5133	-0.0184359	0.00273771	10.782	0.195212	SuSie	Total Lipids in Small HDL	mmol/L	Lipoprotein subclasses	Small HDL (average diameter 8.7 nm)	Composite	23573	23873	DSTN (1752) - ENSG00000125868	RRBP1 (8146) - ENSG00000125844	TRUE	downstream_gene_variant	MODIFIER	RRBP1	4.026	0.874762	3_prime_UTR_variant	MODIFIER	RRBP1	18.12
20_7	1880	20	17792323	17811678	rs969075	M_VLDL_FC_pct	T	C	0.663905	0.0141649	0.00207295	11.0807	0.0122944	0.00218402	7.74215	0.779001	SuSie	Free Cholesterol to Total Lipids in Medium VLDL percentage	%	Relative lipoprotein lipid concentrations	Medium VLDL ratios	Percentage	23597	23897	BANF2 (75807) - ENSG00000125888	BANF2 (80499) - ENSG00000125888	TRUE	intergenic_variant	MODIFIER	-	2.49	1	intergenic_variant	MODIFIER	-	2.49
20_7	1880	20	17792323	17811678	rs969075	XS_VLDL_FC_pct	T	C	0.663905	0.0146185	0.00218474	10.6548	0.0128681	0.00226909	7.84762	0.923146	SuSie	Free Cholesterol to Total Lipids in Very Small VLDL percentage	%	Relative lipoprotein lipid concentrations	Very small VLDL ratios	Percentage	23607	23907	BANF2 (75807) - ENSG00000125888	BANF2 (80499) - ENSG00000125888	TRUE	intergenic_variant	MODIFIER	-	2.49	1	intergenic_variant	MODIFIER	-	2.49
20_7	1881	20	17802863	17822218	rs78348000	LDL_size	C	G	0.148778	0.0164502	0.00286004	8.05392	0.0160401	0.00291296	7.43612	0.533192	SuSie	Average Diameter for LDL Particles	nm	Lipoprotein particle sizes		Non-derived	23432	23732	BANF2 (86347) - ENSG00000125888	BANF2 (91039) - ENSG00000125888	TRUE	intergenic_variant	MODIFIER	-	0.755	1	intergenic_variant	MODIFIER	-	0.755
20_7	1882	20	17843824	17863180	rs1977107	L_VLDL_C_pct	T	C	0.827746	-0.0196281	0.00267197	12.6897	-0.0198753	0.00278226	12.0406	0.795128	SuSie	Cholesterol to Total Lipids in Large VLDL percentage	%	Relative lipoprotein lipid concentrations	Large VLDL ratios	Percentage	23590	23890	SNX5 (78417) - ENSG00000089006	SNX5 (80442) - ENSG00000089006	TRUE	intergenic_variant	MODIFIER	-	7.278	1	intergenic_variant	MODIFIER	-	7.278
20_7	1882	20	17843824	17863180	rs1977107	XXL_VLDL_CE_pct	T	C	0.827746	-0.0210461	0.00275293	13.6798	-0.0212805	0.00282496	13.3039	0.966524	SuSie	Cholesteryl Esters to Total Lipids in Chylomicrons and Extremely Large VLDL percentage	%	Relative lipoprotein lipid concentrations	Chylomicrons and extremely large VLDL ratios	Percentage	23581	23881	SNX5 (78417) - ENSG00000089006	SNX5 (80442) - ENSG00000089006	TRUE	intergenic_variant	MODIFIER	-	7.278	1	intergenic_variant	MODIFIER	-	7.278
20_7	1882	20	17843824	17863180	rs1977107	XXL_VLDL_C_pct	T	C	0.827746	-0.0210102	0.00273175	13.836	-0.0214909	0.00281426	13.6501	0.971957	SuSie	Cholesterol to Total Lipids in Chylomicrons and Extremely Large VLDL percentage	%	Relative lipoprotein lipid concentrations	Chylomicrons and extremely large VLDL ratios	Percentage	23580	23880	SNX5 (78417) - ENSG00000089006	SNX5 (80442) - ENSG00000089006	TRUE	intergenic_variant	MODIFIER	-	7.278	1	intergenic_variant	MODIFIER	-	7.278
20_7	1883	20	17844684	17864040	rs2618566	ApoB_by_ApoA1	G	T	0.661844	-0.0132359	0.00217733	8.91728	-0.013233	0.00223634	8.48469	0.30107	SuSie	Apolipoprotein B to Apolipoprotein A1 ratio	ratio	Apolipoproteins		Ratio	23441	23741	SNX5 (77557) - ENSG00000089006	SNX5 (79582) - ENSG00000089006	TRUE	intergenic_variant	MODIFIER	-	1.963	0.828173	intergenic_variant	MODIFIER	-	2.481
20_7	1883	20	17844684	17864040	rs2618566	HDL_TG	G	T	0.661844	0.016053	0.00207291	14.0168	0.0159795	0.00222293	12.183	0.384338	SuSie	Triglycerides in HDL	mmol/L	Triglycerides		Composite	23410	23710	SNX5 (77557) - ENSG00000089006	SNX5 (79582) - ENSG00000089006	TRUE	intergenic_variant	MODIFIER	-	1.963	0.828173	intergenic_variant	MODIFIER	-	2.481
20_7	1883	20	17844684	17864040	rs2618566	IDL_TG_pct	G	T	0.661844	0.012893	0.00201982	9.76098	0.0128051	0.00217239	8.42466	0.376443	SuSie	Triglycerides to Total Lipids in IDL percentage	%	Relative lipoprotein lipid concentrations	IDL ratios	Percentage	23613	23913	SNX5 (77557) - ENSG00000089006	SNX5 (79582) - ENSG00000089006	TRUE	intergenic_variant	MODIFIER	-	1.963	0.828173	intergenic_variant	MODIFIER	-	2.481
20_7	1883	20	17844684	17864040	rs2618566	LDL_FC	G	T	0.661844	-0.0209696	0.00216971	21.3707	-0.0205154	0.0022366	19.3338	0.343567	SuSie	Free Cholesterol in LDL	mmol/L	Free cholesterol		Composite	23421	23721	SNX5 (77557) - ENSG00000089006	SNX5 (79582) - ENSG00000089006	TRUE	intergenic_variant	MODIFIER	-	1.963	0.828173	intergenic_variant	MODIFIER	-	2.481
20_7	1883	20	17844684	17864040	rs2618566	LDL_P	G	T	0.661844	-0.015948	0.00220891	12.2835	-0.0156015	0.00225713	11.3203	0.295286	SuSie	Concentration of LDL Particles	mmol/L	Lipoprotein particle concentrations		Composite	23429	23729	SNX5 (77557) - ENSG00000089006	SNX5 (79582) - ENSG00000089006	TRUE	intergenic_variant	MODIFIER	-	1.963	0.828173	intergenic_variant	MODIFIER	-	2.481
20_7	1883	20	17844684	17864040	rs2618566	L_LDL_FC	G	T	0.661844	-0.0204867	0.00215684	20.6716	-0.0201189	0.00222431	18.8232	0.318824	SuSie	Free Cholesterol in Large LDL	mmol/L	Lipoprotein subclasses	Large LDL (average diameter 25.5 nm)	Non-derived	23535	23835	SNX5 (77557) - ENSG00000089006	SNX5 (79582) - ENSG00000089006	TRUE	intergenic_variant	MODIFIER	-	1.963	0.828173	intergenic_variant	MODIFIER	-	2.481
20_7	1883	20	17844684	17864040	rs2618566	L_LDL_FC_pct	G	T	0.661844	-0.013965	0.0019985	11.5538	-0.0143431	0.00215484	10.5509	0.465337	SuSie	Free Cholesterol to Total Lipids in Large LDL percentage	%	Relative lipoprotein lipid concentrations	Large LDL ratios	Percentage	23617	23917	SNX5 (77557) - ENSG00000089006	SNX5 (79582) - ENSG00000089006	TRUE	intergenic_variant	MODIFIER	-	1.963	0.828173	intergenic_variant	MODIFIER	-	2.481
20_7	1883	20	17844684	17864040	rs2618566	L_LDL_P	G	T	0.661844	-0.0180114	0.00220016	15.57	-0.0177131	0.00225139	14.441	0.327959	SuSie	Concentration of Large LDL Particles	mmol/L	Lipoprotein subclasses	Large LDL (average diameter 25.5 nm)	Non-derived	23530	23830	SNX5 (77557) - ENSG00000089006	SNX5 (79582) - ENSG00000089006	TRUE	intergenic_variant	MODIFIER	-	1.963	0.828173	intergenic_variant	MODIFIER	-	2.481
20_7	1883	20	17844684	17864040	rs2618566	M_HDL_CE_pct	G	T	0.661844	-0.0132664	0.00205707	9.94898	-0.0134295	0.00220524	8.94642	0.390405	SuSie	Cholesteryl Esters to Total Lipids in Medium HDL percentage	%	Relative lipoprotein lipid concentrations	Medium HDL ratios	Percentage	23641	23941	SNX5 (77557) - ENSG00000089006	SNX5 (79582) - ENSG00000089006	TRUE	intergenic_variant	MODIFIER	-	1.963	0.828173	intergenic_variant	MODIFIER	-	2.481
20_7	1883	20	17844684	17864040	rs2618566	M_LDL_FC	G	T	0.661844	-0.0198617	0.00218909	18.9365	-0.019444	0.00225151	17.2335	0.332279	SuSie	Free Cholesterol in Medium LDL	mmol/L	Lipoprotein subclasses	Medium LDL (average diameter 23 nm)	Non-derived	23542	23842	SNX5 (77557) - ENSG00000089006	SNX5 (79582) - ENSG00000089006	TRUE	intergenic_variant	MODIFIER	-	1.963	0.828173	intergenic_variant	MODIFIER	-	2.481
20_7	1883	20	17844684	17864040	rs2618566	M_LDL_PL_pct	G	T	0.661844	-0.0152199	0.0021871	11.4649	-0.0152442	0.00224663	10.9358	0.394157	SuSie	Phospholipids to Total Lipids in Medium LDL percentage	%	Relative lipoprotein lipid concentrations	Medium LDL ratios	Percentage	23619	23919	SNX5 (77557) - ENSG00000089006	SNX5 (79582) - ENSG00000089006	TRUE	intergenic_variant	MODIFIER	-	1.963	0.828173	intergenic_variant	MODIFIER	-	2.481
20_7	1883	20	17844684	17864040	rs2618566	M_LDL_TG_pct	G	T	0.661844	0.0139496	0.00207434	10.755	0.0137456	0.00220867	9.31268	0.359781	SuSie	Triglycerides to Total Lipids in Medium LDL percentage	%	Relative lipoprotein lipid concentrations	Medium LDL ratios	Percentage	23623	23923	SNX5 (77557) - ENSG00000089006	SNX5 (79582) - ENSG00000089006	TRUE	intergenic_variant	MODIFIER	-	1.963	0.828173	intergenic_variant	MODIFIER	-	2.481
20_7	1883	20	17844684	17864040	rs2618566	M_VLDL_C	G	T	0.661844	-0.0153986	0.00220795	11.5119	-0.0151677	0.00225164	10.7886	0.293141	SuSie	Cholesterol in Medium VLDL	mmol/L	Lipoprotein subclasses	Medium VLDL (average diameter 44.5 nm)	Composite	23505	23805	SNX5 (77557) - ENSG00000089006	SNX5 (79582) - ENSG00000089006	TRUE	intergenic_variant	MODIFIER	-	1.963	0.828173	intergenic_variant	MODIFIER	-	2.481
20_7	1883	20	17844684	17864040	rs2618566	M_VLDL_CE	G	T	0.661844	-0.0189698	0.00218781	17.3669	-0.0186929	0.00223978	16.1493	0.351739	SuSie	Cholesteryl Esters in Medium VLDL	mmol/L	Lipoprotein subclasses	Medium VLDL (average diameter 44.5 nm)	Non-derived	23506	23806	SNX5 (77557) - ENSG00000089006	SNX5 (79582) - ENSG00000089006	TRUE	intergenic_variant	MODIFIER	-	1.963	0.828173	intergenic_variant	MODIFIER	-	2.481
20_7	1883	20	17844684	17864040	rs2618566	M_VLDL_CE_pct	G	T	0.661844	-0.0195087	0.00200068	21.7384	-0.0202322	0.00212686	20.7291	0.436912	SuSie	Cholesteryl Esters to Total Lipids in Medium VLDL percentage	%	Relative lipoprotein lipid concentrations	Medium VLDL ratios	Percentage	23596	23896	SNX5 (77557) - ENSG00000089006	SNX5 (79582) - ENSG00000089006	TRUE	intergenic_variant	MODIFIER	-	1.963	0.828173	intergenic_variant	MODIFIER	-	2.481
20_7	1883	20	17844684	17864040	rs2618566	M_VLDL_PL_pct	G	T	0.661844	-0.0191829	0.00208287	19.486	-0.0197809	0.00217065	19.094	0.375736	SuSie	Phospholipids to Total Lipids in Medium VLDL percentage	%	Relative lipoprotein lipid concentrations	Medium VLDL ratios	Percentage	23594	23894	SNX5 (77557) - ENSG00000089006	SNX5 (79582) - ENSG00000089006	TRUE	intergenic_variant	MODIFIER	-	1.963	0.828173	intergenic_variant	MODIFIER	-	2.481
20_7	1883	20	17844684	17864040	rs2618566	S_HDL_CE_pct	G	T	0.661844	-0.0169809	0.00206979	15.6341	-0.0168166	0.00221232	13.5322	0.490166	SuSie	Cholesteryl Esters to Total Lipids in Small HDL percentage	%	Relative lipoprotein lipid concentrations	Small HDL ratios	Percentage	23646	23946	SNX5 (77557) - ENSG00000089006	SNX5 (79582) - ENSG00000089006	TRUE	intergenic_variant	MODIFIER	-	1.963	0.828173	intergenic_variant	MODIFIER	-	2.481
20_7	1883	20	17844684	17864040	rs2618566	S_HDL_C_pct	G	T	0.661844	-0.0233005	0.00208353	28.3073	-0.0232655	0.00222303	24.9028	0.443021	SuSie	Cholesterol to Total Lipids in Small HDL percentage	%	Relative lipoprotein lipid concentrations	Small HDL ratios	Percentage	23645	23945	SNX5 (77557) - ENSG00000089006	SNX5 (79582) - ENSG00000089006	TRUE	intergenic_variant	MODIFIER	-	1.963	0.828173	intergenic_variant	MODIFIER	-	2.481
20_7	1883	20	17844684	17864040	rs2618566	S_HDL_PL_pct	G	T	0.661844	0.0235185	0.00208123	28.8835	0.0229627	0.00218225	25.164	0.363279	SuSie	Phospholipids to Total Lipids in Small HDL percentage	%	Relative lipoprotein lipid concentrations	Small HDL ratios	Percentage	23644	23944	SNX5 (77557) - ENSG00000089006	SNX5 (79582) - ENSG00000089006	TRUE	intergenic_variant	MODIFIER	-	1.963	0.828173	intergenic_variant	MODIFIER	-	2.481
20_7	1883	20	17844684	17864040	rs2618566	S_LDL_FC_pct	G	T	0.661844	-0.0206996	0.00202865	23.719	-0.0211649	0.00219245	21.3212	0.417172	SuSie	Free Cholesterol to Total Lipids in Small LDL percentage	%	Relative lipoprotein lipid concentrations	Small LDL ratios	Percentage	23627	23927	SNX5 (77557) - ENSG00000089006	SNX5 (79582) - ENSG00000089006	TRUE	intergenic_variant	MODIFIER	-	1.963	0.828173	intergenic_variant	MODIFIER	-	2.481
20_7	1883	20	17844684	17864040	rs2618566	S_LDL_L	G	T	0.661844	-0.0161796	0.00220538	12.6588	-0.0158211	0.00225882	11.6041	0.335173	SuSie	Total Lipids in Small LDL	mmol/L	Lipoprotein subclasses	Small LDL (average diameter 18.7 nm)	Composite	23545	23845	SNX5 (77557) - ENSG00000089006	SNX5 (79582) - ENSG00000089006	TRUE	intergenic_variant	MODIFIER	-	1.963	0.828173	intergenic_variant	MODIFIER	-	2.481
20_7	1883	20	17844684	17864040	rs2618566	S_LDL_PL	G	T	0.661844	-0.0211861	0.00218845	21.4394	-0.0208869	0.00225681	19.6675	0.390306	SuSie	Phospholipids in Small LDL	mmol/L	Lipoprotein subclasses	Small LDL (average diameter 18.7 nm)	Non-derived	23546	23846	SNX5 (77557) - ENSG00000089006	SNX5 (79582) - ENSG00000089006	TRUE	intergenic_variant	MODIFIER	-	1.963	0.828173	intergenic_variant	MODIFIER	-	2.481
20_7	1883	20	17844684	17864040	rs2618566	S_LDL_TG_pct	G	T	0.661844	0.0201667	0.00202829	22.5664	0.0204061	0.00218697	19.9764	0.532271	SuSie	Triglycerides to Total Lipids in Small LDL percentage	%	Relative lipoprotein lipid concentrations	Small LDL ratios	Percentage	23628	23928	SNX5 (77557) - ENSG00000089006	SNX5 (79582) - ENSG00000089006	TRUE	intergenic_variant	MODIFIER	-	1.963	0.828173	intergenic_variant	MODIFIER	-	2.481
20_7	1883	20	17844684	17864040	rs2618566	S_VLDL_CE_pct	G	T	0.661844	-0.0183323	0.00212778	17.158	-0.0184533	0.00222248	15.9923	0.398728	SuSie	Cholesteryl Esters to Total Lipids in Small VLDL percentage	%	Relative lipoprotein lipid concentrations	Small VLDL ratios	Percentage	23601	23901	SNX5 (77557) - ENSG00000089006	SNX5 (79582) - ENSG00000089006	TRUE	intergenic_variant	MODIFIER	-	1.963	0.828173	intergenic_variant	MODIFIER	-	2.481
20_7	1883	20	17844684	17864040	rs2618566	S_VLDL_C_pct	G	T	0.661844	-0.0208295	0.00208864	22.6975	-0.0209037	0.00219345	20.8016	0.474775	SuSie	Cholesterol to Total Lipids in Small VLDL percentage	%	Relative lipoprotein lipid concentrations	Small VLDL ratios	Percentage	23600	23900	SNX5 (77557) - ENSG00000089006	SNX5 (79582) - ENSG00000089006	TRUE	intergenic_variant	MODIFIER	-	1.963	0.828173	intergenic_variant	MODIFIER	-	2.481
20_7	1883	20	17844684	17864040	rs2618566	S_VLDL_FC_pct	G	T	0.661844	-0.0206548	0.00203221	23.5407	-0.0209275	0.00215655	21.5361	0.490625	SuSie	Free Cholesterol to Total Lipids in Small VLDL percentage	%	Relative lipoprotein lipid concentrations	Small VLDL ratios	Percentage	23602	23902	SNX5 (77557) - ENSG00000089006	SNX5 (79582) - ENSG00000089006	TRUE	intergenic_variant	MODIFIER	-	1.963	0.828173	intergenic_variant	MODIFIER	-	2.481
20_7	1883	20	17844684	17864040	rs2618566	S_VLDL_PL_pct	G	T	0.661844	-0.0214053	0.00203468	25.1567	-0.0216316	0.00215881	22.903	0.509599	SuSie	Phospholipids to Total Lipids in Small VLDL percentage	%	Relative lipoprotein lipid concentrations	Small VLDL ratios	Percentage	23599	23899	SNX5 (77557) - ENSG00000089006	SNX5 (79582) - ENSG00000089006	TRUE	intergenic_variant	MODIFIER	-	1.963	0.828173	intergenic_variant	MODIFIER	-	2.481
20_7	1883	20	17844684	17864040	rs2618566	S_VLDL_TG_pct	G	T	0.661844	0.0213775	0.00207211	24.2277	0.0214771	0.002182	22.1306	0.494615	SuSie	Triglycerides to Total Lipids in Small VLDL percentage	%	Relative lipoprotein lipid concentrations	Small VLDL ratios	Percentage	23603	23903	SNX5 (77557) - ENSG00000089006	SNX5 (79582) - ENSG00000089006	TRUE	intergenic_variant	MODIFIER	-	1.963	0.828173	intergenic_variant	MODIFIER	-	2.481
20_7	1883	20	17844684	17864040	rs2618566	XL_HDL_CE_pct	G	T	0.661844	-0.0157181	0.0021587	12.4806	-0.015348	0.00225205	11.0255	0.39183	SuSie	Cholesteryl Esters to Total Lipids in Very Large HDL percentage	%	Relative lipoprotein lipid concentrations	Very large HDL ratios	Percentage	23631	23931	SNX5 (77557) - ENSG00000089006	SNX5 (79582) - ENSG00000089006	TRUE	intergenic_variant	MODIFIER	-	1.963	0.828173	intergenic_variant	MODIFIER	-	2.481
20_7	1883	20	17844684	17864040	rs2618566	XS_VLDL_CE_pct	G	T	0.661844	-0.0128615	0.00199338	9.95742	-0.0131108	0.00213213	9.10814	0.397756	SuSie	Cholesteryl Esters to Total Lipids in Very Small VLDL percentage	%	Relative lipoprotein lipid concentrations	Very small VLDL ratios	Percentage	23606	23906	SNX5 (77557) - ENSG00000089006	SNX5 (79582) - ENSG00000089006	TRUE	intergenic_variant	MODIFIER	-	1.963	0.828173	intergenic_variant	MODIFIER	-	2.481
20_7	1883	20	17844684	17864040	rs2618566	XS_VLDL_C_pct	G	T	0.661844	-0.0138363	0.00200974	11.2369	-0.014041	0.00214466	10.2308	0.423859	SuSie	Cholesterol to Total Lipids in Very Small VLDL percentage	%	Relative lipoprotein lipid concentrations	Very small VLDL ratios	Percentage	23605	23905	SNX5 (77557) - ENSG00000089006	SNX5 (79582) - ENSG00000089006	TRUE	intergenic_variant	MODIFIER	-	1.963	0.828173	intergenic_variant	MODIFIER	-	2.481
20_7	1883	20	17844684	17864040	rs2618566	XS_VLDL_TG_pct	G	T	0.661844	0.0163619	0.00201852	15.281	0.016466	0.00214881	13.7395	0.478926	SuSie	Triglycerides to Total Lipids in Very Small VLDL percentage	%	Relative lipoprotein lipid concentrations	Very small VLDL ratios	Percentage	23608	23908	SNX5 (77557) - ENSG00000089006	SNX5 (79582) - ENSG00000089006	TRUE	intergenic_variant	MODIFIER	-	1.963	0.828173	intergenic_variant	MODIFIER	-	2.481
20_7	1883	20	17844492	17863848	rs2618567	L_HDL_TG	G	T	0.660398	0.0136798	0.00198831	11.2233	0.0130003	0.00215789	8.77029	0.392782	SuSie	Triglycerides in Large HDL	mmol/L	Lipoprotein subclasses	Large HDL (average diameter 12.1 nm)	Non-derived	23564	23864	SNX5 (77749) - ENSG00000089006	SNX5 (79774) - ENSG00000089006	TRUE	intergenic_variant	MODIFIER	-	8.971	0.828433	intergenic_variant	MODIFIER	-	2.481
20_7	1883	20	17843968	17863324	rs2618568	ApoB	C	A	0.618881	-0.0152194	0.00216149	11.7198	-0.0152278	0.00220792	11.2738	0.322267	SuSie	Apolipoprotein B	g/l	Apolipoproteins		Non-derived	23439	23739	SNX5 (78273) - ENSG00000089006	SNX5 (80298) - ENSG00000089006	TRUE	intergenic_variant	MODIFIER	-	2.481	1	intergenic_variant	MODIFIER	-	2.481
20_7	1883	20	17843968	17863324	rs2618568	Clinical_LDL_C	C	A	0.618881	-0.0186622	0.00214128	17.538	-0.0183784	0.00219722	16.2175	0.300956	SuSie	Clinical LDL Cholesterol	mmol/L	Cholesterol		Non-derived	23404	23704	SNX5 (78273) - ENSG00000089006	SNX5 (80298) - ENSG00000089006	TRUE	intergenic_variant	MODIFIER	-	2.481	1	intergenic_variant	MODIFIER	-	2.481
20_7	1883	20	17843968	17863324	rs2618568	IDL_C	C	A	0.618881	-0.0177266	0.00208406	16.744	-0.0176346	0.00215046	15.6193	0.611283	SuSie	Cholesterol in IDL	mmol/L	Lipoprotein subclasses	IDL (average diameter 28.6 nm)	Composite	23526	23826	SNX5 (78273) - ENSG00000089006	SNX5 (80298) - ENSG00000089006	TRUE	intergenic_variant	MODIFIER	-	2.481	1	intergenic_variant	MODIFIER	-	2.481
20_7	1883	20	17843968	17863324	rs2618568	IDL_CE	C	A	0.618881	-0.0171829	0.00208327	15.7931	-0.0170909	0.00214922	14.7358	0.651129	SuSie	Cholesteryl Esters in IDL	mmol/L	Lipoprotein subclasses	IDL (average diameter 28.6 nm)	Non-derived	23527	23827	SNX5 (78273) - ENSG00000089006	SNX5 (80298) - ENSG00000089006	TRUE	intergenic_variant	MODIFIER	-	2.481	1	intergenic_variant	MODIFIER	-	2.481
20_7	1883	20	17843968	17863324	rs2618568	IDL_L	C	A	0.618881	-0.0172551	0.00209	15.8221	-0.0173156	0.00215322	15.0516	0.632831	SuSie	Total Lipids in IDL	mmol/L	Lipoprotein subclasses	IDL (average diameter 28.6 nm)	Composite	23524	23824	SNX5 (78273) - ENSG00000089006	SNX5 (80298) - ENSG00000089006	TRUE	intergenic_variant	MODIFIER	-	2.481	1	intergenic_variant	MODIFIER	-	2.481
20_7	1883	20	17843968	17863324	rs2618568	IDL_P	C	A	0.618881	-0.0161118	0.00213405	13.3608	-0.0161727	0.00218921	12.8241	0.319777	SuSie	Concentration of IDL Particles	mmol/L	Lipoprotein subclasses	IDL (average diameter 28.6 nm)	Non-derived	23523	23823	SNX5 (78273) - ENSG00000089006	SNX5 (80298) - ENSG00000089006	TRUE	intergenic_variant	MODIFIER	-	2.481	1	intergenic_variant	MODIFIER	-	2.481
20_7	1883	20	17843968	17863324	rs2618568	IDL_PL	C	A	0.618881	-0.0178074	0.00208791	16.8302	-0.0179867	0.00215292	16.1813	0.651826	SuSie	Phospholipids in IDL	mmol/L	Lipoprotein subclasses	IDL (average diameter 28.6 nm)	Non-derived	23525	23825	SNX5 (78273) - ENSG00000089006	SNX5 (80298) - ENSG00000089006	TRUE	intergenic_variant	MODIFIER	-	2.481	1	intergenic_variant	MODIFIER	-	2.481
20_7	1883	20	17843968	17863324	rs2618568	LDL_C	C	A	0.618881	-0.0172137	0.00214742	14.9615	-0.017003	0.00219999	13.963	0.437602	SuSie	LDL Cholesterol	mmol/L	Cholesterol		Composite	23405	23705	SNX5 (78273) - ENSG00000089006	SNX5 (80298) - ENSG00000089006	TRUE	intergenic_variant	MODIFIER	-	2.481	1	intergenic_variant	MODIFIER	-	2.481
20_7	1883	20	17843968	17863324	rs2618568	LDL_CE	C	A	0.618881	-0.0156635	0.00215425	12.4474	-0.0155085	0.0022033	11.7117	0.556815	SuSie	Cholesteryl Esters in LDL	mmol/L	Cholesteryl esters		Composite	23417	23717	SNX5 (78273) - ENSG00000089006	SNX5 (80298) - ENSG00000089006	TRUE	intergenic_variant	MODIFIER	-	2.481	1	intergenic_variant	MODIFIER	-	2.481
20_7	1883	20	17843968	17863324	rs2618568	LDL_L	C	A	0.618881	-0.016758	0.00215071	14.1802	-0.0165905	0.00220224	13.3053	0.437194	SuSie	Total Lipids in LDL	mmol/L	Total lipids		Composite	23425	23725	SNX5 (78273) - ENSG00000089006	SNX5 (80298) - ENSG00000089006	TRUE	intergenic_variant	MODIFIER	-	2.481	1	intergenic_variant	MODIFIER	-	2.481
20_7	1883	20	17843968	17863324	rs2618568	LDL_PL	C	A	0.618881	-0.0179233	0.00214877	16.1334	-0.0176928	0.00220344	15.0087	0.348657	SuSie	Phospholipids in LDL	mmol/L	Phospholipids		Composite	23413	23713	SNX5 (78273) - ENSG00000089006	SNX5 (80298) - ENSG00000089006	TRUE	intergenic_variant	MODIFIER	-	2.481	1	intergenic_variant	MODIFIER	-	2.481
20_7	1883	20	17843968	17863324	rs2618568	L_LDL_C	C	A	0.618881	-0.0182353	0.00213061	16.9425	-0.0180349	0.00218774	15.7759	0.360155	SuSie	Cholesterol in Large LDL	mmol/L	Lipoprotein subclasses	Large LDL (average diameter 25.5 nm)	Composite	23533	23833	SNX5 (78273) - ENSG00000089006	SNX5 (80298) - ENSG00000089006	TRUE	intergenic_variant	MODIFIER	-	2.481	1	intergenic_variant	MODIFIER	-	2.481
20_7	1883	20	17843968	17863324	rs2618568	L_LDL_CE	C	A	0.618881	-0.0174616	0.002137	15.5149	-0.0172996	0.00219151	14.5324	0.477084	SuSie	Cholesteryl Esters in Large LDL	mmol/L	Lipoprotein subclasses	Large LDL (average diameter 25.5 nm)	Non-derived	23534	23834	SNX5 (78273) - ENSG00000089006	SNX5 (80298) - ENSG00000089006	TRUE	intergenic_variant	MODIFIER	-	2.481	1	intergenic_variant	MODIFIER	-	2.481
20_7	1883	20	17843968	17863324	rs2618568	L_LDL_L	C	A	0.618881	-0.0178327	0.00213532	16.1707	-0.0176625	0.0021905	15.1279	0.406276	SuSie	Total Lipids in Large LDL	mmol/L	Lipoprotein subclasses	Large LDL (average diameter 25.5 nm)	Composite	23531	23831	SNX5 (78273) - ENSG00000089006	SNX5 (80298) - ENSG00000089006	TRUE	intergenic_variant	MODIFIER	-	2.481	1	intergenic_variant	MODIFIER	-	2.481
20_7	1883	20	17843968	17863324	rs2618568	L_LDL_PL	C	A	0.618881	-0.0179827	0.00213902	16.376	-0.0177238	0.00219339	15.1895	0.433601	SuSie	Phospholipids in Large LDL	mmol/L	Lipoprotein subclasses	Large LDL (average diameter 25.5 nm)	Non-derived	23532	23832	SNX5 (78273) - ENSG00000089006	SNX5 (80298) - ENSG00000089006	TRUE	intergenic_variant	MODIFIER	-	2.481	1	intergenic_variant	MODIFIER	-	2.481
20_7	1883	20	17843968	17863324	rs2618568	M_LDL_PL	C	A	0.618881	-0.0152973	0.00215952	11.8526	-0.0151249	0.002211	11.103	0.442406	SuSie	Phospholipids in Medium LDL	mmol/L	Lipoprotein subclasses	Medium LDL (average diameter 23 nm)	Non-derived	23539	23839	SNX5 (78273) - ENSG00000089006	SNX5 (80298) - ENSG00000089006	TRUE	intergenic_variant	MODIFIER	-	2.481	1	intergenic_variant	MODIFIER	-	2.481
20_7	1883	20	17843968	17863324	rs2618568	S_LDL_C	C	A	0.618881	-0.0156584	0.00216015	12.3761	-0.0155628	0.00220991	11.7227	0.367091	SuSie	Cholesterol in Small LDL	mmol/L	Lipoprotein subclasses	Small LDL (average diameter 18.7 nm)	Composite	23547	23847	SNX5 (78273) - ENSG00000089006	SNX5 (80298) - ENSG00000089006	TRUE	intergenic_variant	MODIFIER	-	2.481	1	intergenic_variant	MODIFIER	-	2.481
20_7	1883	20	17843968	17863324	rs2618568	Sphingomyelins	C	A	0.618881	-0.0147011	0.00200778	12.6123	-0.0149082	0.00208398	12.0727	0.390781	SuSie	Sphingomyelins	mmol/L	Other lipids		Non-derived	23438	23738	SNX5 (78273) - ENSG00000089006	SNX5 (80298) - ENSG00000089006	TRUE	intergenic_variant	MODIFIER	-	2.481	1	intergenic_variant	MODIFIER	-	2.481
20_7	1883	20	17843968	17863324	rs2618568	Total_C	C	A	0.618881	-0.0150175	0.00209574	12.1114	-0.0150979	0.00215078	11.6525	0.469497	SuSie	Total Cholesterol	mmol/L	Cholesterol		Composite	23400	23700	SNX5 (78273) - ENSG00000089006	SNX5 (80298) - ENSG00000089006	TRUE	intergenic_variant	MODIFIER	-	2.481	1	intergenic_variant	MODIFIER	-	2.481
20_7	1883	20	17843968	17863324	rs2618568	Total_CE	C	A	0.618881	-0.0149613	0.00208423	12.1514	-0.0150327	0.00214142	11.6532	0.483018	SuSie	Total Esterified Cholesterol	mmol/L	Cholesteryl esters		Composite	23415	23715	SNX5 (78273) - ENSG00000089006	SNX5 (80298) - ENSG00000089006	TRUE	intergenic_variant	MODIFIER	-	2.481	1	intergenic_variant	MODIFIER	-	2.481
20_7	1883	20	17843968	17863324	rs2618568	Total_FC	C	A	0.618881	-0.0149714	0.00212164	11.7676	-0.0150614	0.00217223	11.3863	0.47795	SuSie	Total Free Cholesterol	mmol/L	Free cholesterol		Composite	23419	23719	SNX5 (78273) - ENSG00000089006	SNX5 (80298) - ENSG00000089006	TRUE	intergenic_variant	MODIFIER	-	2.481	1	intergenic_variant	MODIFIER	-	2.481
20_7	1883	20	17843968	17863324	rs2618568	XS_VLDL_C	C	A	0.618881	-0.0134117	0.00210138	9.75838	-0.0139533	0.00216284	9.95494	0.547732	SuSie	Cholesterol in Very Small VLDL	mmol/L	Lipoprotein subclasses	Very small VLDL (average diameter 31.3 nm)	Composite	23519	23819	SNX5 (78273) - ENSG00000089006	SNX5 (80298) - ENSG00000089006	TRUE	intergenic_variant	MODIFIER	-	2.481	1	intergenic_variant	MODIFIER	-	2.481
20_7	1883	20	17843968	17863324	rs2618568	XS_VLDL_CE	C	A	0.618881	-0.0143349	0.00209023	11.1562	-0.0147843	0.00215353	11.1772	0.572597	SuSie	Cholesteryl Esters in Very Small VLDL	mmol/L	Lipoprotein subclasses	Very small VLDL (average diameter 31.3 nm)	Non-derived	23520	23820	SNX5 (78273) - ENSG00000089006	SNX5 (80298) - ENSG00000089006	TRUE	intergenic_variant	MODIFIER	-	2.481	1	intergenic_variant	MODIFIER	-	2.481
20_7	1883	20	17843968	17863324	rs2618568	non_HDL_C	C	A	0.618881	-0.015151	0.00215243	11.7131	-0.0150128	0.00219941	11.0579	0.685974	SuSie	Total Cholesterol Minus HDL-C	mmol/L	Cholesterol		Composite	23401	23701	SNX5 (78273) - ENSG00000089006	SNX5 (80298) - ENSG00000089006	TRUE	intergenic_variant	MODIFIER	-	2.481	1	intergenic_variant	MODIFIER	-	2.481
20_7	1883	20	17844518	17863874	rs771193934	IDL_FC	AGGCATGCTGCCAAGAAT	A	0.658321	-0.019025	0.00213937	18.225	-0.0188973	0.00220651	16.9623	0.334842	SuSie	Free Cholesterol in IDL	mmol/L	Lipoprotein subclasses	IDL (average diameter 28.6 nm)	Non-derived	23528	23828	SNX5 (77723) - ENSG00000089006	SNX5 (79748) - ENSG00000089006	TRUE	intergenic_variant	MODIFIER	-	15.16	0.823315	intergenic_variant	MODIFIER	-	2.481
20_7	1883	20	17844518	17863874	rs771193934	LDL_size	AGGCATGCTGCCAAGAAT	A	0.658321	-0.0179539	0.00214026	16.3084	-0.0179151	0.0021799	15.6841	0.454588	SuSie	Average Diameter for LDL Particles	nm	Lipoprotein particle sizes		Non-derived	23432	23732	SNX5 (77723) - ENSG00000089006	SNX5 (79748) - ENSG00000089006	TRUE	intergenic_variant	MODIFIER	-	15.16	0.823315	intergenic_variant	MODIFIER	-	2.481
20_7	1883	20	17844518	17863874	rs771193934	L_HDL_CE_pct	AGGCATGCTGCCAAGAAT	A	0.658321	-0.0161788	0.00201658	14.986	-0.0162065	0.00216457	13.1518	0.409911	SuSie	Cholesteryl Esters to Total Lipids in Large HDL percentage	%	Relative lipoprotein lipid concentrations	Large HDL ratios	Percentage	23636	23936	SNX5 (77723) - ENSG00000089006	SNX5 (79748) - ENSG00000089006	TRUE	intergenic_variant	MODIFIER	-	15.16	0.823315	intergenic_variant	MODIFIER	-	2.481
20_7	1883	20	17844518	17863874	rs771193934	L_HDL_C_pct	AGGCATGCTGCCAAGAAT	A	0.658321	-0.0183752	0.00198158	19.7424	-0.0183194	0.00213852	16.9701	0.467305	SuSie	Cholesterol to Total Lipids in Large HDL percentage	%	Relative lipoprotein lipid concentrations	Large HDL ratios	Percentage	23635	23935	SNX5 (77723) - ENSG00000089006	SNX5 (79748) - ENSG00000089006	TRUE	intergenic_variant	MODIFIER	-	15.16	0.823315	intergenic_variant	MODIFIER	-	2.481
20_7	1883	20	17844518	17863874	rs771193934	L_HDL_FC_pct	AGGCATGCTGCCAAGAAT	A	0.658321	-0.0207123	0.00200601	24.2654	-0.0208765	0.0021203	22.1443	0.586879	SuSie	Free Cholesterol to Total Lipids in Large HDL percentage	%	Relative lipoprotein lipid concentrations	Large HDL ratios	Percentage	23637	23937	SNX5 (77723) - ENSG00000089006	SNX5 (79748) - ENSG00000089006	TRUE	intergenic_variant	MODIFIER	-	15.16	0.823315	intergenic_variant	MODIFIER	-	2.481
20_7	1883	20	17844518	17863874	rs771193934	L_HDL_PL_pct	AGGCATGCTGCCAAGAAT	A	0.658321	0.0185585	0.00208531	18.2516	0.0182313	0.0021829	16.1713	0.508774	SuSie	Phospholipids to Total Lipids in Large HDL percentage	%	Relative lipoprotein lipid concentrations	Large HDL ratios	Percentage	23634	23934	SNX5 (77723) - ENSG00000089006	SNX5 (79748) - ENSG00000089006	TRUE	intergenic_variant	MODIFIER	-	15.16	0.823315	intergenic_variant	MODIFIER	-	2.481
20_7	1883	20	17844518	17863874	rs771193934	L_HDL_TG_pct	AGGCATGCTGCCAAGAAT	A	0.658321	0.0153349	0.00197937	14.0278	0.015712	0.00214858	12.5814	0.39733	SuSie	Triglycerides to Total Lipids in Large HDL percentage	%	Relative lipoprotein lipid concentrations	Large HDL ratios	Percentage	23638	23938	SNX5 (77723) - ENSG00000089006	SNX5 (79748) - ENSG00000089006	TRUE	intergenic_variant	MODIFIER	-	15.16	0.823315	intergenic_variant	MODIFIER	-	2.481
20_7	1883	20	17844518	17863874	rs771193934	L_LDL_C_pct	AGGCATGCTGCCAAGAAT	A	0.658321	-0.0149643	0.00208584	12.1385	-0.0148702	0.00218955	10.9541	0.484342	SuSie	Cholesterol to Total Lipids in Large LDL percentage	%	Relative lipoprotein lipid concentrations	Large LDL ratios	Percentage	23615	23915	SNX5 (77723) - ENSG00000089006	SNX5 (79748) - ENSG00000089006	TRUE	intergenic_variant	MODIFIER	-	15.16	0.823315	intergenic_variant	MODIFIER	-	2.481
20_7	1883	20	17844518	17863874	rs771193934	L_VLDL_CE_pct	AGGCATGCTGCCAAGAAT	A	0.658321	-0.0163151	0.00207507	14.4239	-0.0172498	0.00217435	14.6698	0.408368	SuSie	Cholesteryl Esters to Total Lipids in Large VLDL percentage	%	Relative lipoprotein lipid concentrations	Large VLDL ratios	Percentage	23591	23891	SNX5 (77723) - ENSG00000089006	SNX5 (79748) - ENSG00000089006	TRUE	intergenic_variant	MODIFIER	-	15.16	0.823315	intergenic_variant	MODIFIER	-	2.481
20_7	1883	20	17844518	17863874	rs771193934	M_HDL_C_pct	AGGCATGCTGCCAAGAAT	A	0.658321	-0.0144069	0.00200753	12.1453	-0.014793	0.0021762	10.9727	0.437705	SuSie	Cholesterol to Total Lipids in Medium HDL percentage	%	Relative lipoprotein lipid concentrations	Medium HDL ratios	Percentage	23640	23940	SNX5 (77723) - ENSG00000089006	SNX5 (79748) - ENSG00000089006	TRUE	intergenic_variant	MODIFIER	-	15.16	0.823315	intergenic_variant	MODIFIER	-	2.481
20_7	1883	20	17844518	17863874	rs771193934	M_HDL_FC_pct	AGGCATGCTGCCAAGAAT	A	0.658321	-0.0122094	0.00185743	10.3078	-0.0126629	0.00202795	9.37021	0.597058	SuSie	Free Cholesterol to Total Lipids in Medium HDL percentage	%	Relative lipoprotein lipid concentrations	Medium HDL ratios	Percentage	23642	23942	SNX5 (77723) - ENSG00000089006	SNX5 (79748) - ENSG00000089006	TRUE	intergenic_variant	MODIFIER	-	15.16	0.823315	intergenic_variant	MODIFIER	-	2.481
20_7	1883	20	17844518	17863874	rs771193934	M_HDL_PL_pct	AGGCATGCTGCCAAGAAT	A	0.658321	0.0138651	0.0020118	11.2592	0.0141337	0.00216548	10.1723	0.461219	SuSie	Phospholipids to Total Lipids in Medium HDL percentage	%	Relative lipoprotein lipid concentrations	Medium HDL ratios	Percentage	23639	23939	SNX5 (77723) - ENSG00000089006	SNX5 (79748) - ENSG00000089006	TRUE	intergenic_variant	MODIFIER	-	15.16	0.823315	intergenic_variant	MODIFIER	-	2.481
20_7	1883	20	17844518	17863874	rs771193934	M_HDL_TG	AGGCATGCTGCCAAGAAT	A	0.658321	0.018459	0.00208556	18.0613	0.0183526	0.00223087	15.7144	0.390188	SuSie	Triglycerides in Medium HDL	mmol/L	Lipoprotein subclasses	Medium HDL (average diameter 10.9 nm)	Non-derived	23571	23871	SNX5 (77723) - ENSG00000089006	SNX5 (79748) - ENSG00000089006	TRUE	intergenic_variant	MODIFIER	-	15.16	0.823315	intergenic_variant	MODIFIER	-	2.481
20_7	1883	20	17844518	17863874	rs771193934	M_HDL_TG_pct	AGGCATGCTGCCAAGAAT	A	0.658321	0.0140094	0.00202161	11.3753	0.0144025	0.0021908	10.3098	0.400548	SuSie	Triglycerides to Total Lipids in Medium HDL percentage	%	Relative lipoprotein lipid concentrations	Medium HDL ratios	Percentage	23643	23943	SNX5 (77723) - ENSG00000089006	SNX5 (79748) - ENSG00000089006	TRUE	intergenic_variant	MODIFIER	-	15.16	0.823315	intergenic_variant	MODIFIER	-	2.481
20_7	1883	20	17844518	17863874	rs771193934	M_LDL_CE_pct	AGGCATGCTGCCAAGAAT	A	0.658321	0.0144321	0.00218443	10.406	0.014746	0.00224545	10.2892	0.439858	SuSie	Cholesteryl Esters to Total Lipids in Medium LDL percentage	%	Relative lipoprotein lipid concentrations	Medium LDL ratios	Percentage	23621	23921	SNX5 (77723) - ENSG00000089006	SNX5 (79748) - ENSG00000089006	TRUE	intergenic_variant	MODIFIER	-	15.16	0.823315	intergenic_variant	MODIFIER	-	2.481
20_7	1883	20	17844518	17863874	rs771193934	M_LDL_FC_pct	AGGCATGCTGCCAAGAAT	A	0.658321	-0.0178848	0.00200703	18.2965	-0.018537	0.00217104	16.8645	0.442879	SuSie	Free Cholesterol to Total Lipids in Medium LDL percentage	%	Relative lipoprotein lipid concentrations	Medium LDL ratios	Percentage	23622	23922	SNX5 (77723) - ENSG00000089006	SNX5 (79748) - ENSG00000089006	TRUE	intergenic_variant	MODIFIER	-	15.16	0.823315	intergenic_variant	MODIFIER	-	2.481
20_7	1883	20	17844518	17863874	rs771193934	M_VLDL_C_pct	AGGCATGCTGCCAAGAAT	A	0.658321	-0.0198476	0.00201751	22.1108	-0.0205736	0.00213838	21.1842	0.425725	SuSie	Cholesterol to Total Lipids in Medium VLDL percentage	%	Relative lipoprotein lipid concentrations	Medium VLDL ratios	Percentage	23595	23895	SNX5 (77723) - ENSG00000089006	SNX5 (79748) - ENSG00000089006	TRUE	intergenic_variant	MODIFIER	-	15.16	0.823315	intergenic_variant	MODIFIER	-	2.481
20_7	1883	20	17844518	17863874	rs771193934	M_VLDL_FC_pct	AGGCATGCTGCCAAGAAT	A	0.658321	-0.0200102	0.00206242	21.5305	-0.0195481	0.00217294	18.6295	0.445868	SuSie	Free Cholesterol to Total Lipids in Medium VLDL percentage	%	Relative lipoprotein lipid concentrations	Medium VLDL ratios	Percentage	23597	23897	SNX5 (77723) - ENSG00000089006	SNX5 (79748) - ENSG00000089006	TRUE	intergenic_variant	MODIFIER	-	15.16	0.823315	intergenic_variant	MODIFIER	-	2.481
20_7	1883	20	17844518	17863874	rs771193934	M_VLDL_TG_pct	AGGCATGCTGCCAAGAAT	A	0.658321	0.0199061	0.00203172	21.9385	0.0206059	0.00214489	21.1245	0.414244	SuSie	Triglycerides to Total Lipids in Medium VLDL percentage	%	Relative lipoprotein lipid concentrations	Medium VLDL ratios	Percentage	23598	23898	SNX5 (77723) - ENSG00000089006	SNX5 (79748) - ENSG00000089006	TRUE	intergenic_variant	MODIFIER	-	15.16	0.823315	intergenic_variant	MODIFIER	-	2.481
20_7	1883	20	17844518	17863874	rs771193934	S_HDL_FC_pct	AGGCATGCTGCCAAGAAT	A	0.658321	-0.0200755	0.00203144	22.3044	-0.0202389	0.00217409	19.8878	0.786363	SuSie	Free Cholesterol to Total Lipids in Small HDL percentage	%	Relative lipoprotein lipid concentrations	Small HDL ratios	Percentage	23647	23947	SNX5 (77723) - ENSG00000089006	SNX5 (79748) - ENSG00000089006	TRUE	intergenic_variant	MODIFIER	-	15.16	0.823315	intergenic_variant	MODIFIER	-	2.481
20_7	1883	20	17844518	17863874	rs771193934	S_LDL_CE_pct	AGGCATGCTGCCAAGAAT	A	0.658321	0.0185835	0.00217158	16.9384	0.018479	0.00225889	15.5478	0.506384	SuSie	Cholesteryl Esters to Total Lipids in Small LDL percentage	%	Relative lipoprotein lipid concentrations	Small LDL ratios	Percentage	23626	23926	SNX5 (77723) - ENSG00000089006	SNX5 (79748) - ENSG00000089006	TRUE	intergenic_variant	MODIFIER	-	15.16	0.823315	intergenic_variant	MODIFIER	-	2.481
20_7	1883	20	17844518	17863874	rs771193934	S_LDL_FC	AGGCATGCTGCCAAGAAT	A	0.658321	-0.0237573	0.00217763	26.9848	-0.0233427	0.00225537	24.3745	0.422843	SuSie	Free Cholesterol in Small LDL	mmol/L	Lipoprotein subclasses	Small LDL (average diameter 18.7 nm)	Non-derived	23549	23849	SNX5 (77723) - ENSG00000089006	SNX5 (79748) - ENSG00000089006	TRUE	intergenic_variant	MODIFIER	-	15.16	0.823315	intergenic_variant	MODIFIER	-	2.481
20_7	1883	20	17844518	17863874	rs771193934	S_LDL_PL_pct	AGGCATGCTGCCAAGAAT	A	0.658321	-0.0192772	0.00216372	18.2893	-0.0192465	0.00225653	16.8304	0.547774	SuSie	Phospholipids to Total Lipids in Small LDL percentage	%	Relative lipoprotein lipid concentrations	Small LDL ratios	Percentage	23624	23924	SNX5 (77723) - ENSG00000089006	SNX5 (79748) - ENSG00000089006	TRUE	intergenic_variant	MODIFIER	-	15.16	0.823315	intergenic_variant	MODIFIER	-	2.481
20_7	1883	20	17844518	17863874	rs771193934	Unsaturation	AGGCATGCTGCCAAGAAT	A	0.658321	-0.0136138	0.00202347	10.7643	-0.0140892	0.00215386	10.2145	0.484035	SuSie	Degree of Unsaturation	degree	Fatty acids		Non-derived	23443	23743	SNX5 (77723) - ENSG00000089006	SNX5 (79748) - ENSG00000089006	TRUE	intergenic_variant	MODIFIER	-	15.16	0.823315	intergenic_variant	MODIFIER	-	2.481
20_7	1883	20	17844518	17863874	rs771193934	VLDL_size	AGGCATGCTGCCAAGAAT	A	0.658321	0.0152845	0.00198211	13.9045	0.0161285	0.0021316	13.4151	0.527518	SuSie	Average Diameter for VLDL Particles	nm	Lipoprotein particle sizes		Non-derived	23431	23731	SNX5 (77723) - ENSG00000089006	SNX5 (79748) - ENSG00000089006	TRUE	intergenic_variant	MODIFIER	-	15.16	0.823315	intergenic_variant	MODIFIER	-	2.481
20_7	1883	20	17844518	17863874	rs771193934	XL_HDL_C	AGGCATGCTGCCAAGAAT	A	0.658321	-0.0131212	0.00191876	11.0964	-0.0134297	0.00207677	9.99856	0.621974	SuSie	Cholesterol in Very Large HDL	mmol/L	Lipoprotein subclasses	Very large HDL (average diameter 14.3 nm)	Composite	23554	23854	SNX5 (77723) - ENSG00000089006	SNX5 (79748) - ENSG00000089006	TRUE	intergenic_variant	MODIFIER	-	15.16	0.823315	intergenic_variant	MODIFIER	-	2.481
20_7	1883	20	17844518	17863874	rs771193934	XL_HDL_CE	AGGCATGCTGCCAAGAAT	A	0.658321	-0.0131131	0.00189791	11.3122	-0.0134103	0.00206416	10.0852	0.623296	SuSie	Cholesteryl Esters in Very Large HDL	mmol/L	Lipoprotein subclasses	Very large HDL (average diameter 14.3 nm)	Non-derived	23555	23855	SNX5 (77723) - ENSG00000089006	SNX5 (79748) - ENSG00000089006	TRUE	intergenic_variant	MODIFIER	-	15.16	0.823315	intergenic_variant	MODIFIER	-	2.481
20_7	1883	20	17844518	17863874	rs771193934	XL_HDL_FC	AGGCATGCTGCCAAGAAT	A	0.658321	-0.0129721	0.0020037	10.0204	-0.0133149	0.00213087	9.38241	0.561868	SuSie	Free Cholesterol in Very Large HDL	mmol/L	Lipoprotein subclasses	Very large HDL (average diameter 14.3 nm)	Non-derived	23556	23856	SNX5 (77723) - ENSG00000089006	SNX5 (79748) - ENSG00000089006	TRUE	intergenic_variant	MODIFIER	-	15.16	0.823315	intergenic_variant	MODIFIER	-	2.481
20_7	1883	20	17844518	17863874	rs771193934	XL_VLDL_CE_pct	AGGCATGCTGCCAAGAAT	A	0.658321	-0.0189626	0.00204929	19.6621	-0.0198474	0.00216253	19.3551	0.455589	SuSie	Cholesteryl Esters to Total Lipids in Very Large VLDL percentage	%	Relative lipoprotein lipid concentrations	Very large VLDL ratios	Percentage	23586	23886	SNX5 (77723) - ENSG00000089006	SNX5 (79748) - ENSG00000089006	TRUE	intergenic_variant	MODIFIER	-	15.16	0.823315	intergenic_variant	MODIFIER	-	2.481
20_7	1883	20	17844518	17863874	rs771193934	XL_VLDL_C_pct	AGGCATGCTGCCAAGAAT	A	0.658321	-0.0176944	0.00205203	17.185	-0.0185485	0.00216047	17.0419	0.448235	SuSie	Cholesterol to Total Lipids in Very Large VLDL percentage	%	Relative lipoprotein lipid concentrations	Very large VLDL ratios	Percentage	23585	23885	SNX5 (77723) - ENSG00000089006	SNX5 (79748) - ENSG00000089006	TRUE	intergenic_variant	MODIFIER	-	15.16	0.823315	intergenic_variant	MODIFIER	-	2.481
20_7	1883	20	17844518	17863874	rs771193934	XL_VLDL_TG	AGGCATGCTGCCAAGAAT	A	0.658321	0.0132032	0.00207504	9.70337	0.0139574	0.0021977	9.66911	0.425306	SuSie	Triglycerides in Very Large VLDL	mmol/L	Lipoprotein subclasses	Very large VLDL (average diameter 64 nm)	Non-derived	23494	23794	SNX5 (77723) - ENSG00000089006	SNX5 (79748) - ENSG00000089006	TRUE	intergenic_variant	MODIFIER	-	15.16	0.823315	intergenic_variant	MODIFIER	-	2.481
20_7	1883	20	17844518	17863874	rs771193934	XL_VLDL_TG_pct	AGGCATGCTGCCAAGAAT	A	0.658321	0.0161216	0.0020983	13.8091	0.0169263	0.00218238	14.0559	0.441495	SuSie	Triglycerides to Total Lipids in Very Large VLDL percentage	%	Relative lipoprotein lipid concentrations	Very large VLDL ratios	Percentage	23588	23888	SNX5 (77723) - ENSG00000089006	SNX5 (79748) - ENSG00000089006	TRUE	intergenic_variant	MODIFIER	-	15.16	0.823315	intergenic_variant	MODIFIER	-	2.481
20_7	1883	20	17844518	17863874	rs771193934	XS_VLDL_FC_pct	AGGCATGCTGCCAAGAAT	A	0.658321	-0.016688	0.00217364	13.7897	-0.0153626	0.00225759	10.9945	0.378228	SuSie	Free Cholesterol to Total Lipids in Very Small VLDL percentage	%	Relative lipoprotein lipid concentrations	Very small VLDL ratios	Percentage	23607	23907	SNX5 (77723) - ENSG00000089006	SNX5 (79748) - ENSG00000089006	TRUE	intergenic_variant	MODIFIER	-	15.16	0.823315	intergenic_variant	MODIFIER	-	2.481
20_7	1883	20	17844518	17863874	rs771193934	XXL_VLDL_C	AGGCATGCTGCCAAGAAT	A	0.658321	0.0163789	0.00210046	14.2007	0.0168218	0.00221695	13.4868	0.47835	SuSie	Cholesterol in Chylomicrons and Extremely Large VLDL	mmol/L	Lipoprotein subclasses	Chylomicrons and extremely large VLDL (particle diameters from 75 nm upwards)	Composite	23484	23784	SNX5 (77723) - ENSG00000089006	SNX5 (79748) - ENSG00000089006	TRUE	intergenic_variant	MODIFIER	-	15.16	0.823315	intergenic_variant	MODIFIER	-	2.481
20_7	1883	20	17844518	17863874	rs771193934	XXL_VLDL_CE	AGGCATGCTGCCAAGAAT	A	0.658321	0.0145424	0.00210953	11.2647	0.0149684	0.00221932	10.8135	0.497404	SuSie	Cholesteryl Esters in Chylomicrons and Extremely Large VLDL	mmol/L	Lipoprotein subclasses	Chylomicrons and extremely large VLDL (particle diameters from 75 nm upwards)	Non-derived	23485	23785	SNX5 (77723) - ENSG00000089006	SNX5 (79748) - ENSG00000089006	TRUE	intergenic_variant	MODIFIER	-	15.16	0.823315	intergenic_variant	MODIFIER	-	2.481
20_7	1883	20	17844518	17863874	rs771193934	XXL_VLDL_FC	AGGCATGCTGCCAAGAAT	A	0.658321	0.0185229	0.00209166	18.0796	0.0190403	0.00221411	17.0953	0.43373	SuSie	Free Cholesterol in Chylomicrons and Extremely Large VLDL	mmol/L	Lipoprotein subclasses	Chylomicrons and extremely large VLDL (particle diameters from 75 nm upwards)	Non-derived	23486	23786	SNX5 (77723) - ENSG00000089006	SNX5 (79748) - ENSG00000089006	TRUE	intergenic_variant	MODIFIER	-	15.16	0.823315	intergenic_variant	MODIFIER	-	2.481
20_7	1883	20	17844518	17863874	rs771193934	XXL_VLDL_L	AGGCATGCTGCCAAGAAT	A	0.658321	0.0176802	0.00210254	16.3833	0.0182397	0.00221609	15.7286	0.43811	SuSie	Total Lipids in Chylomicrons and Extremely Large VLDL	mmol/L	Lipoprotein subclasses	Chylomicrons and extremely large VLDL (particle diameters from 75 nm upwards)	Composite	23482	23782	SNX5 (77723) - ENSG00000089006	SNX5 (79748) - ENSG00000089006	TRUE	intergenic_variant	MODIFIER	-	15.16	0.823315	intergenic_variant	MODIFIER	-	2.481
20_7	1883	20	17844518	17863874	rs771193934	XXL_VLDL_P	AGGCATGCTGCCAAGAAT	A	0.658321	0.0171664	0.00209358	15.6174	0.0177744	0.00221232	15.0252	0.421334	SuSie	Concentration of Chylomicrons and Extremely Large VLDL Particles	mmol/L	Lipoprotein subclasses	Chylomicrons and extremely large VLDL (particle diameters from 75 nm upwards)	Non-derived	23481	23781	SNX5 (77723) - ENSG00000089006	SNX5 (79748) - ENSG00000089006	TRUE	intergenic_variant	MODIFIER	-	15.16	0.823315	intergenic_variant	MODIFIER	-	2.481
20_7	1883	20	17844518	17863874	rs771193934	XXL_VLDL_PL	AGGCATGCTGCCAAGAAT	A	0.658321	0.0184955	0.00208416	18.1527	0.0190994	0.00220921	17.2692	0.425449	SuSie	Phospholipids in Chylomicrons and Extremely Large VLDL	mmol/L	Lipoprotein subclasses	Chylomicrons and extremely large VLDL (particle diameters from 75 nm upwards)	Non-derived	23483	23783	SNX5 (77723) - ENSG00000089006	SNX5 (79748) - ENSG00000089006	TRUE	intergenic_variant	MODIFIER	-	15.16	0.823315	intergenic_variant	MODIFIER	-	2.481
20_7	1883	20	17844518	17863874	rs771193934	XXL_VLDL_TG	AGGCATGCTGCCAAGAAT	A	0.658321	0.017445	0.00211194	15.8373	0.0180864	0.00221957	15.4329	0.431962	SuSie	Triglycerides in Chylomicrons and Extremely Large VLDL	mmol/L	Lipoprotein subclasses	Chylomicrons and extremely large VLDL (particle diameters from 75 nm upwards)	Non-derived	23487	23787	SNX5 (77723) - ENSG00000089006	SNX5 (79748) - ENSG00000089006	TRUE	intergenic_variant	MODIFIER	-	15.16	0.823315	intergenic_variant	MODIFIER	-	2.481
20_8	1884	20	19314580	19333936	rs6112315	Glucose	A	G	0.367532	-0.014398	0.00214687	10.7004	-0.0138469	0.00218096	9.66373	0.0908606	SuSie	Glucose	mmol/L	Glycolysis related metabolites		Non-derived	23470	23770	SLC24A3 (121290) - ENSG00000185052	SLC24A3 (121290) - ENSG00000185052	TRUE	intron_variant	MODIFIER	SLC24A3	2.121	0.841118	intron_variant	MODIFIER	SLC24A3	0.642
20_8	1884	20	19298349	19317705	rs7269490	Lactate	C	T	0.326506	0.0158427	0.00224126	11.8057	0.0167573	0.00226782	12.8297	0.0942624	SuSie	Lactate	mmol/L	Glycolysis related metabolites		Non-derived	23471	23771	SLC24A3 (105059) - ENSG00000185052	SLC24A3 (105059) - ENSG00000185052	TRUE	intron_variant	MODIFIER	SLC24A3	12.28	0.828754	intron_variant	MODIFIER	SLC24A3	3.129
20_9	1885	20	21885500	21904862	rs1884588	Cholines	C	T	0.566101	-0.0126428	0.00195311	10.0178	-0.0124574	0.00202906	9.08171	0.0138175	SuSie	Total Cholines	mmol/L	Other lipids		Non-derived	23436	23736	PAX1 (188880) - ENSG00000125813	PAX1 (196592) - ENSG00000125813	TRUE	intergenic_variant	MODIFIER	-	2.586	0.992502	intron_variant&non_coding_transcript_variant	MODIFIER	RP5-1185K9.1	3.331
20_9	1885	20	21885500	21904862	rs1884588	HDL_FC	C	T	0.566101	-0.0145585	0.00176462	15.801	-0.0145866	0.00191838	13.5398	0.0213457	SuSie	Free Cholesterol in HDL	mmol/L	Free cholesterol		Composite	23422	23722	PAX1 (188880) - ENSG00000125813	PAX1 (196592) - ENSG00000125813	TRUE	intergenic_variant	MODIFIER	-	2.586	0.992502	intron_variant&non_coding_transcript_variant	MODIFIER	RP5-1185K9.1	3.331
20_9	1885	20	21885500	21904862	rs1884588	HDL_L	C	T	0.566101	-0.0147178	0.00179344	15.6423	-0.0146876	0.00193814	13.4546	0.0237641	SuSie	Total Lipids in HDL	mmol/L	Total lipids		Composite	23426	23726	PAX1 (188880) - ENSG00000125813	PAX1 (196592) - ENSG00000125813	TRUE	intergenic_variant	MODIFIER	-	2.586	0.992502	intron_variant&non_coding_transcript_variant	MODIFIER	RP5-1185K9.1	3.331
20_9	1885	20	21885619	21904981	rs1884589	HDL_C	A	C	0.566532	-0.0139886	0.00177565	14.4781	-0.0142788	0.00193977	12.738	0.0228488	SuSie	HDL Cholesterol	mmol/L	Cholesterol		Composite	23406	23706	PAX1 (188999) - ENSG00000125813	PAX1 (196711) - ENSG00000125813	TRUE	intergenic_variant	MODIFIER	-	7.623	0.993247	intron_variant&non_coding_transcript_variant	MODIFIER	RP5-1185K9.1	3.331
20_9	1885	20	21885619	21904981	rs1884589	HDL_CE	A	C	0.566532	-0.0135374	0.00178359	13.4949	-0.013953	0.00194807	12.1005	0.0223774	SuSie	Cholesteryl Esters in HDL	mmol/L	Cholesteryl esters		Composite	23418	23718	PAX1 (188999) - ENSG00000125813	PAX1 (196711) - ENSG00000125813	TRUE	intergenic_variant	MODIFIER	-	7.623	0.993247	intron_variant&non_coding_transcript_variant	MODIFIER	RP5-1185K9.1	3.331
20_9	1885	20	21885619	21904981	rs1884589	L_HDL_FC	A	C	0.566532	-0.0130462	0.0017393	13.1978	-0.0135992	0.00191642	11.8912	0.0198113	SuSie	Free Cholesterol in Large HDL	mmol/L	Lipoprotein subclasses	Large HDL (average diameter 12.1 nm)	Non-derived	23563	23863	PAX1 (188999) - ENSG00000125813	PAX1 (196711) - ENSG00000125813	TRUE	intergenic_variant	MODIFIER	-	7.623	0.993247	intron_variant&non_coding_transcript_variant	MODIFIER	RP5-1185K9.1	3.331
20_9	1885	20	21885619	21904981	rs1884589	L_HDL_L	A	C	0.566532	-0.0132409	0.00173504	13.6344	-0.0137387	0.0019162	12.1235	0.0208675	SuSie	Total Lipids in Large HDL	mmol/L	Lipoprotein subclasses	Large HDL (average diameter 12.1 nm)	Composite	23559	23859	PAX1 (188999) - ENSG00000125813	PAX1 (196711) - ENSG00000125813	TRUE	intergenic_variant	MODIFIER	-	7.623	0.993247	intron_variant&non_coding_transcript_variant	MODIFIER	RP5-1185K9.1	3.331
20_9	1885	20	21885619	21904981	rs1884589	L_HDL_PL	A	C	0.566532	-0.0134167	0.00173986	13.9048	-0.0137871	0.00191341	12.2372	0.0196085	SuSie	Phospholipids in Large HDL	mmol/L	Lipoprotein subclasses	Large HDL (average diameter 12.1 nm)	Non-derived	23560	23860	PAX1 (188999) - ENSG00000125813	PAX1 (196711) - ENSG00000125813	TRUE	intergenic_variant	MODIFIER	-	7.623	0.993247	intron_variant&non_coding_transcript_variant	MODIFIER	RP5-1185K9.1	3.331
20_9	1885	20	21885805	21905167	rs1884590	HDL_size	T	G	0.566501	-0.0123359	0.0017573	11.6533	-0.0130133	0.00193423	10.7636	0.0193786	SuSie	Average Diameter for HDL Particles	nm	Lipoprotein particle sizes		Non-derived	23433	23733	PAX1 (189185) - ENSG00000125813	PAX1 (196897) - ENSG00000125813	TRUE	intergenic_variant	MODIFIER	-	1.565	0.993166	intron_variant&non_coding_transcript_variant	MODIFIER	RP5-1185K9.1	3.331
20_9	1885	20	21885805	21905167	rs1884590	L_HDL_C	T	G	0.566501	-0.0123803	0.00174104	11.9381	-0.0131806	0.00192771	11.0929	0.0215348	SuSie	Cholesterol in Large HDL	mmol/L	Lipoprotein subclasses	Large HDL (average diameter 12.1 nm)	Composite	23561	23861	PAX1 (189185) - ENSG00000125813	PAX1 (196897) - ENSG00000125813	TRUE	intergenic_variant	MODIFIER	-	1.565	0.993166	intron_variant&non_coding_transcript_variant	MODIFIER	RP5-1185K9.1	3.331
20_9	1885	20	21885805	21905167	rs1884590	L_HDL_CE	T	G	0.566501	-0.0121785	0.00174833	11.4859	-0.0130554	0.00193664	10.8035	0.0220596	SuSie	Cholesteryl Esters in Large HDL	mmol/L	Lipoprotein subclasses	Large HDL (average diameter 12.1 nm)	Non-derived	23562	23862	PAX1 (189185) - ENSG00000125813	PAX1 (196897) - ENSG00000125813	TRUE	intergenic_variant	MODIFIER	-	1.565	0.993166	intron_variant&non_coding_transcript_variant	MODIFIER	RP5-1185K9.1	3.331
20_9	1885	20	21885805	21905167	rs1884590	L_HDL_P	T	G	0.566501	-0.0130526	0.00172601	13.4022	-0.0136025	0.00191039	11.967	0.0211947	SuSie	Concentration of Large HDL Particles	mmol/L	Lipoprotein subclasses	Large HDL (average diameter 12.1 nm)	Non-derived	23558	23858	PAX1 (189185) - ENSG00000125813	PAX1 (196897) - ENSG00000125813	TRUE	intergenic_variant	MODIFIER	-	1.565	0.993166	intron_variant&non_coding_transcript_variant	MODIFIER	RP5-1185K9.1	3.331
20_9	1885	20	21885805	21905167	rs1884590	XL_HDL_FC_pct	T	G	0.566501	0.0125102	0.00176	11.9293	0.0127333	0.00191383	10.5422	0.0194961	SuSie	Free Cholesterol to Total Lipids in Very Large HDL percentage	%	Relative lipoprotein lipid concentrations	Very large HDL ratios	Percentage	23632	23932	PAX1 (189185) - ENSG00000125813	PAX1 (196897) - ENSG00000125813	TRUE	intergenic_variant	MODIFIER	-	1.565	0.993166	intron_variant&non_coding_transcript_variant	MODIFIER	RP5-1185K9.1	3.331
20_9	1885	20	21918288	21937650	rs2328682	Phosphatidylc	G	A	0.565577	-0.0126141	0.00193782	10.1224	-0.0122928	0.00202517	8.89275	0.0135051	SuSie	Phosphatidylcholines	mmol/L	Other lipids		Non-derived	23437	23737	PAX1 (221668) - ENSG00000125813	PAX1 (229380) - ENSG00000125813	TRUE	intergenic_variant	MODIFIER	-	1.294	0.99599	intron_variant&non_coding_transcript_variant	MODIFIER	RP5-1185K9.1	3.331
20_9	1885	20	21918288	21937650	rs2328682	Phosphoglyc	G	A	0.565577	-0.0125647	0.00196182	9.82181	-0.0123323	0.00204123	8.81609	0.0137811	SuSie	Phosphoglycerides	mmol/L	Other lipids		Non-derived	23434	23734	PAX1 (221668) - ENSG00000125813	PAX1 (229380) - ENSG00000125813	TRUE	intergenic_variant	MODIFIER	-	1.294	0.99599	intron_variant&non_coding_transcript_variant	MODIFIER	RP5-1185K9.1	3.331
20_9	1885	20	21913284	21932646	rs6075862	ApoA1	C	T	0.56492	-0.0146081	0.00184608	14.6	-0.0145534	0.00197644	12.7458	0.0243543	SuSie	Apolipoprotein A1	g/l	Apolipoproteins		Non-derived	23440	23740	PAX1 (216664) - ENSG00000125813	PAX1 (224376) - ENSG00000125813	TRUE	intergenic_variant	MODIFIER	-	0.205	0.993249	intron_variant&non_coding_transcript_variant	MODIFIER	RP5-1185K9.1	3.331
20_9	1885	20	21913284	21932646	rs6075862	HDL_P	C	T	0.56492	-0.013143	0.00190707	11.2588	-0.0130563	0.00201472	10.0384	0.0231607	SuSie	Concentration of HDL Particles	mmol/L	Lipoprotein particle concentrations		Composite	23430	23730	PAX1 (216664) - ENSG00000125813	PAX1 (224376) - ENSG00000125813	TRUE	intergenic_variant	MODIFIER	-	0.205	0.993249	intron_variant&non_coding_transcript_variant	MODIFIER	RP5-1185K9.1	3.331
20_9	1885	20	21913284	21932646	rs6075862	HDL_PL	C	T	0.56492	-0.014609	0.00181486	15.0807	-0.0145785	0.00194924	13.1249	0.0234176	SuSie	Phospholipids in HDL	mmol/L	Phospholipids		Composite	23414	23714	PAX1 (216664) - ENSG00000125813	PAX1 (224376) - ENSG00000125813	TRUE	intergenic_variant	MODIFIER	-	0.205	0.993249	intron_variant&non_coding_transcript_variant	MODIFIER	RP5-1185K9.1	3.331
20_9	1885	20	21913284	21932646	rs6075862	M_HDL_P	C	T	0.56492	-0.0138852	0.00186048	13.0736	-0.0138721	0.00198568	11.548	0.0239715	SuSie	Concentration of Medium HDL Particles	mmol/L	Lipoprotein subclasses	Medium HDL (average diameter 10.9 nm)	Non-derived	23565	23865	PAX1 (216664) - ENSG00000125813	PAX1 (224376) - ENSG00000125813	TRUE	intergenic_variant	MODIFIER	-	0.205	0.993249	intron_variant&non_coding_transcript_variant	MODIFIER	RP5-1185K9.1	3.331
20_9	1885	20	21913284	21932646	rs6075862	Total_P	C	T	0.56492	-0.0132576	0.00192761	11.2161	-0.0130935	0.00202206	10.0236	0.0221792	SuSie	Total Concentration of Lipoprotein Particles	mmol/L	Lipoprotein particle concentrations		Composite	23427	23727	PAX1 (216664) - ENSG00000125813	PAX1 (224376) - ENSG00000125813	TRUE	intergenic_variant	MODIFIER	-	0.205	0.993249	intron_variant&non_coding_transcript_variant	MODIFIER	RP5-1185K9.1	3.331
20_9	1885	20	21918879	21938241	rs61269071	M_HDL_FC_pct	C	CT	0.548425	-0.0130467	0.00180883	12.2609	-0.0132925	0.00197485	10.7726	0.0239166	SuSie	Free Cholesterol to Total Lipids in Medium HDL percentage	%	Relative lipoprotein lipid concentrations	Medium HDL ratios	Percentage	23642	23942	PAX1 (222259) - ENSG00000125813	PAX1 (229971) - ENSG00000125813	TRUE	intergenic_variant	MODIFIER	-	0.864	0.966608	intron_variant&non_coding_transcript_variant	MODIFIER	RP5-1185K9.1	3.331
20_9	1885	20	21911862	21931224	rs763919181	M_HDL_C	CT	C	0.565822	-0.0134962	0.00186229	12.3707	-0.0137433	0.00199322	11.2681	0.0243678	SuSie	Cholesterol in Medium HDL	mmol/L	Lipoprotein subclasses	Medium HDL (average diameter 10.9 nm)	Composite	23568	23868	PAX1 (215242) - ENSG00000125813	PAX1 (222954) - ENSG00000125813	TRUE	intergenic_variant	MODIFIER	-	0.423	0.988947	intron_variant&non_coding_transcript_variant	MODIFIER	RP5-1185K9.1	3.331
20_9	1885	20	21911862	21931224	rs763919181	M_HDL_CE	CT	C	0.565822	-0.013132	0.00187395	11.6155	-0.0134573	0.0020032	10.7339	0.0238147	SuSie	Cholesteryl Esters in Medium HDL	mmol/L	Lipoprotein subclasses	Medium HDL (average diameter 10.9 nm)	Non-derived	23569	23869	PAX1 (215242) - ENSG00000125813	PAX1 (222954) - ENSG00000125813	TRUE	intergenic_variant	MODIFIER	-	0.423	0.988947	intron_variant&non_coding_transcript_variant	MODIFIER	RP5-1185K9.1	3.331
20_9	1885	20	21911862	21931224	rs763919181	M_HDL_FC	CT	C	0.565822	-0.0144851	0.00182964	14.6137	-0.0144594	0.00196372	12.7453	0.0251287	SuSie	Free Cholesterol in Medium HDL	mmol/L	Lipoprotein subclasses	Medium HDL (average diameter 10.9 nm)	Non-derived	23570	23870	PAX1 (215242) - ENSG00000125813	PAX1 (222954) - ENSG00000125813	TRUE	intergenic_variant	MODIFIER	-	0.423	0.988947	intron_variant&non_coding_transcript_variant	MODIFIER	RP5-1185K9.1	3.331
20_9	1885	20	21911862	21931224	rs763919181	M_HDL_L	CT	C	0.565822	-0.0137382	0.00188562	12.4952	-0.0137234	0.00200237	11.1419	0.0245938	SuSie	Total Lipids in Medium HDL	mmol/L	Lipoprotein subclasses	Medium HDL (average diameter 10.9 nm)	Composite	23566	23866	PAX1 (215242) - ENSG00000125813	PAX1 (222954) - ENSG00000125813	TRUE	intergenic_variant	MODIFIER	-	0.423	0.988947	intron_variant&non_coding_transcript_variant	MODIFIER	RP5-1185K9.1	3.331
20_9	1885	20	21911862	21931224	rs763919181	M_HDL_PL	CT	C	0.565822	-0.0134556	0.00190555	11.7825	-0.013393	0.00201501	10.5225	0.024291	SuSie	Phospholipids in Medium HDL	mmol/L	Lipoprotein subclasses	Medium HDL (average diameter 10.9 nm)	Non-derived	23567	23867	PAX1 (215242) - ENSG00000125813	PAX1 (222954) - ENSG00000125813	TRUE	intergenic_variant	MODIFIER	-	0.423	0.988947	intron_variant&non_coding_transcript_variant	MODIFIER	RP5-1185K9.1	3.331
20_9	1886	20	22562098	22581460	rs111405491	Glucose	A	AG	0.0382484	-0.0410465	0.00545254	13.2879	-0.0423995	0.00553908	13.7115	0.217094	SuSie	Glucose	mmol/L	Glycolysis related metabolites		Non-derived	23470	23770	FOXA2 (455) - ENSG00000125798	FOXA2 (3003) - ENSG00000125798	TRUE	3_prime_UTR_variant	MODIFIER	FOXA2	13.44	0.878263	synonymous_variant	LOW	FOXA2	4.423
21_0	1887	21	16371865	14999544	rs11373143	L_HDL_C	T	TA	0.359581	-0.012208	0.00180364	10.8858	-0.0131048	0.00201299	10.124	0.236002	SuSie	Cholesterol in Large HDL	mmol/L	Lipoprotein subclasses	Large HDL (average diameter 12.1 nm)	Composite	23561	23861	NRIP1 (38309) - ENSG00000180530	NRIP1 (2824) - ENSG00000180530	TRUE	intron_variant	MODIFIER	NRIP1	0.31	1	intron_variant	MODIFIER	NRIP1	0.31
21_0	1887	21	16371865	14999544	rs11373143	L_HDL_CE	T	TA	0.359581	-0.0124109	0.00181161	11.134	-0.0132958	0.00202231	10.3112	0.263805	SuSie	Cholesteryl Esters in Large HDL	mmol/L	Lipoprotein subclasses	Large HDL (average diameter 12.1 nm)	Non-derived	23562	23862	NRIP1 (38309) - ENSG00000180530	NRIP1 (2824) - ENSG00000180530	TRUE	intron_variant	MODIFIER	NRIP1	0.31	1	intron_variant	MODIFIER	NRIP1	0.31
21_0	1887	21	16371865	14999544	rs11373143	L_HDL_CE_pct	T	TA	0.359581	-0.0129822	0.00199931	10.0759	-0.0133392	0.00215573	9.2141	0.484277	SuSie	Cholesteryl Esters to Total Lipids in Large HDL percentage	%	Relative lipoprotein lipid concentrations	Large HDL ratios	Percentage	23636	23936	NRIP1 (38309) - ENSG00000180530	NRIP1 (2824) - ENSG00000180530	TRUE	intron_variant	MODIFIER	NRIP1	0.31	1	intron_variant	MODIFIER	NRIP1	0.31
21_0	1887	21	16371865	14999544	rs11373143	L_HDL_C_pct	T	TA	0.359581	-0.0134231	0.00196081	11.1186	-0.0138841	0.00212982	10.1494	0.514205	SuSie	Cholesterol to Total Lipids in Large HDL percentage	%	Relative lipoprotein lipid concentrations	Large HDL ratios	Percentage	23635	23935	NRIP1 (38309) - ENSG00000180530	NRIP1 (2824) - ENSG00000180530	TRUE	intron_variant	MODIFIER	NRIP1	0.31	1	intron_variant	MODIFIER	NRIP1	0.31
21_0	1887	21	16371865	14999544	rs11373143	L_HDL_TG_pct	T	TA	0.359581	0.0154016	0.0019636	14.3586	0.0158038	0.00213976	12.8186	0.706651	SuSie	Triglycerides to Total Lipids in Large HDL percentage	%	Relative lipoprotein lipid concentrations	Large HDL ratios	Percentage	23638	23938	NRIP1 (38309) - ENSG00000180530	NRIP1 (2824) - ENSG00000180530	TRUE	intron_variant	MODIFIER	NRIP1	0.31	1	intron_variant	MODIFIER	NRIP1	0.31
21_0	1887	21	16371865	14999544	rs11373143	M_HDL_FC_pct	T	TA	0.359581	-0.0118343	0.0018428	9.87103	-0.0126955	0.00201963	9.48689	0.331591	Wakefield	Free Cholesterol to Total Lipids in Medium HDL percentage	%	Relative lipoprotein lipid concentrations	Medium HDL ratios	Percentage	23642	23942	NRIP1 (38309) - ENSG00000180530	NRIP1 (2824) - ENSG00000180530	TRUE	intron_variant	MODIFIER	NRIP1	0.31	1	intron_variant	MODIFIER	NRIP1	0.31
21_0	1887	21	16371865	14999544	rs11373143	M_HDL_TG_pct	T	TA	0.359581	0.0142931	0.0020105	11.9329	0.0144606	0.00218181	10.4672	0.782714	SuSie	Triglycerides to Total Lipids in Medium HDL percentage	%	Relative lipoprotein lipid concentrations	Medium HDL ratios	Percentage	23643	23943	NRIP1 (38309) - ENSG00000180530	NRIP1 (2824) - ENSG00000180530	TRUE	intron_variant	MODIFIER	NRIP1	0.31	1	intron_variant	MODIFIER	NRIP1	0.31
21_0	1887	21	16343812	14971491	rs13050325	LDL_size	A	G	0.253721	-0.0147789	0.00233049	9.64306	-0.0151319	0.00237427	9.73236	0.216406	SuSie	Average Diameter for LDL Particles	nm	Lipoprotein particle sizes		Non-derived	23432	23732	NRIP1 (10256) - ENSG00000180530	NRIP1 (30877) - ENSG00000180530	TRUE	intron_variant	MODIFIER	NRIP1	4.106	1	intron_variant	MODIFIER	NRIP1	4.106
21_0	1887	21	16364756	14992435	rs2822999	Acetone	T	G	0.181118	-0.0175686	0.00274011	9.84176	-0.0179529	0.00277494	10.0073	0.253844	SuSie	Acetone	mmol/L	Ketone bodies		Non-derived	23477	23777	NRIP1 (31200) - ENSG00000180530	NRIP1 (9933) - ENSG00000180530	TRUE	intron_variant	MODIFIER	NRIP1	4.647	0.919971	intron_variant	MODIFIER	NRIP1	4.503
21_0	1888	21	16339172	14966851	rs2229742	Ala	G	C	0.103645	0.029724	0.00333	18.3553	0.0315324	0.00346414	19.0524	0.997695	SuSie	Alanine	mmol/L	Amino acids		Non-derived	23460	23760	NRIP1 (5616) - ENSG00000180530	NRIP1 (35517) - ENSG00000180530	TRUE	missense_variant	MODERATE	NRIP1	25.2	1	missense_variant	MODERATE	NRIP1	25.2
21_0	1888	21	16339172	14966851	rs2229742	Phe	G	C	0.103645	0.0220703	0.00344841	9.80905	0.0229796	0.00350911	10.2354	0.792272	SuSie	Phenylalanine	mmol/L	Amino acids	Aromatic amino acids	Non-derived	23468	23768	NRIP1 (5616) - ENSG00000180530	NRIP1 (35517) - ENSG00000180530	TRUE	missense_variant	MODERATE	NRIP1	25.2	1	missense_variant	MODERATE	NRIP1	25.2
21_0	1889	21	16432295	15059974	rs7281200	HDL_CE	A	T	0.728063	-0.0124811	0.00198599	9.4831	-0.0133952	0.00217341	9.14666	0.203346	SuSie	Cholesteryl Esters in HDL	mmol/L	Cholesteryl esters		Composite	23418	23718	NRIP1 (5026) - ENSG00000180530	NRIP1 (4831) - ENSG00000180530	TRUE	intron_variant	MODIFIER	NRIP1	3.241	0.80914	intron_variant	MODIFIER	NRIP1	1.222
21_0	1890	21	16371102	14998781	rs1997577	M_HDL_CE_pct	A	T	0.154288	-0.0159969	0.00270315	8.48657	-0.0162925	0.00289983	7.71487	0.23186	SuSie	Cholesteryl Esters to Total Lipids in Medium HDL percentage	%	Relative lipoprotein lipid concentrations	Medium HDL ratios	Percentage	23641	23941	NRIP1 (37546) - ENSG00000180530	NRIP1 (3587) - ENSG00000180530	TRUE	intron_variant	MODIFIER	NRIP1	0.639	1	intron_variant	MODIFIER	NRIP1	0.639
21_0	1890	21	16371102	14998781	rs1997577	M_HDL_C_pct	A	T	0.154288	-0.0164932	0.00263235	9.43009	-0.017003	0.00285688	8.57553	0.254623	SuSie	Cholesterol to Total Lipids in Medium HDL percentage	%	Relative lipoprotein lipid concentrations	Medium HDL ratios	Percentage	23640	23940	NRIP1 (37546) - ENSG00000180530	NRIP1 (3587) - ENSG00000180530	TRUE	intron_variant	MODIFIER	NRIP1	0.639	1	intron_variant	MODIFIER	NRIP1	0.639
21_0	1890	21	16371102	14998781	rs1997577	M_HDL_PL_pct	A	T	0.154288	0.0148649	0.0026389	7.75171	0.0154809	0.00284281	7.28695	0.169211	SuSie	Phospholipids to Total Lipids in Medium HDL percentage	%	Relative lipoprotein lipid concentrations	Medium HDL ratios	Percentage	23639	23939	NRIP1 (37546) - ENSG00000180530	NRIP1 (3587) - ENSG00000180530	TRUE	intron_variant	MODIFIER	NRIP1	0.639	1	intron_variant	MODIFIER	NRIP1	0.639
21_0	1890	21	16371102	14998781	rs1997577	S_HDL_TG_pct	A	T	0.154288	0.0165509	0.00262102	9.56747	0.0166755	0.00285198	8.30019	0.296324	SuSie	Triglycerides to Total Lipids in Small HDL percentage	%	Relative lipoprotein lipid concentrations	Small HDL ratios	Percentage	23648	23948	NRIP1 (37546) - ENSG00000180530	NRIP1 (3587) - ENSG00000180530	TRUE	intron_variant	MODIFIER	NRIP1	0.639	1	intron_variant	MODIFIER	NRIP1	0.639
21_0	1891	21	16576783	15204463	rs2823139	Creatinine	G	A	0.33848	0.0196399	0.00183953	25.8828	0.0193148	0.00191108	23.285	0.845273	SuSie	Creatinine	mmol/L	Fluid balance		Non-derived	23478	23778	NRIP1 (139462) - ENSG00000180530	NRIP1 (139462) - ENSG00000180530	TRUE	intergenic_variant	MODIFIER	-	18.17	1	intergenic_variant	MODIFIER	-	18.17
21_0	1892	21	16794984	15422665	rs7280199	Creatinine	A	T	0.301209	0.015973	0.00188653	16.5985	0.0160744	0.00195992	15.6236	0.0302931	SuSie	Creatinine	mmol/L	Fluid balance		Non-derived	23478	23778	USP25 (307360) - ENSG00000155313	USP25 (307360) - ENSG00000155313	TRUE	intergenic_variant	MODIFIER	-	7.43	0.932851	intergenic_variant	MODIFIER	-	0.529
21_0	1893	21	16866058	15493739	rs9977554	HDL_CE	T	C	0.213684	-0.013596	0.00215583	9.54495	-0.0140613	0.00235926	8.59804	0.248606	SuSie	Cholesteryl Esters in HDL	mmol/L	Cholesteryl esters		Composite	23418	23718	USP25 (236286) - ENSG00000155313	USP25 (236286) - ENSG00000155313	TRUE	upstream_gene_variant	MODIFIER	CYCSP42	2.457	0.864688	non_coding_transcript_exon_variant	MODIFIER	AJ009632.3	10.42
21_0	1893	21	16866058	15493739	rs9977554	L_HDL_C	T	C	0.213684	-0.0134464	0.00209177	9.88903	-0.0137699	0.00233453	8.43486	0.256483	SuSie	Cholesterol in Large HDL	mmol/L	Lipoprotein subclasses	Large HDL (average diameter 12.1 nm)	Composite	23561	23861	USP25 (236286) - ENSG00000155313	USP25 (236286) - ENSG00000155313	TRUE	upstream_gene_variant	MODIFIER	CYCSP42	2.457	0.864688	non_coding_transcript_exon_variant	MODIFIER	AJ009632.3	10.42
21_0	1893	21	16866058	15493739	rs9977554	L_HDL_CE	T	C	0.213684	-0.0138133	0.00210101	10.3117	-0.014103	0.00234534	8.73975	0.273169	SuSie	Cholesteryl Esters in Large HDL	mmol/L	Lipoprotein subclasses	Large HDL (average diameter 12.1 nm)	Non-derived	23562	23862	USP25 (236286) - ENSG00000155313	USP25 (236286) - ENSG00000155313	TRUE	upstream_gene_variant	MODIFIER	CYCSP42	2.457	0.864688	non_coding_transcript_exon_variant	MODIFIER	AJ009632.3	10.42
21_1	1894	21	33046216	31673903	21:33046216_TA_T	Gln	TA	T	0.0440872	0.0340605	0.00500214	11.0081	0.0342141	0.00519677	10.3379	0.0243916	SuSie	Glutamine	mmol/L	Amino acids		Non-derived	23461	23761	SCAF4 (2870) - ENSG00000156304	SOD1 (14194) - ENSG00000142168	TRUE	intron_variant	MODIFIER	SCAF4	0.775	0.959591	synonymous_variant	LOW	SCAF4	5.331
21_1	1894	21	33122575	31750262	rs16988471	IDL_TG	A	C	0.0442762	0.0335182	0.00482934	11.4082	0.0357323	0.0051489	11.4054	0.0532437	SuSie	Triglycerides in IDL	mmol/L	Lipoprotein subclasses	IDL (average diameter 28.6 nm)	Non-derived	23529	23829	SCAF4 (18187) - ENSG00000156304	SCAF4 (18187) - ENSG00000156304	TRUE	intergenic_variant	MODIFIER	-	2.332	0.926539	synonymous_variant	LOW	SCAF4	5.331
21_1	1894	21	33122575	31750262	rs16988471	XL_HDL_TG	A	C	0.0442762	0.0317803	0.00483412	10.3104	0.0338228	0.00513101	10.3616	0.0354266	SuSie	Triglycerides in Very Large HDL	mmol/L	Lipoprotein subclasses	Very large HDL (average diameter 14.3 nm)	Non-derived	23557	23857	SCAF4 (18187) - ENSG00000156304	SCAF4 (18187) - ENSG00000156304	TRUE	intergenic_variant	MODIFIER	-	2.332	0.926539	synonymous_variant	LOW	SCAF4	5.331
21_1	1894	21	33122575	31750262	rs16988471	XS_VLDL_TG	A	C	0.0442762	0.0306742	0.00477968	9.85881	0.0329317	0.0051391	9.83113	0.0516808	SuSie	Triglycerides in Very Small VLDL	mmol/L	Lipoprotein subclasses	Very small VLDL (average diameter 31.3 nm)	Non-derived	23522	23822	SCAF4 (18187) - ENSG00000156304	SCAF4 (18187) - ENSG00000156304	TRUE	intergenic_variant	MODIFIER	-	2.332	0.926539	synonymous_variant	LOW	SCAF4	5.331
21_1	1894	21	33078365	31706052	rs73201530	Ala	G	A	0.0456679	0.0420396	0.00488554	17.117	0.0403513	0.00508252	14.6905	0.0275201	SuSie	Alanine	mmol/L	Amino acids		Non-derived	23460	23760	SCAF4 (26023) - ENSG00000156304	SCAF4 (4229) - ENSG00000156304	TRUE	intron_variant	MODIFIER	SCAF4	2.1	0.949181	synonymous_variant	LOW	SCAF4	5.331
21_1	1894	21	33102093	31729780	rs73201542	L_HDL_TG	T	C	0.0461341	0.0306899	0.00449758	11.0518	0.0318914	0.00488378	10.1817	0.0437377	SuSie	Triglycerides in Large HDL	mmol/L	Lipoprotein subclasses	Large HDL (average diameter 12.1 nm)	Non-derived	23564	23864	SCAF4 (2295) - ENSG00000156304	SCAF4 (2181) - ENSG00000156304	TRUE	intron_variant	MODIFIER	SCAF4	11.7	0.917425	synonymous_variant	LOW	SCAF4	5.331
21_1	1894	21	33029010	31656697	rs777842378	S_HDL_FC_pct	C	CTTTT	0.0423441	0.0348679	0.00482397	12.3099	0.03623	0.00518204	11.5647	0.121564	SuSie	Free Cholesterol to Total Lipids in Small HDL percentage	%	Relative lipoprotein lipid concentrations	Small HDL ratios	Percentage	23647	23947	SOD1 (2925) - ENSG00000142168	SOD1 (2925) - ENSG00000142168	TRUE	upstream_gene_variant	MODIFIER	SOD1	0.561	0.924296	synonymous_variant	LOW	SCAF4	5.331
21_2	1895	21	35356706	33984405	rs2834317	Creatinine	G	A	0.153877	0.0185996	0.00241667	13.8539	0.0186647	0.00251077	12.9761	0.590025	SuSie	Creatinine	mmol/L	Fluid balance		Non-derived	23478	23778	ATP5O (68422) - ENSG00000241837	ATP5O (68422) - ENSG00000241837	TRUE	intergenic_variant	MODIFIER	-	9.891	0.818924	upstream_gene_variant	MODIFIER	ATP5O	1.318
21_3	1896	21	36208062	34835765	rs9976946	HDL_size	C	T	0.962237	-0.0304906	0.00451669	10.8322	-0.0307915	0.00502274	9.05687	0.999991	SuSie	Average Diameter for HDL Particles	nm	Lipoprotein particle sizes		Non-derived	23433	23733	CLIC6 (117537) - ENSG00000159212	CLIC6 (166374) - ENSG00000159212	TRUE	intron_variant	MODIFIER	RUNX1	0.728	1	intron_variant	MODIFIER	RUNX1	0.728
21_3	1896	21	36208062	34835765	rs9976946	L_HDL_FC	C	T	0.962237	-0.0298565	0.00447909	10.5795	-0.0307617	0.00497645	9.19676	0.99998	SuSie	Free Cholesterol in Large HDL	mmol/L	Lipoprotein subclasses	Large HDL (average diameter 12.1 nm)	Non-derived	23563	23863	CLIC6 (117537) - ENSG00000159212	CLIC6 (166374) - ENSG00000159212	TRUE	intron_variant	MODIFIER	RUNX1	0.728	1	intron_variant	MODIFIER	RUNX1	0.728
21_3	1896	21	36208062	34835765	rs9976946	L_HDL_P	C	T	0.962237	-0.0289545	0.0044494	10.1169	-0.0299727	0.00496087	8.81673	0.999959	SuSie	Concentration of Large HDL Particles	mmol/L	Lipoprotein subclasses	Large HDL (average diameter 12.1 nm)	Non-derived	23558	23858	CLIC6 (117537) - ENSG00000159212	CLIC6 (166374) - ENSG00000159212	TRUE	intron_variant	MODIFIER	RUNX1	0.728	1	intron_variant	MODIFIER	RUNX1	0.728
21_3	1896	21	36208062	34835765	rs9976946	XL_HDL_C	C	T	0.962237	-0.0304418	0.00470638	10.0036	-0.0302717	0.00514306	8.40218	0.9999	SuSie	Cholesterol in Very Large HDL	mmol/L	Lipoprotein subclasses	Very large HDL (average diameter 14.3 nm)	Composite	23554	23854	CLIC6 (117537) - ENSG00000159212	CLIC6 (166374) - ENSG00000159212	TRUE	intron_variant	MODIFIER	RUNX1	0.728	1	intron_variant	MODIFIER	RUNX1	0.728
21_3	1896	21	36208062	34835765	rs9976946	XL_HDL_CE	C	T	0.962237	-0.0305383	0.00465595	10.2662	-0.0305939	0.00511183	8.66425	0.999945	SuSie	Cholesteryl Esters in Very Large HDL	mmol/L	Lipoprotein subclasses	Very large HDL (average diameter 14.3 nm)	Non-derived	23555	23855	CLIC6 (117537) - ENSG00000159212	CLIC6 (166374) - ENSG00000159212	TRUE	intron_variant	MODIFIER	RUNX1	0.728	1	intron_variant	MODIFIER	RUNX1	0.728
21_3	1896	21	36208062	34835765	rs9976946	XL_HDL_L	C	T	0.962237	-0.0325396	0.00467985	11.447	-0.0319408	0.00511326	9.37706	0.999988	SuSie	Total Lipids in Very Large HDL	mmol/L	Lipoprotein subclasses	Very large HDL (average diameter 14.3 nm)	Composite	23552	23852	CLIC6 (117537) - ENSG00000159212	CLIC6 (166374) - ENSG00000159212	TRUE	intron_variant	MODIFIER	RUNX1	0.728	1	intron_variant	MODIFIER	RUNX1	0.728
21_3	1896	21	36208062	34835765	rs9976946	XL_HDL_P	C	T	0.962237	-0.0331015	0.00472647	11.6025	-0.0326075	0.00513565	9.66439	0.999982	SuSie	Concentration of Very Large HDL Particles	mmol/L	Lipoprotein subclasses	Very large HDL (average diameter 14.3 nm)	Non-derived	23551	23851	CLIC6 (117537) - ENSG00000159212	CLIC6 (166374) - ENSG00000159212	TRUE	intron_variant	MODIFIER	RUNX1	0.728	1	intron_variant	MODIFIER	RUNX1	0.728
21_3	1896	21	36208062	34835765	rs9976946	XL_HDL_PL	C	T	0.962237	-0.032781	0.00466035	11.6976	-0.0319616	0.00509809	9.44012	0.999995	SuSie	Phospholipids in Very Large HDL	mmol/L	Lipoprotein subclasses	Very large HDL (average diameter 14.3 nm)	Non-derived	23553	23853	CLIC6 (117537) - ENSG00000159212	CLIC6 (166374) - ENSG00000159212	TRUE	intron_variant	MODIFIER	RUNX1	0.728	1	intron_variant	MODIFIER	RUNX1	0.728
21_4	1897	21	37533428	36161130	rs113357683	XL_VLDL_FC_pct	G	GT	0.342189	0.0138499	0.00212979	10.1037	0.0138571	0.00220495	9.48262	0.0664675	SuSie	Free Cholesterol to Total Lipids in Very Large VLDL percentage	%	Relative lipoprotein lipid concentrations	Very large VLDL ratios	Percentage	23587	23887	DOPEY2 (4348) - ENSG00000142197	DOPEY2 (3405) - ENSG00000142197	TRUE	upstream_gene_variant	MODIFIER	DOPEY2	1.667	0.948842	missense_variant	MODERATE	CBR3	18.13
21_4	1898	21	37553209	36180911	rs7275804	M_VLDL_PL_pct	T	C	0.328041	-0.0135619	0.00210706	9.91247	-0.0141997	0.00219738	9.98563	0.223536	SuSie	Phospholipids to Total Lipids in Medium VLDL percentage	%	Relative lipoprotein lipid concentrations	Medium VLDL ratios	Percentage	23594	23894	DOPEY2 (24129) - ENSG00000142197	DOPEY2 (16075) - ENSG00000142197	TRUE	intron_variant	MODIFIER	DOPEY2	2.563	0.992699	intron_variant	MODIFIER	DOPEY2	2.22
21_5	1899	21	40295041	38923117	rs2410065	His	G	C	0.664891	0.0156638	0.00221344	11.8308	0.015624	0.00224944	11.4236	0.157908	SuSie	Histidine	mmol/L	Amino acids		Non-derived	23463	23763	ETS2 (98162) - ENSG00000157557	ETS2 (113481) - ENSG00000157557	FALSE	intron_variant&non_coding_transcript_variant	MODIFIER	AF064858.6	10.26	0.80259	non_coding_transcript_exon_variant	MODIFIER	AF064858.6	1.165
21_5	1900	21	40466570	39094644	rs2836882	GlycA	G	A	0.266573	-0.0232722	0.00228335	23.6676	-0.0229981	0.00240788	20.89	0.185766	SuSie	Glycoprotein Acetyls	mmol/L	Inflammation		Non-derived	23480	23780	PSMG1 (80125) - ENSG00000183527	PSMG1 (84176) - ENSG00000183527	TRUE	intergenic_variant	MODIFIER	-	17.2	0.954889	intergenic_variant	MODIFIER	-	3.901
21_5	1901	21	40564856	39192930	21:40564856_CA_C	S_VLDL_P	CA	C	0.434009	0.0132256	0.00207218	9.75881	0.0124866	0.00214886	8.20608	0.0322131	SuSie	Concentration of Small VLDL Particles	mmol/L	Lipoprotein subclasses	Small VLDL (average diameter 36.8 nm)	Non-derived	23509	23809	BRWD1 (8754) - ENSG00000185658	BRWD1 (7566) - ENSG00000185658	TRUE	intron_variant	MODIFIER	BRWD1	0.774	0.958314	missense_variant	MODERATE	BRWD1	16.61
21_5	1901	21	40564856	39192930	21:40564856_CA_C	XS_VLDL_TG	CA	C	0.434009	0.016766	0.00198082	16.5884	0.0157663	0.00212972	12.8749	0.0614553	SuSie	Triglycerides in Very Small VLDL	mmol/L	Lipoprotein subclasses	Very small VLDL (average diameter 31.3 nm)	Non-derived	23522	23822	BRWD1 (8754) - ENSG00000185658	BRWD1 (7566) - ENSG00000185658	TRUE	intron_variant	MODIFIER	BRWD1	0.774	0.958314	missense_variant	MODERATE	BRWD1	16.61
21_5	1901	21	40701779	39329853	21:40701779_CT_C	GlycA	CT	C	0.568327	0.013352	0.00207239	9.9307	0.0138213	0.0021854	9.59432	0.179697	SuSie	Glycoprotein Acetyls	mmol/L	Inflammation		Non-derived	23480	23780	BRWD1 (8294) - ENSG00000185658	BRWD1 (8294) - ENSG00000185658	TRUE	intergenic_variant	MODIFIER	-	9.33	0.832246	missense_variant	MODERATE	BRWD1	23.5
21_5	1901	21	40709960	39338034	rs1963676	L_LDL_PL_pct	C	T	0.564827	-0.0143274	0.00205713	11.4829	-0.0141431	0.00215684	10.2609	0.03242	Wakefield	Phospholipids to Total Lipids in Large LDL percentage	%	Relative lipoprotein lipid concentrations	Large LDL ratios	Percentage	23614	23914	HMGN1 (4281) - ENSG00000205581	HMGN1 (8494) - ENSG00000205581	TRUE	downstream_gene_variant	MODIFIER	HMGN1	2.218	0.83845	5_prime_UTR_variant	MODIFIER	BRWD1	6.898
21_5	1901	21	40714160	39342234	rs2735308	IDL_TG_pct	G	T	0.469242	-0.0124475	0.00191422	10.1028	-0.0119892	0.00206118	8.22138	0.0677584	SuSie	Triglycerides to Total Lipids in IDL percentage	%	Relative lipoprotein lipid concentrations	IDL ratios	Percentage	23613	23913	HMGN1 (81) - ENSG00000205581	HMGN1 (4294) - ENSG00000205581	TRUE	downstream_gene_variant	MODIFIER	HMGN1	2.495	0.999618	3_prime_UTR_variant	MODIFIER	HMGN1	5.375
21_5	1901	21	40716885	39344959	rs2776311	IDL_CE_pct	A	G	0.469393	0.0125265	0.00195752	9.80625	0.0118247	0.00207979	7.88448	0.0333352	SuSie	Cholesteryl Esters to Total Lipids in IDL percentage	%	Relative lipoprotein lipid concentrations	IDL ratios	Percentage	23611	23911	HMGN1 (2644) - ENSG00000205581	HMGN1 (1569) - ENSG00000205581	TRUE	intron_variant	MODIFIER	HMGN1	0.219	0.998095	3_prime_UTR_variant	MODIFIER	HMGN1	5.375
21_5	1901	21	40716885	39344959	rs2776311	IDL_C_pct	A	G	0.469393	0.0127555	0.00193804	10.3323	0.0122092	0.00208036	8.35722	0.0400979	SuSie	Cholesterol to Total Lipids in IDL percentage	%	Relative lipoprotein lipid concentrations	IDL ratios	Percentage	23610	23910	HMGN1 (2644) - ENSG00000205581	HMGN1 (1569) - ENSG00000205581	TRUE	intron_variant	MODIFIER	HMGN1	0.219	0.998095	3_prime_UTR_variant	MODIFIER	HMGN1	5.375
21_5	1901	21	40686327	39314401	rs4624474	Omega_3	T	C	0.576071	0.0184518	0.00194851	20.5518	0.0178403	0.00208957	16.8623	0.0972429	Wakefield	Omega-3 Fatty Acids	mmol/L	Fatty acids		Non-derived	23444	23744	BRWD1 (7158) - ENSG00000185658	BRWD1 (582) - ENSG00000185658	TRUE	upstream_gene_variant	MODIFIER	BRWD1	10.39	0.929456	missense_variant	MODERATE	BRWD1	23.5
21_5	1901	21	40699449	39327523	rs59416866	IDL_TG	A	ACA	0.567744	0.018023	0.00203214	18.1318	0.0174757	0.00216652	15.1387	0.180945	SuSie	Triglycerides in IDL	mmol/L	Lipoprotein subclasses	IDL (average diameter 28.6 nm)	Non-derived	23529	23829	BRWD1 (5964) - ENSG00000185658	BRWD1 (5964) - ENSG00000185658	TRUE	downstream_gene_variant	MODIFIER	BRWD1-AS1	-	0.864154	missense_variant	MODERATE	BRWD1	23.5
21_5	1901	21	40699449	39327523	rs59416866	LDL_TG	A	ACA	0.567744	0.017618	0.00206223	16.8842	0.0175442	0.00217499	15.1389	0.0637007	SuSie	Triglycerides in LDL	mmol/L	Triglycerides		Composite	23409	23709	BRWD1 (5964) - ENSG00000185658	BRWD1 (5964) - ENSG00000185658	TRUE	downstream_gene_variant	MODIFIER	BRWD1-AS1	-	0.864154	missense_variant	MODERATE	BRWD1	23.5
21_5	1901	21	40699449	39327523	rs59416866	L_LDL_TG	A	ACA	0.567744	0.018336	0.00205802	18.2903	0.0181057	0.00217355	16.0912	0.151929	SuSie	Triglycerides in Large LDL	mmol/L	Lipoprotein subclasses	Large LDL (average diameter 25.5 nm)	Non-derived	23536	23836	BRWD1 (5964) - ENSG00000185658	BRWD1 (5964) - ENSG00000185658	TRUE	downstream_gene_variant	MODIFIER	BRWD1-AS1	-	0.864154	missense_variant	MODERATE	BRWD1	23.5
21_5	1901	21	40699449	39327523	rs59416866	MUFA	A	ACA	0.567744	0.013351	0.00209091	9.76668	0.0134324	0.00218135	9.13188	0.0841196	SuSie	Monounsaturated Fatty Acids	mmol/L	Fatty acids		Non-derived	23447	23747	BRWD1 (5964) - ENSG00000185658	BRWD1 (5964) - ENSG00000185658	TRUE	downstream_gene_variant	MODIFIER	BRWD1-AS1	-	0.864154	missense_variant	MODERATE	BRWD1	23.5
21_5	1901	21	40699449	39327523	rs59416866	M_LDL_TG	A	ACA	0.567744	0.0171139	0.00205829	16.0361	0.0171688	0.00217198	14.5697	0.0311869	SuSie	Triglycerides in Medium LDL	mmol/L	Lipoprotein subclasses	Medium LDL (average diameter 23 nm)	Non-derived	23543	23843	BRWD1 (5964) - ENSG00000185658	BRWD1 (5964) - ENSG00000185658	TRUE	downstream_gene_variant	MODIFIER	BRWD1-AS1	-	0.864154	missense_variant	MODERATE	BRWD1	23.5
21_5	1901	21	40699449	39327523	rs59416866	S_LDL_PL	A	ACA	0.567744	0.0148492	0.00212235	11.5812	0.0143393	0.00218963	10.2358	0.105316	SuSie	Phospholipids in Small LDL	mmol/L	Lipoprotein subclasses	Small LDL (average diameter 18.7 nm)	Non-derived	23546	23846	BRWD1 (5964) - ENSG00000185658	BRWD1 (5964) - ENSG00000185658	TRUE	downstream_gene_variant	MODIFIER	BRWD1-AS1	-	0.864154	missense_variant	MODERATE	BRWD1	23.5
21_5	1901	21	40699449	39327523	rs59416866	S_VLDL_L	A	ACA	0.567744	0.0144859	0.00211452	11.1337	0.0141222	0.00218555	9.98422	0.030432	SuSie	Total Lipids in Small VLDL	mmol/L	Lipoprotein subclasses	Small VLDL (average diameter 36.8 nm)	Composite	23510	23810	BRWD1 (5964) - ENSG00000185658	BRWD1 (5964) - ENSG00000185658	TRUE	downstream_gene_variant	MODIFIER	BRWD1-AS1	-	0.864154	missense_variant	MODERATE	BRWD1	23.5
21_5	1901	21	40699449	39327523	rs59416866	S_VLDL_PL	A	ACA	0.567744	0.0141114	0.00214465	10.327	0.0137751	0.00219281	9.47538	0.0932218	SuSie	Phospholipids in Small VLDL	mmol/L	Lipoprotein subclasses	Small VLDL (average diameter 36.8 nm)	Non-derived	23511	23811	BRWD1 (5964) - ENSG00000185658	BRWD1 (5964) - ENSG00000185658	TRUE	downstream_gene_variant	MODIFIER	BRWD1-AS1	-	0.864154	missense_variant	MODERATE	BRWD1	23.5
21_5	1901	21	40699449	39327523	rs59416866	XS_VLDL_PL	A	ACA	0.567744	0.0138753	0.00209794	10.4264	0.0131938	0.00216881	8.92915	0.148969	SuSie	Phospholipids in Very Small VLDL	mmol/L	Lipoprotein subclasses	Very small VLDL (average diameter 31.3 nm)	Non-derived	23518	23818	BRWD1 (5964) - ENSG00000185658	BRWD1 (5964) - ENSG00000185658	TRUE	downstream_gene_variant	MODIFIER	BRWD1-AS1	-	0.864154	missense_variant	MODERATE	BRWD1	23.5
21_5	1901	21	40664188	39292262	rs62223039	Omega_6_pct	A	G	0.448055	-0.0126053	0.00197059	9.7992	-0.0126247	0.00206358	9.02267	0.0240508	SuSie	Omega-6 Fatty Acids to Total Fatty Acids percentage	%	Fatty acids	Fatty acid ratios	Percentage	23452	23752	BRWD1 (29297) - ENSG00000185658	BRWD1 (12049) - ENSG00000185658	TRUE	intron_variant	MODIFIER	BRWD1	4.838	0.954156	missense_variant	MODERATE	BRWD1	16.61
21_5	1901	21	40664188	39292262	rs62223039	S_VLDL_TG	A	G	0.448055	0.0137779	0.00197012	11.5714	0.0133945	0.002104	9.71225	0.0347373	Wakefield	Triglycerides in Small VLDL	mmol/L	Lipoprotein subclasses	Small VLDL (average diameter 36.8 nm)	Non-derived	23515	23815	BRWD1 (29297) - ENSG00000185658	BRWD1 (12049) - ENSG00000185658	TRUE	intron_variant	MODIFIER	BRWD1	4.838	0.954156	missense_variant	MODERATE	BRWD1	16.61
21_5	1901	21	40696974	39325048	rs7282582	XS_VLDL_PL_pct	G	A	0.412457	0.0150567	0.00202447	12.9884	0.0145806	0.00212348	11.1808	0.0586312	SuSie	Phospholipids to Total Lipids in Very Small VLDL percentage	%	Relative lipoprotein lipid concentrations	Very small VLDL ratios	Percentage	23604	23904	BRWD1 (3489) - ENSG00000185658	BRWD1 (3489) - ENSG00000185658	TRUE	downstream_gene_variant	MODIFIER	BRWD1-AS1	3.878	0.824698	missense_variant	MODERATE	BRWD1	16.61
21_5	1901	21	40564187	39192261	rs757037637	S_LDL_TG	ACTTTT	A	0.435538	0.013856	0.00201998	11.1604	0.0137939	0.00213163	10.0114	0.0333132	SuSie	Triglycerides in Small LDL	mmol/L	Lipoprotein subclasses	Small LDL (average diameter 18.7 nm)	Non-derived	23550	23850	BRWD1 (8085) - ENSG00000185658	BRWD1 (8235) - ENSG00000185658	TRUE	intron_variant	MODIFIER	BRWD1	4.856	0.958351	missense_variant	MODERATE	BRWD1	16.61
21_5	1901	21	40711862	39339936	rs8128919	XS_VLDL_CE_pct	C	T	0.469219	0.0123873	0.00188719	10.2804	0.0119675	0.00202294	8.48112	0.0683619	SuSie	Cholesteryl Esters to Total Lipids in Very Small VLDL percentage	%	Relative lipoprotein lipid concentrations	Very small VLDL ratios	Percentage	23606	23906	HMGN1 (2379) - ENSG00000205581	HMGN1 (6592) - ENSG00000205581	TRUE	downstream_gene_variant	MODIFIER	HMGN1	3.713	0.999254	3_prime_UTR_variant	MODIFIER	HMGN1	5.375
21_5	1902	21	40555561	39183635	rs117143374	DHA	T	C	0.141852	-0.0210534	0.00277443	13.4895	-0.0210118	0.00292845	12.1403	0.0400607	Wakefield	Docosahexaenoic Acid	mmol/L	Fatty acids		Non-derived	23450	23750	PSMG1 (216) - ENSG00000183527	PSMG1 (147) - ENSG00000183527	TRUE	5_prime_UTR_variant	MODIFIER	PSMG1	9.763	1	5_prime_UTR_variant	MODIFIER	PSMG1	9.763
21_5	1902	21	40555561	39183635	rs117143374	Omega_3_pct	T	C	0.141852	-0.0222072	0.00276106	15.0571	-0.0224211	0.00294881	13.5392	0.116108	Wakefield	Omega-3 Fatty Acids to Total Fatty Acids percentage	%	Fatty acids	Fatty acid ratios	Percentage	23451	23751	PSMG1 (216) - ENSG00000183527	PSMG1 (147) - ENSG00000183527	TRUE	5_prime_UTR_variant	MODIFIER	PSMG1	9.763	1	5_prime_UTR_variant	MODIFIER	PSMG1	9.763
21_5	1902	21	40555561	39183635	rs117143374	Omega_6_by_Omega_3	T	C	0.141852	0.0255874	0.00276365	19.6836	0.0255916	0.00294992	17.3834	0.688673	SuSie	Omega-6 Fatty Acids to Omega-3 Fatty Acids ratio	ratio	Fatty acids	Fatty acid ratios	Ratio	23459	23759	PSMG1 (216) - ENSG00000183527	PSMG1 (147) - ENSG00000183527	TRUE	5_prime_UTR_variant	MODIFIER	PSMG1	9.763	1	5_prime_UTR_variant	MODIFIER	PSMG1	9.763
21_5	1902	21	40644110	39272184	rs145104523	L_LDL_FC_pct	C	T	0.140871	0.0208222	0.00272467	13.6702	0.0186954	0.00294284	9.67449	0.234926	Wakefield	Free Cholesterol to Total Lipids in Large LDL percentage	%	Relative lipoprotein lipid concentrations	Large LDL ratios	Percentage	23617	23917	BRWD1 (49375) - ENSG00000185658	BRWD1 (7243) - ENSG00000185658	TRUE	intron_variant	MODIFIER	BRWD1	2.01	0.980159	5_prime_UTR_variant	MODIFIER	PSMG1	9.763
21_6	1903	21	44478680	43058570	rs6586283	Gly	T	C	0.176255	-0.0190559	0.00237321	15.0097	-0.0175965	0.00264613	10.5322	0.371538	SuSie	Glycine	mmol/L	Amino acids		Non-derived	23462	23762	CBS (5379) - ENSG00000160200	CBS (371) - ENSG00000160200	TRUE	intron_variant	MODIFIER	CBS	5.282	0.998812	intron_variant	MODIFIER	CBS	0.122
21_6	1904	21	45391272	43971391	rs62229686	Omega_3	C	T	0.033051	-0.0348308	0.00538378	10.0075	-0.0363862	0.00577386	9.53116	0.939415	SuSie	Omega-3 Fatty Acids	mmol/L	Fatty acids		Non-derived	23444	23744	AGPAT3 (15145) - ENSG00000160216	AGPAT3 (12) - ENSG00000160216	TRUE	missense_variant	MODERATE	AGPAT3	21.1	1	missense_variant	MODERATE	AGPAT3	21.1
21_6	1904	21	45391272	43971391	rs62229686	Omega_3_pct	C	T	0.033051	-0.034878	0.00537002	10.0806	-0.0354997	0.0057354	9.21912	0.597996	SuSie	Omega-3 Fatty Acids to Total Fatty Acids percentage	%	Fatty acids	Fatty acid ratios	Percentage	23451	23751	AGPAT3 (15145) - ENSG00000160216	AGPAT3 (12) - ENSG00000160216	TRUE	missense_variant	MODERATE	AGPAT3	21.1	1	missense_variant	MODERATE	AGPAT3	21.1
21_6	1905	21	45724797	44304914	rs59152409	Pyruvate	G	A	0.143836	0.0659935	0.00297692	108.159	0.061219	0.00305218	88.7197	0.684173	SuSie	Pyruvate	mmol/L	Glycolysis related metabolites		Non-derived	23472	23772	PFKL (4863) - ENSG00000141959	PFKL (280) - ENSG00000141959	TRUE	intron_variant	MODIFIER	PFKL	5.328	0.988756	intron_variant	MODIFIER	PFKL	5.48
21_6	1906	21	45749141	44329258	rs79299307	Pyruvate	T	C	0.0183751	0.105621	0.00802635	38.8227	0.083486	0.00822935	23.4544	0.996914	SuSie	Pyruvate	mmol/L	Glycolysis related metabolites		Non-derived	23472	23772	C21orf2 (314) - ENSG00000160226	C21orf2 (2710) - ENSG00000160226	FALSE	downstream_gene_variant	MODIFIER	PFKL	3.459	1	downstream_gene_variant	MODIFIER	PFKL	3.459
21_6	1907	21	46271452	44851537	rs235314	ApoA1	C	T	0.531236	-0.0199664	0.00182944	27.0048	-0.0204719	0.00196042	24.7973	0.716131	SuSie	Apolipoprotein A1	g/l	Apolipoproteins		Non-derived	23440	23740	PTTG1IP (1952) - ENSG00000183255	PTTG1IP (10396) - ENSG00000183255	TRUE	3_prime_UTR_variant	MODIFIER	PTTG1IP	0.886	1	3_prime_UTR_variant	MODIFIER	PTTG1IP	0.886
21_6	1907	21	46271452	44851537	rs235314	HDL_C	C	T	0.531236	-0.0171528	0.00176025	21.7106	-0.0171053	0.00192721	18.1565	0.604038	SuSie	HDL Cholesterol	mmol/L	Cholesterol		Composite	23406	23706	PTTG1IP (1952) - ENSG00000183255	PTTG1IP (10396) - ENSG00000183255	TRUE	3_prime_UTR_variant	MODIFIER	PTTG1IP	0.886	1	3_prime_UTR_variant	MODIFIER	PTTG1IP	0.886
21_6	1907	21	46271452	44851537	rs235314	HDL_CE	C	T	0.531236	-0.0167977	0.00176844	20.6721	-0.016845	0.00193544	17.4907	0.628842	SuSie	Cholesteryl Esters in HDL	mmol/L	Cholesteryl esters		Composite	23418	23718	PTTG1IP (1952) - ENSG00000183255	PTTG1IP (10396) - ENSG00000183255	TRUE	3_prime_UTR_variant	MODIFIER	PTTG1IP	0.886	1	3_prime_UTR_variant	MODIFIER	PTTG1IP	0.886
21_6	1907	21	46271452	44851537	rs235314	HDL_L	C	T	0.531236	-0.0191478	0.00177911	26.2863	-0.0194422	0.00192567	23.2388	0.652532	SuSie	Total Lipids in HDL	mmol/L	Total lipids		Composite	23426	23726	PTTG1IP (1952) - ENSG00000183255	PTTG1IP (10396) - ENSG00000183255	TRUE	3_prime_UTR_variant	MODIFIER	PTTG1IP	0.886	1	3_prime_UTR_variant	MODIFIER	PTTG1IP	0.886
21_6	1907	21	46271452	44851537	rs235314	HDL_P	C	T	0.531236	-0.0187542	0.00188914	22.4997	-0.0190135	0.00199843	20.7351	0.682156	SuSie	Concentration of HDL Particles	mmol/L	Lipoprotein particle concentrations		Composite	23430	23730	PTTG1IP (1952) - ENSG00000183255	PTTG1IP (10396) - ENSG00000183255	TRUE	3_prime_UTR_variant	MODIFIER	PTTG1IP	0.886	1	3_prime_UTR_variant	MODIFIER	PTTG1IP	0.886
21_6	1907	21	46271452	44851537	rs235314	HDL_PL	C	T	0.531236	-0.019539	0.00179774	26.789	-0.020044	0.00193335	24.4547	0.667309	SuSie	Phospholipids in HDL	mmol/L	Phospholipids		Composite	23414	23714	PTTG1IP (1952) - ENSG00000183255	PTTG1IP (10396) - ENSG00000183255	TRUE	3_prime_UTR_variant	MODIFIER	PTTG1IP	0.886	1	3_prime_UTR_variant	MODIFIER	PTTG1IP	0.886
21_6	1907	21	46271452	44851537	rs235314	L_HDL_TG	C	T	0.531236	-0.0141567	0.00188615	13.2137	-0.0150896	0.00204807	12.7598	0.605322	SuSie	Triglycerides in Large HDL	mmol/L	Lipoprotein subclasses	Large HDL (average diameter 12.1 nm)	Non-derived	23564	23864	PTTG1IP (1952) - ENSG00000183255	PTTG1IP (10396) - ENSG00000183255	TRUE	3_prime_UTR_variant	MODIFIER	PTTG1IP	0.886	1	3_prime_UTR_variant	MODIFIER	PTTG1IP	0.886
21_6	1907	21	46271452	44851537	rs235314	L_VLDL_C_pct	C	T	0.531236	0.0132295	0.00201121	10.3212	0.0140802	0.00209462	10.7463	0.755612	SuSie	Cholesterol to Total Lipids in Large VLDL percentage	%	Relative lipoprotein lipid concentrations	Large VLDL ratios	Percentage	23590	23890	PTTG1IP (1952) - ENSG00000183255	PTTG1IP (10396) - ENSG00000183255	TRUE	3_prime_UTR_variant	MODIFIER	PTTG1IP	0.886	1	3_prime_UTR_variant	MODIFIER	PTTG1IP	0.886
21_6	1907	21	46271452	44851537	rs235314	L_VLDL_FC_pct	C	T	0.531236	0.0162713	0.00205538	14.6119	0.0168388	0.00213415	14.5192	0.888557	SuSie	Free Cholesterol to Total Lipids in Large VLDL percentage	%	Relative lipoprotein lipid concentrations	Large VLDL ratios	Percentage	23592	23892	PTTG1IP (1952) - ENSG00000183255	PTTG1IP (10396) - ENSG00000183255	TRUE	3_prime_UTR_variant	MODIFIER	PTTG1IP	0.886	1	3_prime_UTR_variant	MODIFIER	PTTG1IP	0.886
21_6	1907	21	46271452	44851537	rs235314	L_VLDL_TG_pct	C	T	0.531236	-0.0149787	0.00205568	12.4974	-0.015408	0.00213272	12.298	0.589512	SuSie	Triglycerides to Total Lipids in Large VLDL percentage	%	Relative lipoprotein lipid concentrations	Large VLDL ratios	Percentage	23593	23893	PTTG1IP (1952) - ENSG00000183255	PTTG1IP (10396) - ENSG00000183255	TRUE	3_prime_UTR_variant	MODIFIER	PTTG1IP	0.886	1	3_prime_UTR_variant	MODIFIER	PTTG1IP	0.886
21_6	1907	21	46271452	44851537	rs235314	M_HDL_C	C	T	0.531236	-0.0188498	0.00184301	23.827	-0.0192809	0.0019742	21.8022	0.693553	SuSie	Cholesterol in Medium HDL	mmol/L	Lipoprotein subclasses	Medium HDL (average diameter 10.9 nm)	Composite	23568	23868	PTTG1IP (1952) - ENSG00000183255	PTTG1IP (10396) - ENSG00000183255	TRUE	3_prime_UTR_variant	MODIFIER	PTTG1IP	0.886	1	3_prime_UTR_variant	MODIFIER	PTTG1IP	0.886
21_6	1907	21	46271452	44851537	rs235314	M_HDL_CE	C	T	0.531236	-0.0184492	0.00185457	22.5893	-0.018918	0.00198408	20.8217	0.673615	SuSie	Cholesteryl Esters in Medium HDL	mmol/L	Lipoprotein subclasses	Medium HDL (average diameter 10.9 nm)	Non-derived	23569	23869	PTTG1IP (1952) - ENSG00000183255	PTTG1IP (10396) - ENSG00000183255	TRUE	3_prime_UTR_variant	MODIFIER	PTTG1IP	0.886	1	3_prime_UTR_variant	MODIFIER	PTTG1IP	0.886
21_6	1907	21	46271452	44851537	rs235314	M_HDL_FC	C	T	0.531236	-0.0197336	0.00181047	26.9371	-0.0201953	0.00194516	24.5223	0.708574	SuSie	Free Cholesterol in Medium HDL	mmol/L	Lipoprotein subclasses	Medium HDL (average diameter 10.9 nm)	Non-derived	23570	23870	PTTG1IP (1952) - ENSG00000183255	PTTG1IP (10396) - ENSG00000183255	TRUE	3_prime_UTR_variant	MODIFIER	PTTG1IP	0.886	1	3_prime_UTR_variant	MODIFIER	PTTG1IP	0.886
21_6	1907	21	46271452	44851537	rs235314	M_HDL_L	C	T	0.531236	-0.0201399	0.00186623	26.4242	-0.0208372	0.00198323	25.0913	0.774233	SuSie	Total Lipids in Medium HDL	mmol/L	Lipoprotein subclasses	Medium HDL (average diameter 10.9 nm)	Composite	23566	23866	PTTG1IP (1952) - ENSG00000183255	PTTG1IP (10396) - ENSG00000183255	TRUE	3_prime_UTR_variant	MODIFIER	PTTG1IP	0.886	1	3_prime_UTR_variant	MODIFIER	PTTG1IP	0.886
21_6	1907	21	46271452	44851537	rs235314	M_HDL_P	C	T	0.531236	-0.0201374	0.00184377	27.0425	-0.0207152	0.00196937	25.1466	0.727781	SuSie	Concentration of Medium HDL Particles	mmol/L	Lipoprotein subclasses	Medium HDL (average diameter 10.9 nm)	Non-derived	23565	23865	PTTG1IP (1952) - ENSG00000183255	PTTG1IP (10396) - ENSG00000183255	TRUE	3_prime_UTR_variant	MODIFIER	PTTG1IP	0.886	1	3_prime_UTR_variant	MODIFIER	PTTG1IP	0.886
21_6	1907	21	46271452	44851537	rs235314	M_HDL_PL	C	T	0.531236	-0.0203749	0.00188606	26.4769	-0.0211735	0.00199573	25.5665	0.815993	SuSie	Phospholipids in Medium HDL	mmol/L	Lipoprotein subclasses	Medium HDL (average diameter 10.9 nm)	Non-derived	23567	23867	PTTG1IP (1952) - ENSG00000183255	PTTG1IP (10396) - ENSG00000183255	TRUE	3_prime_UTR_variant	MODIFIER	PTTG1IP	0.886	1	3_prime_UTR_variant	MODIFIER	PTTG1IP	0.886
21_6	1907	21	46271452	44851537	rs235314	Phosphatidylc	C	T	0.531236	-0.0145423	0.00192249	13.409	-0.014473	0.00201002	12.2209	0.557821	SuSie	Phosphatidylcholines	mmol/L	Other lipids		Non-derived	23437	23737	PTTG1IP (1952) - ENSG00000183255	PTTG1IP (10396) - ENSG00000183255	TRUE	3_prime_UTR_variant	MODIFIER	PTTG1IP	0.886	1	3_prime_UTR_variant	MODIFIER	PTTG1IP	0.886
21_6	1907	21	46271452	44851537	rs235314	Phosphoglyc	C	T	0.531236	-0.0141563	0.00194631	12.4552	-0.0141621	0.00202596	11.5612	0.511795	SuSie	Phosphoglycerides	mmol/L	Other lipids		Non-derived	23434	23734	PTTG1IP (1952) - ENSG00000183255	PTTG1IP (10396) - ENSG00000183255	TRUE	3_prime_UTR_variant	MODIFIER	PTTG1IP	0.886	1	3_prime_UTR_variant	MODIFIER	PTTG1IP	0.886
21_6	1907	21	46271452	44851537	rs235314	S_HDL_FC	C	T	0.531236	-0.0154389	0.00201319	13.7607	-0.0154436	0.0020892	12.8394	0.822457	SuSie	Free Cholesterol in Small HDL	mmol/L	Lipoprotein subclasses	Small HDL (average diameter 8.7 nm)	Non-derived	23577	23877	PTTG1IP (1952) - ENSG00000183255	PTTG1IP (10396) - ENSG00000183255	TRUE	3_prime_UTR_variant	MODIFIER	PTTG1IP	0.886	1	3_prime_UTR_variant	MODIFIER	PTTG1IP	0.886
21_6	1907	21	46271452	44851537	rs235314	S_HDL_L	C	T	0.531236	-0.013916	0.00204566	10.9885	-0.0149361	0.00213124	11.6166	0.628989	SuSie	Total Lipids in Small HDL	mmol/L	Lipoprotein subclasses	Small HDL (average diameter 8.7 nm)	Composite	23573	23873	PTTG1IP (1952) - ENSG00000183255	PTTG1IP (10396) - ENSG00000183255	TRUE	3_prime_UTR_variant	MODIFIER	PTTG1IP	0.886	1	3_prime_UTR_variant	MODIFIER	PTTG1IP	0.886
21_6	1907	21	46271452	44851537	rs235314	S_HDL_PL	C	T	0.531236	-0.0152561	0.00202988	13.2474	-0.0164439	0.00211764	14.0878	0.767506	SuSie	Phospholipids in Small HDL	mmol/L	Lipoprotein subclasses	Small HDL (average diameter 8.7 nm)	Non-derived	23574	23874	PTTG1IP (1952) - ENSG00000183255	PTTG1IP (10396) - ENSG00000183255	TRUE	3_prime_UTR_variant	MODIFIER	PTTG1IP	0.886	1	3_prime_UTR_variant	MODIFIER	PTTG1IP	0.886
21_6	1907	21	46271452	44851537	rs235314	S_VLDL_CE_pct	C	T	0.531236	0.0142514	0.00201881	11.7765	0.0153592	0.00210925	12.4816	0.728178	SuSie	Cholesteryl Esters to Total Lipids in Small VLDL percentage	%	Relative lipoprotein lipid concentrations	Small VLDL ratios	Percentage	23601	23901	PTTG1IP (1952) - ENSG00000183255	PTTG1IP (10396) - ENSG00000183255	TRUE	3_prime_UTR_variant	MODIFIER	PTTG1IP	0.886	1	3_prime_UTR_variant	MODIFIER	PTTG1IP	0.886
21_6	1907	21	46271452	44851537	rs235314	Total_P	C	T	0.531236	-0.0172126	0.00190976	18.6978	-0.0171455	0.00200577	16.9013	0.570702	SuSie	Total Concentration of Lipoprotein Particles	mmol/L	Lipoprotein particle concentrations		Composite	23427	23727	PTTG1IP (1952) - ENSG00000183255	PTTG1IP (10396) - ENSG00000183255	TRUE	3_prime_UTR_variant	MODIFIER	PTTG1IP	0.886	1	3_prime_UTR_variant	MODIFIER	PTTG1IP	0.886
21_6	1907	21	46271452	44851537	rs235314	XL_HDL_FC_pct	C	T	0.531236	0.0139275	0.00173641	14.9789	0.0140716	0.00190132	12.8683	0.530024	SuSie	Free Cholesterol to Total Lipids in Very Large HDL percentage	%	Relative lipoprotein lipid concentrations	Very large HDL ratios	Percentage	23632	23932	PTTG1IP (1952) - ENSG00000183255	PTTG1IP (10396) - ENSG00000183255	TRUE	3_prime_UTR_variant	MODIFIER	PTTG1IP	0.886	1	3_prime_UTR_variant	MODIFIER	PTTG1IP	0.886
21_6	1907	21	46268783	44848868	rs9980195	Cholines	T	C	0.524724	-0.0132883	0.00193734	11.1591	-0.0130521	0.0020136	10.0428	0.514002	SuSie	Total Cholines	mmol/L	Other lipids		Non-derived	23436	23736	PTTG1IP (717) - ENSG00000183255	PTTG1IP (13065) - ENSG00000183255	TRUE	downstream_gene_variant	MODIFIER	PTTG1IP	0.368	0.933461	3_prime_UTR_variant	MODIFIER	PTTG1IP	0.886
21_6	1907	21	46268783	44848868	rs9980195	HDL_FC	T	C	0.524724	-0.0172825	0.00174659	22.3587	-0.0168472	0.00190372	18.0547	0.521884	SuSie	Free Cholesterol in HDL	mmol/L	Free cholesterol		Composite	23422	23722	PTTG1IP (717) - ENSG00000183255	PTTG1IP (13065) - ENSG00000183255	TRUE	downstream_gene_variant	MODIFIER	PTTG1IP	0.368	0.933461	3_prime_UTR_variant	MODIFIER	PTTG1IP	0.886
21_6	1907	21	46268783	44848868	rs9980195	HDL_size	T	C	0.524724	-0.0142207	0.00172598	15.7611	-0.0138911	0.00191933	12.3392	0.659436	SuSie	Average Diameter for HDL Particles	nm	Lipoprotein particle sizes		Non-derived	23433	23733	PTTG1IP (717) - ENSG00000183255	PTTG1IP (13065) - ENSG00000183255	TRUE	downstream_gene_variant	MODIFIER	PTTG1IP	0.368	0.933461	3_prime_UTR_variant	MODIFIER	PTTG1IP	0.886
21_6	1907	21	46268783	44848868	rs9980195	L_HDL_C	T	C	0.524724	-0.0136598	0.00171388	14.7998	-0.0131782	0.00191287	11.2505	0.557926	SuSie	Cholesterol in Large HDL	mmol/L	Lipoprotein subclasses	Large HDL (average diameter 12.1 nm)	Composite	23561	23861	PTTG1IP (717) - ENSG00000183255	PTTG1IP (13065) - ENSG00000183255	TRUE	downstream_gene_variant	MODIFIER	PTTG1IP	0.368	0.933461	3_prime_UTR_variant	MODIFIER	PTTG1IP	0.886
21_6	1907	21	46268783	44848868	rs9980195	L_HDL_CE	T	C	0.524724	-0.0135144	0.00172145	14.3829	-0.0126366	0.00192294	10.3022	0.554626	SuSie	Cholesteryl Esters in Large HDL	mmol/L	Lipoprotein subclasses	Large HDL (average diameter 12.1 nm)	Non-derived	23562	23862	PTTG1IP (717) - ENSG00000183255	PTTG1IP (13065) - ENSG00000183255	TRUE	downstream_gene_variant	MODIFIER	PTTG1IP	0.368	0.933461	3_prime_UTR_variant	MODIFIER	PTTG1IP	0.886
21_6	1907	21	46268783	44848868	rs9980195	L_HDL_FC	T	C	0.524724	-0.0139425	0.00171161	15.4241	-0.0133453	0.00190165	11.6463	0.663694	SuSie	Free Cholesterol in Large HDL	mmol/L	Lipoprotein subclasses	Large HDL (average diameter 12.1 nm)	Non-derived	23563	23863	PTTG1IP (717) - ENSG00000183255	PTTG1IP (13065) - ENSG00000183255	TRUE	downstream_gene_variant	MODIFIER	PTTG1IP	0.368	0.933461	3_prime_UTR_variant	MODIFIER	PTTG1IP	0.886
21_6	1907	21	46268783	44848868	rs9980195	L_HDL_L	T	C	0.524724	-0.0155533	0.0017093	19.041	-0.0151962	0.00190141	14.8761	0.581103	SuSie	Total Lipids in Large HDL	mmol/L	Lipoprotein subclasses	Large HDL (average diameter 12.1 nm)	Composite	23559	23859	PTTG1IP (717) - ENSG00000183255	PTTG1IP (13065) - ENSG00000183255	TRUE	downstream_gene_variant	MODIFIER	PTTG1IP	0.368	0.933461	3_prime_UTR_variant	MODIFIER	PTTG1IP	0.886
21_6	1907	21	46268783	44848868	rs9980195	L_HDL_P	T	C	0.524724	-0.0152639	0.00170026	18.5571	-0.0148417	0.00189567	14.3082	0.548553	SuSie	Concentration of Large HDL Particles	mmol/L	Lipoprotein subclasses	Large HDL (average diameter 12.1 nm)	Non-derived	23558	23858	PTTG1IP (717) - ENSG00000183255	PTTG1IP (13065) - ENSG00000183255	TRUE	downstream_gene_variant	MODIFIER	PTTG1IP	0.368	0.933461	3_prime_UTR_variant	MODIFIER	PTTG1IP	0.886
21_6	1907	21	46268783	44848868	rs9980195	L_HDL_PL	T	C	0.524724	-0.0162838	0.00171558	20.6436	-0.0160813	0.00189862	16.6088	0.587179	SuSie	Phospholipids in Large HDL	mmol/L	Lipoprotein subclasses	Large HDL (average diameter 12.1 nm)	Non-derived	23560	23860	PTTG1IP (717) - ENSG00000183255	PTTG1IP (13065) - ENSG00000183255	TRUE	downstream_gene_variant	MODIFIER	PTTG1IP	0.368	0.933461	3_prime_UTR_variant	MODIFIER	PTTG1IP	0.886
21_6	1907	21	46268783	44848868	rs9980195	M_HDL_FC_pct	T	C	0.524724	-0.013921	0.00175109	14.7289	-0.012897	0.00191911	10.741	0.520997	SuSie	Free Cholesterol to Total Lipids in Medium HDL percentage	%	Relative lipoprotein lipid concentrations	Medium HDL ratios	Percentage	23642	23942	PTTG1IP (717) - ENSG00000183255	PTTG1IP (13065) - ENSG00000183255	TRUE	downstream_gene_variant	MODIFIER	PTTG1IP	0.368	0.933461	3_prime_UTR_variant	MODIFIER	PTTG1IP	0.886
21_6	1907	21	46268783	44848868	rs9980195	S_HDL_PL_pct	T	C	0.524724	-0.012913	0.00196918	10.2621	-0.0140548	0.00206884	10.9604	0.367355	SuSie	Phospholipids to Total Lipids in Small HDL percentage	%	Relative lipoprotein lipid concentrations	Small HDL ratios	Percentage	23644	23944	PTTG1IP (717) - ENSG00000183255	PTTG1IP (13065) - ENSG00000183255	TRUE	downstream_gene_variant	MODIFIER	PTTG1IP	0.368	0.933461	3_prime_UTR_variant	MODIFIER	PTTG1IP	0.886
21_6	1908	21	46294986	44875071	rs235374	XS_VLDL_PL_pct	G	C	0.434702	0.0157344	0.00199777	14.471	0.0135158	0.00209552	9.95046	0.994284	SuSie	Phospholipids to Total Lipids in Very Small VLDL percentage	%	Relative lipoprotein lipid concentrations	Very small VLDL ratios	Percentage	23604	23904	PTTG1IP (1234) - ENSG00000183255	PTTG1IP (1234) - ENSG00000183255	TRUE	upstream_gene_variant	MODIFIER	PTTG1IP	9.247	1	upstream_gene_variant	MODIFIER	PTTG1IP	9.247
21_6	1909	21	46644735	45224820	rs11701929	Omega_6_pct	C	T	0.579614	-0.0127316	0.0019967	9.7414	-0.0134366	0.00209092	9.88268	0.0903814	SuSie	Omega-6 Fatty Acids to Total Fatty Acids percentage	%	Fatty acids	Fatty acid ratios	Percentage	23452	23752	ADARB1 (1743) - ENSG00000197381	POFUT2 (41555) - ENSG00000186866	TRUE	3_prime_UTR_variant	MODIFIER	ADARB1	0.615	0.860638	synonymous_variant	LOW	ADARB1	3.973
21_6	1909	21	46574554	45154639	rs372519	XL_HDL_TG_pct	G	A	0.537168	0.0118889	0.00186292	9.75718	0.0136254	0.00202266	10.7889	0.109114	SuSie	Triglycerides to Total Lipids in Very Large HDL percentage	%	Relative lipoprotein lipid concentrations	Very large HDL ratios	Percentage	23633	23933	PRED58 (39681) - ENSG00000267857	ADARB1 (17003) - ENSG00000197381	TRUE	intron_variant	MODIFIER	ADARB1	2.206	0.890583	intron_variant	MODIFIER	ADARB1	2.733
21_6	1909	21	46581798	45161883	rs394608	MUFA_pct	T	C	0.538428	0.0128811	0.00193523	10.551	0.0137782	0.00207853	10.47	0.141879	SuSie	Monounsaturated Fatty Acids to Total Fatty Acids percentage	%	Fatty acids	Fatty acid ratios	Percentage	23454	23754	PRED58 (46925) - ENSG00000267857	ADARB1 (9759) - ENSG00000197381	TRUE	intron_variant	MODIFIER	ADARB1	0.966	0.885739	intron_variant	MODIFIER	ADARB1	2.733
21_6	1909	21	46581798	45161883	rs394608	PUFA_by_MUFA	T	C	0.538428	-0.0128942	0.00195196	10.4029	-0.0137386	0.00207649	10.4332	0.124365	SuSie	Polyunsaturated Fatty Acids to Monounsaturated Fatty Acids ratio	ratio	Fatty acids	Fatty acid ratios	Ratio	23458	23758	PRED58 (46925) - ENSG00000267857	ADARB1 (9759) - ENSG00000197381	TRUE	intron_variant	MODIFIER	ADARB1	0.966	0.885739	intron_variant	MODIFIER	ADARB1	2.733
21_6	1909	21	46582564	45162649	rs397092	L_HDL_CE	A	G	0.537353	-0.0105149	0.00172801	8.93354	-0.0114945	0.00193028	8.58418	0.0643473	SuSie	Cholesteryl Esters in Large HDL	mmol/L	Lipoprotein subclasses	Large HDL (average diameter 12.1 nm)	Non-derived	23562	23862	PRED58 (47691) - ENSG00000267857	ADARB1 (8993) - ENSG00000197381	TRUE	intron_variant	MODIFIER	ADARB1	0.83	0.889439	intron_variant	MODIFIER	ADARB1	2.733
21_6	1909	21	46564154	45144239	rs400997	XL_HDL_C	T	A	0.559889	-0.0116999	0.00181999	9.89008	-0.01264	0.00198886	9.68174	0.113542	SuSie	Cholesterol in Very Large HDL	mmol/L	Lipoprotein subclasses	Very large HDL (average diameter 14.3 nm)	Composite	23554	23854	PRED58 (29281) - ENSG00000267857	ADARB1 (15786) - ENSG00000197381	TRUE	intron_variant	MODIFIER	ADARB1	2.733	1	intron_variant	MODIFIER	ADARB1	2.733
21_6	1909	21	46564154	45144239	rs400997	XL_HDL_CE	T	A	0.559889	-0.0116417	0.00180049	9.99678	-0.0126696	0.00197678	9.83434	0.107452	SuSie	Cholesteryl Esters in Very Large HDL	mmol/L	Lipoprotein subclasses	Very large HDL (average diameter 14.3 nm)	Non-derived	23555	23855	PRED58 (29281) - ENSG00000267857	ADARB1 (15786) - ENSG00000197381	TRUE	intron_variant	MODIFIER	ADARB1	2.733	1	intron_variant	MODIFIER	ADARB1	2.733
21_6	1909	21	46570896	45150981	rs427943	M_LDL_FC_pct	A	C	0.560029	-0.012069	0.00191363	9.54559	-0.0134916	0.00207247	10.1233	0.0744777	SuSie	Free Cholesterol to Total Lipids in Medium LDL percentage	%	Relative lipoprotein lipid concentrations	Medium LDL ratios	Percentage	23622	23922	PRED58 (36023) - ENSG00000267857	ADARB1 (20661) - ENSG00000197381	TRUE	intron_variant	MODIFIER	ADARB1	1.016	0.975265	intron_variant	MODIFIER	ADARB1	2.733
21_6	1910	21	46899060	45479146	21:46899060_ATG_A	S_HDL_L	ATG	A	0.232578	-0.0140381	0.00244416	8.03277	-0.0149601	0.00254641	8.37349	0.100458	SuSie	Total Lipids in Small HDL	mmol/L	Lipoprotein subclasses	Small HDL (average diameter 8.7 nm)	Composite	23573	23873	SLC19A1 (14426) - ENSG00000173638	COL18A1 (11129) - ENSG00000182871	TRUE	intron_variant	MODIFIER	COL18A1	3.876	0.820392	intron_variant	MODIFIER	COL18A1	0.021
21_6	1910	21	46899060	45479146	21:46899060_ATG_A	S_HDL_PL	ATG	A	0.232578	-0.0150054	0.00242531	9.21247	-0.0160552	0.00253016	9.65387	0.100299	SuSie	Phospholipids in Small HDL	mmol/L	Lipoprotein subclasses	Small HDL (average diameter 8.7 nm)	Non-derived	23574	23874	SLC19A1 (14426) - ENSG00000173638	COL18A1 (11129) - ENSG00000182871	TRUE	intron_variant	MODIFIER	COL18A1	3.876	0.820392	intron_variant	MODIFIER	COL18A1	0.021
21_6	1910	21	46922102	45502188	rs11702255	Creatinine	G	A	0.375654	0.0114309	0.00182431	9.43096	0.0117826	0.0018953	9.29401	0.355774	SuSie	Creatinine	mmol/L	Fluid balance		Non-derived	23478	23778	SLC19A1 (8616) - ENSG00000173638	SLC19A1 (1933) - ENSG00000173638	TRUE	intron_variant	MODIFIER	COL18A1	0.116	0.80406	intron_variant	MODIFIER	COL18A1	1.366
21_6	1910	21	46897093	45477179	rs2236461	HDL_C	T	C	0.204969	-0.0124959	0.00217691	8.02419	-0.0133846	0.0023834	7.7081	0.0618667	SuSie	HDL Cholesterol	mmol/L	Cholesterol		Composite	23406	23706	SLC19A1 (16393) - ENSG00000173638	COL18A1 (13096) - ENSG00000182871	TRUE	intron_variant	MODIFIER	COL18A1	5.719	0.935402	intron_variant	MODIFIER	COL18A1	4.376
21_6	1910	21	46897093	45477179	rs2236461	HDL_CE	T	C	0.204969	-0.0132161	0.00218705	8.81992	-0.0141622	0.00239358	8.48329	0.091201	SuSie	Cholesteryl Esters in HDL	mmol/L	Cholesteryl esters		Composite	23418	23718	SLC19A1 (16393) - ENSG00000173638	COL18A1 (13096) - ENSG00000182871	TRUE	intron_variant	MODIFIER	COL18A1	5.719	0.935402	intron_variant	MODIFIER	COL18A1	4.376
21_6	1910	21	46898174	45478260	rs2236464	XS_VLDL_PL_pct	T	C	0.211472	0.0133773	0.00244224	7.36504	0.0141584	0.00256175	7.48645	0.186948	SuSie	Phospholipids to Total Lipids in Very Small VLDL percentage	%	Relative lipoprotein lipid concentrations	Very small VLDL ratios	Percentage	23604	23904	SLC19A1 (15312) - ENSG00000173638	COL18A1 (12015) - ENSG00000182871	TRUE	intron_variant	MODIFIER	COL18A1	4.038	0.880095	intron_variant	MODIFIER	COL18A1	4.376
21_6	1910	21	46894577	45474663	rs2838936	HDL_L	A	C	0.198359	-0.0131157	0.00222917	8.39662	-0.0144385	0.0024128	8.66212	0.0577296	SuSie	Total Lipids in HDL	mmol/L	Total lipids		Composite	23426	23726	SLC19A1 (18909) - ENSG00000173638	COL18A1 (15612) - ENSG00000182871	TRUE	intron_variant	MODIFIER	COL18A1	4.703	0.925386	intron_variant	MODIFIER	COL18A1	4.376
21_6	1910	21	46896601	45476687	rs770995410	ApoA1	CAT	C	0.205968	-0.0145344	0.0022666	9.84399	-0.0153979	0.00242888	9.63687	0.062412	SuSie	Apolipoprotein A1	g/l	Apolipoproteins		Non-derived	23440	23740	SLC19A1 (16885) - ENSG00000173638	COL18A1 (13588) - ENSG00000182871	TRUE	intron_variant	MODIFIER	COL18A1	6.024	0.88269	intron_variant	MODIFIER	COL18A1	4.376
21_6	1910	21	46896601	45476687	rs770995410	HDL_P	CAT	C	0.205968	-0.0171253	0.00234056	12.5951	-0.0181103	0.00247616	12.5851	0.105412	SuSie	Concentration of HDL Particles	mmol/L	Lipoprotein particle concentrations		Composite	23430	23730	SLC19A1 (16885) - ENSG00000173638	COL18A1 (13588) - ENSG00000182871	TRUE	intron_variant	MODIFIER	COL18A1	6.024	0.88269	intron_variant	MODIFIER	COL18A1	4.376
21_6	1910	21	46896601	45476687	rs770995410	M_HDL_FC	CAT	C	0.205968	-0.0137015	0.0022431	8.99696	-0.0146841	0.00240998	8.95512	0.06397	SuSie	Free Cholesterol in Medium HDL	mmol/L	Lipoprotein subclasses	Medium HDL (average diameter 10.9 nm)	Non-derived	23570	23870	SLC19A1 (16885) - ENSG00000173638	COL18A1 (13588) - ENSG00000182871	TRUE	intron_variant	MODIFIER	COL18A1	6.024	0.88269	intron_variant	MODIFIER	COL18A1	4.376
21_6	1910	21	46896601	45476687	rs770995410	Total_P	CAT	C	0.205968	-0.0162595	0.00236612	11.1979	-0.0168137	0.00248525	10.8759	0.125918	SuSie	Total Concentration of Lipoprotein Particles	mmol/L	Lipoprotein particle concentrations		Composite	23427	23727	SLC19A1 (16885) - ENSG00000173638	COL18A1 (13588) - ENSG00000182871	TRUE	intron_variant	MODIFIER	COL18A1	6.024	0.88269	intron_variant	MODIFIER	COL18A1	4.376
21_6	1910	21	46907287	45487373	rs9977268	HDL_PL	C	T	0.198552	-0.0136164	0.00224913	8.85009	-0.014741	0.0024188	8.95876	0.0613763	SuSie	Phospholipids in HDL	mmol/L	Phospholipids		Composite	23414	23714	SLC19A1 (6199) - ENSG00000173638	COL18A1 (2902) - ENSG00000182871	TRUE	intron_variant	MODIFIER	COL18A1	0.904	0.898926	intron_variant	MODIFIER	COL18A1	4.376
21_6	1911	21	46940949	45521035	rs60082989	IDL_TG	C	A	0.077788	0.0261772	0.00388164	10.8118	0.0249975	0.00413846	8.81259	0.517125	SuSie	Triglycerides in IDL	mmol/L	Lipoprotein subclasses	IDL (average diameter 28.6 nm)	Non-derived	23529	23829	COL18A1 (7315) - ENSG00000182871	SLC19A1 (5267) - ENSG00000173638	TRUE	intron_variant	MODIFIER	SLC19A1	1.141	1	intron_variant	MODIFIER	SLC19A1	1.141
21_6	1911	21	46926684	45506770	rs73907568	Creatinine	A	G	0.18854	0.0140862	0.0022905	9.11032	0.0137133	0.00237962	8.08207	0.36394	SuSie	Creatinine	mmol/L	Fluid balance		Non-derived	23478	23778	COL18A1 (6950) - ENSG00000182871	COL18A1 (751) - ENSG00000182871	TRUE	intron_variant	MODIFIER	COL18A1	1.703	1	intron_variant	MODIFIER	COL18A1	1.703
21_6	1911	21	46959771	45539857	rs73907602	XS_VLDL_TG	A	G	0.0983717	0.021488	0.00334124	9.89739	0.0207168	0.00359244	8.09231	0.364752	SuSie	Triglycerides in Very Small VLDL	mmol/L	Lipoprotein subclasses	Very small VLDL (average diameter 31.3 nm)	Non-derived	23522	23822	SLC19A1 (4554) - ENSG00000173638	SLC19A1 (1924) - ENSG00000173638	TRUE	intron_variant	MODIFIER	SLC19A1	0.152	0.82186	missense_variant	MODERATE	COL18A1	26.6
21_6	1912	21	46948523	45528609	rs2838957	HDL_P	A	G	0.611688	-0.0110072	0.00194888	7.7895	-0.0113214	0.00206163	7.3993	0.60072	SuSie	Concentration of HDL Particles	mmol/L	Lipoprotein particle concentrations		Composite	23430	23730	COL18A1 (14889) - ENSG00000182871	SLC19A1 (2932) - ENSG00000173638	FALSE	intron_variant	MODIFIER	SLC19A1	0.948	0.809998	missense_variant	MODERATE	SLC19A1	11.94
21_6	1912	21	46948523	45528609	rs2838957	Total_P	A	G	0.611688	-0.0112956	0.00197016	8.00668	-0.0116144	0.00206919	7.70123	0.641718	SuSie	Total Concentration of Lipoprotein Particles	mmol/L	Lipoprotein particle concentrations		Composite	23427	23727	COL18A1 (14889) - ENSG00000182871	SLC19A1 (2932) - ENSG00000173638	FALSE	intron_variant	MODIFIER	SLC19A1	0.948	0.809998	missense_variant	MODERATE	SLC19A1	11.94
22_0	1913	22	17625915	17145025	rs35665085	Ala	G	A	0.0560445	-0.0409057	0.0044075	19.7747	-0.041148	0.00458169	18.5696	1	SuSie	Alanine	mmol/L	Amino acids		Non-derived	23460	23760	CECR5 (7514) - ENSG00000069998	CECR5 (1378) - ENSG00000069998	TRUE	missense_variant&splice_region_variant	MODERATE	CECR5	21.6	1	missense_variant&splice_region_variant	MODERATE	CECR5	21.6
22_0	1913	22	17625915	17145025	rs35665085	S_HDL_L	G	A	0.0560445	0.030443	0.00443143	11.1918	0.0286919	0.00461333	9.30133	0.999998	SuSie	Total Lipids in Small HDL	mmol/L	Lipoprotein subclasses	Small HDL (average diameter 8.7 nm)	Composite	23573	23873	CECR5 (7514) - ENSG00000069998	CECR5 (1378) - ENSG00000069998	TRUE	missense_variant&splice_region_variant	MODERATE	CECR5	21.6	1	missense_variant&splice_region_variant	MODERATE	CECR5	21.6
22_0	1913	22	17625915	17145025	rs35665085	S_HDL_P	G	A	0.0560445	0.029057	0.00445898	10.1429	0.0272194	0.00463286	8.37428	0.999989	SuSie	Concentration of Small HDL Particles	mmol/L	Lipoprotein subclasses	Small HDL (average diameter 8.7 nm)	Non-derived	23572	23872	CECR5 (7514) - ENSG00000069998	CECR5 (1378) - ENSG00000069998	TRUE	missense_variant&splice_region_variant	MODERATE	CECR5	21.6	1	missense_variant&splice_region_variant	MODERATE	CECR5	21.6
22_0	1913	22	17625915	17145025	rs35665085	S_HDL_PL	G	A	0.0560445	0.028797	0.00439724	10.2368	0.0271439	0.00458398	8.49578	0.99998	SuSie	Phospholipids in Small HDL	mmol/L	Lipoprotein subclasses	Small HDL (average diameter 8.7 nm)	Non-derived	23574	23874	CECR5 (7514) - ENSG00000069998	CECR5 (1378) - ENSG00000069998	TRUE	missense_variant&splice_region_variant	MODERATE	CECR5	21.6	1	missense_variant&splice_region_variant	MODERATE	CECR5	21.6
22_1	1914	22	18173104	17690338	rs2535702	Total_BCAA	T	A	0.230274	-0.01329	0.00239506	7.54144	-0.0153009	0.00244597	9.40181	0.0440687	SuSie	Total Concentration of Branched-Chain Amino Acids (Leucine + Isoleucine + Valine)	mmol/L	Amino acids	Branched-chain amino acids	Composite	23464	23764	BCL2L13 (40284) - ENSG00000099968	BCL2L13 (1264) - ENSG00000099968	TRUE	intron_variant	MODIFIER	BCL2L13	0.009	0.862175	missense_variant	MODERATE	BCL2L13	1.427
22_1	1915	22	18171776	17689010	rs61741787	Total_BCAA	G	A	0.00872779	-0.064031	0.0108398	8.45795	-0.072882	0.0110706	10.3369	0.577679	SuSie	Total Concentration of Branched-Chain Amino Acids (Leucine + Isoleucine + Valine)	mmol/L	Amino acids	Branched-chain amino acids	Composite	23464	23764	BCL2L13 (41612) - ENSG00000099968	BCL2L13 (64) - ENSG00000099968	FALSE	missense_variant	MODERATE	BCL2L13	23.7	1	missense_variant	MODERATE	BCL2L13	23.7
22_1	1915	22	18171776	17689010	rs61741787	Val	G	A	0.00872779	-0.0684565	0.0108279	9.58872	-0.0751284	0.0111063	10.8731	0.625848	SuSie	Valine	mmol/L	Amino acids	Branched-chain amino acids	Non-derived	23467	23767	BCL2L13 (41612) - ENSG00000099968	BCL2L13 (64) - ENSG00000099968	FALSE	missense_variant	MODERATE	BCL2L13	23.7	1	missense_variant	MODERATE	BCL2L13	23.7
22_1	1916	22	18450794	17968028	rs35598889	GlycA	T	C	0.232853	-0.0161271	0.00240966	10.6594	-0.0173954	0.00253848	11.1392	0.0537631	SuSie	Glycoprotein Acetyls	mmol/L	Inflammation		Non-derived	23480	23780	MICAL3 (56531) - ENSG00000243156	MICAL3 (33152) - ENSG00000243156	TRUE	intron_variant	MODIFIER	MICAL3	0.431	0.871327	intron_variant	MODIFIER	MICAL3	8.747
22_1	1917	22	18911333	18923820	rs117935223	Ile	C	A	0.0765616	-0.0258393	0.00393504	10.288	-0.0271984	0.00398511	11.0553	0.570033	SuSie	Isoleucine	mmol/L	Amino acids	Branched-chain amino acids	Non-derived	23465	23765	DGCR6 (9582) - ENSG00000183628	PRODH (182) - ENSG00000100033	TRUE	intron_variant	MODIFIER	PRODH	3.916	0.998089	intron_variant	MODIFIER	PRODH	1.511
22_1	1917	22	18911333	18923820	rs117935223	Leu	C	A	0.0765616	-0.0267138	0.00383106	11.5081	-0.0280845	0.0038951	12.2522	0.516758	SuSie	Leucine	mmol/L	Amino acids	Branched-chain amino acids	Non-derived	23466	23766	DGCR6 (9582) - ENSG00000183628	PRODH (182) - ENSG00000100033	TRUE	intron_variant	MODIFIER	PRODH	3.916	0.998089	intron_variant	MODIFIER	PRODH	1.511
22_1	1917	22	18911333	18923820	rs117935223	Pyruvate	C	A	0.0765616	0.0366842	0.00397438	19.5684	0.0395395	0.00404415	21.8473	0.612656	SuSie	Pyruvate	mmol/L	Glycolysis related metabolites		Non-derived	23472	23772	DGCR6 (9582) - ENSG00000183628	PRODH (182) - ENSG00000100033	TRUE	intron_variant	MODIFIER	PRODH	3.916	0.998089	intron_variant	MODIFIER	PRODH	1.511
22_1	1917	22	18911333	18923820	rs117935223	Total_BCAA	C	A	0.0765616	-0.0348276	0.00384364	18.8889	-0.0346345	0.00393869	17.8369	0.526396	SuSie	Total Concentration of Branched-Chain Amino Acids (Leucine + Isoleucine + Valine)	mmol/L	Amino acids	Branched-chain amino acids	Composite	23464	23764	DGCR6 (9582) - ENSG00000183628	PRODH (182) - ENSG00000100033	TRUE	intron_variant	MODIFIER	PRODH	3.916	0.998089	intron_variant	MODIFIER	PRODH	1.511
22_1	1917	22	18911333	18923820	rs117935223	Val	C	A	0.0765616	-0.0410274	0.0038394	25.9262	-0.0425662	0.00397573	26.0196	0.502289	SuSie	Valine	mmol/L	Amino acids	Branched-chain amino acids	Non-derived	23467	23767	DGCR6 (9582) - ENSG00000183628	PRODH (182) - ENSG00000100033	TRUE	intron_variant	MODIFIER	PRODH	3.916	0.998089	intron_variant	MODIFIER	PRODH	1.511
22_1	1917	22	18905964	18918451	rs2904552	MUFA	C	T	0.104429	0.022834	0.00343042	10.5516	0.0227446	0.00357813	9.68504	0.769405	Wakefield	Monounsaturated Fatty Acids	mmol/L	Fatty acids		Non-derived	23447	23747	DGCR6 (4213) - ENSG00000183628	PRODH (3088) - ENSG00000100033	TRUE	missense_variant	MODERATE	PRODH	20.4	1	missense_variant	MODERATE	PRODH	20.4
22_1	1917	22	18905964	18918451	rs2904552	MUFA_pct	C	T	0.104429	0.042188	0.00323679	38.1052	0.0424838	0.00347446	33.6483	0.989126	Wakefield	Monounsaturated Fatty Acids to Total Fatty Acids percentage	%	Fatty acids	Fatty acid ratios	Percentage	23454	23754	DGCR6 (4213) - ENSG00000183628	PRODH (3088) - ENSG00000100033	TRUE	missense_variant	MODERATE	PRODH	20.4	1	missense_variant	MODERATE	PRODH	20.4
22_1	1917	22	18905964	18918451	rs2904552	PUFA_by_MUFA	C	T	0.104429	-0.0285207	0.00326422	17.6223	-0.0285894	0.00347137	15.7474	0.760078	Wakefield	Polyunsaturated Fatty Acids to Monounsaturated Fatty Acids ratio	ratio	Fatty acids	Fatty acid ratios	Ratio	23458	23758	DGCR6 (4213) - ENSG00000183628	PRODH (3088) - ENSG00000100033	TRUE	missense_variant	MODERATE	PRODH	20.4	1	missense_variant	MODERATE	PRODH	20.4
22_1	1917	22	18905964	18918451	rs2904552	SFA_pct	C	T	0.104429	-0.0435083	0.0034785	35.1694	-0.045618	0.00352983	37.4725	0.993325	SuSie	Saturated Fatty Acids to Total Fatty Acids percentage	%	Fatty acids	Fatty acid ratios	Percentage	23455	23755	DGCR6 (4213) - ENSG00000183628	PRODH (3088) - ENSG00000100033	TRUE	missense_variant	MODERATE	PRODH	20.4	1	missense_variant	MODERATE	PRODH	20.4
22_1	1918	22	18906630	18919117	rs9605901	SFA_pct	C	T	0.0394231	-0.0394886	0.00544285	12.3965	-0.0442774	0.00552327	14.9624	0.999499	SuSie	Saturated Fatty Acids to Total Fatty Acids percentage	%	Fatty acids	Fatty acid ratios	Percentage	23455	23755	DGCR6 (4879) - ENSG00000183628	PRODH (2422) - ENSG00000100033	TRUE	intron_variant	MODIFIER	PRODH	4.975	1	intron_variant	MODIFIER	PRODH	4.975
22_1	1919	22	18915347	18927834	rs2238732	Leu	C	T	0.0428291	-0.0364221	0.0049808	12.5814	-0.038684	0.00506421	13.6579	0.291884	SuSie	Leucine	mmol/L	Amino acids	Branched-chain amino acids	Non-derived	23466	23766	PRODH (8719) - ENSG00000100033	PRODH (3276) - ENSG00000100033	TRUE	intron_variant	MODIFIER	PRODH	0.008	0.973273	missense_variant	MODERATE	PRODH	14.57
22_1	1919	22	18915347	18927834	rs2238732	Pyruvate	C	T	0.0428291	0.0429022	0.00516713	15.9931	0.0460806	0.00525728	17.7276	0.279892	SuSie	Pyruvate	mmol/L	Glycolysis related metabolites		Non-derived	23472	23772	PRODH (8719) - ENSG00000100033	PRODH (3276) - ENSG00000100033	TRUE	intron_variant	MODIFIER	PRODH	0.008	0.973273	missense_variant	MODERATE	PRODH	14.57
22_1	1919	22	18915282	18927769	rs5747934	Ile	C	T	0.042835	-0.0321526	0.00511602	9.48344	-0.0346006	0.00518127	10.6153	0.28328	SuSie	Isoleucine	mmol/L	Amino acids	Branched-chain amino acids	Non-derived	23465	23765	PRODH (8784) - ENSG00000100033	PRODH (3341) - ENSG00000100033	TRUE	intron_variant	MODIFIER	PRODH	0.593	0.974759	missense_variant	MODERATE	PRODH	14.57
22_1	1919	22	18915282	18927769	rs5747934	Total_BCAA	C	T	0.042835	-0.0411141	0.00499718	15.7185	-0.0425804	0.00511383	16.0784	0.288561	SuSie	Total Concentration of Branched-Chain Amino Acids (Leucine + Isoleucine + Valine)	mmol/L	Amino acids	Branched-chain amino acids	Composite	23464	23764	PRODH (8784) - ENSG00000100033	PRODH (3341) - ENSG00000100033	TRUE	intron_variant	MODIFIER	PRODH	0.593	0.974759	missense_variant	MODERATE	PRODH	14.57
22_1	1919	22	18915282	18927769	rs5747934	Val	C	T	0.042835	-0.0438811	0.00499168	17.8285	-0.0484251	0.00515222	20.2565	0.252787	SuSie	Valine	mmol/L	Amino acids	Branched-chain amino acids	Non-derived	23467	23767	PRODH (8784) - ENSG00000100033	PRODH (3341) - ENSG00000100033	TRUE	intron_variant	MODIFIER	PRODH	0.593	0.974759	missense_variant	MODERATE	PRODH	14.57
22_1	1920	22	18923810	18936297	rs113812211	Val	G	C	0.0859216	-0.0199723	0.00365623	7.32849	-0.02352	0.00378857	9.27036	0.130558	SuSie	Valine	mmol/L	Amino acids	Branched-chain amino acids	Non-derived	23467	23767	PRODH (256) - ENSG00000100033	PRODH (1) - ENSG00000100033	FALSE	5_prime_UTR_variant	MODIFIER	PRODH	0.365	0.95536	missense_variant	MODERATE	PRODH	3.001
22_1	1921	22	18951736	18964223	rs140040762	Total_BCAA	G	A	0.0582104	0.0314399	0.00448363	11.6296	0.0273858	0.00459163	8.60928	0.69255	SuSie	Total Concentration of Branched-Chain Amino Acids (Leucine + Isoleucine + Valine)	mmol/L	Amino acids	Branched-chain amino acids	Composite	23464	23764	PRODH (27670) - ENSG00000100033	PRODH (27670) - ENSG00000100033	TRUE	intergenic_variant	MODIFIER	-	0.355	0.844883	upstream_gene_variant	MODIFIER	PRODH	1.609
22_1	1921	22	18951736	18964223	rs140040762	Val	G	A	0.0582104	0.036286	0.00447869	15.2668	0.0292023	0.00463042	9.54443	0.806778	SuSie	Valine	mmol/L	Amino acids	Branched-chain amino acids	Non-derived	23467	23767	PRODH (27670) - ENSG00000100033	PRODH (27670) - ENSG00000100033	TRUE	intergenic_variant	MODIFIER	-	0.355	0.844883	upstream_gene_variant	MODIFIER	PRODH	1.609
22_1	1922	22	19132385	19144872	rs1936951	Citrate	G	A	0.0789068	-0.0383497	0.00382274	22.9575	-0.0347711	0.00394244	17.9386	0.581104	SuSie	Citrate	mmol/L	Glycolysis related metabolites		Non-derived	23473	23773	DGCR14 (188) - ENSG00000100056	DGCR14 (188) - ENSG00000100056	TRUE	upstream_gene_variant	MODIFIER	DGCR14	14.82	0.995854	upstream_gene_variant	MODIFIER	DGCR14	10.41
22_1	1923	22	19178250	19190738	rs1780637	Citrate	A	G	0.630377	-0.0958312	0.00208449	460.714	-0.0949799	0.00214976	Inf	0.121629	SuSie	Citrate	mmol/L	Glycolysis related metabolites		Non-derived	23473	23773	CLTCL1 (11264) - ENSG00000070371	CLTCL1 (3010) - ENSG00000070371	TRUE	intron_variant	MODIFIER	CLTCL1	2.121	0.99499	synonymous_variant	LOW	CLTCL1	1.629
22_1	1923	22	19159015	19171502	rs712959	Ala	C	T	0.583415	0.0334793	0.00206043	58.6417	0.0343555	0.00214152	57.1743	0.279061	Wakefield	Alanine	mmol/L	Amino acids		Non-derived	23460	23760	SLC25A1 (4080) - ENSG00000100075	SLC25A1 (6978) - ENSG00000100075	TRUE	downstream_gene_variant	MODIFIER	SLC25A1	9.393	0.813	synonymous_variant	LOW	CLTCL1	1.629
22_1	1923	22	19156543	19169030	rs712963	Lactate	A	G	0.573842	0.0187605	0.00211852	18.0792	0.0197259	0.00214371	19.4513	0.543924	SuSie	Lactate	mmol/L	Glycolysis related metabolites		Non-derived	23471	23771	SLC25A1 (6552) - ENSG00000100075	SLC25A1 (9450) - ENSG00000100075	TRUE	upstream_gene_variant	MODIFIER	AC004463.6	6.889	0.862393	intron_variant	MODIFIER	CLTCL1	6.359
22_1	1923	22	19156543	19169030	rs712963	Pyruvate	A	G	0.573842	0.0179315	0.00211139	16.6951	0.0201148	0.00214546	20.1602	0.557624	SuSie	Pyruvate	mmol/L	Glycolysis related metabolites		Non-derived	23472	23772	SLC25A1 (6552) - ENSG00000100075	SLC25A1 (9450) - ENSG00000100075	TRUE	upstream_gene_variant	MODIFIER	AC004463.6	6.889	0.862393	intron_variant	MODIFIER	CLTCL1	6.359
22_10	1924	22	46559267	46163368	rs135539	Acetoacetate	C	A	0.559088	0.0139696	0.00213264	10.2411	0.0136888	0.00215803	9.64731	0.284267	SuSie	Acetoacetate	mmol/L	Ketone bodies		Non-derived	23476	23776	PPARA (12843) - ENSG00000186951	PPARA (7916) - ENSG00000186951	FALSE	intron_variant	MODIFIER	PPARA	1.537	0.820666	intron_variant	MODIFIER	PPARA	0.546
22_10	1924	22	46553308	46157413	rs135549	Acetone	C	T	0.567938	0.0142629	0.00213002	10.6695	0.0142695	0.00215681	10.4325	0.358579	SuSie	Acetone	mmol/L	Ketone bodies		Non-derived	23477	23777	PPARA (6884) - ENSG00000186951	PPARA (5519) - ENSG00000186951	FALSE	intron_variant	MODIFIER	PPARA	3.191	0.996461	intron_variant	MODIFIER	PPARA	0.546
22_10	1925	22	46616839	46220942	rs112936777	XXL_VLDL_FC	C	CA	0.231228	0.0158137	0.00238546	10.4717	0.0164765	0.00252591	10.1612	0.0467892	SuSie	Free Cholesterol in Chylomicrons and Extremely Large VLDL	mmol/L	Lipoprotein subclasses	Chylomicrons and extremely large VLDL (particle diameters from 75 nm upwards)	Non-derived	23486	23786	PPARA (22814) - ENSG00000186951	PPARA (22558) - ENSG00000186951	TRUE	intron_variant	MODIFIER	PPARA	1.873	0.885007	intron_variant	MODIFIER	PPARA	0.87
22_10	1925	22	46616839	46220942	rs112936777	XXL_VLDL_P	C	CA	0.231228	0.0154256	0.00238779	9.98058	0.0159986	0.00252385	9.63543	0.0561487	SuSie	Concentration of Chylomicrons and Extremely Large VLDL Particles	mmol/L	Lipoprotein subclasses	Chylomicrons and extremely large VLDL (particle diameters from 75 nm upwards)	Non-derived	23481	23781	PPARA (22814) - ENSG00000186951	PPARA (22558) - ENSG00000186951	TRUE	intron_variant	MODIFIER	PPARA	1.873	0.885007	intron_variant	MODIFIER	PPARA	0.87
22_10	1925	22	46616839	46220942	rs112936777	XXL_VLDL_PL	C	CA	0.231228	0.0153507	0.00237684	9.9756	0.0160404	0.00252033	9.70721	0.0338539	SuSie	Phospholipids in Chylomicrons and Extremely Large VLDL	mmol/L	Lipoprotein subclasses	Chylomicrons and extremely large VLDL (particle diameters from 75 nm upwards)	Non-derived	23483	23783	PPARA (22814) - ENSG00000186951	PPARA (22558) - ENSG00000186951	TRUE	intron_variant	MODIFIER	PPARA	1.873	0.885007	intron_variant	MODIFIER	PPARA	0.87
22_10	1925	22	46613852	46217955	rs4253750	XL_HDL_TG	T	C	0.214309	0.0169395	0.00242868	11.5138	0.0171508	0.00257767	10.5431	0.174033	SuSie	Triglycerides in Very Large HDL	mmol/L	Lipoprotein subclasses	Very large HDL (average diameter 14.3 nm)	Non-derived	23557	23857	PPARA (25801) - ENSG00000186951	PPARA (19571) - ENSG00000186951	TRUE	intron_variant	MODIFIER	PPARA	0.031	0.972208	intron_variant	MODIFIER	PPARA	0.87
22_10	1926	22	46601416	46205519	22:46601416_CATATATATATATATATATATAT_C	MUFA_pct	CATATATATATATATATATATAT	C	0.872225	-0.0243748	0.00305878	14.7952	-0.0239873	0.00328383	12.5554	0.307097	SuSie	Monounsaturated Fatty Acids to Total Fatty Acids percentage	%	Fatty acids	Fatty acid ratios	Percentage	23454	23754	PPARA (38237) - ENSG00000186951	PPARA (7135) - ENSG00000186951	TRUE	intron_variant	MODIFIER	PPARA	9.488	1	intron_variant	MODIFIER	PPARA	9.488
22_10	1926	22	46601416	46205519	22:46601416_CATATATATATATATATATATAT_C	PUFA_by_MUFA	CATATATATATATATATATATAT	C	0.872225	0.0231675	0.00308471	13.2297	0.0228873	0.00328062	11.5186	0.433762	SuSie	Polyunsaturated Fatty Acids to Monounsaturated Fatty Acids ratio	ratio	Fatty acids	Fatty acid ratios	Ratio	23458	23758	PPARA (38237) - ENSG00000186951	PPARA (7135) - ENSG00000186951	TRUE	intron_variant	MODIFIER	PPARA	9.488	1	intron_variant	MODIFIER	PPARA	9.488
22_10	1926	22	46601416	46205519	22:46601416_CATATATATATATATATATATAT_C	XS_VLDL_CE_pct	CATATATATATATATATATATAT	C	0.872225	0.0204144	0.00299204	11.0495	0.0208092	0.00320648	10.065	0.0355785	SuSie	Cholesteryl Esters to Total Lipids in Very Small VLDL percentage	%	Relative lipoprotein lipid concentrations	Very small VLDL ratios	Percentage	23606	23906	PPARA (38237) - ENSG00000186951	PPARA (7135) - ENSG00000186951	TRUE	intron_variant	MODIFIER	PPARA	9.488	1	intron_variant	MODIFIER	PPARA	9.488
22_10	1926	22	46601416	46205519	22:46601416_CATATATATATATATATATATAT_C	XS_VLDL_C_pct	CATATATATATATATATATATAT	C	0.872225	0.0194745	0.00301699	9.96555	0.0199609	0.00322536	9.21681	0.0453922	SuSie	Cholesterol to Total Lipids in Very Small VLDL percentage	%	Relative lipoprotein lipid concentrations	Very small VLDL ratios	Percentage	23605	23905	PPARA (38237) - ENSG00000186951	PPARA (7135) - ENSG00000186951	TRUE	intron_variant	MODIFIER	PPARA	9.488	1	intron_variant	MODIFIER	PPARA	9.488
22_10	1926	22	46624296	46228399	22:46624296_GT_G	HDL_TG	GT	G	0.108292	0.0208227	0.00318627	10.1968	0.0204621	0.0034201	8.65883	0.0894949	SuSie	Triglycerides in HDL	mmol/L	Triglycerides		Composite	23410	23710	PPARA (15357) - ENSG00000186951	CDPF1 (19886) - ENSG00000205643	TRUE	intron_variant	MODIFIER	PPARA	0.605	0.963177	3_prime_UTR_variant	MODIFIER	PPARA	0.408
22_10	1926	22	46624296	46228399	22:46624296_GT_G	MUFA	GT	G	0.108292	0.0224758	0.00331641	10.9116	0.0217201	0.0034593	9.46646	0.105976	SuSie	Monounsaturated Fatty Acids	mmol/L	Fatty acids		Non-derived	23447	23747	PPARA (15357) - ENSG00000186951	CDPF1 (19886) - ENSG00000205643	TRUE	intron_variant	MODIFIER	PPARA	0.605	0.963177	3_prime_UTR_variant	MODIFIER	PPARA	0.408
22_10	1926	22	46624296	46228399	22:46624296_GT_G	M_LDL_TG	GT	G	0.108292	0.0211224	0.00326448	10.0098	0.0203711	0.00344457	8.47604	0.119577	SuSie	Triglycerides in Medium LDL	mmol/L	Lipoprotein subclasses	Medium LDL (average diameter 23 nm)	Non-derived	23543	23843	PPARA (15357) - ENSG00000186951	CDPF1 (19886) - ENSG00000205643	TRUE	intron_variant	MODIFIER	PPARA	0.605	0.963177	3_prime_UTR_variant	MODIFIER	PPARA	0.408
22_10	1926	22	46624296	46228399	22:46624296_GT_G	Omega_6_pct	GT	G	0.108292	-0.0226855	0.00318659	11.9638	-0.0226432	0.00333629	10.9405	0.0577312	SuSie	Omega-6 Fatty Acids to Total Fatty Acids percentage	%	Fatty acids	Fatty acid ratios	Percentage	23452	23752	PPARA (15357) - ENSG00000186951	CDPF1 (19886) - ENSG00000205643	TRUE	intron_variant	MODIFIER	PPARA	0.605	0.963177	3_prime_UTR_variant	MODIFIER	PPARA	0.408
22_10	1926	22	46624296	46228399	22:46624296_GT_G	S_HDL_CE_pct	GT	G	0.108292	-0.0204336	0.00318201	9.87014	-0.0195673	0.00340381	8.04564	0.0924876	SuSie	Cholesteryl Esters to Total Lipids in Small HDL percentage	%	Relative lipoprotein lipid concentrations	Small HDL ratios	Percentage	23646	23946	PPARA (15357) - ENSG00000186951	CDPF1 (19886) - ENSG00000205643	TRUE	intron_variant	MODIFIER	PPARA	0.605	0.963177	3_prime_UTR_variant	MODIFIER	PPARA	0.408
22_10	1926	22	46624296	46228399	22:46624296_GT_G	S_LDL_FC_pct	GT	G	0.108292	-0.0259701	0.00312039	16.0656	-0.0262868	0.00337327	14.1821	0.0622214	SuSie	Free Cholesterol to Total Lipids in Small LDL percentage	%	Relative lipoprotein lipid concentrations	Small LDL ratios	Percentage	23627	23927	PPARA (15357) - ENSG00000186951	CDPF1 (19886) - ENSG00000205643	TRUE	intron_variant	MODIFIER	PPARA	0.605	0.963177	3_prime_UTR_variant	MODIFIER	PPARA	0.408
22_10	1926	22	46624296	46228399	22:46624296_GT_G	S_LDL_TG	GT	G	0.108292	0.023414	0.00325149	12.2235	0.0226609	0.00343068	10.4012	0.141386	SuSie	Triglycerides in Small LDL	mmol/L	Lipoprotein subclasses	Small LDL (average diameter 18.7 nm)	Non-derived	23550	23850	PPARA (15357) - ENSG00000186951	CDPF1 (19886) - ENSG00000205643	TRUE	intron_variant	MODIFIER	PPARA	0.605	0.963177	3_prime_UTR_variant	MODIFIER	PPARA	0.408
22_10	1926	22	46624296	46228399	22:46624296_GT_G	XS_VLDL_TG	GT	G	0.108292	0.024159	0.00319031	13.4368	0.0229499	0.00342931	10.6576	0.318867	SuSie	Triglycerides in Very Small VLDL	mmol/L	Lipoprotein subclasses	Very small VLDL (average diameter 31.3 nm)	Non-derived	23522	23822	PPARA (15357) - ENSG00000186951	CDPF1 (19886) - ENSG00000205643	TRUE	intron_variant	MODIFIER	PPARA	0.605	0.963177	3_prime_UTR_variant	MODIFIER	PPARA	0.408
22_10	1926	22	46624296	46228399	22:46624296_GT_G	XXL_VLDL_C	GT	G	0.108292	0.0214418	0.00322517	10.5279	0.021496	0.0034052	9.56152	0.0588126	SuSie	Cholesterol in Chylomicrons and Extremely Large VLDL	mmol/L	Lipoprotein subclasses	Chylomicrons and extremely large VLDL (particle diameters from 75 nm upwards)	Composite	23484	23784	PPARA (15357) - ENSG00000186951	CDPF1 (19886) - ENSG00000205643	TRUE	intron_variant	MODIFIER	PPARA	0.605	0.963177	3_prime_UTR_variant	MODIFIER	PPARA	0.408
22_10	1926	22	46624296	46228399	22:46624296_GT_G	XXL_VLDL_CE	GT	G	0.108292	0.0216342	0.00323905	10.6192	0.0216926	0.0034088	9.70525	0.0835214	SuSie	Cholesteryl Esters in Chylomicrons and Extremely Large VLDL	mmol/L	Lipoprotein subclasses	Chylomicrons and extremely large VLDL (particle diameters from 75 nm upwards)	Non-derived	23485	23785	PPARA (15357) - ENSG00000186951	CDPF1 (19886) - ENSG00000205643	TRUE	intron_variant	MODIFIER	PPARA	0.605	0.963177	3_prime_UTR_variant	MODIFIER	PPARA	0.408
22_10	1926	22	46638171	46242274	rs45552534	IDL_CE_pct	G	A	0.109402	-0.0235063	0.00314831	13.0837	-0.0231175	0.00334422	11.3221	0.0455054	SuSie	Cholesteryl Esters to Total Lipids in IDL percentage	%	Relative lipoprotein lipid concentrations	IDL ratios	Percentage	23611	23911	PPARA (1482) - ENSG00000186951	CDPF1 (6011) - ENSG00000205643	TRUE	3_prime_UTR_variant	MODIFIER	PPARA	1.472	0.985231	3_prime_UTR_variant	MODIFIER	PPARA	0.408
22_10	1926	22	46730486	46334589	rs6008749	L_LDL_FC_pct	T	A	0.106509	-0.0228988	0.00306976	13.0611	-0.0232508	0.00331452	11.6372	0.0946105	SuSie	Free Cholesterol to Total Lipids in Large LDL percentage	%	Relative lipoprotein lipid concentrations	Large LDL ratios	Percentage	23617	23917	TRMU (3714) - ENSG00000100416	TRMU (812) - ENSG00000100416	TRUE	upstream_gene_variant	MODIFIER	TRMU	2.978	0.876815	missense_variant	MODERATE	PKDREJ	0.001
22_10	1926	22	46730486	46334589	rs6008749	M_LDL_FC_pct	T	A	0.106509	-0.0246647	0.00307951	14.938	-0.0248344	0.00333395	13.0257	0.0514956	SuSie	Free Cholesterol to Total Lipids in Medium LDL percentage	%	Relative lipoprotein lipid concentrations	Medium LDL ratios	Percentage	23622	23922	TRMU (3714) - ENSG00000100416	TRMU (812) - ENSG00000100416	TRUE	upstream_gene_variant	MODIFIER	TRMU	2.978	0.876815	missense_variant	MODERATE	PKDREJ	0.001
22_10	1926	22	46730486	46334589	rs6008749	S_HDL_TG	T	A	0.106509	0.021101	0.00314225	10.7264	0.0208605	0.00339088	9.11575	0.0898899	SuSie	Triglycerides in Small HDL	mmol/L	Lipoprotein subclasses	Small HDL (average diameter 8.7 nm)	Non-derived	23578	23878	TRMU (3714) - ENSG00000100416	TRMU (812) - ENSG00000100416	TRUE	upstream_gene_variant	MODIFIER	TRMU	2.978	0.876815	missense_variant	MODERATE	PKDREJ	0.001
22_10	1926	22	46730486	46334589	rs6008749	S_HDL_TG_pct	T	A	0.106509	0.0216047	0.00306707	11.7289	0.0221975	0.00333609	10.5435	0.0606465	SuSie	Triglycerides to Total Lipids in Small HDL percentage	%	Relative lipoprotein lipid concentrations	Small HDL ratios	Percentage	23648	23948	TRMU (3714) - ENSG00000100416	TRMU (812) - ENSG00000100416	TRUE	upstream_gene_variant	MODIFIER	TRMU	2.978	0.876815	missense_variant	MODERATE	PKDREJ	0.001
22_10	1926	22	46730486	46334589	rs6008749	S_VLDL_TG	T	A	0.106509	0.0236319	0.0031853	12.9283	0.022963	0.0034009	10.8357	0.0544284	SuSie	Triglycerides in Small VLDL	mmol/L	Lipoprotein subclasses	Small VLDL (average diameter 36.8 nm)	Non-derived	23515	23815	TRMU (3714) - ENSG00000100416	TRMU (812) - ENSG00000100416	TRUE	upstream_gene_variant	MODIFIER	TRMU	2.978	0.876815	missense_variant	MODERATE	PKDREJ	0.001
22_10	1926	22	46730486	46334589	rs6008749	TG_by_PG	T	A	0.106509	0.021332	0.00304191	11.6312	0.0214622	0.00327555	10.2461	0.0512235	SuSie	Triglycerides to Phosphoglycerides ratio	ratio	Other lipids		Ratio	23435	23735	TRMU (3714) - ENSG00000100416	TRMU (812) - ENSG00000100416	TRUE	upstream_gene_variant	MODIFIER	TRMU	2.978	0.876815	missense_variant	MODERATE	PKDREJ	0.001
22_10	1926	22	46730486	46334589	rs6008749	Total_TG	T	A	0.106509	0.0212183	0.0032294	10.2993	0.0208256	0.00340896	8.9987	0.0391636	SuSie	Total Triglycerides	mmol/L	Triglycerides		Composite	23407	23707	TRMU (3714) - ENSG00000100416	TRMU (812) - ENSG00000100416	TRUE	upstream_gene_variant	MODIFIER	TRMU	2.978	0.876815	missense_variant	MODERATE	PKDREJ	0.001
22_10	1926	22	46730486	46334589	rs6008749	VLDL_size	T	A	0.106509	0.020406	0.00304039	10.7157	0.0199928	0.00327339	8.99492	0.0454919	SuSie	Average Diameter for VLDL Particles	nm	Lipoprotein particle sizes		Non-derived	23431	23731	TRMU (3714) - ENSG00000100416	TRMU (812) - ENSG00000100416	TRUE	upstream_gene_variant	MODIFIER	TRMU	2.978	0.876815	missense_variant	MODERATE	PKDREJ	0.001
22_10	1926	22	46730486	46334589	rs6008749	XL_HDL_TG_pct	T	A	0.106509	0.0202453	0.00301127	10.7501	0.0203166	0.00326844	9.29199	0.0511811	SuSie	Triglycerides to Total Lipids in Very Large HDL percentage	%	Relative lipoprotein lipid concentrations	Very large HDL ratios	Percentage	23633	23933	TRMU (3714) - ENSG00000100416	TRMU (812) - ENSG00000100416	TRUE	upstream_gene_variant	MODIFIER	TRMU	2.978	0.876815	missense_variant	MODERATE	PKDREJ	0.001
22_10	1926	22	46641525	46245628	rs75977757	IDL_C_pct	G	T	0.111274	-0.0233029	0.00307738	13.4358	-0.0232128	0.00330228	11.6822	0.0607611	SuSie	Cholesterol to Total Lipids in IDL percentage	%	Relative lipoprotein lipid concentrations	IDL ratios	Percentage	23610	23910	CDPF1 (1617) - ENSG00000205643	CDPF1 (2657) - ENSG00000205643	TRUE	intron_variant	MODIFIER	CDPF1	4.638	0.991594	3_prime_UTR_variant	MODIFIER	PPARA	0.408
22_10	1926	22	46641525	46245628	rs75977757	XS_VLDL_PL_pct	G	T	0.111274	0.0210971	0.00315066	10.6694	0.020948	0.00330362	9.64092	0.0506152	SuSie	Phospholipids to Total Lipids in Very Small VLDL percentage	%	Relative lipoprotein lipid concentrations	Very small VLDL ratios	Percentage	23604	23904	CDPF1 (1617) - ENSG00000205643	CDPF1 (2657) - ENSG00000205643	TRUE	intron_variant	MODIFIER	CDPF1	4.638	0.991594	3_prime_UTR_variant	MODIFIER	PPARA	0.408
22_10	1926	22	46645148	46249251	rs9626823	IDL_TG_pct	G	A	0.111418	0.0203798	0.00304116	10.685	0.0214134	0.00327371	10.2135	0.039363	SuSie	Triglycerides to Total Lipids in IDL percentage	%	Relative lipoprotein lipid concentrations	IDL ratios	Percentage	23613	23913	CDPF1 (1428) - ENSG00000205643	CDPF1 (966) - ENSG00000205643	TRUE	intron_variant	MODIFIER	CDPF1	0.71	0.988549	3_prime_UTR_variant	MODIFIER	PPARA	0.408
22_10	1926	22	46645148	46249251	rs9626823	S_LDL_TG_pct	G	A	0.111418	0.0236164	0.00305558	13.9648	0.0240231	0.00329582	12.5046	0.0716672	SuSie	Triglycerides to Total Lipids in Small LDL percentage	%	Relative lipoprotein lipid concentrations	Small LDL ratios	Percentage	23628	23928	CDPF1 (1428) - ENSG00000205643	CDPF1 (966) - ENSG00000205643	TRUE	intron_variant	MODIFIER	CDPF1	0.71	0.988549	3_prime_UTR_variant	MODIFIER	PPARA	0.408
22_11	1927	22	50064279	49670631	rs2018467	GlycA	A	G	0.636375	0.0134265	0.00209923	9.79696	0.0139043	0.00221147	9.49051	0.118219	SuSie	Glycoprotein Acetyls	mmol/L	Inflammation		Non-derived	23480	23780	C22orf34 (13089) - ENSG00000188511	C22orf34 (13089) - ENSG00000188511	TRUE	intergenic_variant	MODIFIER	-	5.495	0.85319	3_prime_UTR_variant	MODIFIER	C22orf34	7.308
22_11	1927	22	50057211	49663563	rs739243	XL_HDL_FC	C	T	0.637645	-0.0128371	0.00194735	10.3628	-0.0129579	0.00209028	9.24549	0.0693139	SuSie	Free Cholesterol in Very Large HDL	mmol/L	Lipoprotein subclasses	Very large HDL (average diameter 14.3 nm)	Non-derived	23556	23856	C22orf34 (6021) - ENSG00000188511	C22orf34 (6021) - ENSG00000188511	TRUE	intergenic_variant	MODIFIER	-	1.197	0.856476	3_prime_UTR_variant	MODIFIER	C22orf34	7.308
22_11	1927	22	50044824	49651176	rs8138399	S_HDL_C	C	T	0.669986	0.0157878	0.00217382	12.4208	0.0164847	0.00225895	12.5322	0.705598	SuSie	Cholesterol in Small HDL	mmol/L	Lipoprotein subclasses	Small HDL (average diameter 8.7 nm)	Composite	23575	23875	C22orf34 (6366) - ENSG00000188511	C22orf34 (6254) - ENSG00000188511	TRUE	intron_variant	MODIFIER	C22orf34	4.023	0.87888	intron_variant	MODIFIER	C22orf34	3.819
22_11	1927	22	50044824	49651176	rs8138399	S_HDL_CE	C	T	0.669986	0.015648	0.00217484	12.2044	0.0165129	0.00226939	12.464	0.696451	SuSie	Cholesteryl Esters in Small HDL	mmol/L	Lipoprotein subclasses	Small HDL (average diameter 8.7 nm)	Non-derived	23576	23876	C22orf34 (6366) - ENSG00000188511	C22orf34 (6254) - ENSG00000188511	TRUE	intron_variant	MODIFIER	C22orf34	4.023	0.87888	intron_variant	MODIFIER	C22orf34	3.819
22_11	1927	22	50044824	49651176	rs8138399	S_HDL_L	C	T	0.669986	0.0167174	0.00216641	13.9229	0.0170852	0.00225537	13.4451	0.80581	SuSie	Total Lipids in Small HDL	mmol/L	Lipoprotein subclasses	Small HDL (average diameter 8.7 nm)	Composite	23573	23873	C22orf34 (6366) - ENSG00000188511	C22orf34 (6254) - ENSG00000188511	TRUE	intron_variant	MODIFIER	C22orf34	4.023	0.87888	intron_variant	MODIFIER	C22orf34	3.819
22_11	1927	22	50044824	49651176	rs8138399	S_HDL_P	C	T	0.669986	0.016025	0.00217988	12.7072	0.0165687	0.00226492	12.5899	0.685536	SuSie	Concentration of Small HDL Particles	mmol/L	Lipoprotein subclasses	Small HDL (average diameter 8.7 nm)	Non-derived	23572	23872	C22orf34 (6366) - ENSG00000188511	C22orf34 (6254) - ENSG00000188511	TRUE	intron_variant	MODIFIER	C22orf34	4.023	0.87888	intron_variant	MODIFIER	C22orf34	3.819
22_11	1927	22	50044824	49651176	rs8138399	S_HDL_PL	C	T	0.669986	0.0161028	0.0021497	13.1643	0.0164703	0.00224102	12.7004	0.809486	SuSie	Phospholipids in Small HDL	mmol/L	Lipoprotein subclasses	Small HDL (average diameter 8.7 nm)	Non-derived	23574	23874	C22orf34 (6366) - ENSG00000188511	C22orf34 (6254) - ENSG00000188511	TRUE	intron_variant	MODIFIER	C22orf34	4.023	0.87888	intron_variant	MODIFIER	C22orf34	3.819
22_11	1928	22	50356850	49963202	rs1801645	Ala	C	T	0.740957	-0.0168368	0.00231723	12.4312	-0.0167178	0.00240901	11.4051	0.341828	SuSie	Alanine	mmol/L	Amino acids		Non-derived	23460	23760	PIM3 (878) - ENSG00000198355	PIM3 (2434) - ENSG00000198355	TRUE	3_prime_UTR_variant	MODIFIER	PIM3	8.499	0.972563	missense_variant	MODERATE	PIM3	4.321
22_11	1928	22	50351413	49957765	rs28695790	Val	C	T	0.792036	-0.0165125	0.00260078	9.66425	-0.0170838	0.00266919	9.80929	0.28053	SuSie	Valine	mmol/L	Amino acids	Branched-chain amino acids	Non-derived	23467	23767	PIM3 (2748) - ENSG00000198355	PIM3 (2748) - ENSG00000198355	TRUE	upstream_gene_variant	MODIFIER	PIM3	5.59	1	upstream_gene_variant	MODIFIER	PIM3	5.59
22_11	1929	22	50795620	50357191	rs79865452	Creatinine	A	G	0.022687	-0.0412532	0.00599426	11.2294	-0.0438904	0.00622656	11.7433	0.544862	SuSie	Creatinine	mmol/L	Fluid balance		Non-derived	23478	23778	PPP6R2 (13887) - ENSG00000100239	PPP6R2 (13860) - ENSG00000100239	TRUE	intron_variant	MODIFIER	PPP6R2	2.954	1	intron_variant	MODIFIER	PPP6R2	2.954
22_11	1930	22	51025599	50587170	rs131745	Val	C	A	0.515949	0.0132639	0.00202032	10.2844	0.0129776	0.00207345	9.4112	0.278086	SuSie	Valine	mmol/L	Amino acids	Branched-chain amino acids	Non-derived	23467	23767	CHKB-CPT1B (4205) - ENSG00000254413	CHKB (4171) - ENSG00000100288	TRUE	upstream_gene_variant	MODIFIER	CHKB	4.08	0.823934	missense_variant	MODERATE	CPT1B	23.5
22_2	1931	22	21932653	21578364	22:21932653_GA_G	S_HDL_PL_pct	GA	G	0.205966	-0.0193926	0.00248141	14.2604	-0.0192936	0.00260676	12.8696	0.0568515	SuSie	Phospholipids to Total Lipids in Small HDL percentage	%	Relative lipoprotein lipid concentrations	Small HDL ratios	Percentage	23644	23944	RIMBP3C (26903) - ENSG00000183246	UBE2L3 (10627) - ENSG00000185651	TRUE	intron_variant	MODIFIER	UBE2L3	3.136	0.872259	missense_variant	MODERATE	YDJC	23.7
22_2	1931	22	21932653	21578364	22:21932653_GA_G	XXL_VLDL_CE_pct	GA	G	0.205966	0.0209714	0.00260668	15.0652	0.0220327	0.00267657	15.7326	0.131941	SuSie	Cholesteryl Esters to Total Lipids in Chylomicrons and Extremely Large VLDL percentage	%	Relative lipoprotein lipid concentrations	Chylomicrons and extremely large VLDL ratios	Percentage	23581	23881	RIMBP3C (26903) - ENSG00000183246	UBE2L3 (10627) - ENSG00000185651	TRUE	intron_variant	MODIFIER	UBE2L3	3.136	0.872259	missense_variant	MODERATE	YDJC	23.7
22_2	1931	22	21941164	21586875	22:21941164_CTT_C	L_LDL_CE_pct	CTT	C	0.189871	-0.0305076	0.00266275	29.6647	-0.0307499	0.00273818	28.5332	0.049925	SuSie	Cholesteryl Esters to Total Lipids in Large LDL percentage	%	Relative lipoprotein lipid concentrations	Large LDL ratios	Percentage	23616	23916	RIMBP3C (35414) - ENSG00000183246	UBE2L3 (19138) - ENSG00000185651	TRUE	intron_variant	MODIFIER	UBE2L3	1.595	0.934128	missense_variant	MODERATE	YDJC	23.7
22_2	1931	22	21952253	21597964	22:21952253_ATT_A	S_HDL_C	ATT	A	0.201462	-0.0302343	0.0026014	30.4983	-0.0298814	0.00270308	27.6775	0.0309681	SuSie	Cholesterol in Small HDL	mmol/L	Lipoprotein subclasses	Small HDL (average diameter 8.7 nm)	Composite	23575	23875	UBE2L3 (26070) - ENSG00000185651	UBE2L3 (30227) - ENSG00000185651	TRUE	intron_variant	MODIFIER	UBE2L3	1.997	0.893743	missense_variant	MODERATE	YDJC	23.7
22_2	1931	22	21952253	21597964	22:21952253_ATT_A	S_HDL_CE	ATT	A	0.201462	-0.0282223	0.00260262	26.6708	-0.0278502	0.00271563	23.9489	0.0327803	SuSie	Cholesteryl Esters in Small HDL	mmol/L	Lipoprotein subclasses	Small HDL (average diameter 8.7 nm)	Non-derived	23576	23876	UBE2L3 (26070) - ENSG00000185651	UBE2L3 (30227) - ENSG00000185651	TRUE	intron_variant	MODIFIER	UBE2L3	1.997	0.893743	missense_variant	MODERATE	YDJC	23.7
22_2	1931	22	21952253	21597964	22:21952253_ATT_A	S_HDL_L	ATT	A	0.201462	-0.0327155	0.00259253	35.7809	-0.0327703	0.00269873	33.1979	0.0537587	SuSie	Total Lipids in Small HDL	mmol/L	Lipoprotein subclasses	Small HDL (average diameter 8.7 nm)	Composite	23573	23873	UBE2L3 (26070) - ENSG00000185651	UBE2L3 (30227) - ENSG00000185651	TRUE	intron_variant	MODIFIER	UBE2L3	1.997	0.893743	missense_variant	MODERATE	YDJC	23.7
22_2	1931	22	21952253	21597964	22:21952253_ATT_A	S_HDL_P	ATT	A	0.201462	-0.029333	0.00260865	28.6083	-0.0291663	0.00271024	26.278	0.0347351	SuSie	Concentration of Small HDL Particles	mmol/L	Lipoprotein subclasses	Small HDL (average diameter 8.7 nm)	Non-derived	23572	23872	UBE2L3 (26070) - ENSG00000185651	UBE2L3 (30227) - ENSG00000185651	TRUE	intron_variant	MODIFIER	UBE2L3	1.997	0.893743	missense_variant	MODERATE	YDJC	23.7
22_2	1931	22	21952253	21597964	22:21952253_ATT_A	S_HDL_PL	ATT	A	0.201462	-0.0343531	0.00257253	39.9488	-0.0344622	0.0026815	37.069	0.0599508	SuSie	Phospholipids in Small HDL	mmol/L	Lipoprotein subclasses	Small HDL (average diameter 8.7 nm)	Non-derived	23574	23874	UBE2L3 (26070) - ENSG00000185651	UBE2L3 (30227) - ENSG00000185651	TRUE	intron_variant	MODIFIER	UBE2L3	1.997	0.893743	missense_variant	MODERATE	YDJC	23.7
22_2	1931	22	21997591	21643302	22:21997591_TC_T	LA	TC	T	0.153325	-0.0257198	0.00304504	16.5225	-0.0260593	0.00311664	16.2063	0.17589	SuSie	Linoleic Acid	mmol/L	Fatty acids		Non-derived	23449	23749	SDF2L1 (996) - ENSG00000128228	SDF2L1 (948) - ENSG00000128228	TRUE	intron_variant	MODIFIER	SDF2L1	9.953	1	intron_variant	MODIFIER	SDF2L1	9.953
22_2	1931	22	21997591	21643302	22:21997591_TC_T	MUFA	TC	T	0.153325	-0.0239619	0.00304308	14.4649	-0.0250876	0.0031741	14.567	0.107238	SuSie	Monounsaturated Fatty Acids	mmol/L	Fatty acids		Non-derived	23447	23747	SDF2L1 (996) - ENSG00000128228	SDF2L1 (948) - ENSG00000128228	TRUE	intron_variant	MODIFIER	SDF2L1	9.953	1	intron_variant	MODIFIER	SDF2L1	9.953
22_2	1931	22	21997591	21643302	22:21997591_TC_T	PUFA	TC	T	0.153325	-0.0282459	0.00300957	20.2027	-0.0279188	0.00310764	18.5812	0.154928	SuSie	Polyunsaturated Fatty Acids	mmol/L	Fatty acids		Composite	23446	23746	SDF2L1 (996) - ENSG00000128228	SDF2L1 (948) - ENSG00000128228	TRUE	intron_variant	MODIFIER	SDF2L1	9.953	1	intron_variant	MODIFIER	SDF2L1	9.953
22_2	1931	22	21997591	21643302	22:21997591_TC_T	SFA	TC	T	0.153325	-0.0281137	0.00307507	19.2143	-0.0285518	0.00316193	18.763	0.852395	SuSie	Saturated Fatty Acids	mmol/L	Fatty acids		Non-derived	23448	23748	SDF2L1 (996) - ENSG00000128228	SDF2L1 (948) - ENSG00000128228	TRUE	intron_variant	MODIFIER	SDF2L1	9.953	1	intron_variant	MODIFIER	SDF2L1	9.953
22_2	1931	22	21997591	21643302	22:21997591_TC_T	Sphingomyelins	TC	T	0.153325	-0.0234134	0.00289491	15.2164	-0.0223708	0.00300655	12.9985	0.495857	SuSie	Sphingomyelins	mmol/L	Other lipids		Non-derived	23438	23738	SDF2L1 (996) - ENSG00000128228	SDF2L1 (948) - ENSG00000128228	TRUE	intron_variant	MODIFIER	SDF2L1	9.953	1	intron_variant	MODIFIER	SDF2L1	9.953
22_2	1931	22	21997591	21643302	22:21997591_TC_T	Total_FA	TC	T	0.153325	-0.028738	0.00306554	20.1581	-0.0290663	0.00316585	19.3685	0.541032	SuSie	Total Fatty Acids	mmol/L	Fatty acids		Composite	23442	23742	SDF2L1 (996) - ENSG00000128228	SDF2L1 (948) - ENSG00000128228	TRUE	intron_variant	MODIFIER	SDF2L1	9.953	1	intron_variant	MODIFIER	SDF2L1	9.953
22_2	1931	22	21997591	21643302	22:21997591_TC_T	Total_L	TC	T	0.153325	-0.0269002	0.00307827	17.6275	-0.026452	0.00314425	16.3963	0.643149	SuSie	Total Lipids in Lipoprotein Particles	mmol/L	Total lipids		Composite	23423	23723	SDF2L1 (996) - ENSG00000128228	SDF2L1 (948) - ENSG00000128228	TRUE	intron_variant	MODIFIER	SDF2L1	9.953	1	intron_variant	MODIFIER	SDF2L1	9.953
22_2	1931	22	21997591	21643302	22:21997591_TC_T	Total_PL	TC	T	0.153325	-0.0331345	0.00295523	28.4493	-0.0327024	0.00304473	26.1799	0.226862	SuSie	Total Phospholipids in Lipoprotein Particles	mmol/L	Phospholipids		Composite	23411	23711	SDF2L1 (996) - ENSG00000128228	SDF2L1 (948) - ENSG00000128228	TRUE	intron_variant	MODIFIER	SDF2L1	9.953	1	intron_variant	MODIFIER	SDF2L1	9.953
22_2	1931	22	21922456	21568167	rs11089620	Cholines	C	G	0.187921	-0.0296436	0.0024761	32.302	-0.0297597	0.00257321	30.2041	0.0331658	SuSie	Total Cholines	mmol/L	Other lipids		Non-derived	23436	23736	RIMBP3C (16706) - ENSG00000183246	UBE2L3 (430) - ENSG00000185651	TRUE	intron_variant	MODIFIER	UBE2L3	14.14	0.938548	missense_variant	MODERATE	YDJC	23.7
22_2	1931	22	21922456	21568167	rs11089620	HDL_PL	C	G	0.187921	-0.0352788	0.00229532	52.584	-0.0349477	0.00246763	44.7955	0.0720757	SuSie	Phospholipids in HDL	mmol/L	Phospholipids		Composite	23414	23714	RIMBP3C (16706) - ENSG00000183246	UBE2L3 (430) - ENSG00000185651	TRUE	intron_variant	MODIFIER	UBE2L3	14.14	0.938548	missense_variant	MODERATE	YDJC	23.7
22_2	1931	22	21922456	21568167	rs11089620	M_HDL_L	C	G	0.187921	-0.037133	0.00238284	54.0257	-0.0369673	0.00253139	47.5627	0.0674958	SuSie	Total Lipids in Medium HDL	mmol/L	Lipoprotein subclasses	Medium HDL (average diameter 10.9 nm)	Composite	23566	23866	RIMBP3C (16706) - ENSG00000183246	UBE2L3 (430) - ENSG00000185651	TRUE	intron_variant	MODIFIER	UBE2L3	14.14	0.938548	missense_variant	MODERATE	YDJC	23.7
22_2	1931	22	21922456	21568167	rs11089620	M_HDL_P	C	G	0.187921	-0.0363829	0.00235418	53.1532	-0.0361954	0.00251372	46.2701	0.0649907	SuSie	Concentration of Medium HDL Particles	mmol/L	Lipoprotein subclasses	Medium HDL (average diameter 10.9 nm)	Non-derived	23565	23865	RIMBP3C (16706) - ENSG00000183246	UBE2L3 (430) - ENSG00000185651	TRUE	intron_variant	MODIFIER	UBE2L3	14.14	0.938548	missense_variant	MODERATE	YDJC	23.7
22_2	1931	22	21922456	21568167	rs11089620	M_HDL_PL	C	G	0.187921	-0.0381152	0.00240813	55.6981	-0.0380343	0.00254732	49.6719	0.0720707	SuSie	Phospholipids in Medium HDL	mmol/L	Lipoprotein subclasses	Medium HDL (average diameter 10.9 nm)	Non-derived	23567	23867	RIMBP3C (16706) - ENSG00000183246	UBE2L3 (430) - ENSG00000185651	TRUE	intron_variant	MODIFIER	UBE2L3	14.14	0.938548	missense_variant	MODERATE	YDJC	23.7
22_2	1931	22	21922456	21568167	rs11089620	Phosphatidylc	C	G	0.187921	-0.0300363	0.00245423	33.7137	-0.0301765	0.00256563	31.2069	0.0447372	SuSie	Phosphatidylcholines	mmol/L	Other lipids		Non-derived	23437	23737	RIMBP3C (16706) - ENSG00000183246	UBE2L3 (430) - ENSG00000185651	TRUE	intron_variant	MODIFIER	UBE2L3	14.14	0.938548	missense_variant	MODERATE	YDJC	23.7
22_2	1931	22	21922456	21568167	rs11089620	Phosphoglyc	C	G	0.187921	-0.0309211	0.00248466	34.8261	-0.0310035	0.00258596	32.3873	0.0413631	SuSie	Phosphoglycerides	mmol/L	Other lipids		Non-derived	23434	23734	RIMBP3C (16706) - ENSG00000183246	UBE2L3 (430) - ENSG00000185651	TRUE	intron_variant	MODIFIER	UBE2L3	14.14	0.938548	missense_variant	MODERATE	YDJC	23.7
22_2	1931	22	21998833	21644544	rs12484001	Total_FC	C	T	0.155834	-0.0193573	0.0029368	10.3605	-0.0191234	0.00300803	9.68754	0.309045	SuSie	Total Free Cholesterol	mmol/L	Free cholesterol		Composite	23419	23719	SDF2L1 (246) - ENSG00000128228	SDF2L1 (2190) - ENSG00000128228	TRUE	downstream_gene_variant	MODIFIER	SDF2L1	2.06	0.853451	intron_variant	MODIFIER	SDF2L1	9.953
22_2	1931	22	21917859	21563570	rs138665726	L_VLDL_FC_pct	A	C	0.186687	0.0268102	0.00263825	23.5337	0.0275612	0.00273905	23.0884	0.0614035	SuSie	Free Cholesterol to Total Lipids in Large VLDL percentage	%	Relative lipoprotein lipid concentrations	Large VLDL ratios	Percentage	23592	23892	RIMBP3C (12109) - ENSG00000183246	UBE2L3 (3977) - ENSG00000185651	TRUE	intron_variant	MODIFIER	UBE2L3	1.14	0.937828	missense_variant	MODERATE	YDJC	23.7
22_2	1931	22	21917859	21563570	rs138665726	L_VLDL_TG_pct	A	C	0.186687	-0.0225949	0.00263879	16.9572	-0.023289	0.00273728	16.7512	0.0508745	SuSie	Triglycerides to Total Lipids in Large VLDL percentage	%	Relative lipoprotein lipid concentrations	Large VLDL ratios	Percentage	23593	23893	RIMBP3C (12109) - ENSG00000183246	UBE2L3 (3977) - ENSG00000185651	TRUE	intron_variant	MODIFIER	UBE2L3	1.14	0.937828	missense_variant	MODERATE	YDJC	23.7
22_2	1931	22	21929566	21575277	rs181361	L_VLDL_C_pct	A	T	0.155416	0.0221236	0.0029477	13.213	0.0242951	0.00306964	14.6046	0.0730726	SuSie	Cholesterol to Total Lipids in Large VLDL percentage	%	Relative lipoprotein lipid concentrations	Large VLDL ratios	Percentage	23590	23890	RIMBP3C (23816) - ENSG00000183246	UBE2L3 (7540) - ENSG00000185651	TRUE	intron_variant	MODIFIER	UBE2L3	1.416	0.805185	missense_variant	MODERATE	YDJC	23.7
22_2	1931	22	21929566	21575277	rs181361	S_VLDL_CE_pct	A	T	0.155416	0.0215311	0.00295868	12.4676	0.0229811	0.00309113	12.9782	0.0821612	SuSie	Cholesteryl Esters to Total Lipids in Small VLDL percentage	%	Relative lipoprotein lipid concentrations	Small VLDL ratios	Percentage	23601	23901	RIMBP3C (23816) - ENSG00000183246	UBE2L3 (7540) - ENSG00000185651	TRUE	intron_variant	MODIFIER	UBE2L3	1.416	0.805185	missense_variant	MODERATE	YDJC	23.7
22_2	1931	22	21925017	21570728	rs2256609	ApoA1	A	G	0.188596	-0.0356895	0.00233313	52.0957	-0.0355599	0.00249912	45.2073	0.069477	SuSie	Apolipoprotein A1	g/l	Apolipoproteins		Non-derived	23440	23740	RIMBP3C (19267) - ENSG00000183246	UBE2L3 (2991) - ENSG00000185651	TRUE	intron_variant	MODIFIER	UBE2L3	6.674	0.936405	missense_variant	MODERATE	YDJC	23.7
22_2	1931	22	21925017	21570728	rs2256609	HDL_C	A	G	0.188596	-0.0316211	0.002245	44.3288	-0.0307803	0.00245686	35.2754	0.0570631	SuSie	HDL Cholesterol	mmol/L	Cholesterol		Composite	23406	23706	RIMBP3C (19267) - ENSG00000183246	UBE2L3 (2991) - ENSG00000185651	TRUE	intron_variant	MODIFIER	UBE2L3	6.674	0.936405	missense_variant	MODERATE	YDJC	23.7
22_2	1931	22	21925017	21570728	rs2256609	HDL_CE	A	G	0.188596	-0.0315311	0.0022555	43.6829	-0.0306261	0.00246737	34.6445	0.0529305	SuSie	Cholesteryl Esters in HDL	mmol/L	Cholesteryl esters		Composite	23418	23718	RIMBP3C (19267) - ENSG00000183246	UBE2L3 (2991) - ENSG00000185651	TRUE	intron_variant	MODIFIER	UBE2L3	6.674	0.936405	missense_variant	MODERATE	YDJC	23.7
22_2	1931	22	21925017	21570728	rs2256609	HDL_FC	A	G	0.188596	-0.0297664	0.00222996	39.9172	-0.0291177	0.00243003	32.352	0.0634095	SuSie	Free Cholesterol in HDL	mmol/L	Free cholesterol		Composite	23422	23722	RIMBP3C (19267) - ENSG00000183246	UBE2L3 (2991) - ENSG00000185651	TRUE	intron_variant	MODIFIER	UBE2L3	6.674	0.936405	missense_variant	MODERATE	YDJC	23.7
22_2	1931	22	21925017	21570728	rs2256609	HDL_L	A	G	0.188596	-0.0342728	0.00226891	50.8263	-0.0339244	0.00245493	42.6986	0.070948	SuSie	Total Lipids in HDL	mmol/L	Total lipids		Composite	23426	23726	RIMBP3C (19267) - ENSG00000183246	UBE2L3 (2991) - ENSG00000185651	TRUE	intron_variant	MODIFIER	UBE2L3	6.674	0.936405	missense_variant	MODERATE	YDJC	23.7
22_2	1931	22	21925017	21570728	rs2256609	HDL_P	A	G	0.188596	-0.0369123	0.00240933	52.254	-0.0367963	0.00254747	46.5535	0.0538668	SuSie	Concentration of HDL Particles	mmol/L	Lipoprotein particle concentrations		Composite	23430	23730	RIMBP3C (19267) - ENSG00000183246	UBE2L3 (2991) - ENSG00000185651	TRUE	intron_variant	MODIFIER	UBE2L3	6.674	0.936405	missense_variant	MODERATE	YDJC	23.7
22_2	1931	22	21925017	21570728	rs2256609	HDL_size	A	G	0.188596	-0.0191984	0.00220375	17.5239	-0.0182721	0.00245013	13.0541	0.0317525	SuSie	Average Diameter for HDL Particles	nm	Lipoprotein particle sizes		Non-derived	23433	23733	RIMBP3C (19267) - ENSG00000183246	UBE2L3 (2991) - ENSG00000185651	TRUE	intron_variant	MODIFIER	UBE2L3	6.674	0.936405	missense_variant	MODERATE	YDJC	23.7
22_2	1931	22	21925017	21570728	rs2256609	L_HDL_C	A	G	0.188596	-0.0226318	0.00218839	24.3408	-0.0212542	0.00244181	17.4939	0.0285869	SuSie	Cholesterol in Large HDL	mmol/L	Lipoprotein subclasses	Large HDL (average diameter 12.1 nm)	Composite	23561	23861	RIMBP3C (19267) - ENSG00000183246	UBE2L3 (2991) - ENSG00000185651	TRUE	intron_variant	MODIFIER	UBE2L3	6.674	0.936405	missense_variant	MODERATE	YDJC	23.7
22_2	1931	22	21925017	21570728	rs2256609	L_HDL_CE	A	G	0.188596	-0.0226513	0.00219808	24.1747	-0.0212444	0.00245313	17.3253	0.0265043	SuSie	Cholesteryl Esters in Large HDL	mmol/L	Lipoprotein subclasses	Large HDL (average diameter 12.1 nm)	Non-derived	23562	23862	RIMBP3C (19267) - ENSG00000183246	UBE2L3 (2991) - ENSG00000185651	TRUE	intron_variant	MODIFIER	UBE2L3	6.674	0.936405	missense_variant	MODERATE	YDJC	23.7
22_2	1931	22	21925017	21570728	rs2256609	L_HDL_FC	A	G	0.188596	-0.0220164	0.00218538	23.1444	-0.0207105	0.0024275	16.8393	0.0359803	SuSie	Free Cholesterol in Large HDL	mmol/L	Lipoprotein subclasses	Large HDL (average diameter 12.1 nm)	Non-derived	23563	23863	RIMBP3C (19267) - ENSG00000183246	UBE2L3 (2991) - ENSG00000185651	TRUE	intron_variant	MODIFIER	UBE2L3	6.674	0.936405	missense_variant	MODERATE	YDJC	23.7
22_2	1931	22	21925017	21570728	rs2256609	L_HDL_L	A	G	0.188596	-0.0244151	0.00218245	28.3259	-0.0232815	0.00242718	21.0613	0.0425878	SuSie	Total Lipids in Large HDL	mmol/L	Lipoprotein subclasses	Large HDL (average diameter 12.1 nm)	Composite	23559	23859	RIMBP3C (19267) - ENSG00000183246	UBE2L3 (2991) - ENSG00000185651	TRUE	intron_variant	MODIFIER	UBE2L3	6.674	0.936405	missense_variant	MODERATE	YDJC	23.7
22_2	1931	22	21925017	21570728	rs2256609	L_HDL_P	A	G	0.188596	-0.0238968	0.00217089	27.4556	-0.0228983	0.00241985	20.5207	0.0430819	SuSie	Concentration of Large HDL Particles	mmol/L	Lipoprotein subclasses	Large HDL (average diameter 12.1 nm)	Non-derived	23558	23858	RIMBP3C (19267) - ENSG00000183246	UBE2L3 (2991) - ENSG00000185651	TRUE	intron_variant	MODIFIER	UBE2L3	6.674	0.936405	missense_variant	MODERATE	YDJC	23.7
22_2	1931	22	21925017	21570728	rs2256609	L_HDL_PL	A	G	0.188596	-0.0255139	0.00219044	30.6281	-0.0244184	0.00242362	23.1453	0.0462515	SuSie	Phospholipids in Large HDL	mmol/L	Lipoprotein subclasses	Large HDL (average diameter 12.1 nm)	Non-derived	23560	23860	RIMBP3C (19267) - ENSG00000183246	UBE2L3 (2991) - ENSG00000185651	TRUE	intron_variant	MODIFIER	UBE2L3	6.674	0.936405	missense_variant	MODERATE	YDJC	23.7
22_2	1931	22	21925017	21570728	rs2256609	M_HDL_C	A	G	0.188596	-0.0349671	0.00235057	49.326	-0.0344305	0.00251695	41.8618	0.0544551	SuSie	Cholesterol in Medium HDL	mmol/L	Lipoprotein subclasses	Medium HDL (average diameter 10.9 nm)	Composite	23568	23868	RIMBP3C (19267) - ENSG00000183246	UBE2L3 (2991) - ENSG00000185651	TRUE	intron_variant	MODIFIER	UBE2L3	6.674	0.936405	missense_variant	MODERATE	YDJC	23.7
22_2	1931	22	21925017	21570728	rs2256609	M_HDL_CE	A	G	0.188596	-0.0345333	0.00236534	47.5496	-0.033965	0.00252955	40.37	0.0501871	SuSie	Cholesteryl Esters in Medium HDL	mmol/L	Lipoprotein subclasses	Medium HDL (average diameter 10.9 nm)	Non-derived	23569	23869	RIMBP3C (19267) - ENSG00000183246	UBE2L3 (2991) - ENSG00000185651	TRUE	intron_variant	MODIFIER	UBE2L3	6.674	0.936405	missense_variant	MODERATE	YDJC	23.7
22_2	1931	22	21925017	21570728	rs2256609	M_HDL_FC	A	G	0.188596	-0.0353232	0.00230891	52.1075	-0.0349608	0.00247968	44.404	0.068614	SuSie	Free Cholesterol in Medium HDL	mmol/L	Lipoprotein subclasses	Medium HDL (average diameter 10.9 nm)	Non-derived	23570	23870	RIMBP3C (19267) - ENSG00000183246	UBE2L3 (2991) - ENSG00000185651	TRUE	intron_variant	MODIFIER	UBE2L3	6.674	0.936405	missense_variant	MODERATE	YDJC	23.7
22_2	1931	22	21925017	21570728	rs2256609	M_HDL_FC_pct	A	G	0.188596	-0.023192	0.00223566	24.4859	-0.0220548	0.00244975	18.656	0.0377376	SuSie	Free Cholesterol to Total Lipids in Medium HDL percentage	%	Relative lipoprotein lipid concentrations	Medium HDL ratios	Percentage	23642	23942	RIMBP3C (19267) - ENSG00000183246	UBE2L3 (2991) - ENSG00000185651	TRUE	intron_variant	MODIFIER	UBE2L3	6.674	0.936405	missense_variant	MODERATE	YDJC	23.7
22_2	1931	22	21925017	21570728	rs2256609	S_HDL_FC	A	G	0.188596	-0.0307431	0.00256732	32.3173	-0.0307133	0.00266361	30.0299	0.0313438	SuSie	Free Cholesterol in Small HDL	mmol/L	Lipoprotein subclasses	Small HDL (average diameter 8.7 nm)	Non-derived	23577	23877	RIMBP3C (19267) - ENSG00000183246	UBE2L3 (2991) - ENSG00000185651	TRUE	intron_variant	MODIFIER	UBE2L3	6.674	0.936405	missense_variant	MODERATE	YDJC	23.7
22_2	1931	22	21925017	21570728	rs2256609	Total_P	A	G	0.188596	-0.0353721	0.00243547	47.0671	-0.0353999	0.00255681	42.8582	0.0370976	SuSie	Total Concentration of Lipoprotein Particles	mmol/L	Lipoprotein particle concentrations		Composite	23427	23727	RIMBP3C (19267) - ENSG00000183246	UBE2L3 (2991) - ENSG00000185651	TRUE	intron_variant	MODIFIER	UBE2L3	6.674	0.936405	missense_variant	MODERATE	YDJC	23.7
22_2	1931	22	21925017	21570728	rs2256609	XL_HDL_FC_pct	A	G	0.188596	0.0249528	0.00221421	28.7307	0.0239841	0.00242417	22.3511	0.0462856	SuSie	Free Cholesterol to Total Lipids in Very Large HDL percentage	%	Relative lipoprotein lipid concentrations	Very large HDL ratios	Percentage	23632	23932	RIMBP3C (19267) - ENSG00000183246	UBE2L3 (2991) - ENSG00000185651	TRUE	intron_variant	MODIFIER	UBE2L3	6.674	0.936405	missense_variant	MODERATE	YDJC	23.7
22_2	1931	22	21912246	21557957	rs390387	XXL_VLDL_C_pct	A	G	0.81491	-0.0208266	0.00270392	13.8743	-0.0222601	0.00278735	14.8552	0.0506113	SuSie	Cholesterol to Total Lipids in Chylomicrons and Extremely Large VLDL percentage	%	Relative lipoprotein lipid concentrations	Chylomicrons and extremely large VLDL ratios	Percentage	23580	23880	RIMBP3C (6496) - ENSG00000183246	RIMBP3C (6496) - ENSG00000183246	TRUE	intron_variant	MODIFIER	UBE2L3	4.855	0.897315	missense_variant	MODERATE	YDJC	23.7
22_2	1931	22	21912246	21557957	rs390387	XXL_VLDL_TG_pct	A	G	0.81491	0.0222347	0.00271609	15.5696	0.0233153	0.00279485	16.136	0.0462308	SuSie	Triglycerides to Total Lipids in Chylomicrons and Extremely Large VLDL percentage	%	Relative lipoprotein lipid concentrations	Chylomicrons and extremely large VLDL ratios	Percentage	23583	23883	RIMBP3C (6496) - ENSG00000183246	RIMBP3C (6496) - ENSG00000183246	TRUE	intron_variant	MODIFIER	UBE2L3	4.855	0.897315	missense_variant	MODERATE	YDJC	23.7
22_2	1931	22	21973319	21619030	rs4821116	L_LDL_PL_pct	C	T	0.188197	0.0196485	0.00260106	13.3746	0.0197927	0.00272697	12.4054	0.037731	SuSie	Phospholipids to Total Lipids in Large LDL percentage	%	Relative lipoprotein lipid concentrations	Large LDL ratios	Percentage	23614	23914	UBE2L3 (5004) - ENSG00000185651	YDJC (10982) - ENSG00000161179	TRUE	intron_variant	MODIFIER	UBE2L3	1.104	0.940708	missense_variant	MODERATE	YDJC	23.7
22_2	1931	22	21916272	21561983	rs5754102	Ala	C	A	0.181455	-0.0221418	0.00266382	16.0266	-0.0234971	0.00276925	16.6648	0.0411243	SuSie	Alanine	mmol/L	Amino acids		Non-derived	23460	23760	RIMBP3C (10522) - ENSG00000183246	UBE2L3 (5564) - ENSG00000185651	TRUE	intron_variant	MODIFIER	UBE2L3	5.134	0.950407	missense_variant	MODERATE	YDJC	23.7
22_2	1931	22	21974703	21620414	rs5754387	L_HDL_TG_pct	G	C	0.195816	0.0157074	0.0023566	10.5782	0.0136551	0.00256722	6.98137	0.031186	Wakefield	Triglycerides to Total Lipids in Large HDL percentage	%	Relative lipoprotein lipid concentrations	Large HDL ratios	Percentage	23638	23938	UBE2L3 (3620) - ENSG00000185651	YDJC (9598) - ENSG00000161179	TRUE	intron_variant	MODIFIER	UBE2L3	5.23	0.903129	missense_variant	MODERATE	YDJC	23.7
22_2	1931	22	21935344	21581055	rs576111528	L_LDL_C_pct	A	AT	0.170527	-0.0218351	0.00274451	14.7501	-0.0203275	0.00288383	11.7429	0.935489	SuSie	Cholesterol to Total Lipids in Large LDL percentage	%	Relative lipoprotein lipid concentrations	Large LDL ratios	Percentage	23615	23915	RIMBP3C (29594) - ENSG00000183246	UBE2L3 (13318) - ENSG00000185651	TRUE	intron_variant	MODIFIER	UBE2L3	1.159	0.831901	3_prime_UTR_variant	MODIFIER	UBE2L3	1.085
22_2	1931	22	21935344	21581055	rs576111528	Omega_6	A	AT	0.170527	-0.0276651	0.00283233	21.8095	-0.0280588	0.00290464	21.3485	0.114298	SuSie	Omega-6 Fatty Acids	mmol/L	Fatty acids		Non-derived	23445	23745	RIMBP3C (29594) - ENSG00000183246	UBE2L3 (13318) - ENSG00000185651	TRUE	intron_variant	MODIFIER	UBE2L3	1.159	0.831901	3_prime_UTR_variant	MODIFIER	UBE2L3	1.085
22_2	1931	22	21935344	21581055	rs576111528	Total_C	A	AT	0.170527	-0.0215718	0.00282439	13.6553	-0.0214435	0.00289977	12.8484	0.30153	SuSie	Total Cholesterol	mmol/L	Cholesterol		Composite	23400	23700	RIMBP3C (29594) - ENSG00000183246	UBE2L3 (13318) - ENSG00000185651	TRUE	intron_variant	MODIFIER	UBE2L3	1.159	0.831901	3_prime_UTR_variant	MODIFIER	UBE2L3	1.085
22_2	1931	22	21935344	21581055	rs576111528	Total_CE	A	AT	0.170527	-0.0228227	0.00280885	15.3503	-0.0226489	0.00288713	14.3617	0.412964	SuSie	Total Esterified Cholesterol	mmol/L	Cholesteryl esters		Composite	23415	23715	RIMBP3C (29594) - ENSG00000183246	UBE2L3 (13318) - ENSG00000185651	TRUE	intron_variant	MODIFIER	UBE2L3	1.159	0.831901	3_prime_UTR_variant	MODIFIER	UBE2L3	1.085
22_2	1931	22	21935344	21581055	rs576111528	XS_VLDL_PL_pct	A	AT	0.170527	0.0190534	0.00276164	11.2819	0.0178257	0.00289572	9.12654	0.137253	SuSie	Phospholipids to Total Lipids in Very Small VLDL percentage	%	Relative lipoprotein lipid concentrations	Very small VLDL ratios	Percentage	23604	23904	RIMBP3C (29594) - ENSG00000183246	UBE2L3 (13318) - ENSG00000185651	TRUE	intron_variant	MODIFIER	UBE2L3	1.159	0.831901	3_prime_UTR_variant	MODIFIER	UBE2L3	1.085
22_3	1932	22	24314006	23971817	rs1006771	M_HDL_L	G	T	0.643794	-0.0142706	0.0019418	12.7002	-0.0141158	0.00206324	11.1055	0.138058	SuSie	Total Lipids in Medium HDL	mmol/L	Lipoprotein subclasses	Medium HDL (average diameter 10.9 nm)	Composite	23566	23866	DDT (452) - ENSG00000099977	DDT (1366) - ENSG00000099977	TRUE	3_prime_UTR_variant	MODIFIER	DDTL	2.035	1	3_prime_UTR_variant	MODIFIER	DDTL	2.035
22_3	1932	22	24314006	23971817	rs1006771	M_HDL_PL	G	T	0.643794	-0.0159433	0.00196241	15.347	-0.0157159	0.00207623	13.4253	0.0939923	SuSie	Phospholipids in Medium HDL	mmol/L	Lipoprotein subclasses	Medium HDL (average diameter 10.9 nm)	Non-derived	23567	23867	DDT (452) - ENSG00000099977	DDT (1366) - ENSG00000099977	TRUE	3_prime_UTR_variant	MODIFIER	DDTL	2.035	1	3_prime_UTR_variant	MODIFIER	DDTL	2.035
22_3	1932	22	24297287	23955100	rs2253552	L_LDL_FC_pct	T	C	0.578079	0.0158713	0.00192434	15.7917	0.0158449	0.00207776	13.6149	0.0600558	SuSie	Free Cholesterol to Total Lipids in Large LDL percentage	%	Relative lipoprotein lipid concentrations	Large LDL ratios	Percentage	23617	23917	GSTT2B (2314) - ENSG00000133433	GSTT2B (6053) - ENSG00000133433	TRUE	downstream_gene_variant	MODIFIER	GSTT2B	4.252	0.823255	non_coding_transcript_exon_variant	MODIFIER	AP000350.5	5.241
22_3	1932	22	24295286	23953099	rs2739330	HDL_TG	T	C	0.577861	-0.0137978	0.00199685	11.3138	-0.0141092	0.00214339	10.3348	0.0810744	SuSie	Triglycerides in HDL	mmol/L	Triglycerides		Composite	23410	23710	GSTT2B (4315) - ENSG00000133433	GSTT2B (8054) - ENSG00000133433	TRUE	downstream_gene_variant	MODIFIER	GSTT2B	4.93	0.824215	non_coding_transcript_exon_variant	MODIFIER	AP000350.5	5.241
22_3	1932	22	24295286	23953099	rs2739330	L_HDL_CE_pct	T	C	0.577861	0.0139617	0.00193305	12.2925	0.0137378	0.00208364	10.3656	0.0538782	SuSie	Cholesteryl Esters to Total Lipids in Large HDL percentage	%	Relative lipoprotein lipid concentrations	Large HDL ratios	Percentage	23636	23936	GSTT2B (4315) - ENSG00000133433	GSTT2B (8054) - ENSG00000133433	TRUE	downstream_gene_variant	MODIFIER	GSTT2B	4.93	0.824215	non_coding_transcript_exon_variant	MODIFIER	AP000350.5	5.241
22_3	1932	22	24295286	23953099	rs2739330	M_HDL_TG	T	C	0.577861	-0.0158557	0.00200517	14.5803	-0.0160396	0.00214746	13.0921	0.10819	SuSie	Triglycerides in Medium HDL	mmol/L	Lipoprotein subclasses	Medium HDL (average diameter 10.9 nm)	Non-derived	23571	23871	GSTT2B (4315) - ENSG00000133433	GSTT2B (8054) - ENSG00000133433	TRUE	downstream_gene_variant	MODIFIER	GSTT2B	4.93	0.824215	non_coding_transcript_exon_variant	MODIFIER	AP000350.5	5.241
22_3	1932	22	24295286	23953099	rs2739330	M_LDL_FC_pct	T	C	0.577861	0.014069	0.00193037	12.503	0.0144489	0.0020899	11.3252	0.0584638	SuSie	Free Cholesterol to Total Lipids in Medium LDL percentage	%	Relative lipoprotein lipid concentrations	Medium LDL ratios	Percentage	23622	23922	GSTT2B (4315) - ENSG00000133433	GSTT2B (8054) - ENSG00000133433	TRUE	downstream_gene_variant	MODIFIER	GSTT2B	4.93	0.824215	non_coding_transcript_exon_variant	MODIFIER	AP000350.5	5.241
22_3	1932	22	24295286	23953099	rs2739330	Omega_6_pct	T	C	0.577861	0.0131299	0.00199706	10.3118	0.0136757	0.00209089	10.2122	0.0769618	SuSie	Omega-6 Fatty Acids to Total Fatty Acids percentage	%	Fatty acids	Fatty acid ratios	Percentage	23452	23752	GSTT2B (4315) - ENSG00000133433	GSTT2B (8054) - ENSG00000133433	TRUE	downstream_gene_variant	MODIFIER	GSTT2B	4.93	0.824215	non_coding_transcript_exon_variant	MODIFIER	AP000350.5	5.241
22_3	1932	22	24295286	23953099	rs2739330	S_HDL_PL	T	C	0.577861	-0.019652	0.00206287	20.789	-0.0189373	0.00215047	17.8859	0.0673358	SuSie	Phospholipids in Small HDL	mmol/L	Lipoprotein subclasses	Small HDL (average diameter 8.7 nm)	Non-derived	23574	23874	GSTT2B (4315) - ENSG00000133433	GSTT2B (8054) - ENSG00000133433	TRUE	downstream_gene_variant	MODIFIER	GSTT2B	4.93	0.824215	non_coding_transcript_exon_variant	MODIFIER	AP000350.5	5.241
22_3	1932	22	24295286	23953099	rs2739330	S_LDL_FC_pct	T	C	0.577861	0.0127345	0.00195557	10.1296	0.0127177	0.00211412	8.74628	0.0566743	SuSie	Free Cholesterol to Total Lipids in Small LDL percentage	%	Relative lipoprotein lipid concentrations	Small LDL ratios	Percentage	23627	23927	GSTT2B (4315) - ENSG00000133433	GSTT2B (8054) - ENSG00000133433	TRUE	downstream_gene_variant	MODIFIER	GSTT2B	4.93	0.824215	non_coding_transcript_exon_variant	MODIFIER	AP000350.5	5.241
22_3	1932	22	24298293	23956106	rs2739344	IDL_FC_pct	A	C	0.57854	0.0144762	0.00207829	11.485	0.0136574	0.00215959	9.59353	0.0670447	SuSie	Free Cholesterol to Total Lipids in IDL percentage	%	Relative lipoprotein lipid concentrations	IDL ratios	Percentage	23612	23912	GSTT2B (1308) - ENSG00000133433	GSTT2B (5047) - ENSG00000133433	TRUE	downstream_gene_variant	MODIFIER	GSTT2B	1.481	0.822932	non_coding_transcript_exon_variant	MODIFIER	AP000350.5	5.241
22_3	1932	22	24298293	23956106	rs2739344	L_HDL_C_pct	A	C	0.57854	0.0142996	0.00189649	13.3281	0.0137629	0.00205932	10.6308	0.0525098	SuSie	Cholesterol to Total Lipids in Large HDL percentage	%	Relative lipoprotein lipid concentrations	Large HDL ratios	Percentage	23635	23935	GSTT2B (1308) - ENSG00000133433	GSTT2B (5047) - ENSG00000133433	TRUE	downstream_gene_variant	MODIFIER	GSTT2B	1.481	0.822932	non_coding_transcript_exon_variant	MODIFIER	AP000350.5	5.241
22_3	1932	22	24336531	23994337	rs2844004	S_HDL_L	C	A	0.569053	-0.0183372	0.00206314	18.2061	-0.0177572	0.00214785	15.8624	0.0720106	SuSie	Total Lipids in Small HDL	mmol/L	Lipoprotein subclasses	Small HDL (average diameter 8.7 nm)	Composite	23573	23873	GSTT2 (10425) - ENSG00000099984	DDT (13871) - ENSG00000099977	TRUE	upstream_gene_variant	MODIFIER	AP000351.4	5.361	0.921502	non_coding_transcript_exon_variant	MODIFIER	AP000350.8	1.024
22_3	1932	22	24292178	23949991	rs41412647	S_LDL_TG_pct	C	A	0.57037	-0.0136279	0.00196522	11.3898	-0.0137106	0.00211978	10.0025	0.0601336	SuSie	Triglycerides to Total Lipids in Small LDL percentage	%	Relative lipoprotein lipid concentrations	Small LDL ratios	Percentage	23628	23928	GSTT2B (7423) - ENSG00000133433	GSTT2B (11162) - ENSG00000133433	TRUE	non_coding_transcript_exon_variant	MODIFIER	AP000350.8	1.024	0.814992	non_coding_transcript_exon_variant	MODIFIER	AP000350.5	5.241
22_3	1932	22	24255208	23913021	rs4822454	S_HDL_FC	G	A	0.610655	-0.014641	0.0020606	11.9203	-0.0144495	0.00213811	10.8538	0.0625062	SuSie	Free Cholesterol in Small HDL	mmol/L	Lipoprotein subclasses	Small HDL (average diameter 8.7 nm)	Non-derived	23577	23877	AP000350.4 (14091) - ENSG00000218537	AP000350.4 (14091) - ENSG00000218537	TRUE	intergenic_variant	MODIFIER	-	4.587	0.800168	3_prime_UTR_variant	MODIFIER	DDTL	2.035
22_3	1932	22	24295074	23952887	rs575146	S_HDL_C	G	A	0.602769	-0.0148658	0.00218238	11.0158	-0.0141211	0.00226789	9.3212	0.166923	SuSie	Cholesterol in Small HDL	mmol/L	Lipoprotein subclasses	Small HDL (average diameter 8.7 nm)	Composite	23575	23875	GSTT2B (4527) - ENSG00000133433	GSTT2B (8266) - ENSG00000133433	TRUE	downstream_gene_variant	MODIFIER	GSTT2B	0.249	0.805399	intron_variant	MODIFIER	GSTT2	0.6
22_3	1932	22	24295074	23952887	rs575146	S_HDL_CE	G	A	0.602769	-0.0140268	0.00218341	9.87777	-0.013248	0.00227839	8.21603	0.282747	SuSie	Cholesteryl Esters in Small HDL	mmol/L	Lipoprotein subclasses	Small HDL (average diameter 8.7 nm)	Non-derived	23576	23876	GSTT2B (4527) - ENSG00000133433	GSTT2B (8266) - ENSG00000133433	TRUE	downstream_gene_variant	MODIFIER	GSTT2B	0.249	0.805399	intron_variant	MODIFIER	GSTT2	0.6
22_3	1932	22	24295074	23952887	rs575146	S_HDL_P	G	A	0.602769	-0.0147329	0.00218846	10.7767	-0.0140493	0.00227388	9.18876	0.178663	SuSie	Concentration of Small HDL Particles	mmol/L	Lipoprotein subclasses	Small HDL (average diameter 8.7 nm)	Non-derived	23572	23872	GSTT2B (4527) - ENSG00000133433	GSTT2B (8266) - ENSG00000133433	TRUE	downstream_gene_variant	MODIFIER	GSTT2B	0.249	0.805399	intron_variant	MODIFIER	GSTT2	0.6
22_3	1932	22	24258777	23916590	rs5751771	GlycA	C	T	0.579036	-0.0136977	0.00204087	10.7158	-0.0137477	0.00215001	9.79185	0.0389457	SuSie	Glycoprotein Acetyls	mmol/L	Inflammation		Non-derived	23480	23780	AP000350.4 (17660) - ENSG00000218537	AP000350.4 (17660) - ENSG00000218537	TRUE	intergenic_variant	MODIFIER	-	3.336	0.839261	non_coding_transcript_exon_variant	MODIFIER	AP000350.5	3.107
22_3	1932	22	24266726	23924539	rs5751775	M_VLDL_CE_pct	T	C	0.58532	0.0138602	0.00191924	12.2896	0.0133415	0.00204282	10.1841	0.0578001	SuSie	Cholesteryl Esters to Total Lipids in Medium VLDL percentage	%	Relative lipoprotein lipid concentrations	Medium VLDL ratios	Percentage	23596	23896	AP000350.4 (25609) - ENSG00000218537	AP000350.4 (25609) - ENSG00000218537	TRUE	upstream_gene_variant	MODIFIER	AP000350.6	1.789	0.857982	non_coding_transcript_exon_variant	MODIFIER	AP000350.5	5.241
22_3	1932	22	24266726	23924539	rs5751775	M_VLDL_C_pct	T	C	0.58532	0.0136797	0.00193214	11.8414	0.0130541	0.00205047	9.71292	0.0652859	SuSie	Cholesterol to Total Lipids in Medium VLDL percentage	%	Relative lipoprotein lipid concentrations	Medium VLDL ratios	Percentage	23595	23895	AP000350.4 (25609) - ENSG00000218537	AP000350.4 (25609) - ENSG00000218537	TRUE	upstream_gene_variant	MODIFIER	AP000350.6	1.789	0.857982	non_coding_transcript_exon_variant	MODIFIER	AP000350.5	5.241
22_3	1932	22	24266726	23924539	rs5751775	M_VLDL_TG_pct	T	C	0.58532	-0.013528	0.00194602	11.4424	-0.0128455	0.00205671	9.37424	0.0739302	SuSie	Triglycerides to Total Lipids in Medium VLDL percentage	%	Relative lipoprotein lipid concentrations	Medium VLDL ratios	Percentage	23598	23898	AP000350.4 (25609) - ENSG00000218537	AP000350.4 (25609) - ENSG00000218537	TRUE	upstream_gene_variant	MODIFIER	AP000350.6	1.789	0.857982	non_coding_transcript_exon_variant	MODIFIER	AP000350.5	5.241
22_3	1932	22	24266726	23924539	rs5751775	S_VLDL_CE_pct	T	C	0.58532	0.0141803	0.0020431	11.4084	0.0136042	0.00213461	9.73194	0.131509	SuSie	Cholesteryl Esters to Total Lipids in Small VLDL percentage	%	Relative lipoprotein lipid concentrations	Small VLDL ratios	Percentage	23601	23901	AP000350.4 (25609) - ENSG00000218537	AP000350.4 (25609) - ENSG00000218537	TRUE	upstream_gene_variant	MODIFIER	AP000350.6	1.789	0.857982	non_coding_transcript_exon_variant	MODIFIER	AP000350.5	5.241
22_3	1932	22	24266726	23924539	rs5751775	XL_VLDL_CE_pct	T	C	0.58532	0.0125947	0.00196435	9.84171	0.0121311	0.00207362	8.30861	0.0557516	SuSie	Cholesteryl Esters to Total Lipids in Very Large VLDL percentage	%	Relative lipoprotein lipid concentrations	Very large VLDL ratios	Percentage	23586	23886	AP000350.4 (25609) - ENSG00000218537	AP000350.4 (25609) - ENSG00000218537	TRUE	upstream_gene_variant	MODIFIER	AP000350.6	1.789	0.857982	non_coding_transcript_exon_variant	MODIFIER	AP000350.5	5.241
22_3	1932	22	24266726	23924539	rs5751775	XL_VLDL_C_pct	T	C	0.58532	0.0127796	0.00196672	10.0891	0.012276	0.00207161	8.50723	0.0640642	SuSie	Cholesterol to Total Lipids in Very Large VLDL percentage	%	Relative lipoprotein lipid concentrations	Very large VLDL ratios	Percentage	23585	23885	AP000350.4 (25609) - ENSG00000218537	AP000350.4 (25609) - ENSG00000218537	TRUE	upstream_gene_variant	MODIFIER	AP000350.6	1.789	0.857982	non_coding_transcript_exon_variant	MODIFIER	AP000350.5	5.241
22_3	1932	22	24266726	23924539	rs5751775	XS_VLDL_FC_pct	T	C	0.58532	0.0163404	0.00208305	14.3616	0.0154322	0.00215602	12.0854	0.0872505	SuSie	Free Cholesterol to Total Lipids in Very Small VLDL percentage	%	Relative lipoprotein lipid concentrations	Very small VLDL ratios	Percentage	23607	23907	AP000350.4 (25609) - ENSG00000218537	AP000350.4 (25609) - ENSG00000218537	TRUE	upstream_gene_variant	MODIFIER	AP000350.6	1.789	0.857982	non_coding_transcript_exon_variant	MODIFIER	AP000350.5	5.241
22_3	1932	22	24266726	23924539	rs5751775	XS_VLDL_TG_pct	T	C	0.58532	-0.0156562	0.0019345	15.2355	-0.0150988	0.0020638	12.592	0.0732655	SuSie	Triglycerides to Total Lipids in Very Small VLDL percentage	%	Relative lipoprotein lipid concentrations	Very small VLDL ratios	Percentage	23608	23908	AP000350.4 (25609) - ENSG00000218537	AP000350.4 (25609) - ENSG00000218537	TRUE	upstream_gene_variant	MODIFIER	AP000350.6	1.789	0.857982	non_coding_transcript_exon_variant	MODIFIER	AP000350.5	5.241
22_3	1932	22	24266954	23924767	rs5751776	Citrate	A	C	0.585181	0.0186807	0.00204209	19.236	0.0183204	0.00211042	17.4046	0.102365	SuSie	Citrate	mmol/L	Glycolysis related metabolites		Non-derived	23473	23773	AP000350.4 (25837) - ENSG00000218537	AP000350.4 (25837) - ENSG00000218537	TRUE	upstream_gene_variant	MODIFIER	AP000350.6	1.691	0.857582	non_coding_transcript_exon_variant	MODIFIER	AP000350.5	5.241
22_3	1932	22	24266954	23924767	rs5751776	L_LDL_TG_pct	A	C	0.585181	-0.0128875	0.00197249	10.1924	-0.0125431	0.00210508	8.59384	0.0681888	SuSie	Triglycerides to Total Lipids in Large LDL percentage	%	Relative lipoprotein lipid concentrations	Large LDL ratios	Percentage	23618	23918	AP000350.4 (25837) - ENSG00000218537	AP000350.4 (25837) - ENSG00000218537	TRUE	upstream_gene_variant	MODIFIER	AP000350.6	1.691	0.857582	non_coding_transcript_exon_variant	MODIFIER	AP000350.5	5.241
22_3	1932	22	24267047	23924860	rs5751777	L_HDL_PL_pct	C	T	0.587297	-0.0173589	0.00199119	17.5474	-0.0163072	0.0020946	14.1569	0.15431	SuSie	Phospholipids to Total Lipids in Large HDL percentage	%	Relative lipoprotein lipid concentrations	Large HDL ratios	Percentage	23634	23934	AP000350.4 (25930) - ENSG00000218537	AP000350.4 (25930) - ENSG00000218537	TRUE	upstream_gene_variant	MODIFIER	AP000350.6	1.072	0.847668	non_coding_transcript_exon_variant	MODIFIER	AP000350.5	5.241
22_3	1932	22	24266831	23924644	rs5760119	IDL_TG_pct	G	C	0.585205	-0.0137177	0.00193794	11.8364	-0.0134647	0.00208614	9.96342	0.0677946	SuSie	Triglycerides to Total Lipids in IDL percentage	%	Relative lipoprotein lipid concentrations	IDL ratios	Percentage	23613	23913	AP000350.4 (25714) - ENSG00000218537	AP000350.4 (25714) - ENSG00000218537	TRUE	upstream_gene_variant	MODIFIER	AP000350.6	0.812	0.857808	non_coding_transcript_exon_variant	MODIFIER	AP000350.5	5.241
22_3	1932	22	24266831	23924644	rs5760119	M_VLDL_FC_pct	G	C	0.585205	0.0128938	0.00197505	10.1772	0.0120018	0.00207502	8.13659	0.0796011	SuSie	Free Cholesterol to Total Lipids in Medium VLDL percentage	%	Relative lipoprotein lipid concentrations	Medium VLDL ratios	Percentage	23597	23897	AP000350.4 (25714) - ENSG00000218537	AP000350.4 (25714) - ENSG00000218537	TRUE	upstream_gene_variant	MODIFIER	AP000350.6	0.812	0.857808	non_coding_transcript_exon_variant	MODIFIER	AP000350.5	5.241
22_3	1932	22	24266831	23924644	rs5760119	S_VLDL_C_pct	G	C	0.585205	0.0147521	0.00200492	12.7287	0.0141676	0.00210648	10.7572	0.117952	SuSie	Cholesterol to Total Lipids in Small VLDL percentage	%	Relative lipoprotein lipid concentrations	Small VLDL ratios	Percentage	23600	23900	AP000350.4 (25714) - ENSG00000218537	AP000350.4 (25714) - ENSG00000218537	TRUE	upstream_gene_variant	MODIFIER	AP000350.6	0.812	0.857808	non_coding_transcript_exon_variant	MODIFIER	AP000350.5	5.241
22_3	1932	22	24266831	23924644	rs5760119	S_VLDL_FC_pct	G	C	0.585205	0.013918	0.00194986	12.0234	0.0134721	0.00207107	10.1089	0.0657962	SuSie	Free Cholesterol to Total Lipids in Small VLDL percentage	%	Relative lipoprotein lipid concentrations	Small VLDL ratios	Percentage	23602	23902	AP000350.4 (25714) - ENSG00000218537	AP000350.4 (25714) - ENSG00000218537	TRUE	upstream_gene_variant	MODIFIER	AP000350.6	0.812	0.857808	non_coding_transcript_exon_variant	MODIFIER	AP000350.5	5.241
22_3	1932	22	24266831	23924644	rs5760119	S_VLDL_PL_pct	G	C	0.585205	0.0138167	0.00195233	11.8318	0.0133233	0.00207325	9.88309	0.0696032	SuSie	Phospholipids to Total Lipids in Small VLDL percentage	%	Relative lipoprotein lipid concentrations	Small VLDL ratios	Percentage	23599	23899	AP000350.4 (25714) - ENSG00000218537	AP000350.4 (25714) - ENSG00000218537	TRUE	upstream_gene_variant	MODIFIER	AP000350.6	0.812	0.857808	non_coding_transcript_exon_variant	MODIFIER	AP000350.5	5.241
22_3	1932	22	24266831	23924644	rs5760119	S_VLDL_TG_pct	G	C	0.585205	-0.014662	0.00198885	12.7747	-0.0140985	0.00209551	10.7638	0.106848	SuSie	Triglycerides to Total Lipids in Small VLDL percentage	%	Relative lipoprotein lipid concentrations	Small VLDL ratios	Percentage	23603	23903	AP000350.4 (25714) - ENSG00000218537	AP000350.4 (25714) - ENSG00000218537	TRUE	upstream_gene_variant	MODIFIER	AP000350.6	0.812	0.857808	non_coding_transcript_exon_variant	MODIFIER	AP000350.5	5.241
22_3	1932	22	24266831	23924644	rs5760119	XS_VLDL_C_pct	G	C	0.585205	0.0134191	0.00192647	11.4856	0.0129695	0.00205953	9.51835	0.052697	SuSie	Cholesterol to Total Lipids in Very Small VLDL percentage	%	Relative lipoprotein lipid concentrations	Very small VLDL ratios	Percentage	23605	23905	AP000350.4 (25714) - ENSG00000218537	AP000350.4 (25714) - ENSG00000218537	TRUE	upstream_gene_variant	MODIFIER	AP000350.6	0.812	0.857808	non_coding_transcript_exon_variant	MODIFIER	AP000350.5	5.241
22_3	1932	22	24399364	24002918	rs9608229	His	C	G	0.567357	-0.014474	0.00211832	11.0794	-0.0151164	0.00215276	11.6591	0.0589242	SuSie	Histidine	mmol/L	Amino acids		Non-derived	23463	23763	CABIN1 (8278) - ENSG00000099991	CABIN1 (8278) - ENSG00000099991	TRUE	intron_variant&non_coding_transcript_variant	MODIFIER	GSTTP2	0.081	0.893288	non_coding_transcript_exon_variant	MODIFIER	AP000350.8	1.024
22_3	1932	22	24399364	24002918	rs9608229	S_HDL_TG	C	G	0.567357	-0.0134132	0.00196202	11.0905	-0.0138641	0.00211726	10.2341	0.102444	SuSie	Triglycerides in Small HDL	mmol/L	Lipoprotein subclasses	Small HDL (average diameter 8.7 nm)	Non-derived	23578	23878	CABIN1 (8278) - ENSG00000099991	CABIN1 (8278) - ENSG00000099991	TRUE	intron_variant&non_coding_transcript_variant	MODIFIER	GSTTP2	0.081	0.893288	non_coding_transcript_exon_variant	MODIFIER	AP000350.8	1.024
22_3	1933	22	24337335	23995141	rs12158430	XS_VLDL_CE_pct	G	T	0.149209	-0.0181453	0.0026801	10.8913	-0.0169109	0.0028722	8.40701	0.175249	SuSie	Cholesteryl Esters to Total Lipids in Very Small VLDL percentage	%	Relative lipoprotein lipid concentrations	Very small VLDL ratios	Percentage	23606	23906	GSTT2 (11229) - ENSG00000099984	DDT (14675) - ENSG00000099977	TRUE	upstream_gene_variant	MODIFIER	AP000351.4	0.804	0.814255	synonymous_variant	LOW	GSTT2B	0.044
22_3	1934	22	24997846	24601879	rs28509371	Gln	T	C	0.342365	-0.0195391	0.00216049	18.8202	-0.0204843	0.00224503	19.1397	0.105092	SuSie	Glutamine	mmol/L	Amino acids		Non-derived	23461	23761	SNRPD3 (8101) - ENSG00000100028	GGT1 (1268) - ENSG00000100031	TRUE	upstream_gene_variant	MODIFIER	GGT1	3.771	0.865888	5_prime_UTR_variant	MODIFIER	GGT1	9.669
22_3	1935	22	25008460	24612493	rs117275250	Gln	G	A	0.00664438	-0.136801	0.0138538	22.2704	-0.140807	0.014396	21.8644	1	SuSie	Glutamine	mmol/L	Amino acids		Non-derived	23461	23761	SNRPD3 (2513) - ENSG00000100028	GGT1 (2127) - ENSG00000100031	FALSE	intron_variant	MODIFIER	GGT1	0.927	1	intron_variant	MODIFIER	GGT1	0.927
22_4	1936	22	27978272	27582311	rs1884289	Creatinine	G	A	0.590035	-0.0115716	0.00177211	10.1815	-0.0125416	0.00184079	11.0196	0.237355	SuSie	Creatinine	mmol/L	Fluid balance		Non-derived	23478	23778	MN1 (165993) - ENSG00000169184	MN1 (209599) - ENSG00000169184	TRUE	intergenic_variant	MODIFIER	-	0.613	0.998648	intergenic_variant	MODIFIER	-	7.84
22_5	1937	22	28920651	28524663	rs5762670	HDL_size	A	G	0.453236	0.0111035	0.00173511	9.80665	0.0119151	0.00192942	9.18023	0.333897	SuSie	Average Diameter for HDL Particles	nm	Lipoprotein particle sizes		Non-derived	23433	23733	TTC28 (155202) - ENSG00000100154	TTC28 (81590) - ENSG00000100154	TRUE	intron_variant	MODIFIER	TTC28	14.97	0.919717	intron_variant	MODIFIER	TTC28	7.638
22_5	1937	22	28920651	28524663	rs5762670	L_HDL_FC	A	G	0.453236	0.0102873	0.00172066	8.64805	0.0111362	0.00191158	8.24467	0.319763	SuSie	Free Cholesterol in Large HDL	mmol/L	Lipoprotein subclasses	Large HDL (average diameter 12.1 nm)	Non-derived	23563	23863	TTC28 (155202) - ENSG00000100154	TTC28 (81590) - ENSG00000100154	TRUE	intron_variant	MODIFIER	TTC28	14.97	0.919717	intron_variant	MODIFIER	TTC28	7.638
22_5	1937	22	28920651	28524663	rs5762670	L_HDL_L	A	G	0.453236	0.0102889	0.00171835	8.67195	0.0105616	0.00191363	7.46743	0.29223	SuSie	Total Lipids in Large HDL	mmol/L	Lipoprotein subclasses	Large HDL (average diameter 12.1 nm)	Composite	23559	23859	TTC28 (155202) - ENSG00000100154	TTC28 (81590) - ENSG00000100154	TRUE	intron_variant	MODIFIER	TTC28	14.97	0.919717	intron_variant	MODIFIER	TTC28	7.638
22_5	1937	22	28920651	28524663	rs5762670	L_HDL_PL	A	G	0.453236	0.0104326	0.00172464	8.83684	0.0117933	0.0019124	9.15635	0.288366	SuSie	Phospholipids in Large HDL	mmol/L	Lipoprotein subclasses	Large HDL (average diameter 12.1 nm)	Non-derived	23560	23860	TTC28 (155202) - ENSG00000100154	TTC28 (81590) - ENSG00000100154	TRUE	intron_variant	MODIFIER	TTC28	14.97	0.919717	intron_variant	MODIFIER	TTC28	7.638
22_5	1937	22	28876170	28480182	rs6005790	L_HDL_CE	C	G	0.550112	-0.00990694	0.00173032	7.98664	-0.0109963	0.00193673	7.8647	0.254413	SuSie	Cholesteryl Esters in Large HDL	mmol/L	Lipoprotein subclasses	Large HDL (average diameter 12.1 nm)	Non-derived	23562	23862	TTC28 (199683) - ENSG00000100154	TTC28 (37109) - ENSG00000100154	TRUE	intron_variant	MODIFIER	TTC28	15.16	0.934884	intron_variant	MODIFIER	TTC28	7.638
22_5	1937	22	28856760	28460772	rs695272	GlycA	T	C	0.66237	0.0166792	0.00213397	14.2635	0.0164698	0.0022481	12.6246	0.19789	SuSie	Glycoprotein Acetyls	mmol/L	Inflammation		Non-derived	23480	23780	TTC28 (219093) - ENSG00000100154	TTC28 (17699) - ENSG00000100154	TRUE	intron_variant	MODIFIER	TTC28	4.287	0.95217	intron_variant	MODIFIER	TTC28	1.399
22_5	1937	22	28889735	28493747	rs695567	XL_HDL_PL_pct	C	A	0.54964	-0.0105524	0.00182569	8.12656	-0.0113224	0.00196791	8.05815	0.271706	SuSie	Phospholipids to Total Lipids in Very Large HDL percentage	%	Relative lipoprotein lipid concentrations	Very large HDL ratios	Percentage	23629	23929	TTC28 (186118) - ENSG00000100154	TTC28 (50674) - ENSG00000100154	TRUE	intron_variant	MODIFIER	TTC28	0.467	0.933237	intron_variant	MODIFIER	TTC28	7.638
22_5	1938	22	29453193	29057205	rs12321	HDL_C	G	C	0.438152	0.0110298	0.00177008	9.33463	0.0123774	0.00193872	9.76357	0.705382	SuSie	HDL Cholesterol	mmol/L	Cholesterol		Composite	23406	23706	ZNRF3 (282) - ENSG00000183579	C22orf31 (4639) - ENSG00000100249	TRUE	3_prime_UTR_variant	MODIFIER	ZNRF3	16.07	0.914601	3_prime_UTR_variant	MODIFIER	ZNRF3	13.81
22_5	1938	22	29453193	29057205	rs12321	HDL_CE	G	C	0.438152	0.0113936	0.00177836	9.82799	0.0126186	0.001947	10.0401	0.740123	SuSie	Cholesteryl Esters in HDL	mmol/L	Cholesteryl esters		Composite	23418	23718	ZNRF3 (282) - ENSG00000183579	C22orf31 (4639) - ENSG00000100249	TRUE	3_prime_UTR_variant	MODIFIER	ZNRF3	16.07	0.914601	3_prime_UTR_variant	MODIFIER	ZNRF3	13.81
22_5	1938	22	29453193	29057205	rs12321	HDL_FC	G	C	0.438152	0.00959847	0.00175821	7.32036	0.0111023	0.0019173	8.15367	0.571142	SuSie	Free Cholesterol in HDL	mmol/L	Free cholesterol		Composite	23422	23722	ZNRF3 (282) - ENSG00000183579	C22orf31 (4639) - ENSG00000100249	TRUE	3_prime_UTR_variant	MODIFIER	ZNRF3	16.07	0.914601	3_prime_UTR_variant	MODIFIER	ZNRF3	13.81
22_5	1938	22	29453193	29057205	rs12321	L_HDL_C	G	C	0.438152	0.0108049	0.00172544	9.42043	0.0113056	0.00192556	8.36393	0.775013	SuSie	Cholesterol in Large HDL	mmol/L	Lipoprotein subclasses	Large HDL (average diameter 12.1 nm)	Composite	23561	23861	ZNRF3 (282) - ENSG00000183579	C22orf31 (4639) - ENSG00000100249	TRUE	3_prime_UTR_variant	MODIFIER	ZNRF3	16.07	0.914601	3_prime_UTR_variant	MODIFIER	ZNRF3	13.81
22_5	1938	22	29453193	29057205	rs12321	L_HDL_CE	G	C	0.438152	0.0110697	0.00173308	9.77255	0.0106536	0.00193601	7.42726	0.789229	SuSie	Cholesteryl Esters in Large HDL	mmol/L	Lipoprotein subclasses	Large HDL (average diameter 12.1 nm)	Non-derived	23562	23862	ZNRF3 (282) - ENSG00000183579	C22orf31 (4639) - ENSG00000100249	TRUE	3_prime_UTR_variant	MODIFIER	ZNRF3	16.07	0.914601	3_prime_UTR_variant	MODIFIER	ZNRF3	13.81
22_5	1938	22	29453193	29057205	rs12321	L_HDL_L	G	C	0.438152	0.0102259	0.00172076	8.55219	0.0105437	0.00191629	7.42548	0.65268	SuSie	Total Lipids in Large HDL	mmol/L	Lipoprotein subclasses	Large HDL (average diameter 12.1 nm)	Composite	23559	23859	ZNRF3 (282) - ENSG00000183579	C22orf31 (4639) - ENSG00000100249	TRUE	3_prime_UTR_variant	MODIFIER	ZNRF3	16.07	0.914601	3_prime_UTR_variant	MODIFIER	ZNRF3	13.81
22_5	1938	22	29453193	29057205	rs12321	L_HDL_P	G	C	0.438152	0.0104014	0.00171164	8.91164	0.0112106	0.00190823	8.37315	0.739313	SuSie	Concentration of Large HDL Particles	mmol/L	Lipoprotein subclasses	Large HDL (average diameter 12.1 nm)	Non-derived	23558	23858	ZNRF3 (282) - ENSG00000183579	C22orf31 (4639) - ENSG00000100249	TRUE	3_prime_UTR_variant	MODIFIER	ZNRF3	16.07	0.914601	3_prime_UTR_variant	MODIFIER	ZNRF3	13.81
22_5	1938	22	29453193	29057205	rs12321	L_VLDL_PL_pct	G	C	0.438152	-0.0126964	0.00198037	9.84028	-0.0113927	0.00210604	7.19917	0.765308	SuSie	Phospholipids to Total Lipids in Large VLDL percentage	%	Relative lipoprotein lipid concentrations	Large VLDL ratios	Percentage	23589	23889	ZNRF3 (282) - ENSG00000183579	C22orf31 (4639) - ENSG00000100249	TRUE	3_prime_UTR_variant	MODIFIER	ZNRF3	16.07	0.914601	3_prime_UTR_variant	MODIFIER	ZNRF3	13.81
22_5	1938	22	29453193	29057205	rs12321	M_HDL_C_pct	G	C	0.438152	0.0125927	0.00191058	10.3596	0.0113009	0.00207284	7.30224	0.710953	SuSie	Cholesterol to Total Lipids in Medium HDL percentage	%	Relative lipoprotein lipid concentrations	Medium HDL ratios	Percentage	23640	23940	ZNRF3 (282) - ENSG00000183579	C22orf31 (4639) - ENSG00000100249	TRUE	3_prime_UTR_variant	MODIFIER	ZNRF3	16.07	0.914601	3_prime_UTR_variant	MODIFIER	ZNRF3	13.81
22_5	1938	22	29453193	29057205	rs12321	M_HDL_FC_pct	G	C	0.438152	0.0105226	0.00176271	8.62354	0.0114984	0.0019327	8.56972	0.689698	SuSie	Free Cholesterol to Total Lipids in Medium HDL percentage	%	Relative lipoprotein lipid concentrations	Medium HDL ratios	Percentage	23642	23942	ZNRF3 (282) - ENSG00000183579	C22orf31 (4639) - ENSG00000100249	TRUE	3_prime_UTR_variant	MODIFIER	ZNRF3	16.07	0.914601	3_prime_UTR_variant	MODIFIER	ZNRF3	13.81
22_5	1938	22	29453193	29057205	rs12321	M_HDL_PL_pct	G	C	0.438152	-0.012445	0.00191525	10.089	-0.0122115	0.00206373	8.48456	0.741084	SuSie	Phospholipids to Total Lipids in Medium HDL percentage	%	Relative lipoprotein lipid concentrations	Medium HDL ratios	Percentage	23639	23939	ZNRF3 (282) - ENSG00000183579	C22orf31 (4639) - ENSG00000100249	TRUE	3_prime_UTR_variant	MODIFIER	ZNRF3	16.07	0.914601	3_prime_UTR_variant	MODIFIER	ZNRF3	13.81
22_5	1938	22	29453193	29057205	rs12321	S_HDL_TG_pct	G	C	0.438152	-0.0124769	0.0019024	10.2649	-0.0109974	0.00206929	6.97072	0.403402	Wakefield	Triglycerides to Total Lipids in Small HDL percentage	%	Relative lipoprotein lipid concentrations	Small HDL ratios	Percentage	23648	23948	ZNRF3 (282) - ENSG00000183579	C22orf31 (4639) - ENSG00000100249	TRUE	3_prime_UTR_variant	MODIFIER	ZNRF3	16.07	0.914601	3_prime_UTR_variant	MODIFIER	ZNRF3	13.81
22_5	1939	22	30276112	29880123	22:30276112_CT_C	L_HDL_FC_pct	CT	C	0.497353	-0.0133367	0.00196921	10.898	-0.0128581	0.00210191	9.02114	0.737772	SuSie	Free Cholesterol to Total Lipids in Large HDL percentage	%	Relative lipoprotein lipid concentrations	Large HDL ratios	Percentage	23637	23937	MTMR3 (3032) - ENSG00000100330	MTMR3 (3032) - ENSG00000100330	TRUE	upstream_gene_variant	MODIFIER	MTMR3	3.563	1	upstream_gene_variant	MODIFIER	MTMR3	3.563
22_5	1939	22	30164616	29768627	rs140136	L_HDL_TG_pct	G	T	0.50339	0.0125819	0.00191206	10.3282	0.0120232	0.00208292	8.10647	0.0562832	SuSie	Triglycerides to Total Lipids in Large HDL percentage	%	Relative lipoprotein lipid concentrations	Large HDL ratios	Percentage	23638	23938	UQCR10 (1258) - ENSG00000184076	UQCR10 (1253) - ENSG00000184076	TRUE	intron_variant	MODIFIER	UQCR10	1.464	0.88708	3_prime_UTR_variant	MODIFIER	ASCC2	0.798
22_5	1939	22	30165412	29769423	rs140139	L_HDL_CE	A	G	0.542109	-0.0132517	0.00172754	13.7674	-0.0126127	0.00193525	10.1448	0.0914185	SuSie	Cholesteryl Esters in Large HDL	mmol/L	Lipoprotein subclasses	Large HDL (average diameter 12.1 nm)	Non-derived	23562	23862	UQCR10 (990) - ENSG00000184076	UQCR10 (2049) - ENSG00000184076	TRUE	intron_variant	MODIFIER	UQCR10	3.66	0.992504	3_prime_UTR_variant	MODIFIER	ASCC2	0.798
22_5	1939	22	30165412	29769423	rs140139	L_HDL_PL	A	G	0.542109	-0.0119881	0.00172154	11.4792	-0.0115247	0.00191243	8.77477	0.0805128	SuSie	Phospholipids in Large HDL	mmol/L	Lipoprotein subclasses	Large HDL (average diameter 12.1 nm)	Non-derived	23560	23860	UQCR10 (990) - ENSG00000184076	UQCR10 (2049) - ENSG00000184076	TRUE	intron_variant	MODIFIER	UQCR10	3.66	0.992504	3_prime_UTR_variant	MODIFIER	ASCC2	0.798
22_5	1939	22	30503007	30107018	rs5763775	L_HDL_CE_pct	G	T	0.605034	0.0141135	0.00194209	12.4353	0.0135941	0.00209336	10.0771	0.0290727	SuSie	Cholesteryl Esters to Total Lipids in Large HDL percentage	%	Relative lipoprotein lipid concentrations	Large HDL ratios	Percentage	23636	23936	HORMAD2 (26844) - ENSG00000176635	HORMAD2 (13060) - ENSG00000176635	TRUE	intron_variant	MODIFIER	HORMAD2	2.9	0.95999	3_prime_UTR_variant	MODIFIER	MTMR3	3.128
22_5	1939	22	30503007	30107018	rs5763775	L_HDL_PL_pct	G	T	0.605034	-0.0128582	0.00200688	9.82873	-0.0118313	0.00212039	7.61798	0.0337091	SuSie	Phospholipids to Total Lipids in Large HDL percentage	%	Relative lipoprotein lipid concentrations	Large HDL ratios	Percentage	23634	23934	HORMAD2 (26844) - ENSG00000176635	HORMAD2 (13060) - ENSG00000176635	TRUE	intron_variant	MODIFIER	HORMAD2	2.9	0.95999	3_prime_UTR_variant	MODIFIER	MTMR3	3.128
22_5	1939	22	30503007	30107018	rs5763775	XL_HDL_P	G	T	0.605034	0.0130242	0.00184593	11.7649	0.011523	0.0020143	7.97382	0.0401983	SuSie	Concentration of Very Large HDL Particles	mmol/L	Lipoprotein subclasses	Very large HDL (average diameter 14.3 nm)	Non-derived	23551	23851	HORMAD2 (26844) - ENSG00000176635	HORMAD2 (13060) - ENSG00000176635	TRUE	intron_variant	MODIFIER	HORMAD2	2.9	0.95999	3_prime_UTR_variant	MODIFIER	MTMR3	3.128
22_5	1939	22	30348399	29952410	rs6006310	HDL_size	G	T	0.483723	-0.0126661	0.00176566	12.1362	-0.0115243	0.00197509	8.26844	0.0808866	SuSie	Average Diameter for HDL Particles	nm	Lipoprotein particle sizes		Non-derived	23433	23733	MTMR3 (69255) - ENSG00000100330	MTMR3 (18641) - ENSG00000100330	TRUE	intron_variant	MODIFIER	MTMR3	0.062	1	intron_variant	MODIFIER	MTMR3	0.062
22_5	1939	22	30348399	29952410	rs6006310	L_HDL_C	G	T	0.483723	-0.0136745	0.00175336	14.2048	-0.012307	0.00196863	9.39068	0.078039	SuSie	Cholesterol in Large HDL	mmol/L	Lipoprotein subclasses	Large HDL (average diameter 12.1 nm)	Composite	23561	23861	MTMR3 (69255) - ENSG00000100330	MTMR3 (18641) - ENSG00000100330	TRUE	intron_variant	MODIFIER	MTMR3	0.062	1	intron_variant	MODIFIER	MTMR3	0.062
22_5	1939	22	30348399	29952410	rs6006310	L_HDL_FC	G	T	0.483723	-0.0131082	0.00175095	13.1498	-0.011858	0.00195331	8.89476	0.0359421	SuSie	Free Cholesterol in Large HDL	mmol/L	Lipoprotein subclasses	Large HDL (average diameter 12.1 nm)	Non-derived	23563	23863	MTMR3 (69255) - ENSG00000100330	MTMR3 (18641) - ENSG00000100330	TRUE	intron_variant	MODIFIER	MTMR3	0.062	1	intron_variant	MODIFIER	MTMR3	0.062
22_5	1939	22	30348399	29952410	rs6006310	L_HDL_L	G	T	0.483723	-0.0129727	0.0017486	12.9278	-0.0119028	0.00195336	8.95641	0.0585908	SuSie	Total Lipids in Large HDL	mmol/L	Lipoprotein subclasses	Large HDL (average diameter 12.1 nm)	Composite	23559	23859	MTMR3 (69255) - ENSG00000100330	MTMR3 (18641) - ENSG00000100330	TRUE	intron_variant	MODIFIER	MTMR3	0.062	1	intron_variant	MODIFIER	MTMR3	0.062
22_5	1939	22	30348399	29952410	rs6006310	L_HDL_P	G	T	0.483723	-0.0132946	0.00173934	13.6749	-0.0121077	0.00194739	9.29592	0.0518293	SuSie	Concentration of Large HDL Particles	mmol/L	Lipoprotein subclasses	Large HDL (average diameter 12.1 nm)	Non-derived	23558	23858	MTMR3 (69255) - ENSG00000100330	MTMR3 (18641) - ENSG00000100330	TRUE	intron_variant	MODIFIER	MTMR3	0.062	1	intron_variant	MODIFIER	MTMR3	0.062
22_5	1939	22	30112364	29716375	rs737932	L_HDL_C_pct	T	C	0.423794	-0.0141872	0.00188291	13.3103	-0.0134729	0.00204456	10.3552	0.052539	SuSie	Cholesterol to Total Lipids in Large HDL percentage	%	Relative lipoprotein lipid concentrations	Large HDL ratios	Percentage	23635	23935	CABP7 (3709) - ENSG00000100314	CABP7 (3709) - ENSG00000100314	TRUE	upstream_gene_variant	MODIFIER	CABP7	0.244	0.940144	intron_variant	MODIFIER	CABP7	5.464
22_5	1939	22	30112364	29716375	rs737932	XL_HDL_C	T	C	0.423794	-0.0131204	0.00181723	12.2841	-0.0115738	0.00199034	8.21693	0.0911348	SuSie	Cholesterol in Very Large HDL	mmol/L	Lipoprotein subclasses	Very large HDL (average diameter 14.3 nm)	Composite	23554	23854	CABP7 (3709) - ENSG00000100314	CABP7 (3709) - ENSG00000100314	TRUE	upstream_gene_variant	MODIFIER	CABP7	0.244	0.940144	intron_variant	MODIFIER	CABP7	5.464
22_5	1939	22	30112364	29716375	rs737932	XL_HDL_CE	T	C	0.423794	-0.0130946	0.00179778	12.4886	-0.0115271	0.00197821	8.2483	0.056576	SuSie	Cholesteryl Esters in Very Large HDL	mmol/L	Lipoprotein subclasses	Very large HDL (average diameter 14.3 nm)	Non-derived	23555	23855	CABP7 (3709) - ENSG00000100314	CABP7 (3709) - ENSG00000100314	TRUE	upstream_gene_variant	MODIFIER	CABP7	0.244	0.940144	intron_variant	MODIFIER	CABP7	5.464
22_5	1939	22	30112364	29716375	rs737932	XL_HDL_FC	T	C	0.423794	-0.0126978	0.00189788	10.6529	-0.0112737	0.0020422	7.47051	0.215091	SuSie	Free Cholesterol in Very Large HDL	mmol/L	Lipoprotein subclasses	Very large HDL (average diameter 14.3 nm)	Non-derived	23556	23856	CABP7 (3709) - ENSG00000100314	CABP7 (3709) - ENSG00000100314	TRUE	upstream_gene_variant	MODIFIER	CABP7	0.244	0.940144	intron_variant	MODIFIER	CABP7	5.464
22_5	1939	22	30112364	29716375	rs737932	XL_HDL_L	T	C	0.423794	-0.0124927	0.00180695	11.326	-0.0110294	0.00197878	7.60325	0.0694995	SuSie	Total Lipids in Very Large HDL	mmol/L	Lipoprotein subclasses	Very large HDL (average diameter 14.3 nm)	Composite	23552	23852	CABP7 (3709) - ENSG00000100314	CABP7 (3709) - ENSG00000100314	TRUE	upstream_gene_variant	MODIFIER	CABP7	0.244	0.940144	intron_variant	MODIFIER	CABP7	5.464
22_5	1939	22	30112364	29716375	rs737932	XL_HDL_PL	T	C	0.423794	-0.0122055	0.00179943	10.9291	-0.0105228	0.00197678	6.99137	0.15041	SuSie	Phospholipids in Very Large HDL	mmol/L	Lipoprotein subclasses	Very large HDL (average diameter 14.3 nm)	Non-derived	23553	23853	CABP7 (3709) - ENSG00000100314	CABP7 (3709) - ENSG00000100314	TRUE	upstream_gene_variant	MODIFIER	CABP7	0.244	0.940144	intron_variant	MODIFIER	CABP7	5.464
22_5	1939	22	30112364	29716375	rs737932	XL_HDL_TG_pct	T	C	0.423794	0.0124088	0.00187474	10.4415	0.011636	0.00203485	7.968	0.406675	SuSie	Triglycerides to Total Lipids in Very Large HDL percentage	%	Relative lipoprotein lipid concentrations	Very large HDL ratios	Percentage	23633	23933	CABP7 (3709) - ENSG00000100314	CABP7 (3709) - ENSG00000100314	TRUE	upstream_gene_variant	MODIFIER	CABP7	0.244	0.940144	intron_variant	MODIFIER	CABP7	5.464
22_5	1940	22	30456439	30060450	22:30456439_TA_T	GlycA	TA	T	0.339249	-0.0145515	0.0021332	11.0451	-0.0157257	0.00224731	11.5837	0.328998	SuSie	Glycoprotein Acetyls	mmol/L	Inflammation		Non-derived	23480	23780	HORMAD2 (19724) - ENSG00000176635	HORMAD2 (19724) - ENSG00000176635	TRUE	intron_variant&non_coding_transcript_variant	MODIFIER	CTA-85E5.10	0.809	0.972289	3_prime_UTR_variant	MODIFIER	MTMR3	0.873
22_5	1940	22	30581995	30186006	22:30581995_TG_T	Albumin	TG	T	0.244066	0.0178384	0.00240843	12.8877	0.0172661	0.0024783	11.4888	0.0523539	SuSie	Albumin	g/l	Fluid balance		Non-derived	23479	23779	HORMAD2 (8931) - ENSG00000176635	LIF (60733) - ENSG00000128342	TRUE	intron_variant&non_coding_transcript_variant	MODIFIER	RP3-438O4.4	0.056	0.800438	intron_variant	MODIFIER	ASCC2	5.591
22_5	1941	22	30199926	29803937	rs12485243	Tyr	C	T	0.159511	-0.0189928	0.00280323	10.9062	-0.017538	0.00290247	8.81836	0.0423803	SuSie	Tyrosine	mmol/L	Amino acids	Aromatic amino acids	Non-derived	23469	23769	ASCC2 (15329) - ENSG00000100325	ASCC2 (887) - ENSG00000100325	TRUE	intron_variant	MODIFIER	ASCC2	3.247	0.910776	5_prime_UTR_variant	MODIFIER	MTMR3	16.75
22_5	1942	22	30597426	30201437	rs5763882	Glucose	A	G	0.90676	0.0249517	0.00356072	11.615	0.0236101	0.00361772	10.1706	0.0695674	SuSie	Glucose	mmol/L	Glycolysis related metabolites		Non-derived	23470	23770	HORMAD2 (24362) - ENSG00000176635	LIF (45302) - ENSG00000128342	TRUE	intron_variant&non_coding_transcript_variant	MODIFIER	RP3-438O4.4	1.829	0.908058	missense_variant	MODERATE	ASCC2	6.662
22_5	1943	22	30403996	30008007	rs2074204	Gly	C	T	0.254704	0.0155554	0.00207266	13.2117	0.016605	0.00231087	12.1737	0.549461	SuSie	Glycine	mmol/L	Amino acids		Non-derived	23462	23762	MTMR3 (22859) - ENSG00000100330	MTMR3 (4112) - ENSG00000100330	TRUE	synonymous_variant	LOW	MTMR3	13.13	1	synonymous_variant	LOW	MTMR3	13.13
22_5	1944	22	30834250	30438263	rs1005835	XL_HDL_CE	A	G	0.167519	0.019056	0.00238418	14.8793	0.0171162	0.00262343	10.1651	0.0772094	SuSie	Cholesteryl Esters in Very Large HDL	mmol/L	Lipoprotein subclasses	Very large HDL (average diameter 14.3 nm)	Non-derived	23555	23855	MTFP1 (9205) - ENSG00000242114	MTFP1 (12445) - ENSG00000242114	TRUE	upstream_gene_variant	MODIFIER	RP4-539M6.18	3.769	0.973058	synonymous_variant	LOW	RNF215	8.72
22_5	1944	22	30834250	30438263	rs1005835	XL_HDL_L	A	G	0.167519	0.0194575	0.00239633	15.3305	0.0174487	0.00262419	10.5301	0.0777428	SuSie	Total Lipids in Very Large HDL	mmol/L	Lipoprotein subclasses	Very large HDL (average diameter 14.3 nm)	Composite	23552	23852	MTFP1 (9205) - ENSG00000242114	MTFP1 (12445) - ENSG00000242114	TRUE	upstream_gene_variant	MODIFIER	RP4-539M6.18	3.769	0.973058	synonymous_variant	LOW	RNF215	8.72
22_5	1944	22	30834250	30438263	rs1005835	XL_HDL_P	A	G	0.167519	0.0196076	0.00242004	15.2678	0.0173195	0.00264075	10.2645	0.0857381	SuSie	Concentration of Very Large HDL Particles	mmol/L	Lipoprotein subclasses	Very large HDL (average diameter 14.3 nm)	Non-derived	23551	23851	MTFP1 (9205) - ENSG00000242114	MTFP1 (12445) - ENSG00000242114	TRUE	upstream_gene_variant	MODIFIER	RP4-539M6.18	3.769	0.973058	synonymous_variant	LOW	RNF215	8.72
22_5	1944	22	30794719	30398730	rs11089447	HDL_size	C	T	0.181502	0.0196313	0.00223506	17.7995	0.016336	0.00250043	10.1909	0.17024	SuSie	Average Diameter for HDL Particles	nm	Lipoprotein particle sizes		Non-derived	23433	23733	SEC14L2 (1873) - ENSG00000100003	SEC14L2 (153) - ENSG00000100003	TRUE	intron_variant	MODIFIER	SEC14L2	8.122	0.904253	synonymous_variant	LOW	RNF215	8.72
22_5	1944	22	30794719	30398730	rs11089447	L_HDL_C	C	T	0.181502	0.0185153	0.00221949	16.137	0.0156388	0.00249159	9.46056	0.192258	SuSie	Cholesterol in Large HDL	mmol/L	Lipoprotein subclasses	Large HDL (average diameter 12.1 nm)	Composite	23561	23861	SEC14L2 (1873) - ENSG00000100003	SEC14L2 (153) - ENSG00000100003	TRUE	intron_variant	MODIFIER	SEC14L2	8.122	0.904253	synonymous_variant	LOW	RNF215	8.72
22_5	1944	22	30794719	30398730	rs11089447	XL_HDL_PL	C	T	0.181502	0.0188441	0.00230607	15.5164	0.0161792	0.00253335	9.76978	0.0784072	SuSie	Phospholipids in Very Large HDL	mmol/L	Lipoprotein subclasses	Very large HDL (average diameter 14.3 nm)	Non-derived	23553	23853	SEC14L2 (1873) - ENSG00000100003	SEC14L2 (153) - ENSG00000100003	TRUE	intron_variant	MODIFIER	SEC14L2	8.122	0.904253	synonymous_variant	LOW	RNF215	8.72
22_5	1944	22	30794719	30398730	rs11089447	XL_HDL_PL_pct	C	T	0.181502	0.0159937	0.0023519	10.9814	0.0145306	0.00253509	8.0024	0.0821845	SuSie	Phospholipids to Total Lipids in Very Large HDL percentage	%	Relative lipoprotein lipid concentrations	Very large HDL ratios	Percentage	23629	23929	SEC14L2 (1873) - ENSG00000100003	SEC14L2 (153) - ENSG00000100003	TRUE	intron_variant	MODIFIER	SEC14L2	8.122	0.904253	synonymous_variant	LOW	RNF215	8.72
22_5	1944	22	30868102	30472115	rs2066926	L_HDL_CE	T	C	0.185648	0.0178258	0.00223858	14.7748	0.0154293	0.00250357	9.14576	0.202712	SuSie	Cholesteryl Esters in Large HDL	mmol/L	Lipoprotein subclasses	Large HDL (average diameter 12.1 nm)	Non-derived	23562	23862	SEC14L3 (66) - ENSG00000100012	SEC14L3 (66) - ENSG00000100012	TRUE	upstream_gene_variant	MODIFIER	SEC14L3	11.58	1	upstream_gene_variant	MODIFIER	SEC14L3	11.58
22_5	1944	22	30868102	30472115	rs2066926	L_HDL_FC	T	C	0.185648	0.0186884	0.00222565	16.3385	0.0157439	0.00248299	9.64026	0.232616	SuSie	Free Cholesterol in Large HDL	mmol/L	Lipoprotein subclasses	Large HDL (average diameter 12.1 nm)	Non-derived	23563	23863	SEC14L3 (66) - ENSG00000100012	SEC14L3 (66) - ENSG00000100012	TRUE	upstream_gene_variant	MODIFIER	SEC14L3	11.58	1	upstream_gene_variant	MODIFIER	SEC14L3	11.58
22_5	1944	22	30868102	30472115	rs2066926	L_HDL_L	T	C	0.185648	0.0180512	0.00222266	15.3366	0.0152292	0.00248268	9.06721	0.229304	SuSie	Total Lipids in Large HDL	mmol/L	Lipoprotein subclasses	Large HDL (average diameter 12.1 nm)	Composite	23559	23859	SEC14L3 (66) - ENSG00000100012	SEC14L3 (66) - ENSG00000100012	TRUE	upstream_gene_variant	MODIFIER	SEC14L3	11.58	1	upstream_gene_variant	MODIFIER	SEC14L3	11.58
22_5	1944	22	30868102	30472115	rs2066926	L_HDL_P	T	C	0.185648	0.0189378	0.00221089	16.9689	0.0163064	0.00247484	10.3529	0.269304	SuSie	Concentration of Large HDL Particles	mmol/L	Lipoprotein subclasses	Large HDL (average diameter 12.1 nm)	Non-derived	23558	23858	SEC14L3 (66) - ENSG00000100012	SEC14L3 (66) - ENSG00000100012	TRUE	upstream_gene_variant	MODIFIER	SEC14L3	11.58	1	upstream_gene_variant	MODIFIER	SEC14L3	11.58
22_5	1944	22	30868102	30472115	rs2066926	L_HDL_PL	T	C	0.185648	0.0171496	0.0022308	13.8243	0.0146816	0.00247352	8.53284	0.210025	SuSie	Phospholipids in Large HDL	mmol/L	Lipoprotein subclasses	Large HDL (average diameter 12.1 nm)	Non-derived	23560	23860	SEC14L3 (66) - ENSG00000100012	SEC14L3 (66) - ENSG00000100012	TRUE	upstream_gene_variant	MODIFIER	SEC14L3	11.58	1	upstream_gene_variant	MODIFIER	SEC14L3	11.58
22_5	1944	22	30868102	30472115	rs2066926	XL_HDL_FC_pct	T	C	0.185648	-0.0170054	0.00225501	13.3318	-0.0157562	0.00246892	9.75649	0.421731	SuSie	Free Cholesterol to Total Lipids in Very Large HDL percentage	%	Relative lipoprotein lipid concentrations	Very large HDL ratios	Percentage	23632	23932	SEC14L3 (66) - ENSG00000100012	SEC14L3 (66) - ENSG00000100012	TRUE	upstream_gene_variant	MODIFIER	SEC14L3	11.58	1	upstream_gene_variant	MODIFIER	SEC14L3	11.58
22_5	1944	22	30830312	30434325	rs5997646	L_HDL_FC_pct	A	T	0.167325	0.0182342	0.00251869	12.3466	0.0164358	0.00268841	9.01099	0.0803118	SuSie	Free Cholesterol to Total Lipids in Large HDL percentage	%	Relative lipoprotein lipid concentrations	Large HDL ratios	Percentage	23637	23937	MTFP1 (5267) - ENSG00000242114	MTFP1 (8507) - ENSG00000242114	TRUE	upstream_gene_variant	MODIFIER	RP4-539M6.22	4.35	0.976383	synonymous_variant	LOW	RNF215	8.72
22_5	1944	22	30830312	30434325	rs5997646	L_HDL_PL_pct	A	T	0.167325	-0.0181487	0.00262758	11.3054	-0.0164304	0.00277618	8.48751	0.0981006	SuSie	Phospholipids to Total Lipids in Large HDL percentage	%	Relative lipoprotein lipid concentrations	Large HDL ratios	Percentage	23634	23934	MTFP1 (5267) - ENSG00000242114	MTFP1 (8507) - ENSG00000242114	TRUE	upstream_gene_variant	MODIFIER	RP4-539M6.22	4.35	0.976383	synonymous_variant	LOW	RNF215	8.72
22_5	1944	22	30830312	30434325	rs5997646	XL_HDL_C	A	T	0.167325	0.0190886	0.0024068	14.6632	0.0170889	0.00263604	10.0451	0.0789467	SuSie	Cholesterol in Very Large HDL	mmol/L	Lipoprotein subclasses	Very large HDL (average diameter 14.3 nm)	Composite	23554	23854	MTFP1 (5267) - ENSG00000242114	MTFP1 (8507) - ENSG00000242114	TRUE	upstream_gene_variant	MODIFIER	RP4-539M6.22	4.35	0.976383	synonymous_variant	LOW	RNF215	8.72
22_5	1944	22	30830312	30434325	rs5997646	XL_HDL_FC	A	T	0.167325	0.018647	0.00251361	12.9261	0.0165017	0.00270473	8.97688	0.084824	SuSie	Free Cholesterol in Very Large HDL	mmol/L	Lipoprotein subclasses	Very large HDL (average diameter 14.3 nm)	Non-derived	23556	23856	MTFP1 (5267) - ENSG00000242114	MTFP1 (8507) - ENSG00000242114	TRUE	upstream_gene_variant	MODIFIER	RP4-539M6.22	4.35	0.976383	synonymous_variant	LOW	RNF215	8.72
22_5	1945	22	30780936	30384947	rs5753113	Acetone	G	T	0.24025	0.0147413	0.00246372	8.66043	0.0155581	0.00249472	9.34857	0.0444753	SuSie	Acetone	mmol/L	Ketone bodies		Non-derived	23477	23777	CCDC157 (6289) - ENSG00000187860	RNF215 (113) - ENSG00000099999	TRUE	intron_variant	MODIFIER	RNF215	4.248	0.95907	missense_variant	MODERATE	CCDC157	26.9
22_5	1946	22	30779957	30383968	rs5753112	Tyr	A	G	0.498011	-0.0131634	0.00205843	9.79407	-0.0126908	0.00213173	8.58012	0.96349	SuSie	Tyrosine	mmol/L	Amino acids	Aromatic amino acids	Non-derived	23469	23769	CCDC157 (5310) - ENSG00000187860	RNF215 (866) - ENSG00000099999	TRUE	intron_variant	MODIFIER	RNF215	0.733	1	intron_variant	MODIFIER	RNF215	0.733
22_5	1947	22	30877081	30481094	rs190619696	ApoA1	C	T	0.019989	-0.038048	0.00654568	8.21127	-0.0397453	0.00703439	7.79475	0.681516	SuSie	Apolipoprotein A1	g/l	Apolipoproteins		Non-derived	23440	23740	SEC14L4 (7819) - ENSG00000133488	SEC14L3 (9045) - ENSG00000100012	TRUE	upstream_gene_variant	MODIFIER	RP4-539M6.14	4.285	0.973618	3_prime_UTR_variant	MODIFIER	SEC14L6	7.177
22_5	1947	22	30877081	30481094	rs190619696	HDL_C	C	T	0.019989	-0.0358222	0.00629844	7.88963	-0.039682	0.00691593	8.01773	0.654725	SuSie	HDL Cholesterol	mmol/L	Cholesterol		Composite	23406	23706	SEC14L4 (7819) - ENSG00000133488	SEC14L3 (9045) - ENSG00000100012	TRUE	upstream_gene_variant	MODIFIER	RP4-539M6.14	4.285	0.973618	3_prime_UTR_variant	MODIFIER	SEC14L6	7.177
22_5	1947	22	30877081	30481094	rs190619696	HDL_CE	C	T	0.019989	-0.036533	0.00632791	8.10942	-0.0404516	0.00694546	8.24084	0.641953	SuSie	Cholesteryl Esters in HDL	mmol/L	Cholesteryl esters		Composite	23418	23718	SEC14L4 (7819) - ENSG00000133488	SEC14L3 (9045) - ENSG00000100012	TRUE	upstream_gene_variant	MODIFIER	RP4-539M6.14	4.285	0.973618	3_prime_UTR_variant	MODIFIER	SEC14L6	7.177
22_5	1947	22	30877081	30481094	rs190619696	HDL_L	C	T	0.019989	-0.035332	0.00636552	7.54546	-0.0373061	0.00691005	7.17317	0.670524	SuSie	Total Lipids in HDL	mmol/L	Total lipids		Composite	23426	23726	SEC14L4 (7819) - ENSG00000133488	SEC14L3 (9045) - ENSG00000100012	TRUE	upstream_gene_variant	MODIFIER	RP4-539M6.14	4.285	0.973618	3_prime_UTR_variant	MODIFIER	SEC14L6	7.177
22_5	1947	22	30877081	30481094	rs190619696	HDL_P	C	T	0.019989	-0.0408667	0.00675947	8.82789	-0.0423253	0.0071705	8.44626	0.623304	SuSie	Concentration of HDL Particles	mmol/L	Lipoprotein particle concentrations		Composite	23430	23730	SEC14L4 (7819) - ENSG00000133488	SEC14L3 (9045) - ENSG00000100012	TRUE	upstream_gene_variant	MODIFIER	RP4-539M6.14	4.285	0.973618	3_prime_UTR_variant	MODIFIER	SEC14L6	7.177
22_5	1947	22	30877081	30481094	rs190619696	M_HDL_C	C	T	0.019989	-0.037845	0.00659463	8.0206	-0.0403845	0.00708445	7.92236	0.647525	SuSie	Cholesterol in Medium HDL	mmol/L	Lipoprotein subclasses	Medium HDL (average diameter 10.9 nm)	Composite	23568	23868	SEC14L4 (7819) - ENSG00000133488	SEC14L3 (9045) - ENSG00000100012	TRUE	upstream_gene_variant	MODIFIER	RP4-539M6.14	4.285	0.973618	3_prime_UTR_variant	MODIFIER	SEC14L6	7.177
22_5	1947	22	30877081	30481094	rs190619696	M_HDL_CE	C	T	0.019989	-0.0379422	0.00663607	7.96636	-0.0406393	0.00711989	7.94125	0.631147	SuSie	Cholesteryl Esters in Medium HDL	mmol/L	Lipoprotein subclasses	Medium HDL (average diameter 10.9 nm)	Non-derived	23569	23869	SEC14L4 (7819) - ENSG00000133488	SEC14L3 (9045) - ENSG00000100012	TRUE	upstream_gene_variant	MODIFIER	RP4-539M6.14	4.285	0.973618	3_prime_UTR_variant	MODIFIER	SEC14L6	7.177
22_5	1947	22	30877081	30481094	rs190619696	M_HDL_P	C	T	0.019989	-0.0378217	0.00659703	8.00616	-0.0396027	0.00706728	7.67779	0.660404	SuSie	Concentration of Medium HDL Particles	mmol/L	Lipoprotein subclasses	Medium HDL (average diameter 10.9 nm)	Non-derived	23565	23865	SEC14L4 (7819) - ENSG00000133488	SEC14L3 (9045) - ENSG00000100012	TRUE	upstream_gene_variant	MODIFIER	RP4-539M6.14	4.285	0.973618	3_prime_UTR_variant	MODIFIER	SEC14L6	7.177
22_5	1947	22	30877081	30481094	rs190619696	Total_P	C	T	0.019989	-0.0394511	0.0068328	8.11062	-0.040025	0.00718846	7.58855	0.571254	SuSie	Total Concentration of Lipoprotein Particles	mmol/L	Lipoprotein particle concentrations		Composite	23427	23727	SEC14L4 (7819) - ENSG00000133488	SEC14L3 (9045) - ENSG00000100012	TRUE	upstream_gene_variant	MODIFIER	RP4-539M6.14	4.285	0.973618	3_prime_UTR_variant	MODIFIER	SEC14L6	7.177
22_5	1948	22	30892277	30496290	22:30892277_AT_A	XS_VLDL_PL_pct	AT	A	0.242307	0.0157245	0.00235644	10.601	0.0166892	0.00247422	10.8154	0.119066	SuSie	Phospholipids to Total Lipids in Very Small VLDL percentage	%	Relative lipoprotein lipid concentrations	Very small VLDL ratios	Percentage	23604	23904	SEC14L4 (7377) - ENSG00000133488	SEC14L4 (9360) - ENSG00000133488	TRUE	intron_variant	MODIFIER	SEC14L4	0.994	0.961953	missense_variant	MODERATE	SEC14L4	30
22_5	1948	22	30925616	30529629	rs7286807	ApoA1	A	G	0.24094	-0.0148722	0.00213631	11.4732	-0.0153129	0.00229586	10.591	0.0391697	SuSie	Apolipoprotein A1	g/l	Apolipoproteins		Non-derived	23440	23740	SEC14L6 (6830) - ENSG00000214491	SEC14L6 (466) - ENSG00000214491	TRUE	intron_variant	MODIFIER	SEC14L6	11.72	0.949514	missense_variant	MODERATE	SEC14L4	30
22_5	1948	22	30925616	30529629	rs7286807	HDL_P	A	G	0.24094	-0.0150539	0.00220608	11.0524	-0.015933	0.00234028	11.0045	0.0377446	SuSie	Concentration of HDL Particles	mmol/L	Lipoprotein particle concentrations		Composite	23430	23730	SEC14L6 (6830) - ENSG00000214491	SEC14L6 (466) - ENSG00000214491	TRUE	intron_variant	MODIFIER	SEC14L6	11.72	0.949514	missense_variant	MODERATE	SEC14L4	30
22_5	1948	22	30925616	30529629	rs7286807	M_HDL_C	A	G	0.24094	-0.0145036	0.00215228	10.7965	-0.0150159	0.00231219	10.0781	0.0438486	SuSie	Cholesterol in Medium HDL	mmol/L	Lipoprotein subclasses	Medium HDL (average diameter 10.9 nm)	Composite	23568	23868	SEC14L6 (6830) - ENSG00000214491	SEC14L6 (466) - ENSG00000214491	TRUE	intron_variant	MODIFIER	SEC14L6	11.72	0.949514	missense_variant	MODERATE	SEC14L4	30
22_5	1948	22	30925616	30529629	rs7286807	M_HDL_CE	A	G	0.24094	-0.0143265	0.0021658	10.4296	-0.0148463	0.00232376	9.77669	0.0435293	SuSie	Cholesteryl Esters in Medium HDL	mmol/L	Lipoprotein subclasses	Medium HDL (average diameter 10.9 nm)	Non-derived	23569	23869	SEC14L6 (6830) - ENSG00000214491	SEC14L6 (466) - ENSG00000214491	TRUE	intron_variant	MODIFIER	SEC14L6	11.72	0.949514	missense_variant	MODERATE	SEC14L4	30
22_5	1948	22	30925616	30529629	rs7286807	M_HDL_FC	A	G	0.24094	-0.0147399	0.00211413	11.5055	-0.014185	0.00227091	9.37632	0.0428203	SuSie	Free Cholesterol in Medium HDL	mmol/L	Lipoprotein subclasses	Medium HDL (average diameter 10.9 nm)	Non-derived	23570	23870	SEC14L6 (6830) - ENSG00000214491	SEC14L6 (466) - ENSG00000214491	TRUE	intron_variant	MODIFIER	SEC14L6	11.72	0.949514	missense_variant	MODERATE	SEC14L4	30
22_5	1948	22	30925616	30529629	rs7286807	M_HDL_P	A	G	0.24094	-0.0139901	0.00215306	10.0887	-0.0143795	0.00230659	9.34219	0.0333843	SuSie	Concentration of Medium HDL Particles	mmol/L	Lipoprotein subclasses	Medium HDL (average diameter 10.9 nm)	Non-derived	23565	23865	SEC14L6 (6830) - ENSG00000214491	SEC14L6 (466) - ENSG00000214491	TRUE	intron_variant	MODIFIER	SEC14L6	11.72	0.949514	missense_variant	MODERATE	SEC14L4	30
22_5	1948	22	30925492	30529505	rs7287003	M_HDL_PL_pct	G	C	0.24108	0.0157443	0.0022239	11.8398	0.0161664	0.00239631	10.8188	0.0844987	SuSie	Phospholipids to Total Lipids in Medium HDL percentage	%	Relative lipoprotein lipid concentrations	Medium HDL ratios	Percentage	23639	23939	SEC14L6 (6706) - ENSG00000214491	SEC14L6 (342) - ENSG00000214491	TRUE	intron_variant	MODIFIER	SEC14L6	2.311	0.948935	missense_variant	MODERATE	SEC14L4	30
22_5	1948	22	30892555	30496568	rs7287943	Total_P	C	A	0.235801	-0.0156396	0.00224396	11.4979	-0.0163593	0.00236082	11.3737	0.0457639	SuSie	Total Concentration of Lipoprotein Particles	mmol/L	Lipoprotein particle concentrations		Composite	23427	23727	SEC14L4 (7655) - ENSG00000133488	SEC14L4 (9082) - ENSG00000133488	TRUE	intron_variant	MODIFIER	SEC14L4	0.726	0.99017	missense_variant	MODERATE	SEC14L4	30
22_5	1948	22	30931307	30535320	rs9608972	HDL_C	T	C	0.242288	-0.0156085	0.00205221	13.5476	-0.0168615	0.00225461	13.1237	0.0710048	SuSie	HDL Cholesterol	mmol/L	Cholesterol		Composite	23406	23706	SEC14L6 (11362) - ENSG00000214491	SEC14L6 (6157) - ENSG00000214491	TRUE	intron_variant	MODIFIER	SEC14L6	2.116	0.945982	missense_variant	MODERATE	SEC14L4	30
22_5	1948	22	30931307	30535320	rs9608972	HDL_CE	T	C	0.242288	-0.015508	0.00206181	13.2666	-0.0168086	0.00226424	12.9421	0.0692683	SuSie	Cholesteryl Esters in HDL	mmol/L	Cholesteryl esters		Composite	23418	23718	SEC14L6 (11362) - ENSG00000214491	SEC14L6 (6157) - ENSG00000214491	TRUE	intron_variant	MODIFIER	SEC14L6	2.116	0.945982	missense_variant	MODERATE	SEC14L4	30
22_5	1948	22	30931307	30535320	rs9608972	HDL_FC	T	C	0.242288	-0.0150958	0.00203845	12.884	-0.0151573	0.00222291	11.0361	0.0595774	SuSie	Free Cholesterol in HDL	mmol/L	Free cholesterol		Composite	23422	23722	SEC14L6 (11362) - ENSG00000214491	SEC14L6 (6157) - ENSG00000214491	TRUE	intron_variant	MODIFIER	SEC14L6	2.116	0.945982	missense_variant	MODERATE	SEC14L4	30
22_5	1948	22	30931307	30535320	rs9608972	HDL_L	T	C	0.242288	-0.0144474	0.00207406	11.4859	-0.0149339	0.00225153	10.4817	0.0456127	SuSie	Total Lipids in HDL	mmol/L	Total lipids		Composite	23426	23726	SEC14L6 (11362) - ENSG00000214491	SEC14L6 (6157) - ENSG00000214491	TRUE	intron_variant	MODIFIER	SEC14L6	2.116	0.945982	missense_variant	MODERATE	SEC14L4	30
22_5	1948	22	30931307	30535320	rs9608972	HDL_PL	T	C	0.242288	-0.0133327	0.00209575	9.70022	-0.0127631	0.00225351	7.82891	0.0344828	SuSie	Phospholipids in HDL	mmol/L	Phospholipids		Composite	23414	23714	SEC14L6 (11362) - ENSG00000214491	SEC14L6 (6157) - ENSG00000214491	TRUE	intron_variant	MODIFIER	SEC14L6	2.116	0.945982	missense_variant	MODERATE	SEC14L4	30
22_5	1948	22	30931307	30535320	rs9608972	M_HDL_FC_pct	T	C	0.242288	-0.0159533	0.00204367	14.2297	-0.0163734	0.00224076	12.563	0.0739587	SuSie	Free Cholesterol to Total Lipids in Medium HDL percentage	%	Relative lipoprotein lipid concentrations	Medium HDL ratios	Percentage	23642	23942	SEC14L6 (11362) - ENSG00000214491	SEC14L6 (6157) - ENSG00000214491	TRUE	intron_variant	MODIFIER	SEC14L6	2.116	0.945982	missense_variant	MODERATE	SEC14L4	30
22_5	1949	22	31571062	31175076	22:31571062_TA_T	Unsaturation	TA	T	0.65107	-0.0130927	0.00205685	9.71054	-0.0107802	0.00219071	6.06452	0.206012	Wakefield	Degree of Unsaturation	degree	Fatty acids		Non-derived	23443	23743	RNF185 (14894) - ENSG00000138942	RNF185 (14833) - ENSG00000138942	TRUE	intron_variant	MODIFIER	RNF185	0.864	0.812807	intron_variant	MODIFIER	RNF185	0.06
22_5	1949	22	31828028	31432042	22:31828028_GT_G	Omega_3	GT	G	0.286915	0.0159633	0.00214145	13.0445	0.0148442	0.00229636	9.99173	0.0381628	SuSie	Omega-3 Fatty Acids	mmol/L	Fatty acids		Non-derived	23444	23744	EIF4ENIF1 (4935) - ENSG00000184708	DRG1 (5301) - ENSG00000185721	TRUE	intron_variant	MODIFIER	DRG1	0.778	0.943698	missense_variant	MODERATE	PIK3IP1	0.572
22_5	1949	22	31828028	31432042	22:31828028_GT_G	Omega_3_pct	GT	G	0.286915	0.0174489	0.00213602	15.5069	0.0151346	0.00228105	10.488	0.0231227	SuSie	Omega-3 Fatty Acids to Total Fatty Acids percentage	%	Fatty acids	Fatty acid ratios	Percentage	23451	23751	EIF4ENIF1 (4935) - ENSG00000184708	DRG1 (5301) - ENSG00000185721	TRUE	intron_variant	MODIFIER	DRG1	0.778	0.943698	missense_variant	MODERATE	PIK3IP1	0.572
22_5	1949	22	31665051	31269065	rs151233920	XS_VLDL_PL_pct	T	TGTTTG	0.551313	-0.0119037	0.00200897	8.50614	-0.0129037	0.00210937	9.02111	0.0900358	SuSie	Phospholipids to Total Lipids in Very Small VLDL percentage	%	Relative lipoprotein lipid concentrations	Very small VLDL ratios	Percentage	23604	23904	LIMK2 (11015) - ENSG00000182541	LIMK2 (3406) - ENSG00000182541	TRUE	intron_variant	MODIFIER	LIMK2	1.15	0.858882	3_prime_UTR_variant	MODIFIER	RNF185	1.384
22_5	1949	22	31742627	31346641	rs565898775	Omega_6_by_Omega_3	G	GC	0.242075	-0.0181259	0.002255	15.0398	-0.0163356	0.00240678	10.9416	0.0343425	SuSie	Omega-6 Fatty Acids to Omega-3 Fatty Acids ratio	ratio	Fatty acids	Fatty acid ratios	Ratio	23459	23759	AC005003.1 (248) - ENSG00000213888	AC005003.1 (248) - ENSG00000213888	TRUE	upstream_gene_variant	MODIFIER	PATZ1	18.18	0.962708	intron_variant	MODIFIER	RNF185	10.09
22_5	1949	22	31930567	31534581	rs9606854	DHA	C	T	0.242234	0.0144165	0.00225202	9.81312	0.0126539	0.00237693	6.99241	0.0237526	Wakefield	Docosahexaenoic Acid	mmol/L	Fatty acids		Non-derived	23450	23750	DRG1 (5841) - ENSG00000185721	SFI1 (5761) - ENSG00000198089	TRUE	intron_variant	MODIFIER	SFI1	4.656	0.855999	intron_variant	MODIFIER	RNF185	10.09
22_5	1950	22	31904702	31508716	rs147494971	Gln	T	C	0.0160817	-0.0497954	0.00817144	8.95766	-0.0506453	0.00848802	8.61562	0.0137562	SuSie	Glutamine	mmol/L	Amino acids		Non-derived	23461	23761	EIF4ENIF1 (12608) - ENSG00000184708	SFI1 (461) - ENSG00000198089	TRUE	intron_variant	MODIFIER	SFI1	2.283	0.968746	missense_variant	MODERATE	SFI1	17.82
22_5	1951	22	32192689	31796703	22:32192689_CT_C	Ala	CT	C	0.0624992	-0.0311342	0.00431939	12.2458	-0.0341471	0.00449311	13.5273	0.586545	SuSie	Alanine	mmol/L	Amino acids		Non-derived	23460	23760	DEPDC5 (42745) - ENSG00000100150	DEPDC5 (4016) - ENSG00000100150	TRUE	intron_variant	MODIFIER	DEPDC5	0.929	0.849015	intron_variant	MODIFIER	DEPDC5	1.168
22_5	1951	22	32176825	31780839	rs61676179	Tyr	C	A	0.0509176	-0.0405522	0.00467918	17.3511	-0.0394312	0.00484282	15.4098	0.617857	SuSie	Tyrosine	mmol/L	Amino acids	Aromatic amino acids	Non-derived	23469	23769	DEPDC5 (26881) - ENSG00000100150	DEPDC5 (3986) - ENSG00000100150	TRUE	intron_variant	MODIFIER	DEPDC5	1.168	1	intron_variant	MODIFIER	DEPDC5	1.168
22_5	1952	22	32260840	31864854	rs59600623	Gln	A	T	0.0517921	-0.0316001	0.00465399	10.9499	-0.0294699	0.00483458	8.96226	0.0990009	SuSie	Glutamine	mmol/L	Amino acids		Non-derived	23461	23761	DEPDC5 (42172) - ENSG00000100150	DEPDC5 (9120) - ENSG00000100150	TRUE	intron_variant	MODIFIER	DEPDC5	0.16	0.957836	intron_variant	MODIFIER	DEPDC5	0.046
22_5	1953	22	32411348	32015361	22:32411348_CGA_C	Val	CGA	C	0.0814367	-0.0240792	0.00369771	10.1296	-0.0253548	0.00379383	10.6306	0.0102152	SuSie	Valine	mmol/L	Amino acids	Branched-chain amino acids	Non-derived	23467	23767	SLC5A1 (27671) - ENSG00000100170	SLC5A1 (27671) - ENSG00000100170	TRUE	intergenic_variant	MODIFIER	-	1.328	0.962204	missense_variant	MODERATE	SLC5A1	15.74
22_5	1953	22	32481996	32086009	rs192229216	Ala	T	C	0.0829322	-0.0220725	0.00369759	8.62327	-0.0243963	0.00384634	9.64599	0.0139818	SuSie	Alanine	mmol/L	Amino acids		Non-derived	23460	23760	SLC5A1 (27020) - ENSG00000100170	SLC5A1 (1160) - ENSG00000100170	TRUE	intron_variant	MODIFIER	SLC5A1	4.668	0.95936	missense_variant	MODERATE	SLC5A1	15.74
22_6	1954	22	36042986	35646939	rs9610329	HDL_size	C	T	0.428505	-0.0114191	0.00177592	9.89401	-0.0125128	0.00197449	9.63051	0.981046	SuSie	Average Diameter for HDL Particles	nm	Lipoprotein particle sizes		Non-derived	23433	23733	APOL6 (1456) - ENSG00000221963	APOL6 (1456) - ENSG00000221963	TRUE	upstream_gene_variant	MODIFIER	APOL6	2.939	0.808357	upstream_gene_variant	MODIFIER	AL049747.1	5.087
22_6	1954	22	36042986	35646939	rs9610329	L_HDL_C	C	T	0.428505	-0.0123981	0.00176355	11.6856	-0.0135383	0.00196781	11.222	0.991635	SuSie	Cholesterol in Large HDL	mmol/L	Lipoprotein subclasses	Large HDL (average diameter 12.1 nm)	Composite	23561	23861	APOL6 (1456) - ENSG00000221963	APOL6 (1456) - ENSG00000221963	TRUE	upstream_gene_variant	MODIFIER	APOL6	2.939	0.808357	upstream_gene_variant	MODIFIER	AL049747.1	5.087
22_6	1954	22	36042986	35646939	rs9610329	L_HDL_CE	C	T	0.428505	-0.0125304	0.00177136	11.8221	-0.013691	0.00197693	11.3611	0.994075	SuSie	Cholesteryl Esters in Large HDL	mmol/L	Lipoprotein subclasses	Large HDL (average diameter 12.1 nm)	Non-derived	23562	23862	APOL6 (1456) - ENSG00000221963	APOL6 (1456) - ENSG00000221963	TRUE	upstream_gene_variant	MODIFIER	APOL6	2.939	0.808357	upstream_gene_variant	MODIFIER	AL049747.1	5.087
22_6	1954	22	36042986	35646939	rs9610329	L_HDL_CE_pct	C	T	0.428505	-0.0130031	0.00195501	10.5364	-0.0142599	0.00210727	10.8806	0.997415	SuSie	Cholesteryl Esters to Total Lipids in Large HDL percentage	%	Relative lipoprotein lipid concentrations	Large HDL ratios	Percentage	23636	23936	APOL6 (1456) - ENSG00000221963	APOL6 (1456) - ENSG00000221963	TRUE	upstream_gene_variant	MODIFIER	APOL6	2.939	0.808357	upstream_gene_variant	MODIFIER	AL049747.1	5.087
22_6	1954	22	36042986	35646939	rs9610329	L_HDL_C_pct	C	T	0.428505	-0.0132794	0.00191736	11.3633	-0.0146101	0.00208194	11.6455	0.99854	SuSie	Cholesterol to Total Lipids in Large HDL percentage	%	Relative lipoprotein lipid concentrations	Large HDL ratios	Percentage	23635	23935	APOL6 (1456) - ENSG00000221963	APOL6 (1456) - ENSG00000221963	TRUE	upstream_gene_variant	MODIFIER	APOL6	2.939	0.808357	upstream_gene_variant	MODIFIER	AL049747.1	5.087
22_6	1954	22	36042986	35646939	rs9610329	L_HDL_FC	C	T	0.428505	-0.0116741	0.00176113	10.4704	-0.012714	0.00195629	10.0919	0.935698	SuSie	Free Cholesterol in Large HDL	mmol/L	Lipoprotein subclasses	Large HDL (average diameter 12.1 nm)	Non-derived	23563	23863	APOL6 (1456) - ENSG00000221963	APOL6 (1456) - ENSG00000221963	TRUE	upstream_gene_variant	MODIFIER	APOL6	2.939	0.808357	upstream_gene_variant	MODIFIER	AL049747.1	5.087
22_6	1954	22	36042986	35646939	rs9610329	L_HDL_L	C	T	0.428505	-0.0114542	0.00175876	10.1317	-0.012493	0.00195607	9.7707	0.939691	SuSie	Total Lipids in Large HDL	mmol/L	Lipoprotein subclasses	Large HDL (average diameter 12.1 nm)	Composite	23559	23859	APOL6 (1456) - ENSG00000221963	APOL6 (1456) - ENSG00000221963	TRUE	upstream_gene_variant	MODIFIER	APOL6	2.939	0.808357	upstream_gene_variant	MODIFIER	AL049747.1	5.087
22_6	1954	22	36042986	35646939	rs9610329	L_HDL_P	C	T	0.428505	-0.0119233	0.00174944	11.027	-0.0129743	0.00195015	10.5412	0.981675	SuSie	Concentration of Large HDL Particles	mmol/L	Lipoprotein subclasses	Large HDL (average diameter 12.1 nm)	Non-derived	23558	23858	APOL6 (1456) - ENSG00000221963	APOL6 (1456) - ENSG00000221963	TRUE	upstream_gene_variant	MODIFIER	APOL6	2.939	0.808357	upstream_gene_variant	MODIFIER	AL049747.1	5.087
22_6	1954	22	36042986	35646939	rs9610329	L_HDL_TG_pct	C	T	0.428505	0.0143265	0.00192015	13.0665	0.0153574	0.00209167	12.6767	0.998064	SuSie	Triglycerides to Total Lipids in Large HDL percentage	%	Relative lipoprotein lipid concentrations	Large HDL ratios	Percentage	23638	23938	APOL6 (1456) - ENSG00000221963	APOL6 (1456) - ENSG00000221963	TRUE	upstream_gene_variant	MODIFIER	APOL6	2.939	0.808357	upstream_gene_variant	MODIFIER	AL049747.1	5.087
22_6	1954	22	36042986	35646939	rs9610329	M_HDL_C_pct	C	T	0.428505	-0.0130488	0.00195278	10.6281	-0.0145006	0.00211856	11.1145	0.989793	SuSie	Cholesterol to Total Lipids in Medium HDL percentage	%	Relative lipoprotein lipid concentrations	Medium HDL ratios	Percentage	23640	23940	APOL6 (1456) - ENSG00000221963	APOL6 (1456) - ENSG00000221963	TRUE	upstream_gene_variant	MODIFIER	APOL6	2.939	0.808357	upstream_gene_variant	MODIFIER	AL049747.1	5.087
22_6	1954	22	36042986	35646939	rs9610329	M_HDL_TG_pct	C	T	0.428505	0.0129194	0.00196597	10.3027	0.0140723	0.00213278	10.38	0.989515	SuSie	Triglycerides to Total Lipids in Medium HDL percentage	%	Relative lipoprotein lipid concentrations	Medium HDL ratios	Percentage	23643	23943	APOL6 (1456) - ENSG00000221963	APOL6 (1456) - ENSG00000221963	TRUE	upstream_gene_variant	MODIFIER	APOL6	2.939	0.808357	upstream_gene_variant	MODIFIER	AL049747.1	5.087
22_6	1954	22	36042986	35646939	rs9610329	M_LDL_FC_pct	C	T	0.428505	-0.0131749	0.0019523	10.8254	-0.0144337	0.0021136	11.0673	0.979224	SuSie	Free Cholesterol to Total Lipids in Medium LDL percentage	%	Relative lipoprotein lipid concentrations	Medium LDL ratios	Percentage	23622	23922	APOL6 (1456) - ENSG00000221963	APOL6 (1456) - ENSG00000221963	TRUE	upstream_gene_variant	MODIFIER	APOL6	2.939	0.808357	upstream_gene_variant	MODIFIER	AL049747.1	5.087
22_6	1954	22	36042986	35646939	rs9610329	S_HDL_TG_pct	C	T	0.428505	0.0128633	0.00194442	10.4314	0.0139211	0.00211494	10.3336	0.982199	SuSie	Triglycerides to Total Lipids in Small HDL percentage	%	Relative lipoprotein lipid concentrations	Small HDL ratios	Percentage	23648	23948	APOL6 (1456) - ENSG00000221963	APOL6 (1456) - ENSG00000221963	TRUE	upstream_gene_variant	MODIFIER	APOL6	2.939	0.808357	upstream_gene_variant	MODIFIER	AL049747.1	5.087
22_6	1954	22	36042986	35646939	rs9610329	TG_by_PG	C	T	0.428505	0.0131326	0.00192847	11.0102	0.0144064	0.00207655	11.3988	0.973594	SuSie	Triglycerides to Phosphoglycerides ratio	ratio	Other lipids		Ratio	23435	23735	APOL6 (1456) - ENSG00000221963	APOL6 (1456) - ENSG00000221963	TRUE	upstream_gene_variant	MODIFIER	APOL6	2.939	0.808357	upstream_gene_variant	MODIFIER	AL049747.1	5.087
22_6	1954	22	36042986	35646939	rs9610329	VLDL_size	C	T	0.428505	0.012813	0.0019275	10.5255	0.0138861	0.00207517	10.6553	0.896377	SuSie	Average Diameter for VLDL Particles	nm	Lipoprotein particle sizes		Non-derived	23431	23731	APOL6 (1456) - ENSG00000221963	APOL6 (1456) - ENSG00000221963	TRUE	upstream_gene_variant	MODIFIER	APOL6	2.939	0.808357	upstream_gene_variant	MODIFIER	AL049747.1	5.087
22_6	1954	22	36042986	35646939	rs9610329	XL_HDL_C	C	T	0.428505	-0.0121653	0.00185048	10.3104	-0.0132233	0.00202177	10.2119	0.980145	SuSie	Cholesterol in Very Large HDL	mmol/L	Lipoprotein subclasses	Very large HDL (average diameter 14.3 nm)	Composite	23554	23854	APOL6 (1456) - ENSG00000221963	APOL6 (1456) - ENSG00000221963	TRUE	upstream_gene_variant	MODIFIER	APOL6	2.939	0.808357	upstream_gene_variant	MODIFIER	AL049747.1	5.087
22_6	1954	22	36042986	35646939	rs9610329	XL_HDL_CE	C	T	0.428505	-0.0125379	0.00183067	11.128	-0.0136316	0.00200949	10.9305	0.989906	SuSie	Cholesteryl Esters in Very Large HDL	mmol/L	Lipoprotein subclasses	Very large HDL (average diameter 14.3 nm)	Non-derived	23555	23855	APOL6 (1456) - ENSG00000221963	APOL6 (1456) - ENSG00000221963	TRUE	upstream_gene_variant	MODIFIER	APOL6	2.939	0.808357	upstream_gene_variant	MODIFIER	AL049747.1	5.087
22_6	1954	22	36042986	35646939	rs9610329	XL_HDL_TG_pct	C	T	0.428505	0.0136799	0.00190904	12.1119	0.0148509	0.00207202	12.1159	0.997007	SuSie	Triglycerides to Total Lipids in Very Large HDL percentage	%	Relative lipoprotein lipid concentrations	Very large HDL ratios	Percentage	23633	23933	APOL6 (1456) - ENSG00000221963	APOL6 (1456) - ENSG00000221963	TRUE	upstream_gene_variant	MODIFIER	APOL6	2.939	0.808357	upstream_gene_variant	MODIFIER	AL049747.1	5.087
22_7	1955	22	37470604	37074564	rs2072860	IDL_FC_pct	G	A	0.536997	-0.0141886	0.00205078	11.341	-0.013623	0.00213088	9.78857	0.24186	SuSie	Free Cholesterol to Total Lipids in IDL percentage	%	Relative lipoprotein lipid concentrations	IDL ratios	Percentage	23612	23912	TMPRSS6 (9128) - ENSG00000187045	TMPRSS6 (10261) - ENSG00000187045	TRUE	intron_variant	MODIFIER	TMPRSS6	4.488	0.819398	missense_variant	MODERATE	TMPRSS6	19.98
22_7	1955	22	37470604	37074564	rs2072860	S_HDL_PL_pct	G	A	0.536997	0.0204461	0.00197735	24.3336	0.0199683	0.00207713	21.1516	0.371796	SuSie	Phospholipids to Total Lipids in Small HDL percentage	%	Relative lipoprotein lipid concentrations	Small HDL ratios	Percentage	23644	23944	TMPRSS6 (9128) - ENSG00000187045	TMPRSS6 (10261) - ENSG00000187045	TRUE	intron_variant	MODIFIER	TMPRSS6	4.488	0.819398	missense_variant	MODERATE	TMPRSS6	19.98
22_7	1955	22	37470604	37074564	rs2072860	XL_HDL_CE_pct	G	A	0.536997	-0.0117389	0.00205174	7.97625	-0.0128369	0.00214344	8.67488	0.233568	SuSie	Cholesteryl Esters to Total Lipids in Very Large HDL percentage	%	Relative lipoprotein lipid concentrations	Very large HDL ratios	Percentage	23631	23931	TMPRSS6 (9128) - ENSG00000187045	TMPRSS6 (10261) - ENSG00000187045	TRUE	intron_variant	MODIFIER	TMPRSS6	4.488	0.819398	missense_variant	MODERATE	TMPRSS6	19.98
22_7	1955	22	37470041	37074001	rs2076085	IDL_TG_pct	C	A	0.53725	0.0127071	0.00191415	10.4991	0.012933	0.00206043	9.46115	0.248682	SuSie	Triglycerides to Total Lipids in IDL percentage	%	Relative lipoprotein lipid concentrations	IDL ratios	Percentage	23613	23913	TMPRSS6 (8565) - ENSG00000187045	TMPRSS6 (10824) - ENSG00000187045	TRUE	intron_variant	MODIFIER	TMPRSS6	0.086	0.82149	missense_variant	MODERATE	TMPRSS6	19.98
22_7	1955	22	37470041	37074001	rs2076085	L_HDL_CE_pct	C	A	0.53725	-0.0144011	0.0019016	13.4386	-0.0148024	0.0020495	12.2911	0.24962	SuSie	Cholesteryl Esters to Total Lipids in Large HDL percentage	%	Relative lipoprotein lipid concentrations	Large HDL ratios	Percentage	23636	23936	TMPRSS6 (8565) - ENSG00000187045	TMPRSS6 (10824) - ENSG00000187045	TRUE	intron_variant	MODIFIER	TMPRSS6	0.086	0.82149	missense_variant	MODERATE	TMPRSS6	19.98
22_7	1955	22	37470041	37074001	rs2076085	L_HDL_C_pct	C	A	0.53725	-0.0135114	0.00186498	12.3635	-0.0136638	0.0020249	10.8233	0.257369	SuSie	Cholesterol to Total Lipids in Large HDL percentage	%	Relative lipoprotein lipid concentrations	Large HDL ratios	Percentage	23635	23935	TMPRSS6 (8565) - ENSG00000187045	TMPRSS6 (10824) - ENSG00000187045	TRUE	intron_variant	MODIFIER	TMPRSS6	0.086	0.82149	missense_variant	MODERATE	TMPRSS6	19.98
22_7	1955	22	37470041	37074001	rs2076085	L_HDL_PL_pct	C	A	0.53725	0.0143514	0.00196503	12.5518	0.0138881	0.0020671	10.7361	0.302676	SuSie	Phospholipids to Total Lipids in Large HDL percentage	%	Relative lipoprotein lipid concentrations	Large HDL ratios	Percentage	23634	23934	TMPRSS6 (8565) - ENSG00000187045	TMPRSS6 (10824) - ENSG00000187045	TRUE	intron_variant	MODIFIER	TMPRSS6	0.086	0.82149	missense_variant	MODERATE	TMPRSS6	19.98
22_7	1955	22	37470041	37074001	rs2076085	L_LDL_C_pct	C	A	0.53725	-0.0115152	0.00197318	8.27162	-0.0118492	0.00207328	7.95997	0.236483	SuSie	Cholesterol to Total Lipids in Large LDL percentage	%	Relative lipoprotein lipid concentrations	Large LDL ratios	Percentage	23615	23915	TMPRSS6 (8565) - ENSG00000187045	TMPRSS6 (10824) - ENSG00000187045	TRUE	intron_variant	MODIFIER	TMPRSS6	0.086	0.82149	missense_variant	MODERATE	TMPRSS6	19.98
22_7	1955	22	37470041	37074001	rs2076085	L_LDL_FC_pct	C	A	0.53725	-0.0135804	0.00189295	12.1384	-0.0136337	0.00204375	10.5943	0.201639	SuSie	Free Cholesterol to Total Lipids in Large LDL percentage	%	Relative lipoprotein lipid concentrations	Large LDL ratios	Percentage	23617	23917	TMPRSS6 (8565) - ENSG00000187045	TMPRSS6 (10824) - ENSG00000187045	TRUE	intron_variant	MODIFIER	TMPRSS6	0.086	0.82149	missense_variant	MODERATE	TMPRSS6	19.98
22_7	1955	22	37470041	37074001	rs2076085	L_LDL_TG_pct	C	A	0.53725	0.0129836	0.00194842	10.5733	0.013202	0.0020793	9.66433	0.244624	SuSie	Triglycerides to Total Lipids in Large LDL percentage	%	Relative lipoprotein lipid concentrations	Large LDL ratios	Percentage	23618	23918	TMPRSS6 (8565) - ENSG00000187045	TMPRSS6 (10824) - ENSG00000187045	TRUE	intron_variant	MODIFIER	TMPRSS6	0.086	0.82149	missense_variant	MODERATE	TMPRSS6	19.98
22_7	1955	22	37470041	37074001	rs2076085	M_LDL_TG_pct	C	A	0.53725	0.0125773	0.00196709	9.79117	0.0125786	0.00209493	8.71604	0.23548	SuSie	Triglycerides to Total Lipids in Medium LDL percentage	%	Relative lipoprotein lipid concentrations	Medium LDL ratios	Percentage	23623	23923	TMPRSS6 (8565) - ENSG00000187045	TMPRSS6 (10824) - ENSG00000187045	TRUE	intron_variant	MODIFIER	TMPRSS6	0.086	0.82149	missense_variant	MODERATE	TMPRSS6	19.98
22_7	1955	22	37470041	37074001	rs2076085	S_VLDL_C_pct	C	A	0.53725	-0.012948	0.00198031	10.2062	-0.0121042	0.00208064	8.22358	0.247697	SuSie	Cholesterol to Total Lipids in Small VLDL percentage	%	Relative lipoprotein lipid concentrations	Small VLDL ratios	Percentage	23600	23900	TMPRSS6 (8565) - ENSG00000187045	TMPRSS6 (10824) - ENSG00000187045	TRUE	intron_variant	MODIFIER	TMPRSS6	0.086	0.82149	missense_variant	MODERATE	TMPRSS6	19.98
22_7	1955	22	37470041	37074001	rs2076085	S_VLDL_FC_pct	C	A	0.53725	-0.0130067	0.00192593	10.8405	-0.012617	0.00204556	9.15973	0.233406	SuSie	Free Cholesterol to Total Lipids in Small VLDL percentage	%	Relative lipoprotein lipid concentrations	Small VLDL ratios	Percentage	23602	23902	TMPRSS6 (8565) - ENSG00000187045	TMPRSS6 (10824) - ENSG00000187045	TRUE	intron_variant	MODIFIER	TMPRSS6	0.086	0.82149	missense_variant	MODERATE	TMPRSS6	19.98
22_7	1955	22	37470041	37074001	rs2076085	S_VLDL_PL_pct	C	A	0.53725	-0.0129763	0.00192837	10.7678	-0.0125763	0.00204773	9.08742	0.239089	SuSie	Phospholipids to Total Lipids in Small VLDL percentage	%	Relative lipoprotein lipid concentrations	Small VLDL ratios	Percentage	23599	23899	TMPRSS6 (8565) - ENSG00000187045	TMPRSS6 (10824) - ENSG00000187045	TRUE	intron_variant	MODIFIER	TMPRSS6	0.086	0.82149	missense_variant	MODERATE	TMPRSS6	19.98
22_7	1955	22	37470041	37074001	rs2076085	S_VLDL_TG_pct	C	A	0.53725	0.0131675	0.00196445	10.6897	0.0125505	0.00206986	8.87509	0.243498	SuSie	Triglycerides to Total Lipids in Small VLDL percentage	%	Relative lipoprotein lipid concentrations	Small VLDL ratios	Percentage	23603	23903	TMPRSS6 (8565) - ENSG00000187045	TMPRSS6 (10824) - ENSG00000187045	TRUE	intron_variant	MODIFIER	TMPRSS6	0.086	0.82149	missense_variant	MODERATE	TMPRSS6	19.98
22_7	1955	22	37470041	37074001	rs2076085	XS_VLDL_TG_pct	C	A	0.53725	0.0117634	0.0019105	9.1306	0.0113256	0.00203819	7.56056	0.234627	SuSie	Triglycerides to Total Lipids in Very Small VLDL percentage	%	Relative lipoprotein lipid concentrations	Very small VLDL ratios	Percentage	23608	23908	TMPRSS6 (8565) - ENSG00000187045	TMPRSS6 (10824) - ENSG00000187045	TRUE	intron_variant	MODIFIER	TMPRSS6	0.086	0.82149	missense_variant	MODERATE	TMPRSS6	19.98
22_7	1955	22	37470224	37074184	rs2413450	M_HDL_PL_pct	T	C	0.538325	0.0120705	0.00190351	9.64211	0.012992	0.00204971	9.63388	0.220274	SuSie	Phospholipids to Total Lipids in Medium HDL percentage	%	Relative lipoprotein lipid concentrations	Medium HDL ratios	Percentage	23639	23939	TMPRSS6 (8748) - ENSG00000187045	TMPRSS6 (10641) - ENSG00000187045	TRUE	intron_variant	MODIFIER	TMPRSS6	3.729	0.821782	missense_variant	MODERATE	TMPRSS6	19.98
22_7	1955	22	37469591	37073551	rs4820268	L_HDL_TG	G	A	0.536883	0.0124681	0.00188477	10.4305	0.0127934	0.00204653	9.38976	0.235094	SuSie	Triglycerides in Large HDL	mmol/L	Lipoprotein subclasses	Large HDL (average diameter 12.1 nm)	Non-derived	23564	23864	TMPRSS6 (8115) - ENSG00000187045	TMPRSS6 (11274) - ENSG00000187045	TRUE	synonymous_variant	LOW	TMPRSS6	1.523	0.82221	missense_variant	MODERATE	TMPRSS6	19.98
22_7	1955	22	37469591	37073551	rs4820268	M_HDL_CE_pct	G	A	0.536883	-0.0125348	0.00195002	9.88862	-0.0138699	0.00209094	10.4833	0.220655	SuSie	Cholesteryl Esters to Total Lipids in Medium HDL percentage	%	Relative lipoprotein lipid concentrations	Medium HDL ratios	Percentage	23641	23941	TMPRSS6 (8115) - ENSG00000187045	TMPRSS6 (11274) - ENSG00000187045	TRUE	synonymous_variant	LOW	TMPRSS6	1.523	0.82221	missense_variant	MODERATE	TMPRSS6	19.98
22_7	1955	22	37469591	37073551	rs4820268	S_HDL_CE_pct	G	A	0.536883	-0.0171396	0.00196132	17.6279	-0.0181292	0.00209791	17.2547	0.261815	SuSie	Cholesteryl Esters to Total Lipids in Small HDL percentage	%	Relative lipoprotein lipid concentrations	Small HDL ratios	Percentage	23646	23946	TMPRSS6 (8115) - ENSG00000187045	TMPRSS6 (11274) - ENSG00000187045	TRUE	synonymous_variant	LOW	TMPRSS6	1.523	0.82221	missense_variant	MODERATE	TMPRSS6	19.98
22_7	1955	22	37469591	37073551	rs4820268	S_HDL_C_pct	G	A	0.536883	-0.0193102	0.00197545	21.8416	-0.0201094	0.00210815	20.8385	0.246976	SuSie	Cholesterol to Total Lipids in Small HDL percentage	%	Relative lipoprotein lipid concentrations	Small HDL ratios	Percentage	23645	23945	TMPRSS6 (8115) - ENSG00000187045	TMPRSS6 (11274) - ENSG00000187045	TRUE	synonymous_variant	LOW	TMPRSS6	1.523	0.82221	missense_variant	MODERATE	TMPRSS6	19.98
22_7	1955	22	37469591	37073551	rs4820268	S_LDL_FC_pct	G	A	0.536883	-0.0162479	0.00192334	16.5272	-0.0166951	0.00207911	15.0098	0.252775	SuSie	Free Cholesterol to Total Lipids in Small LDL percentage	%	Relative lipoprotein lipid concentrations	Small LDL ratios	Percentage	23627	23927	TMPRSS6 (8115) - ENSG00000187045	TMPRSS6 (11274) - ENSG00000187045	TRUE	synonymous_variant	LOW	TMPRSS6	1.523	0.82221	missense_variant	MODERATE	TMPRSS6	19.98
22_7	1955	22	37469591	37073551	rs4820268	S_LDL_TG_pct	G	A	0.536883	0.0145683	0.00192283	13.4497	0.0146532	0.00207394	11.7947	0.228739	SuSie	Triglycerides to Total Lipids in Small LDL percentage	%	Relative lipoprotein lipid concentrations	Small LDL ratios	Percentage	23628	23928	TMPRSS6 (8115) - ENSG00000187045	TMPRSS6 (11274) - ENSG00000187045	TRUE	synonymous_variant	LOW	TMPRSS6	1.523	0.82221	missense_variant	MODERATE	TMPRSS6	19.98
22_7	1955	22	37469192	37073152	rs6000553	Phe	A	G	0.532892	-0.0140782	0.00211179	10.5817	-0.015047	0.00214894	11.5976	0.214738	SuSie	Phenylalanine	mmol/L	Amino acids	Aromatic amino acids	Non-derived	23468	23768	TMPRSS6 (7716) - ENSG00000187045	TMPRSS6 (11673) - ENSG00000187045	TRUE	intron_variant	MODIFIER	TMPRSS6	3.159	0.813938	missense_variant	MODERATE	TMPRSS6	19.98
22_7	1955	22	37460449	37064409	rs760719	M_HDL_C_pct	C	T	0.433735	0.0113633	0.00191868	8.49864	0.0118749	0.00208123	7.93581	0.203704	SuSie	Cholesterol to Total Lipids in Medium HDL percentage	%	Relative lipoprotein lipid concentrations	Medium HDL ratios	Percentage	23640	23940	KCTD17 (1019) - ENSG00000100379	KCTD17 (7011) - ENSG00000100379	TRUE	downstream_gene_variant	MODIFIER	TMPRSS6	1.624	0.873625	synonymous_variant	LOW	TMPRSS6	1.523
22_7	1955	22	37462936	37066896	rs855791	HDL_TG	A	G	0.561593	0.0146645	0.00198283	12.8521	0.0154407	0.00212812	12.3973	0.382195	SuSie	Triglycerides in HDL	mmol/L	Triglycerides		Composite	23410	23710	TMPRSS6 (1460) - ENSG00000187045	KCTD17 (9498) - ENSG00000100379	TRUE	missense_variant	MODERATE	TMPRSS6	19.98	1	missense_variant	MODERATE	TMPRSS6	19.98
22_7	1955	22	37462936	37066896	rs855791	M_HDL_PL	A	G	0.561593	0.0123184	0.00190312	10.0167	0.0115033	0.00201355	7.95433	0.252954	SuSie	Phospholipids in Medium HDL	mmol/L	Lipoprotein subclasses	Medium HDL (average diameter 10.9 nm)	Non-derived	23567	23867	TMPRSS6 (1460) - ENSG00000187045	KCTD17 (9498) - ENSG00000100379	TRUE	missense_variant	MODERATE	TMPRSS6	19.98	1	missense_variant	MODERATE	TMPRSS6	19.98
22_7	1955	22	37462936	37066896	rs855791	M_HDL_TG	A	G	0.561593	0.0159906	0.00199108	15.015	0.0166558	0.0021322	14.2471	0.310452	SuSie	Triglycerides in Medium HDL	mmol/L	Lipoprotein subclasses	Medium HDL (average diameter 10.9 nm)	Non-derived	23571	23871	TMPRSS6 (1460) - ENSG00000187045	KCTD17 (9498) - ENSG00000100379	TRUE	missense_variant	MODERATE	TMPRSS6	19.98	1	missense_variant	MODERATE	TMPRSS6	19.98
22_7	1955	22	37462936	37066896	rs855791	M_LDL_FC_pct	A	G	0.561593	-0.0149498	0.00191681	14.206	-0.0153576	0.00207484	12.8711	0.280559	SuSie	Free Cholesterol to Total Lipids in Medium LDL percentage	%	Relative lipoprotein lipid concentrations	Medium LDL ratios	Percentage	23622	23922	TMPRSS6 (1460) - ENSG00000187045	KCTD17 (9498) - ENSG00000100379	TRUE	missense_variant	MODERATE	TMPRSS6	19.98	1	missense_variant	MODERATE	TMPRSS6	19.98
22_7	1955	22	37462936	37066896	rs855791	M_LDL_PL_pct	A	G	0.561593	-0.0136343	0.0020936	10.1309	-0.014336	0.00215098	10.5765	0.880097	SuSie	Phospholipids to Total Lipids in Medium LDL percentage	%	Relative lipoprotein lipid concentrations	Medium LDL ratios	Percentage	23619	23919	TMPRSS6 (1460) - ENSG00000187045	KCTD17 (9498) - ENSG00000100379	TRUE	missense_variant	MODERATE	TMPRSS6	19.98	1	missense_variant	MODERATE	TMPRSS6	19.98
22_7	1955	22	37462936	37066896	rs855791	S_HDL_PL	A	G	0.561593	0.0138289	0.00204837	10.8336	0.0130466	0.00213544	9.00005	0.83254	SuSie	Phospholipids in Small HDL	mmol/L	Lipoprotein subclasses	Small HDL (average diameter 8.7 nm)	Non-derived	23574	23874	TMPRSS6 (1460) - ENSG00000187045	KCTD17 (9498) - ENSG00000100379	TRUE	missense_variant	MODERATE	TMPRSS6	19.98	1	missense_variant	MODERATE	TMPRSS6	19.98
22_7	1955	22	37462936	37066896	rs855791	S_HDL_TG	A	G	0.561593	0.0119062	0.00195586	8.94033	0.0122585	0.00211025	8.20154	0.543368	SuSie	Triglycerides in Small HDL	mmol/L	Lipoprotein subclasses	Small HDL (average diameter 8.7 nm)	Non-derived	23578	23878	TMPRSS6 (1460) - ENSG00000187045	KCTD17 (9498) - ENSG00000100379	TRUE	missense_variant	MODERATE	TMPRSS6	19.98	1	missense_variant	MODERATE	TMPRSS6	19.98
22_7	1955	22	37462936	37066896	rs855791	S_VLDL_TG	A	G	0.561593	0.0109794	0.00198266	7.5136	0.0115696	0.00211653	7.33747	0.518037	SuSie	Triglycerides in Small VLDL	mmol/L	Lipoprotein subclasses	Small VLDL (average diameter 36.8 nm)	Non-derived	23515	23815	TMPRSS6 (1460) - ENSG00000187045	KCTD17 (9498) - ENSG00000100379	TRUE	missense_variant	MODERATE	TMPRSS6	19.98	1	missense_variant	MODERATE	TMPRSS6	19.98
22_7	1955	22	37462936	37066896	rs855791	XS_VLDL_TG	A	G	0.561593	0.01159	0.00198534	8.27662	0.0126149	0.00213385	8.47024	0.474381	SuSie	Triglycerides in Very Small VLDL	mmol/L	Lipoprotein subclasses	Very small VLDL (average diameter 31.3 nm)	Non-derived	23522	23822	TMPRSS6 (1460) - ENSG00000187045	KCTD17 (9498) - ENSG00000100379	TRUE	missense_variant	MODERATE	TMPRSS6	19.98	1	missense_variant	MODERATE	TMPRSS6	19.98
22_7	1955	22	37462936	37066896	rs855791	XXL_VLDL_FC	A	G	0.561593	0.0117813	0.00199869	8.42496	0.0125335	0.00211622	8.49869	0.616259	SuSie	Free Cholesterol in Chylomicrons and Extremely Large VLDL	mmol/L	Lipoprotein subclasses	Chylomicrons and extremely large VLDL (particle diameters from 75 nm upwards)	Non-derived	23486	23786	TMPRSS6 (1460) - ENSG00000187045	KCTD17 (9498) - ENSG00000100379	TRUE	missense_variant	MODERATE	TMPRSS6	19.98	1	missense_variant	MODERATE	TMPRSS6	19.98
22_7	1955	22	37462936	37066896	rs855791	XXL_VLDL_P	A	G	0.561593	0.0111652	0.00200065	7.62085	0.0117831	0.0021145	7.60002	0.416513	SuSie	Concentration of Chylomicrons and Extremely Large VLDL Particles	mmol/L	Lipoprotein subclasses	Chylomicrons and extremely large VLDL (particle diameters from 75 nm upwards)	Non-derived	23481	23781	TMPRSS6 (1460) - ENSG00000187045	KCTD17 (9498) - ENSG00000100379	TRUE	missense_variant	MODERATE	TMPRSS6	19.98	1	missense_variant	MODERATE	TMPRSS6	19.98
22_7	1955	22	37462936	37066896	rs855791	XXL_VLDL_PL	A	G	0.561593	0.0115205	0.00199147	8.13934	0.0121356	0.00211154	8.04221	0.474129	SuSie	Phospholipids in Chylomicrons and Extremely Large VLDL	mmol/L	Lipoprotein subclasses	Chylomicrons and extremely large VLDL (particle diameters from 75 nm upwards)	Non-derived	23483	23783	TMPRSS6 (1460) - ENSG00000187045	KCTD17 (9498) - ENSG00000100379	TRUE	missense_variant	MODERATE	TMPRSS6	19.98	1	missense_variant	MODERATE	TMPRSS6	19.98
22_7	1956	22	38029723	37633716	rs12710562	Albumin	A	G	0.184561	0.01919	0.00266462	12.226	0.0171178	0.00275354	9.2939	0.8944	SuSie	Albumin	g/l	Fluid balance		Non-derived	23479	23779	GGA1 (152) - ENSG00000100083	SH3BP1 (938) - ENSG00000100092	TRUE	downstream_gene_variant	MODIFIER	GGA1	16.33	0.842351	upstream_gene_variant	MODIFIER	SH3BP1	7.051
22_7	1957	22	38229335	37833328	rs62235072	Albumin	G	T	0.0524703	-0.0359524	0.00461728	14.1618	-0.0317698	0.00477178	10.5557	0.211801	SuSie	Albumin	g/l	Fluid balance		Non-derived	23479	23779	ANKRD54 (2473) - ENSG00000100124	ANKRD54 (1400) - ENSG00000100124	TRUE	intron_variant	MODIFIER	ANKRD54	5.255	0.980514	intron_variant	MODIFIER	GCAT	0.519
22_7	1958	22	38572526	38176519	rs133015	M_HDL_FC_pct	C	G	0.439419	0.0141443	0.00176458	14.9605	0.0133692	0.00193352	11.3275	0.118165	SuSie	Free Cholesterol to Total Lipids in Medium HDL percentage	%	Relative lipoprotein lipid concentrations	Medium HDL ratios	Percentage	23642	23942	MAFF (25363) - ENSG00000185022	PLA2G6 (3885) - ENSG00000184381	TRUE	intron_variant	MODIFIER	PLA2G6	8.193	0.808807	intron_variant	MODIFIER	PLA2G6	0.388
22_7	1958	22	38575498	38179491	rs200725415	Unsaturation	CT	C	0.439524	0.0139904	0.00192848	12.395	0.0124132	0.00205396	8.82134	0.0744007	SuSie	Degree of Unsaturation	degree	Fatty acids		Non-derived	23443	23743	MAFF (22391) - ENSG00000185022	PLA2G6 (913) - ENSG00000184381	TRUE	intron_variant	MODIFIER	PLA2G6	0.992	0.808553	intron_variant	MODIFIER	PLA2G6	0.388
22_7	1958	22	38598234	38202227	rs2267372	Creatinine	A	G	0.600577	0.0227637	0.00176974	37.1367	0.0224828	0.0018381	33.6701	0.215783	SuSie	Creatinine	mmol/L	Fluid balance		Non-derived	23478	23778	MAFF (345) - ENSG00000185022	MAFF (231) - ENSG00000185022	TRUE	intron_variant	MODIFIER	MAFF	9.481	0.830865	intron_variant	MODIFIER	PLA2G6	8.193
22_7	1958	22	38598234	38202227	rs2267372	Omega_6_pct	A	G	0.600577	-0.0194993	0.002003	21.6703	-0.0195613	0.00209699	19.9662	0.0832688	SuSie	Omega-6 Fatty Acids to Total Fatty Acids percentage	%	Fatty acids	Fatty acid ratios	Percentage	23452	23752	MAFF (345) - ENSG00000185022	MAFF (231) - ENSG00000185022	TRUE	intron_variant	MODIFIER	MAFF	9.481	0.830865	intron_variant	MODIFIER	PLA2G6	8.193
22_7	1958	22	38598234	38202227	rs2267372	S_VLDL_FC_pct	A	G	0.600577	-0.0149165	0.00196362	13.5166	-0.0158127	0.0020858	13.4644	0.0911642	SuSie	Free Cholesterol to Total Lipids in Small VLDL percentage	%	Relative lipoprotein lipid concentrations	Small VLDL ratios	Percentage	23602	23902	MAFF (345) - ENSG00000185022	MAFF (231) - ENSG00000185022	TRUE	intron_variant	MODIFIER	MAFF	9.481	0.830865	intron_variant	MODIFIER	PLA2G6	8.193
22_7	1958	22	38598234	38202227	rs2267372	S_VLDL_PL_pct	A	G	0.600577	-0.0147473	0.0019661	13.1977	-0.0155394	0.00208802	13.0034	0.0862798	SuSie	Phospholipids to Total Lipids in Small VLDL percentage	%	Relative lipoprotein lipid concentrations	Small VLDL ratios	Percentage	23599	23899	MAFF (345) - ENSG00000185022	MAFF (231) - ENSG00000185022	TRUE	intron_variant	MODIFIER	MAFF	9.481	0.830865	intron_variant	MODIFIER	PLA2G6	8.193
22_7	1958	22	38598234	38202227	rs2267372	XL_HDL_C	A	G	0.600577	-0.0124942	0.00183514	11.0055	-0.0130295	0.00200492	10.0911	0.0883079	SuSie	Cholesterol in Very Large HDL	mmol/L	Lipoprotein subclasses	Very large HDL (average diameter 14.3 nm)	Composite	23554	23854	MAFF (345) - ENSG00000185022	MAFF (231) - ENSG00000185022	TRUE	intron_variant	MODIFIER	MAFF	9.481	0.830865	intron_variant	MODIFIER	PLA2G6	8.193
22_7	1958	22	38598234	38202227	rs2267372	XL_HDL_L	A	G	0.600577	-0.010623	0.00182475	8.23446	-0.0111271	0.00199336	7.62385	0.073374	SuSie	Total Lipids in Very Large HDL	mmol/L	Lipoprotein subclasses	Very large HDL (average diameter 14.3 nm)	Composite	23552	23852	MAFF (345) - ENSG00000185022	MAFF (231) - ENSG00000185022	TRUE	intron_variant	MODIFIER	MAFF	9.481	0.830865	intron_variant	MODIFIER	PLA2G6	8.193
22_7	1958	22	38598234	38202227	rs2267372	XL_HDL_PL	A	G	0.600577	-0.0103769	0.00181716	7.94838	-0.010916	0.00198757	7.40089	0.0651786	SuSie	Phospholipids in Very Large HDL	mmol/L	Lipoprotein subclasses	Very large HDL (average diameter 14.3 nm)	Non-derived	23553	23853	MAFF (345) - ENSG00000185022	MAFF (231) - ENSG00000185022	TRUE	intron_variant	MODIFIER	MAFF	9.481	0.830865	intron_variant	MODIFIER	PLA2G6	8.193
22_7	1958	22	38598234	38202227	rs2267372	XS_VLDL_TG_pct	A	G	0.600577	0.0163648	0.00194788	16.3551	0.0172416	0.00207808	15.9699	0.112044	SuSie	Triglycerides to Total Lipids in Very Small VLDL percentage	%	Relative lipoprotein lipid concentrations	Very small VLDL ratios	Percentage	23608	23908	MAFF (345) - ENSG00000185022	MAFF (231) - ENSG00000185022	TRUE	intron_variant	MODIFIER	MAFF	9.481	0.830865	intron_variant	MODIFIER	PLA2G6	8.193
22_7	1958	22	38600542	38204535	rs2267373	HDL_C	C	T	0.581658	-0.0180763	0.00178275	23.4332	-0.0175096	0.00195104	18.5441	0.171329	SuSie	HDL Cholesterol	mmol/L	Cholesterol		Composite	23406	23706	PLA2G6 (1155) - ENSG00000184381	PLA2G6 (1155) - ENSG00000184381	TRUE	intron_variant	MODIFIER	MAFF	4.038	0.82881	intron_variant	MODIFIER	PLA2G6	2.13
22_7	1958	22	38600542	38204535	rs2267373	HDL_CE	C	T	0.581658	-0.0192051	0.00179109	26.0982	-0.018598	0.00195935	20.6424	0.177936	SuSie	Cholesteryl Esters in HDL	mmol/L	Cholesteryl esters		Composite	23418	23718	PLA2G6 (1155) - ENSG00000184381	PLA2G6 (1155) - ENSG00000184381	TRUE	intron_variant	MODIFIER	MAFF	4.038	0.82881	intron_variant	MODIFIER	PLA2G6	2.13
22_7	1958	22	38600542	38204535	rs2267373	HDL_P	C	T	0.581658	-0.0131534	0.00191324	11.2075	-0.0123184	0.0020233	8.9422	0.113774	SuSie	Concentration of HDL Particles	mmol/L	Lipoprotein particle concentrations		Composite	23430	23730	PLA2G6 (1155) - ENSG00000184381	PLA2G6 (1155) - ENSG00000184381	TRUE	intron_variant	MODIFIER	MAFF	4.038	0.82881	intron_variant	MODIFIER	PLA2G6	2.13
22_7	1958	22	38600542	38204535	rs2267373	HDL_size	C	T	0.581658	-0.0138498	0.00174999	14.6041	-0.0138414	0.00194558	11.9482	0.12339	SuSie	Average Diameter for HDL Particles	nm	Lipoprotein particle sizes		Non-derived	23433	23733	PLA2G6 (1155) - ENSG00000184381	PLA2G6 (1155) - ENSG00000184381	TRUE	intron_variant	MODIFIER	MAFF	4.038	0.82881	intron_variant	MODIFIER	PLA2G6	2.13
22_7	1958	22	38600542	38204535	rs2267373	IDL_CE_pct	C	T	0.581658	-0.0170108	0.00198419	16.9971	-0.0172606	0.00210754	15.5816	0.132192	SuSie	Cholesteryl Esters to Total Lipids in IDL percentage	%	Relative lipoprotein lipid concentrations	IDL ratios	Percentage	23611	23911	PLA2G6 (1155) - ENSG00000184381	PLA2G6 (1155) - ENSG00000184381	TRUE	intron_variant	MODIFIER	MAFF	4.038	0.82881	intron_variant	MODIFIER	PLA2G6	2.13
22_7	1958	22	38600542	38204535	rs2267373	IDL_C_pct	C	T	0.581658	-0.019767	0.00196466	23.0864	-0.0199058	0.00210807	20.4376	0.161369	SuSie	Cholesterol to Total Lipids in IDL percentage	%	Relative lipoprotein lipid concentrations	IDL ratios	Percentage	23610	23910	PLA2G6 (1155) - ENSG00000184381	PLA2G6 (1155) - ENSG00000184381	TRUE	intron_variant	MODIFIER	MAFF	4.038	0.82881	intron_variant	MODIFIER	PLA2G6	2.13
22_7	1958	22	38600542	38204535	rs2267373	IDL_TG_pct	C	T	0.581658	0.0193454	0.00193918	22.712	0.0198402	0.00208738	20.696	0.128088	SuSie	Triglycerides to Total Lipids in IDL percentage	%	Relative lipoprotein lipid concentrations	IDL ratios	Percentage	23613	23913	PLA2G6 (1155) - ENSG00000184381	PLA2G6 (1155) - ENSG00000184381	TRUE	intron_variant	MODIFIER	MAFF	4.038	0.82881	intron_variant	MODIFIER	PLA2G6	2.13
22_7	1958	22	38600542	38204535	rs2267373	L_HDL_C	C	T	0.581658	-0.0175689	0.0017378	23.3015	-0.0174202	0.00193889	18.5841	0.154266	SuSie	Cholesterol in Large HDL	mmol/L	Lipoprotein subclasses	Large HDL (average diameter 12.1 nm)	Composite	23561	23861	PLA2G6 (1155) - ENSG00000184381	PLA2G6 (1155) - ENSG00000184381	TRUE	intron_variant	MODIFIER	MAFF	4.038	0.82881	intron_variant	MODIFIER	PLA2G6	2.13
22_7	1958	22	38600542	38204535	rs2267373	L_HDL_CE	C	T	0.581658	-0.0183334	0.00174549	25.0786	-0.0181438	0.00194786	19.9109	0.157567	SuSie	Cholesteryl Esters in Large HDL	mmol/L	Lipoprotein subclasses	Large HDL (average diameter 12.1 nm)	Non-derived	23562	23862	PLA2G6 (1155) - ENSG00000184381	PLA2G6 (1155) - ENSG00000184381	TRUE	intron_variant	MODIFIER	MAFF	4.038	0.82881	intron_variant	MODIFIER	PLA2G6	2.13
22_7	1958	22	38600542	38204535	rs2267373	L_HDL_CE_pct	C	T	0.581658	-0.0183502	0.00192646	20.7837	-0.0183227	0.00207638	17.9566	0.126838	SuSie	Cholesteryl Esters to Total Lipids in Large HDL percentage	%	Relative lipoprotein lipid concentrations	Large HDL ratios	Percentage	23636	23936	PLA2G6 (1155) - ENSG00000184381	PLA2G6 (1155) - ENSG00000184381	TRUE	intron_variant	MODIFIER	MAFF	4.038	0.82881	intron_variant	MODIFIER	PLA2G6	2.13
22_7	1958	22	38600542	38204535	rs2267373	L_HDL_C_pct	C	T	0.581658	-0.0167371	0.00188936	18.0912	-0.0170176	0.0020514	15.9653	0.103505	SuSie	Cholesterol to Total Lipids in Large HDL percentage	%	Relative lipoprotein lipid concentrations	Large HDL ratios	Percentage	23635	23935	PLA2G6 (1155) - ENSG00000184381	PLA2G6 (1155) - ENSG00000184381	TRUE	intron_variant	MODIFIER	MAFF	4.038	0.82881	intron_variant	MODIFIER	PLA2G6	2.13
22_7	1958	22	38600542	38204535	rs2267373	L_HDL_FC	C	T	0.581658	-0.0149402	0.00173541	17.1327	-0.0149302	0.00192758	14.0205	0.127673	SuSie	Free Cholesterol in Large HDL	mmol/L	Lipoprotein subclasses	Large HDL (average diameter 12.1 nm)	Non-derived	23563	23863	PLA2G6 (1155) - ENSG00000184381	PLA2G6 (1155) - ENSG00000184381	TRUE	intron_variant	MODIFIER	MAFF	4.038	0.82881	intron_variant	MODIFIER	PLA2G6	2.13
22_7	1958	22	38600542	38204535	rs2267373	L_HDL_L	C	T	0.581658	-0.0160371	0.00173308	19.6632	-0.015824	0.00192735	15.6549	0.146224	SuSie	Total Lipids in Large HDL	mmol/L	Lipoprotein subclasses	Large HDL (average diameter 12.1 nm)	Composite	23559	23859	PLA2G6 (1155) - ENSG00000184381	PLA2G6 (1155) - ENSG00000184381	TRUE	intron_variant	MODIFIER	MAFF	4.038	0.82881	intron_variant	MODIFIER	PLA2G6	2.13
22_7	1958	22	38600542	38204535	rs2267373	L_HDL_TG_pct	C	T	0.581658	0.0212121	0.00189211	28.4425	0.0210875	0.00206087	23.8446	0.17387	SuSie	Triglycerides to Total Lipids in Large HDL percentage	%	Relative lipoprotein lipid concentrations	Large HDL ratios	Percentage	23638	23938	PLA2G6 (1155) - ENSG00000184381	PLA2G6 (1155) - ENSG00000184381	TRUE	intron_variant	MODIFIER	MAFF	4.038	0.82881	intron_variant	MODIFIER	PLA2G6	2.13
22_7	1958	22	38600542	38204535	rs2267373	L_LDL_C_pct	C	T	0.581658	-0.0144817	0.00199898	12.3626	-0.0143221	0.00210043	11.0361	0.0983759	SuSie	Cholesterol to Total Lipids in Large LDL percentage	%	Relative lipoprotein lipid concentrations	Large LDL ratios	Percentage	23615	23915	PLA2G6 (1155) - ENSG00000184381	PLA2G6 (1155) - ENSG00000184381	TRUE	intron_variant	MODIFIER	MAFF	4.038	0.82881	intron_variant	MODIFIER	PLA2G6	2.13
22_7	1958	22	38600542	38204535	rs2267373	L_LDL_FC_pct	C	T	0.581658	-0.0207407	0.0019177	26.5362	-0.021115	0.00207049	23.6914	0.154513	SuSie	Free Cholesterol to Total Lipids in Large LDL percentage	%	Relative lipoprotein lipid concentrations	Large LDL ratios	Percentage	23617	23917	PLA2G6 (1155) - ENSG00000184381	PLA2G6 (1155) - ENSG00000184381	TRUE	intron_variant	MODIFIER	MAFF	4.038	0.82881	intron_variant	MODIFIER	PLA2G6	2.13
22_7	1958	22	38600542	38204535	rs2267373	L_LDL_TG_pct	C	T	0.581658	0.017596	0.0019739	18.3091	0.0179441	0.00210651	16.7897	0.105741	SuSie	Triglycerides to Total Lipids in Large LDL percentage	%	Relative lipoprotein lipid concentrations	Large LDL ratios	Percentage	23618	23918	PLA2G6 (1155) - ENSG00000184381	PLA2G6 (1155) - ENSG00000184381	TRUE	intron_variant	MODIFIER	MAFF	4.038	0.82881	intron_variant	MODIFIER	PLA2G6	2.13
22_7	1958	22	38600542	38204535	rs2267373	L_VLDL_FC	C	T	0.581658	0.0199602	0.0020354	21.9767	0.0198416	0.00212898	19.9314	0.138272	SuSie	Free Cholesterol in Large VLDL	mmol/L	Lipoprotein subclasses	Large VLDL (average diameter 53.6 nm)	Non-derived	23500	23800	PLA2G6 (1155) - ENSG00000184381	PLA2G6 (1155) - ENSG00000184381	TRUE	intron_variant	MODIFIER	MAFF	4.038	0.82881	intron_variant	MODIFIER	PLA2G6	2.13
22_7	1958	22	38600542	38204535	rs2267373	L_VLDL_L	C	T	0.581658	0.0200517	0.00202961	22.2921	0.0200043	0.00212631	20.2942	0.134985	SuSie	Total Lipids in Large VLDL	mmol/L	Lipoprotein subclasses	Large VLDL (average diameter 53.6 nm)	Composite	23496	23796	PLA2G6 (1155) - ENSG00000184381	PLA2G6 (1155) - ENSG00000184381	TRUE	intron_variant	MODIFIER	MAFF	4.038	0.82881	intron_variant	MODIFIER	PLA2G6	2.13
22_7	1958	22	38600542	38204535	rs2267373	L_VLDL_P	C	T	0.581658	0.0203966	0.00202728	23.0855	0.0202881	0.0021264	20.8474	0.138952	SuSie	Concentration of Large VLDL Particles	mmol/L	Lipoprotein subclasses	Large VLDL (average diameter 53.6 nm)	Non-derived	23495	23795	PLA2G6 (1155) - ENSG00000184381	PLA2G6 (1155) - ENSG00000184381	TRUE	intron_variant	MODIFIER	MAFF	4.038	0.82881	intron_variant	MODIFIER	PLA2G6	2.13
22_7	1958	22	38600542	38204535	rs2267373	L_VLDL_TG	C	T	0.581658	0.0196222	0.00201484	21.6863	0.019526	0.00211817	19.5186	0.128657	SuSie	Triglycerides in Large VLDL	mmol/L	Lipoprotein subclasses	Large VLDL (average diameter 53.6 nm)	Non-derived	23501	23801	PLA2G6 (1155) - ENSG00000184381	PLA2G6 (1155) - ENSG00000184381	TRUE	intron_variant	MODIFIER	MAFF	4.038	0.82881	intron_variant	MODIFIER	PLA2G6	2.13
22_7	1958	22	38600542	38204535	rs2267373	M_HDL_C	C	T	0.581658	-0.0170806	0.00186658	19.2475	-0.0163304	0.00199889	15.5088	0.163677	SuSie	Cholesterol in Medium HDL	mmol/L	Lipoprotein subclasses	Medium HDL (average diameter 10.9 nm)	Composite	23568	23868	PLA2G6 (1155) - ENSG00000184381	PLA2G6 (1155) - ENSG00000184381	TRUE	intron_variant	MODIFIER	MAFF	4.038	0.82881	intron_variant	MODIFIER	PLA2G6	2.13
22_7	1958	22	38600542	38204535	rs2267373	M_HDL_CE	C	T	0.581658	-0.0177305	0.00187831	20.4268	-0.0167425	0.0020089	16.1063	0.167683	SuSie	Cholesteryl Esters in Medium HDL	mmol/L	Lipoprotein subclasses	Medium HDL (average diameter 10.9 nm)	Non-derived	23569	23869	PLA2G6 (1155) - ENSG00000184381	PLA2G6 (1155) - ENSG00000184381	TRUE	intron_variant	MODIFIER	MAFF	4.038	0.82881	intron_variant	MODIFIER	PLA2G6	2.13
22_7	1958	22	38600542	38204535	rs2267373	M_HDL_C_pct	C	T	0.581658	-0.0232317	0.00192426	32.8337	-0.0227686	0.00208733	26.9731	0.177921	SuSie	Cholesterol to Total Lipids in Medium HDL percentage	%	Relative lipoprotein lipid concentrations	Medium HDL ratios	Percentage	23640	23940	PLA2G6 (1155) - ENSG00000184381	PLA2G6 (1155) - ENSG00000184381	TRUE	intron_variant	MODIFIER	MAFF	4.038	0.82881	intron_variant	MODIFIER	PLA2G6	2.13
22_7	1958	22	38600542	38204535	rs2267373	M_HDL_TG_pct	C	T	0.581658	0.0228798	0.00193726	31.4623	0.0225637	0.00210134	26.1663	0.176914	SuSie	Triglycerides to Total Lipids in Medium HDL percentage	%	Relative lipoprotein lipid concentrations	Medium HDL ratios	Percentage	23643	23943	PLA2G6 (1155) - ENSG00000184381	PLA2G6 (1155) - ENSG00000184381	TRUE	intron_variant	MODIFIER	MAFF	4.038	0.82881	intron_variant	MODIFIER	PLA2G6	2.13
22_7	1958	22	38600542	38204535	rs2267373	M_LDL_FC_pct	C	T	0.581658	-0.0215826	0.00192379	28.4818	-0.0218828	0.00208283	25.0892	0.171549	SuSie	Free Cholesterol to Total Lipids in Medium LDL percentage	%	Relative lipoprotein lipid concentrations	Medium LDL ratios	Percentage	23622	23922	PLA2G6 (1155) - ENSG00000184381	PLA2G6 (1155) - ENSG00000184381	TRUE	intron_variant	MODIFIER	MAFF	4.038	0.82881	intron_variant	MODIFIER	PLA2G6	2.13
22_7	1958	22	38600542	38204535	rs2267373	M_LDL_TG_pct	C	T	0.581658	0.0159402	0.00199281	14.9011	0.0162221	0.00212234	13.6741	0.0809188	SuSie	Triglycerides to Total Lipids in Medium LDL percentage	%	Relative lipoprotein lipid concentrations	Medium LDL ratios	Percentage	23623	23923	PLA2G6 (1155) - ENSG00000184381	PLA2G6 (1155) - ENSG00000184381	TRUE	intron_variant	MODIFIER	MAFF	4.038	0.82881	intron_variant	MODIFIER	PLA2G6	2.13
22_7	1958	22	38600542	38204535	rs2267373	M_VLDL_TG	C	T	0.581658	0.0196502	0.0020365	21.3044	0.0197439	0.00213404	19.6547	0.128691	SuSie	Triglycerides in Medium VLDL	mmol/L	Lipoprotein subclasses	Medium VLDL (average diameter 44.5 nm)	Non-derived	23508	23808	PLA2G6 (1155) - ENSG00000184381	PLA2G6 (1155) - ENSG00000184381	TRUE	intron_variant	MODIFIER	MAFF	4.038	0.82881	intron_variant	MODIFIER	PLA2G6	2.13
22_7	1958	22	38600542	38204535	rs2267373	S_HDL_TG	C	T	0.581658	0.0214148	0.00196299	26.9828	0.0215887	0.00211803	23.668	0.123515	SuSie	Triglycerides in Small HDL	mmol/L	Lipoprotein subclasses	Small HDL (average diameter 8.7 nm)	Non-derived	23578	23878	PLA2G6 (1155) - ENSG00000184381	PLA2G6 (1155) - ENSG00000184381	TRUE	intron_variant	MODIFIER	MAFF	4.038	0.82881	intron_variant	MODIFIER	PLA2G6	2.13
22_7	1958	22	38600542	38204535	rs2267373	S_HDL_TG_pct	C	T	0.581658	0.0244911	0.00191602	36.6861	0.0241724	0.00208365	30.3856	0.184472	SuSie	Triglycerides to Total Lipids in Small HDL percentage	%	Relative lipoprotein lipid concentrations	Small HDL ratios	Percentage	23648	23948	PLA2G6 (1155) - ENSG00000184381	PLA2G6 (1155) - ENSG00000184381	TRUE	intron_variant	MODIFIER	MAFF	4.038	0.82881	intron_variant	MODIFIER	PLA2G6	2.13
22_7	1958	22	38600542	38204535	rs2267373	S_LDL_FC_pct	C	T	0.581658	-0.0195856	0.0019489	23.035	-0.019403	0.00210675	19.4845	0.10627	SuSie	Free Cholesterol to Total Lipids in Small LDL percentage	%	Relative lipoprotein lipid concentrations	Small LDL ratios	Percentage	23627	23927	PLA2G6 (1155) - ENSG00000184381	PLA2G6 (1155) - ENSG00000184381	TRUE	intron_variant	MODIFIER	MAFF	4.038	0.82881	intron_variant	MODIFIER	PLA2G6	2.13
22_7	1958	22	38600542	38204535	rs2267373	S_LDL_TG_pct	C	T	0.581658	0.0185045	0.00194838	20.667	0.0185105	0.00210151	17.894	0.0983987	SuSie	Triglycerides to Total Lipids in Small LDL percentage	%	Relative lipoprotein lipid concentrations	Small LDL ratios	Percentage	23628	23928	PLA2G6 (1155) - ENSG00000184381	PLA2G6 (1155) - ENSG00000184381	TRUE	intron_variant	MODIFIER	MAFF	4.038	0.82881	intron_variant	MODIFIER	PLA2G6	2.13
22_7	1958	22	38600542	38204535	rs2267373	S_VLDL_TG	C	T	0.581658	0.0221617	0.00198988	28.0826	0.0223714	0.00212427	25.2049	0.130955	SuSie	Triglycerides in Small VLDL	mmol/L	Lipoprotein subclasses	Small VLDL (average diameter 36.8 nm)	Non-derived	23515	23815	PLA2G6 (1155) - ENSG00000184381	PLA2G6 (1155) - ENSG00000184381	TRUE	intron_variant	MODIFIER	MAFF	4.038	0.82881	intron_variant	MODIFIER	PLA2G6	2.13
22_7	1958	22	38600542	38204535	rs2267373	TG_by_PG	C	T	0.581658	0.0236476	0.0019003	34.8223	0.0232293	0.00204591	29.1457	0.19271	SuSie	Triglycerides to Phosphoglycerides ratio	ratio	Other lipids		Ratio	23435	23735	PLA2G6 (1155) - ENSG00000184381	PLA2G6 (1155) - ENSG00000184381	TRUE	intron_variant	MODIFIER	MAFF	4.038	0.82881	intron_variant	MODIFIER	PLA2G6	2.13
22_7	1958	22	38600542	38204535	rs2267373	Total_TG	C	T	0.581658	0.0212058	0.00201743	25.1157	0.0210895	0.00212943	22.3948	0.139376	SuSie	Total Triglycerides	mmol/L	Triglycerides		Composite	23407	23707	PLA2G6 (1155) - ENSG00000184381	PLA2G6 (1155) - ENSG00000184381	TRUE	intron_variant	MODIFIER	MAFF	4.038	0.82881	intron_variant	MODIFIER	PLA2G6	2.13
22_7	1958	22	38600542	38204535	rs2267373	VLDL_TG	C	T	0.581658	0.0209336	0.00200965	24.6813	0.0208156	0.00212188	21.9891	0.143113	SuSie	Triglycerides in VLDL	mmol/L	Triglycerides		Composite	23408	23708	PLA2G6 (1155) - ENSG00000184381	PLA2G6 (1155) - ENSG00000184381	TRUE	intron_variant	MODIFIER	MAFF	4.038	0.82881	intron_variant	MODIFIER	PLA2G6	2.13
22_7	1958	22	38600542	38204535	rs2267373	VLDL_size	C	T	0.581658	0.0187866	0.00189935	22.3418	0.0184736	0.00204492	18.7791	0.125296	SuSie	Average Diameter for VLDL Particles	nm	Lipoprotein particle sizes		Non-derived	23431	23731	PLA2G6 (1155) - ENSG00000184381	PLA2G6 (1155) - ENSG00000184381	TRUE	intron_variant	MODIFIER	MAFF	4.038	0.82881	intron_variant	MODIFIER	PLA2G6	2.13
22_7	1958	22	38600542	38204535	rs2267373	XL_HDL_CE	C	T	0.581658	-0.0131388	0.00180394	12.4874	-0.0134183	0.00198005	10.9098	0.0909081	SuSie	Cholesteryl Esters in Very Large HDL	mmol/L	Lipoprotein subclasses	Very large HDL (average diameter 14.3 nm)	Non-derived	23555	23855	PLA2G6 (1155) - ENSG00000184381	PLA2G6 (1155) - ENSG00000184381	TRUE	intron_variant	MODIFIER	MAFF	4.038	0.82881	intron_variant	MODIFIER	PLA2G6	2.13
22_7	1958	22	38600542	38204535	rs2267373	XL_HDL_TG_pct	C	T	0.581658	0.0189921	0.00188116	23.2398	0.0192395	0.0020416	20.3591	0.117294	SuSie	Triglycerides to Total Lipids in Very Large HDL percentage	%	Relative lipoprotein lipid concentrations	Very large HDL ratios	Percentage	23633	23933	PLA2G6 (1155) - ENSG00000184381	PLA2G6 (1155) - ENSG00000184381	TRUE	intron_variant	MODIFIER	MAFF	4.038	0.82881	intron_variant	MODIFIER	PLA2G6	2.13
22_7	1958	22	38600542	38204535	rs2267373	XL_VLDL_P	C	T	0.581658	0.0211807	0.00201049	25.2251	0.0209226	0.00211873	22.27	0.142297	SuSie	Concentration of Very Large VLDL Particles	mmol/L	Lipoprotein subclasses	Very large VLDL (average diameter 64 nm)	Non-derived	23488	23788	PLA2G6 (1155) - ENSG00000184381	PLA2G6 (1155) - ENSG00000184381	TRUE	intron_variant	MODIFIER	MAFF	4.038	0.82881	intron_variant	MODIFIER	PLA2G6	2.13
22_7	1958	22	38600542	38204535	rs2267373	XL_VLDL_TG	C	T	0.581658	0.0213351	0.00198936	26.1076	0.0209293	0.00210804	22.5013	0.14529	SuSie	Triglycerides in Very Large VLDL	mmol/L	Lipoprotein subclasses	Very large VLDL (average diameter 64 nm)	Non-derived	23494	23794	PLA2G6 (1155) - ENSG00000184381	PLA2G6 (1155) - ENSG00000184381	TRUE	intron_variant	MODIFIER	MAFF	4.038	0.82881	intron_variant	MODIFIER	PLA2G6	2.13
22_7	1958	22	38600542	38204535	rs2267373	XS_VLDL_CE_pct	C	T	0.581658	-0.019155	0.00191177	22.9027	-0.0194936	0.00204867	20.7396	0.12291	SuSie	Cholesteryl Esters to Total Lipids in Very Small VLDL percentage	%	Relative lipoprotein lipid concentrations	Very small VLDL ratios	Percentage	23606	23906	PLA2G6 (1155) - ENSG00000184381	PLA2G6 (1155) - ENSG00000184381	TRUE	intron_variant	MODIFIER	MAFF	4.038	0.82881	intron_variant	MODIFIER	PLA2G6	2.13
22_7	1958	22	38600542	38204535	rs2267373	XS_VLDL_C_pct	C	T	0.581658	-0.0183852	0.00192771	20.834	-0.0187015	0.00206074	18.943	0.124391	SuSie	Cholesterol to Total Lipids in Very Small VLDL percentage	%	Relative lipoprotein lipid concentrations	Very small VLDL ratios	Percentage	23605	23905	PLA2G6 (1155) - ENSG00000184381	PLA2G6 (1155) - ENSG00000184381	TRUE	intron_variant	MODIFIER	MAFF	4.038	0.82881	intron_variant	MODIFIER	PLA2G6	2.13
22_7	1958	22	38600542	38204535	rs2267373	XS_VLDL_PL_pct	C	T	0.581658	0.0219476	0.00201145	26.9925	0.0217135	0.00210885	24.133	0.19676	SuSie	Phospholipids to Total Lipids in Very Small VLDL percentage	%	Relative lipoprotein lipid concentrations	Very small VLDL ratios	Percentage	23604	23904	PLA2G6 (1155) - ENSG00000184381	PLA2G6 (1155) - ENSG00000184381	TRUE	intron_variant	MODIFIER	MAFF	4.038	0.82881	intron_variant	MODIFIER	PLA2G6	2.13
22_7	1958	22	38600595	38204588	rs2267374	XL_HDL_CE_pct	A	T	0.548837	-0.015744	0.00205211	13.7715	-0.0155406	0.00214383	12.3761	0.116276	SuSie	Cholesteryl Esters to Total Lipids in Very Large HDL percentage	%	Relative lipoprotein lipid concentrations	Very large HDL ratios	Percentage	23631	23931	PLA2G6 (1102) - ENSG00000184381	PLA2G6 (1102) - ENSG00000184381	TRUE	intron_variant	MODIFIER	MAFF	11.27	0.829817	3_prime_UTR_variant	MODIFIER	MAFF	8.026
22_7	1958	22	38601231	38205224	rs2267375	S_VLDL_P	G	T	0.581612	0.0185282	0.00208452	18.208	0.0187057	0.00216124	17.3062	0.128232	SuSie	Concentration of Small VLDL Particles	mmol/L	Lipoprotein subclasses	Small VLDL (average diameter 36.8 nm)	Non-derived	23509	23809	PLA2G6 (466) - ENSG00000184381	PLA2G6 (466) - ENSG00000184381	TRUE	intron_variant	MODIFIER	MAFF	5.563	0.828644	intron_variant	MODIFIER	PLA2G6	2.13
22_7	1958	22	38603186	38207179	rs2899298	LA_pct	C	G	0.551929	-0.0141913	0.00198238	12.0892	-0.0149481	0.00205842	12.4176	0.0764772	SuSie	Linoleic Acid to Total Fatty Acids percentage	%	Fatty acids	Fatty acid ratios	Percentage	23456	23756	PLA2G6 (1489) - ENSG00000184381	PLA2G6 (1489) - ENSG00000184381	TRUE	intron_variant	MODIFIER	MAFF	1.004	0.819333	3_prime_UTR_variant	MODIFIER	MAFF	8.026
22_7	1958	22	38595615	38199608	rs3761449	HDL_TG	C	T	0.599757	0.0165736	0.00200269	15.8938	0.0171773	0.00214967	14.8712	0.0859683	SuSie	Triglycerides in HDL	mmol/L	Triglycerides		Composite	23410	23710	MAFF (2274) - ENSG00000185022	MAFF (2274) - ENSG00000185022	TRUE	upstream_gene_variant	MODIFIER	MAFF	0.512	0.802304	intron_variant	MODIFIER	PLA2G6	12.75
22_7	1958	22	38595615	38199608	rs3761449	M_HDL_TG	C	T	0.599757	0.0154591	0.00201102	13.8227	0.0160334	0.00215379	13.0103	0.0892677	SuSie	Triglycerides in Medium HDL	mmol/L	Lipoprotein subclasses	Medium HDL (average diameter 10.9 nm)	Non-derived	23571	23871	MAFF (2274) - ENSG00000185022	MAFF (2274) - ENSG00000185022	TRUE	upstream_gene_variant	MODIFIER	MAFF	0.512	0.802304	intron_variant	MODIFIER	PLA2G6	12.75
22_7	1958	22	38599767	38203760	rs4820323	L_VLDL_C	C	G	0.581783	0.0184476	0.00206839	18.3266	0.0183575	0.00214584	16.927	0.130548	SuSie	Cholesterol in Large VLDL	mmol/L	Lipoprotein subclasses	Large VLDL (average diameter 53.6 nm)	Composite	23498	23798	MAFF (1878) - ENSG00000185022	MAFF (740) - ENSG00000185022	TRUE	intron_variant	MODIFIER	MAFF	5.982	0.829293	intron_variant	MODIFIER	PLA2G6	2.13
22_7	1958	22	38599767	38203760	rs4820323	L_VLDL_CE	C	G	0.581783	0.0163681	0.00209666	14.2315	0.0162949	0.00215941	13.347	0.117132	SuSie	Cholesteryl Esters in Large VLDL	mmol/L	Lipoprotein subclasses	Large VLDL (average diameter 53.6 nm)	Non-derived	23499	23799	MAFF (1878) - ENSG00000185022	MAFF (740) - ENSG00000185022	TRUE	intron_variant	MODIFIER	MAFF	5.982	0.829293	intron_variant	MODIFIER	PLA2G6	2.13
22_7	1958	22	38599767	38203760	rs4820323	L_VLDL_PL	C	G	0.581783	0.0211096	0.00201998	24.836	0.0208569	0.00212376	22.0354	0.144741	SuSie	Phospholipids in Large VLDL	mmol/L	Lipoprotein subclasses	Large VLDL (average diameter 53.6 nm)	Non-derived	23497	23797	MAFF (1878) - ENSG00000185022	MAFF (740) - ENSG00000185022	TRUE	intron_variant	MODIFIER	MAFF	5.982	0.829293	intron_variant	MODIFIER	PLA2G6	2.13
22_7	1958	22	38599767	38203760	rs4820323	M_HDL_CE_pct	C	G	0.581783	-0.0226169	0.00197597	29.6085	-0.0223576	0.00211881	25.3001	0.174435	SuSie	Cholesteryl Esters to Total Lipids in Medium HDL percentage	%	Relative lipoprotein lipid concentrations	Medium HDL ratios	Percentage	23641	23941	MAFF (1878) - ENSG00000185022	MAFF (740) - ENSG00000185022	TRUE	intron_variant	MODIFIER	MAFF	5.982	0.829293	intron_variant	MODIFIER	PLA2G6	2.13
22_7	1958	22	38599767	38203760	rs4820323	M_HDL_PL_pct	C	G	0.581783	0.0211921	0.001929	27.3507	0.0209299	0.00207771	23.1381	0.177124	SuSie	Phospholipids to Total Lipids in Medium HDL percentage	%	Relative lipoprotein lipid concentrations	Medium HDL ratios	Percentage	23639	23939	MAFF (1878) - ENSG00000185022	MAFF (740) - ENSG00000185022	TRUE	intron_variant	MODIFIER	MAFF	5.982	0.829293	intron_variant	MODIFIER	PLA2G6	2.13
22_7	1958	22	38599767	38203760	rs4820323	PUFA_pct	C	G	0.581783	-0.0189492	0.00200262	20.5206	-0.0186119	0.00209263	18.2279	0.106305	SuSie	Polyunsaturated Fatty Acids to Total Fatty Acids percentage	%	Fatty acids	Fatty acid ratios	Percentage	23453	23753	MAFF (1878) - ENSG00000185022	MAFF (740) - ENSG00000185022	TRUE	intron_variant	MODIFIER	MAFF	5.982	0.829293	intron_variant	MODIFIER	PLA2G6	2.13
22_7	1958	22	38599767	38203760	rs4820323	S_HDL_CE_pct	C	G	0.581783	-0.015846	0.00198742	14.8105	-0.015832	0.00212584	13.0206	0.080237	SuSie	Cholesteryl Esters to Total Lipids in Small HDL percentage	%	Relative lipoprotein lipid concentrations	Small HDL ratios	Percentage	23646	23946	MAFF (1878) - ENSG00000185022	MAFF (740) - ENSG00000185022	TRUE	intron_variant	MODIFIER	MAFF	5.982	0.829293	intron_variant	MODIFIER	PLA2G6	2.13
22_7	1958	22	38599767	38203760	rs4820323	S_HDL_C_pct	C	G	0.581783	-0.0160605	0.00200173	14.9874	-0.0159535	0.00213621	13.0889	0.0925222	SuSie	Cholesterol to Total Lipids in Small HDL percentage	%	Relative lipoprotein lipid concentrations	Small HDL ratios	Percentage	23645	23945	MAFF (1878) - ENSG00000185022	MAFF (740) - ENSG00000185022	TRUE	intron_variant	MODIFIER	MAFF	5.982	0.829293	intron_variant	MODIFIER	PLA2G6	2.13
22_7	1958	22	38599767	38203760	rs4820323	VLDL_L	C	G	0.581783	0.0186304	0.00207652	18.5355	0.0185099	0.00215206	17.101	0.131521	SuSie	Total Lipids in VLDL	mmol/L	Total lipids		Composite	23424	23724	MAFF (1878) - ENSG00000185022	MAFF (740) - ENSG00000185022	TRUE	intron_variant	MODIFIER	MAFF	5.982	0.829293	intron_variant	MODIFIER	PLA2G6	2.13
22_7	1958	22	38599767	38203760	rs4820323	VLDL_PL	C	G	0.581783	0.0171533	0.00209946	15.5122	0.0170995	0.00216214	14.5836	0.122711	SuSie	Phospholipids in VLDL	mmol/L	Phospholipids		Composite	23412	23712	MAFF (1878) - ENSG00000185022	MAFF (740) - ENSG00000185022	TRUE	intron_variant	MODIFIER	MAFF	5.982	0.829293	intron_variant	MODIFIER	PLA2G6	2.13
22_7	1958	22	38599767	38203760	rs4820323	XL_VLDL_C	C	G	0.581783	0.018372	0.00206927	18.169	0.0181741	0.00214529	16.6149	0.133962	SuSie	Cholesterol in Very Large VLDL	mmol/L	Lipoprotein subclasses	Very large VLDL (average diameter 64 nm)	Composite	23491	23791	MAFF (1878) - ENSG00000185022	MAFF (740) - ENSG00000185022	TRUE	intron_variant	MODIFIER	MAFF	5.982	0.829293	intron_variant	MODIFIER	PLA2G6	2.13
22_7	1958	22	38599767	38203760	rs4820323	XL_VLDL_CE	C	G	0.581783	0.0162408	0.00209169	14.0861	0.016055	0.00215478	13.032	0.116847	SuSie	Cholesteryl Esters in Very Large VLDL	mmol/L	Lipoprotein subclasses	Very large VLDL (average diameter 64 nm)	Non-derived	23492	23792	MAFF (1878) - ENSG00000185022	MAFF (740) - ENSG00000185022	TRUE	intron_variant	MODIFIER	MAFF	5.982	0.829293	intron_variant	MODIFIER	PLA2G6	2.13
22_7	1958	22	38599767	38203760	rs4820323	XL_VLDL_FC	C	G	0.581783	0.0201225	0.00204254	22.1714	0.0198638	0.00213367	19.8901	0.142758	SuSie	Free Cholesterol in Very Large VLDL	mmol/L	Lipoprotein subclasses	Very large VLDL (average diameter 64 nm)	Non-derived	23493	23793	MAFF (1878) - ENSG00000185022	MAFF (740) - ENSG00000185022	TRUE	intron_variant	MODIFIER	MAFF	5.982	0.829293	intron_variant	MODIFIER	PLA2G6	2.13
22_7	1958	22	38599767	38203760	rs4820323	XL_VLDL_L	C	G	0.581783	0.0209727	0.00201455	24.654	0.0206204	0.00212037	21.6247	0.144733	SuSie	Total Lipids in Very Large VLDL	mmol/L	Lipoprotein subclasses	Very large VLDL (average diameter 64 nm)	Composite	23489	23789	MAFF (1878) - ENSG00000185022	MAFF (740) - ENSG00000185022	TRUE	intron_variant	MODIFIER	MAFF	5.982	0.829293	intron_variant	MODIFIER	PLA2G6	2.13
22_7	1958	22	38599767	38203760	rs4820323	XL_VLDL_PL	C	G	0.581783	0.020542	0.00202955	23.3529	0.0202434	0.00212724	20.7439	0.144158	SuSie	Phospholipids in Very Large VLDL	mmol/L	Lipoprotein subclasses	Very large VLDL (average diameter 64 nm)	Non-derived	23490	23790	MAFF (1878) - ENSG00000185022	MAFF (740) - ENSG00000185022	TRUE	intron_variant	MODIFIER	MAFF	5.982	0.829293	intron_variant	MODIFIER	PLA2G6	2.13
22_7	1958	22	38599767	38203760	rs4820323	XS_VLDL_TG	C	G	0.581783	0.0224624	0.0019926	28.7481	0.0228769	0.00214168	25.9038	0.130581	SuSie	Triglycerides in Very Small VLDL	mmol/L	Lipoprotein subclasses	Very small VLDL (average diameter 31.3 nm)	Non-derived	23522	23822	MAFF (1878) - ENSG00000185022	MAFF (740) - ENSG00000185022	TRUE	intron_variant	MODIFIER	MAFF	5.982	0.829293	intron_variant	MODIFIER	PLA2G6	2.13
22_7	1958	22	38599767	38203760	rs4820323	XXL_VLDL_C	C	G	0.581783	0.0205078	0.00201438	23.6165	0.0198783	0.0021267	20.0429	0.138218	SuSie	Cholesterol in Chylomicrons and Extremely Large VLDL	mmol/L	Lipoprotein subclasses	Chylomicrons and extremely large VLDL (particle diameters from 75 nm upwards)	Composite	23484	23784	MAFF (1878) - ENSG00000185022	MAFF (740) - ENSG00000185022	TRUE	intron_variant	MODIFIER	MAFF	5.982	0.829293	intron_variant	MODIFIER	PLA2G6	2.13
22_7	1958	22	38599767	38203760	rs4820323	XXL_VLDL_FC	C	G	0.581783	0.0209761	0.00200601	24.8645	0.0203799	0.00212398	21.0746	0.141897	SuSie	Free Cholesterol in Chylomicrons and Extremely Large VLDL	mmol/L	Lipoprotein subclasses	Chylomicrons and extremely large VLDL (particle diameters from 75 nm upwards)	Non-derived	23486	23786	MAFF (1878) - ENSG00000185022	MAFF (740) - ENSG00000185022	TRUE	intron_variant	MODIFIER	MAFF	5.982	0.829293	intron_variant	MODIFIER	PLA2G6	2.13
22_7	1958	22	38599767	38203760	rs4820323	XXL_VLDL_L	C	G	0.581783	0.0198163	0.00201674	22.06	0.0190717	0.00212581	18.5322	0.134167	SuSie	Total Lipids in Chylomicrons and Extremely Large VLDL	mmol/L	Lipoprotein subclasses	Chylomicrons and extremely large VLDL (particle diameters from 75 nm upwards)	Composite	23482	23782	MAFF (1878) - ENSG00000185022	MAFF (740) - ENSG00000185022	TRUE	intron_variant	MODIFIER	MAFF	5.982	0.829293	intron_variant	MODIFIER	PLA2G6	2.13
22_7	1958	22	38599767	38203760	rs4820323	XXL_VLDL_P	C	G	0.581783	0.020951	0.00200797	24.7604	0.0203386	0.00212225	21.0256	0.148552	SuSie	Concentration of Chylomicrons and Extremely Large VLDL Particles	mmol/L	Lipoprotein subclasses	Chylomicrons and extremely large VLDL (particle diameters from 75 nm upwards)	Non-derived	23481	23781	MAFF (1878) - ENSG00000185022	MAFF (740) - ENSG00000185022	TRUE	intron_variant	MODIFIER	MAFF	5.982	0.829293	intron_variant	MODIFIER	PLA2G6	2.13
22_7	1958	22	38599767	38203760	rs4820323	XXL_VLDL_PL	C	G	0.581783	0.0211642	0.00199876	25.4733	0.0205634	0.00211928	21.5314	0.144848	SuSie	Phospholipids in Chylomicrons and Extremely Large VLDL	mmol/L	Lipoprotein subclasses	Chylomicrons and extremely large VLDL (particle diameters from 75 nm upwards)	Non-derived	23483	23783	MAFF (1878) - ENSG00000185022	MAFF (740) - ENSG00000185022	TRUE	intron_variant	MODIFIER	MAFF	5.982	0.829293	intron_variant	MODIFIER	PLA2G6	2.13
22_7	1958	22	38599767	38203760	rs4820323	XXL_VLDL_TG	C	G	0.581783	0.0187489	0.00202591	19.6674	0.018268	0.00212974	17.0124	0.118216	SuSie	Triglycerides in Chylomicrons and Extremely Large VLDL	mmol/L	Lipoprotein subclasses	Chylomicrons and extremely large VLDL (particle diameters from 75 nm upwards)	Non-derived	23487	23787	MAFF (1878) - ENSG00000185022	MAFF (740) - ENSG00000185022	TRUE	intron_variant	MODIFIER	MAFF	5.982	0.829293	intron_variant	MODIFIER	PLA2G6	2.13
22_7	1958	22	38599857	38203850	rs4820324	ApoA1	G	C	0.581386	-0.0134407	0.00185328	12.3878	-0.0129123	0.00198543	10.1048	0.130094	SuSie	Apolipoprotein A1	g/l	Apolipoproteins		Non-derived	23440	23740	PLA2G6 (1840) - ENSG00000184381	MAFF (830) - ENSG00000185022	TRUE	intron_variant	MODIFIER	MAFF	7.874	0.828333	intron_variant	MODIFIER	PLA2G6	2.13
22_7	1958	22	38599857	38203850	rs4820324	HDL_FC	G	C	0.581386	-0.0133416	0.00177132	13.3013	-0.0130243	0.00193039	10.8206	0.135469	SuSie	Free Cholesterol in HDL	mmol/L	Free cholesterol		Composite	23422	23722	PLA2G6 (1840) - ENSG00000184381	MAFF (830) - ENSG00000185022	TRUE	intron_variant	MODIFIER	MAFF	7.874	0.828333	intron_variant	MODIFIER	PLA2G6	2.13
22_7	1958	22	38599857	38203850	rs4820324	HDL_L	G	C	0.581386	-0.0138286	0.00180227	13.7742	-0.0134112	0.00195027	11.2119	0.137982	SuSie	Total Lipids in HDL	mmol/L	Total lipids		Composite	23426	23726	PLA2G6 (1840) - ENSG00000184381	MAFF (830) - ENSG00000185022	TRUE	intron_variant	MODIFIER	MAFF	7.874	0.828333	intron_variant	MODIFIER	PLA2G6	2.13
22_7	1958	22	38599857	38203850	rs4820324	HDL_PL	G	C	0.581386	-0.0121862	0.00182111	10.6562	-0.0118575	0.00195813	8.85359	0.115421	SuSie	Phospholipids in HDL	mmol/L	Phospholipids		Composite	23414	23714	PLA2G6 (1840) - ENSG00000184381	MAFF (830) - ENSG00000185022	TRUE	intron_variant	MODIFIER	MAFF	7.874	0.828333	intron_variant	MODIFIER	PLA2G6	2.13
22_7	1958	22	38599857	38203850	rs4820324	L_HDL_P	G	C	0.581386	-0.0157616	0.00172441	19.2056	-0.0155282	0.00192211	15.1831	0.14689	SuSie	Concentration of Large HDL Particles	mmol/L	Lipoprotein subclasses	Large HDL (average diameter 12.1 nm)	Non-derived	23558	23858	PLA2G6 (1840) - ENSG00000184381	MAFF (830) - ENSG00000185022	TRUE	intron_variant	MODIFIER	MAFF	7.874	0.828333	intron_variant	MODIFIER	PLA2G6	2.13
22_7	1958	22	38599857	38203850	rs4820324	L_HDL_PL	G	C	0.581386	-0.015498	0.00173994	18.2812	-0.0152253	0.00192512	14.584	0.145602	SuSie	Phospholipids in Large HDL	mmol/L	Lipoprotein subclasses	Large HDL (average diameter 12.1 nm)	Non-derived	23560	23860	PLA2G6 (1840) - ENSG00000184381	MAFF (830) - ENSG00000185022	TRUE	intron_variant	MODIFIER	MAFF	7.874	0.828333	intron_variant	MODIFIER	PLA2G6	2.13
22_7	1958	22	38599857	38203850	rs4820324	L_VLDL_PL_pct	G	C	0.581386	0.0194526	0.00199514	21.734	0.0191186	0.00212144	18.6927	0.169833	SuSie	Phospholipids to Total Lipids in Large VLDL percentage	%	Relative lipoprotein lipid concentrations	Large VLDL ratios	Percentage	23589	23889	PLA2G6 (1840) - ENSG00000184381	MAFF (830) - ENSG00000185022	TRUE	intron_variant	MODIFIER	MAFF	7.874	0.828333	intron_variant	MODIFIER	PLA2G6	2.13
22_7	1958	22	38599857	38203850	rs4820324	M_HDL_FC	G	C	0.581386	-0.0138831	0.00183404	13.427	-0.0133355	0.00196996	10.8879	0.132787	SuSie	Free Cholesterol in Medium HDL	mmol/L	Lipoprotein subclasses	Medium HDL (average diameter 10.9 nm)	Non-derived	23570	23870	PLA2G6 (1840) - ENSG00000184381	MAFF (830) - ENSG00000185022	TRUE	intron_variant	MODIFIER	MAFF	7.874	0.828333	intron_variant	MODIFIER	PLA2G6	2.13
22_7	1958	22	38599857	38203850	rs4820324	M_HDL_L	G	C	0.581386	-0.0124278	0.00189055	10.3089	-0.0119395	0.00200876	8.55465	0.103261	SuSie	Total Lipids in Medium HDL	mmol/L	Lipoprotein subclasses	Medium HDL (average diameter 10.9 nm)	Composite	23566	23866	PLA2G6 (1840) - ENSG00000184381	MAFF (830) - ENSG00000185022	TRUE	intron_variant	MODIFIER	MAFF	7.874	0.828333	intron_variant	MODIFIER	PLA2G6	2.13
22_7	1958	22	38599857	38203850	rs4820324	M_HDL_P	G	C	0.581386	-0.0139483	0.00186781	13.0882	-0.0133972	0.00199471	10.7292	0.131551	SuSie	Concentration of Medium HDL Particles	mmol/L	Lipoprotein subclasses	Medium HDL (average diameter 10.9 nm)	Non-derived	23565	23865	PLA2G6 (1840) - ENSG00000184381	MAFF (830) - ENSG00000185022	TRUE	intron_variant	MODIFIER	MAFF	7.874	0.828333	intron_variant	MODIFIER	PLA2G6	2.13
22_7	1958	22	38599364	38203357	rs4821764	IDL_FC_pct	G	A	0.581799	-0.0165345	0.00207049	14.8551	-0.0167438	0.00215181	14.1429	0.137063	SuSie	Free Cholesterol to Total Lipids in IDL percentage	%	Relative lipoprotein lipid concentrations	IDL ratios	Percentage	23612	23912	MAFF (1475) - ENSG00000185022	MAFF (337) - ENSG00000185022	TRUE	intron_variant	MODIFIER	MAFF	8.914	0.829285	intron_variant	MODIFIER	PLA2G6	2.13
22_7	1958	22	38599364	38203357	rs4821764	MUFA_pct	G	A	0.581799	0.0205563	0.00195442	25.1458	0.0198664	0.00209813	20.5454	0.147573	SuSie	Monounsaturated Fatty Acids to Total Fatty Acids percentage	%	Fatty acids	Fatty acid ratios	Percentage	23454	23754	MAFF (1475) - ENSG00000185022	MAFF (337) - ENSG00000185022	TRUE	intron_variant	MODIFIER	MAFF	8.914	0.829285	intron_variant	MODIFIER	PLA2G6	2.13
22_7	1958	22	38599364	38203357	rs4821764	PUFA_by_MUFA	G	A	0.581799	-0.0203772	0.00197098	24.3267	-0.0197327	0.00209607	20.3195	0.143666	SuSie	Polyunsaturated Fatty Acids to Monounsaturated Fatty Acids ratio	ratio	Fatty acids	Fatty acid ratios	Ratio	23458	23758	MAFF (1475) - ENSG00000185022	MAFF (337) - ENSG00000185022	TRUE	intron_variant	MODIFIER	MAFF	8.914	0.829285	intron_variant	MODIFIER	PLA2G6	2.13
22_7	1958	22	38601430	38205423	rs55951234	IDL_TG	C	CCT	0.580851	0.0194717	0.0020149	21.367	0.0199585	0.0021478	19.8202	0.140567	SuSie	Triglycerides in IDL	mmol/L	Lipoprotein subclasses	IDL (average diameter 28.6 nm)	Non-derived	23529	23829	PLA2G6 (267) - ENSG00000184381	PLA2G6 (267) - ENSG00000184381	TRUE	intron_variant	MODIFIER	MAFF	16.42	0.825345	intron_variant	MODIFIER	PLA2G6	2.13
22_7	1958	22	38601430	38205423	rs55951234	LDL_TG	C	CCT	0.580851	0.0196807	0.00204464	21.2048	0.02018	0.00215618	20.093	0.138434	SuSie	Triglycerides in LDL	mmol/L	Triglycerides		Composite	23409	23709	PLA2G6 (267) - ENSG00000184381	PLA2G6 (267) - ENSG00000184381	TRUE	intron_variant	MODIFIER	MAFF	16.42	0.825345	intron_variant	MODIFIER	PLA2G6	2.13
22_7	1958	22	38601430	38205423	rs55951234	L_LDL_TG	C	CCT	0.580851	0.0185347	0.00204045	18.9788	0.0191218	0.00215479	18.1501	0.132354	SuSie	Triglycerides in Large LDL	mmol/L	Lipoprotein subclasses	Large LDL (average diameter 25.5 nm)	Non-derived	23536	23836	PLA2G6 (267) - ENSG00000184381	PLA2G6 (267) - ENSG00000184381	TRUE	intron_variant	MODIFIER	MAFF	16.42	0.825345	intron_variant	MODIFIER	PLA2G6	2.13
22_7	1958	22	38601430	38205423	rs55951234	MUFA	C	CCT	0.580851	0.0168668	0.00207321	15.3873	0.0164651	0.0021625	13.5745	0.108346	SuSie	Monounsaturated Fatty Acids	mmol/L	Fatty acids		Non-derived	23447	23747	PLA2G6 (267) - ENSG00000184381	PLA2G6 (267) - ENSG00000184381	TRUE	intron_variant	MODIFIER	MAFF	16.42	0.825345	intron_variant	MODIFIER	PLA2G6	2.13
22_7	1958	22	38601430	38205423	rs55951234	M_LDL_TG	C	CCT	0.580851	0.0205736	0.00204075	23.1753	0.020995	0.00215315	21.7353	0.15147	SuSie	Triglycerides in Medium LDL	mmol/L	Lipoprotein subclasses	Medium LDL (average diameter 23 nm)	Non-derived	23543	23843	PLA2G6 (267) - ENSG00000184381	PLA2G6 (267) - ENSG00000184381	TRUE	intron_variant	MODIFIER	MAFF	16.42	0.825345	intron_variant	MODIFIER	PLA2G6	2.13
22_7	1958	22	38601430	38205423	rs55951234	M_VLDL_L	C	CCT	0.580851	0.0141758	0.00211606	10.6786	0.0140884	0.00216745	10.0947	0.0832286	SuSie	Total Lipids in Medium VLDL	mmol/L	Lipoprotein subclasses	Medium VLDL (average diameter 44.5 nm)	Composite	23503	23803	PLA2G6 (267) - ENSG00000184381	PLA2G6 (267) - ENSG00000184381	TRUE	intron_variant	MODIFIER	MAFF	16.42	0.825345	intron_variant	MODIFIER	PLA2G6	2.13
22_7	1958	22	38601430	38205423	rs55951234	S_LDL_TG	C	CCT	0.580851	0.0219013	0.00203263	26.3442	0.0219225	0.00214446	23.8023	0.139963	SuSie	Triglycerides in Small LDL	mmol/L	Lipoprotein subclasses	Small LDL (average diameter 18.7 nm)	Non-derived	23550	23850	PLA2G6 (267) - ENSG00000184381	PLA2G6 (267) - ENSG00000184381	TRUE	intron_variant	MODIFIER	MAFF	16.42	0.825345	intron_variant	MODIFIER	PLA2G6	2.13
22_7	1958	22	38601430	38205423	rs55951234	S_VLDL_L	C	CCT	0.580851	0.0174642	0.00209654	16.0923	0.0176476	0.00216664	15.4203	0.125131	SuSie	Total Lipids in Small VLDL	mmol/L	Lipoprotein subclasses	Small VLDL (average diameter 36.8 nm)	Composite	23510	23810	PLA2G6 (267) - ENSG00000184381	PLA2G6 (267) - ENSG00000184381	TRUE	intron_variant	MODIFIER	MAFF	16.42	0.825345	intron_variant	MODIFIER	PLA2G6	2.13
22_7	1958	22	38601430	38205423	rs55951234	VLDL_FC	C	CCT	0.580851	0.0151118	0.00211762	12.018	0.0149583	0.00216898	11.2726	0.093494	SuSie	Free Cholesterol in VLDL	mmol/L	Free cholesterol		Composite	23420	23720	PLA2G6 (267) - ENSG00000184381	PLA2G6 (267) - ENSG00000184381	TRUE	intron_variant	MODIFIER	MAFF	16.42	0.825345	intron_variant	MODIFIER	PLA2G6	2.13
22_7	1958	22	38601430	38205423	rs55951234	VLDL_P	C	CCT	0.580851	0.0155318	0.00211678	12.6622	0.015503	0.00217116	12.0306	0.1123	SuSie	Concentration of VLDL Particles	mmol/L	Lipoprotein particle concentrations		Composite	23428	23728	PLA2G6 (267) - ENSG00000184381	PLA2G6 (267) - ENSG00000184381	TRUE	intron_variant	MODIFIER	MAFF	16.42	0.825345	intron_variant	MODIFIER	PLA2G6	2.13
22_7	1958	22	38601430	38205423	rs55951234	XL_HDL_TG	C	CCT	0.580851	0.0147004	0.00201669	12.5067	0.0144013	0.00214043	10.7646	0.06133	SuSie	Triglycerides in Very Large HDL	mmol/L	Lipoprotein subclasses	Very large HDL (average diameter 14.3 nm)	Non-derived	23557	23857	PLA2G6 (267) - ENSG00000184381	PLA2G6 (267) - ENSG00000184381	TRUE	intron_variant	MODIFIER	MAFF	16.42	0.825345	intron_variant	MODIFIER	PLA2G6	2.13
22_7	1958	22	38601430	38205423	rs55951234	XXL_VLDL_CE	C	CCT	0.580851	0.0199252	0.00202485	22.1223	0.0193576	0.00213087	18.9799	0.138813	SuSie	Cholesteryl Esters in Chylomicrons and Extremely Large VLDL	mmol/L	Lipoprotein subclasses	Chylomicrons and extremely large VLDL (particle diameters from 75 nm upwards)	Non-derived	23485	23785	PLA2G6 (267) - ENSG00000184381	PLA2G6 (267) - ENSG00000184381	TRUE	intron_variant	MODIFIER	MAFF	16.42	0.825345	intron_variant	MODIFIER	PLA2G6	2.13
22_7	1958	22	38595260	38199253	rs5750561	M_VLDL_CE_pct	A	T	0.59989	-0.0153963	0.0019326	14.7878	-0.016039	0.00205717	14.1958	0.10535	SuSie	Cholesteryl Esters to Total Lipids in Medium VLDL percentage	%	Relative lipoprotein lipid concentrations	Medium VLDL ratios	Percentage	23596	23896	MAFF (2629) - ENSG00000185022	MAFF (2629) - ENSG00000185022	TRUE	upstream_gene_variant	MODIFIER	MAFF	6.707	0.80266	intron_variant	MODIFIER	PLA2G6	12.75
22_7	1958	22	38595260	38199253	rs5750561	M_VLDL_C_pct	A	T	0.59989	-0.0142063	0.00194559	12.5467	-0.014846	0.00206489	12.1868	0.0853265	SuSie	Cholesterol to Total Lipids in Medium VLDL percentage	%	Relative lipoprotein lipid concentrations	Medium VLDL ratios	Percentage	23595	23895	MAFF (2629) - ENSG00000185022	MAFF (2629) - ENSG00000185022	TRUE	upstream_gene_variant	MODIFIER	MAFF	6.707	0.80266	intron_variant	MODIFIER	PLA2G6	12.75
22_7	1958	22	38595260	38199253	rs5750561	M_VLDL_TG_pct	A	T	0.59989	0.0129812	0.00195957	10.4579	0.0134206	0.00207101	10.0378	0.0734114	SuSie	Triglycerides to Total Lipids in Medium VLDL percentage	%	Relative lipoprotein lipid concentrations	Medium VLDL ratios	Percentage	23598	23898	MAFF (2629) - ENSG00000185022	MAFF (2629) - ENSG00000185022	TRUE	upstream_gene_variant	MODIFIER	MAFF	6.707	0.80266	intron_variant	MODIFIER	PLA2G6	12.75
22_7	1958	22	38595260	38199253	rs5750561	XL_VLDL_CE_pct	A	T	0.59989	-0.0161107	0.00197802	15.4206	-0.0159978	0.00208798	13.736	0.0996339	SuSie	Cholesteryl Esters to Total Lipids in Very Large VLDL percentage	%	Relative lipoprotein lipid concentrations	Very large VLDL ratios	Percentage	23586	23886	MAFF (2629) - ENSG00000185022	MAFF (2629) - ENSG00000185022	TRUE	upstream_gene_variant	MODIFIER	MAFF	6.707	0.80266	intron_variant	MODIFIER	PLA2G6	12.75
22_7	1958	22	38595260	38199253	rs5750561	XL_VLDL_C_pct	A	T	0.59989	-0.0152006	0.00198041	13.783	-0.0150743	0.00208598	12.3041	0.0928303	SuSie	Cholesterol to Total Lipids in Very Large VLDL percentage	%	Relative lipoprotein lipid concentrations	Very large VLDL ratios	Percentage	23585	23885	MAFF (2629) - ENSG00000185022	MAFF (2629) - ENSG00000185022	TRUE	upstream_gene_variant	MODIFIER	MAFF	6.707	0.80266	intron_variant	MODIFIER	PLA2G6	12.75
22_7	1958	22	38581862	38185855	rs60603980	S_VLDL_TG_pct	T	TC	0.606531	0.0120977	0.0020151	8.71425	0.0127062	0.00212323	8.66277	0.0800716	SuSie	Triglycerides to Total Lipids in Small VLDL percentage	%	Relative lipoprotein lipid concentrations	Small VLDL ratios	Percentage	23603	23903	MAFF (16027) - ENSG00000185022	PLA2G6 (4025) - ENSG00000184381	TRUE	upstream_gene_variant	MODIFIER	PLA2G6	0.499	0.829773	intron_variant	MODIFIER	PLA2G6	8.193
22_7	1959	22	38903814	38507809	22:38903814_GA_G	L_LDL_C_pct	GA	G	0.29359	-0.0142819	0.00216285	10.3956	-0.0146824	0.0022725	9.98224	0.09253	SuSie	Cholesterol to Total Lipids in Large LDL percentage	%	Relative lipoprotein lipid concentrations	Large LDL ratios	Percentage	23615	23915	DDX17 (149) - ENSG00000100201	DDX17 (149) - ENSG00000100201	TRUE	upstream_gene_variant	MODIFIER	DDX17	2.649	0.983604	missense_variant	MODERATE	KDELR3	26.1
22_7	1959	22	39037556	38641551	22:39037556_CA_C	XL_HDL_FC_pct	CA	C	0.354982	0.0128324	0.00182244	11.7203	0.0124807	0.00199537	9.39982	0.0171552	SuSie	Free Cholesterol to Total Lipids in Very Large HDL percentage	%	Relative lipoprotein lipid concentrations	Very large HDL ratios	Percentage	23632	23932	FAM227A (15078) - ENSG00000184949	FAM227A (5000) - ENSG00000184949	TRUE	intron_variant	MODIFIER	FAM227A	0.599	0.87517	3_prime_UTR_variant	MODIFIER	DDX17	0.679
22_7	1959	22	39037556	38641551	22:39037556_CA_C	XL_HDL_PL_pct	CA	C	0.354982	-0.0129605	0.00190865	10.9515	-0.0126924	0.002057	9.16618	0.0740049	SuSie	Phospholipids to Total Lipids in Very Large HDL percentage	%	Relative lipoprotein lipid concentrations	Very large HDL ratios	Percentage	23629	23929	FAM227A (15078) - ENSG00000184949	FAM227A (5000) - ENSG00000184949	TRUE	intron_variant	MODIFIER	FAM227A	0.599	0.87517	3_prime_UTR_variant	MODIFIER	DDX17	0.679
22_7	1959	22	39080245	38684240	rs1056661	Ala	A	G	0.350376	0.0150633	0.0021272	11.8453	0.0137926	0.00221145	9.34991	0.118806	SuSie	Alanine	mmol/L	Amino acids		Non-derived	23460	23760	TOMM22 (573) - ENSG00000100216	TOMM22 (2068) - ENSG00000100216	TRUE	3_prime_UTR_variant	MODIFIER	TOMM22	5.78	0.839283	5_prime_UTR_variant	MODIFIER	JOSD1	11.23
22_7	1959	22	39134715	38738710	rs1062687	Gln	T	C	0.294682	0.0170344	0.00224766	13.4572	0.0163672	0.00233417	11.6283	0.0923327	SuSie	Glutamine	mmol/L	Amino acids		Non-derived	23461	23761	GTPBP1 (411) - ENSG00000100226	SUN2 (537) - ENSG00000100242	TRUE	synonymous_variant	LOW	SUN2	16.31	0.848154	synonymous_variant	LOW	CBY1	4.246
22_7	1959	22	39054474	38658469	rs11433408	HDL_P	A	AT	0.26158	-0.0125767	0.00217144	8.1573	-0.0126653	0.00229634	7.45829	0.0228817	SuSie	Concentration of HDL Particles	mmol/L	Lipoprotein particle concentrations		Composite	23430	23730	CBY1 (1833) - ENSG00000100211	CBY1 (1781) - ENSG00000100211	TRUE	intron_variant	MODIFIER	CBY1	8.569	0.846269	missense_variant	MODERATE	KDELR3	26.1
22_7	1959	22	39054474	38658469	rs11433408	IDL_CE_pct	A	AT	0.26158	-0.0159897	0.00225196	11.905	-0.0158046	0.00239195	10.4073	0.0742453	SuSie	Cholesteryl Esters to Total Lipids in IDL percentage	%	Relative lipoprotein lipid concentrations	IDL ratios	Percentage	23611	23911	CBY1 (1833) - ENSG00000100211	CBY1 (1781) - ENSG00000100211	TRUE	intron_variant	MODIFIER	CBY1	8.569	0.846269	missense_variant	MODERATE	KDELR3	26.1
22_7	1959	22	39054474	38658469	rs11433408	IDL_C_pct	A	AT	0.26158	-0.0158062	0.0022298	11.8681	-0.0158156	0.00239255	10.4159	0.0526979	SuSie	Cholesterol to Total Lipids in IDL percentage	%	Relative lipoprotein lipid concentrations	IDL ratios	Percentage	23610	23910	CBY1 (1833) - ENSG00000100211	CBY1 (1781) - ENSG00000100211	TRUE	intron_variant	MODIFIER	CBY1	8.569	0.846269	missense_variant	MODERATE	KDELR3	26.1
22_7	1959	22	38874396	38478391	rs138430	L_VLDL_PL_pct	C	T	0.635908	-0.0194299	0.0020536	20.5173	-0.0198424	0.00218358	18.991	0.108411	SuSie	Phospholipids to Total Lipids in Large VLDL percentage	%	Relative lipoprotein lipid concentrations	Large VLDL ratios	Percentage	23589	23889	DDX17 (5049) - ENSG00000100201	KDELR3 (4062) - ENSG00000100196	TRUE	intron_variant	MODIFIER	KDELR3	1.542	0.903277	3_prime_UTR_variant	MODIFIER	DDX17	4.865
22_7	1959	22	38898051	38502046	rs138457	XL_HDL_CE	T	C	0.638887	0.0153357	0.00184915	15.9582	0.0155778	0.00202965	13.7809	0.0282915	SuSie	Cholesteryl Esters in Very Large HDL	mmol/L	Lipoprotein subclasses	Very large HDL (average diameter 14.3 nm)	Non-derived	23555	23855	DDX17 (5614) - ENSG00000100201	DDX17 (3855) - ENSG00000100201	TRUE	intron_variant	MODIFIER	DDX17	3.775	0.908234	3_prime_UTR_variant	MODIFIER	DDX17	4.865
22_7	1959	22	38898051	38502046	rs138457	XL_HDL_P	T	C	0.638887	0.0125099	0.00187697	10.5772	0.0125941	0.00203927	9.18123	0.0286937	SuSie	Concentration of Very Large HDL Particles	mmol/L	Lipoprotein subclasses	Very large HDL (average diameter 14.3 nm)	Non-derived	23551	23851	DDX17 (5614) - ENSG00000100201	DDX17 (3855) - ENSG00000100201	TRUE	intron_variant	MODIFIER	DDX17	3.775	0.908234	3_prime_UTR_variant	MODIFIER	DDX17	4.865
22_7	1959	22	38898416	38502411	rs138458	HDL_TG	C	CA	0.476771	-0.015065	0.002127	11.8498	-0.0158045	0.00228303	11.3525	0.138555	SuSie	Triglycerides in HDL	mmol/L	Triglycerides		Composite	23410	23710	DDX17 (5249) - ENSG00000100201	DDX17 (3490) - ENSG00000100201	TRUE	intron_variant	MODIFIER	DDX17	0.667	1	intron_variant	MODIFIER	DDX17	0.667
22_7	1959	22	38898416	38502411	rs138458	IDL_FC_pct	C	CA	0.476771	0.0121248	0.00221297	7.36879	0.0135781	0.00229977	8.45003	0.996036	SuSie	Free Cholesterol to Total Lipids in IDL percentage	%	Relative lipoprotein lipid concentrations	IDL ratios	Percentage	23612	23912	DDX17 (5249) - ENSG00000100201	DDX17 (3490) - ENSG00000100201	TRUE	intron_variant	MODIFIER	DDX17	0.667	1	intron_variant	MODIFIER	DDX17	0.667
22_7	1959	22	38898416	38502411	rs138458	M_HDL_TG	C	CA	0.476771	-0.0145873	0.00213586	11.0701	-0.0152716	0.00228741	10.6104	0.556778	SuSie	Triglycerides in Medium HDL	mmol/L	Lipoprotein subclasses	Medium HDL (average diameter 10.9 nm)	Non-derived	23571	23871	DDX17 (5249) - ENSG00000100201	DDX17 (3490) - ENSG00000100201	TRUE	intron_variant	MODIFIER	DDX17	0.667	1	intron_variant	MODIFIER	DDX17	0.667
22_7	1959	22	38898416	38502411	rs138458	M_LDL_FC_pct	C	CA	0.476771	0.0159705	0.00205619	14.0951	0.0177002	0.00222612	14.7322	0.0439786	SuSie	Free Cholesterol to Total Lipids in Medium LDL percentage	%	Relative lipoprotein lipid concentrations	Medium LDL ratios	Percentage	23622	23922	DDX17 (5249) - ENSG00000100201	DDX17 (3490) - ENSG00000100201	TRUE	intron_variant	MODIFIER	DDX17	0.667	1	intron_variant	MODIFIER	DDX17	0.667
22_7	1959	22	38898416	38502411	rs138458	M_VLDL_CE_pct	C	CA	0.476771	0.0125189	0.00205236	8.97379	0.0136971	0.00218462	9.44136	0.589353	SuSie	Cholesteryl Esters to Total Lipids in Medium VLDL percentage	%	Relative lipoprotein lipid concentrations	Medium VLDL ratios	Percentage	23596	23896	DDX17 (5249) - ENSG00000100201	DDX17 (3490) - ENSG00000100201	TRUE	intron_variant	MODIFIER	DDX17	0.667	1	intron_variant	MODIFIER	DDX17	0.667
22_7	1959	22	38898416	38502411	rs138458	M_VLDL_C_pct	C	CA	0.476771	0.0117332	0.00206616	7.86741	0.0128762	0.00219283	8.36557	0.502409	SuSie	Cholesterol to Total Lipids in Medium VLDL percentage	%	Relative lipoprotein lipid concentrations	Medium VLDL ratios	Percentage	23595	23895	DDX17 (5249) - ENSG00000100201	DDX17 (3490) - ENSG00000100201	TRUE	intron_variant	MODIFIER	DDX17	0.667	1	intron_variant	MODIFIER	DDX17	0.667
22_7	1959	22	38898416	38502411	rs138458	PUFA_pct	C	CA	0.476771	0.0116686	0.00214041	7.30168	0.0129052	0.00223658	8.10074	0.0401906	SuSie	Polyunsaturated Fatty Acids to Total Fatty Acids percentage	%	Fatty acids	Fatty acid ratios	Percentage	23453	23753	DDX17 (5249) - ENSG00000100201	DDX17 (3490) - ENSG00000100201	TRUE	intron_variant	MODIFIER	DDX17	0.667	1	intron_variant	MODIFIER	DDX17	0.667
22_7	1959	22	38898416	38502411	rs138458	S_VLDL_FC_pct	C	CA	0.476771	0.013773	0.0020854	10.3992	0.0145999	0.00221502	10.3601	0.89298	SuSie	Free Cholesterol to Total Lipids in Small VLDL percentage	%	Relative lipoprotein lipid concentrations	Small VLDL ratios	Percentage	23602	23902	DDX17 (5249) - ENSG00000100201	DDX17 (3490) - ENSG00000100201	TRUE	intron_variant	MODIFIER	DDX17	0.667	1	intron_variant	MODIFIER	DDX17	0.667
22_7	1959	22	38898416	38502411	rs138458	S_VLDL_PL_pct	C	CA	0.476771	0.0132074	0.00208804	9.5973	0.0139646	0.00221737	9.51969	0.797268	SuSie	Phospholipids to Total Lipids in Small VLDL percentage	%	Relative lipoprotein lipid concentrations	Small VLDL ratios	Percentage	23599	23899	DDX17 (5249) - ENSG00000100201	DDX17 (3490) - ENSG00000100201	TRUE	intron_variant	MODIFIER	DDX17	0.667	1	intron_variant	MODIFIER	DDX17	0.667
22_7	1959	22	39006532	38610527	rs150579010	ApoA1	C	CCT	0.308101	-0.0130464	0.00197852	10.3684	-0.0132902	0.00211959	9.44252	0.0114656	SuSie	Apolipoprotein A1	g/l	Apolipoproteins		Non-derived	23440	23740	FAM227A (32407) - ENSG00000184949	FAM227A (18475) - ENSG00000184949	TRUE	intron_variant	MODIFIER	FAM227A	0.768	0.838228	missense_variant	MODERATE	KDELR3	26.1
22_7	1959	22	39006532	38610527	rs150579010	M_HDL_L	C	CCT	0.308101	-0.0123565	0.00201832	9.03478	-0.0125845	0.0021445	8.3559	0.0131391	SuSie	Total Lipids in Medium HDL	mmol/L	Lipoprotein subclasses	Medium HDL (average diameter 10.9 nm)	Composite	23566	23866	FAM227A (32407) - ENSG00000184949	FAM227A (18475) - ENSG00000184949	TRUE	intron_variant	MODIFIER	FAM227A	0.768	0.838228	missense_variant	MODERATE	KDELR3	26.1
22_7	1959	22	38879010	38483005	rs2071887	L_HDL_C_pct	T	A	0.343732	-0.0157792	0.00196045	15.0776	-0.0164863	0.00212847	14.0209	0.0233234	SuSie	Cholesterol to Total Lipids in Large HDL percentage	%	Relative lipoprotein lipid concentrations	Large HDL ratios	Percentage	23635	23935	DDX17 (435) - ENSG00000100201	DDX17 (5525) - ENSG00000100201	TRUE	downstream_gene_variant	MODIFIER	DDX17	2.004	0.802542	3_prime_UTR_variant	MODIFIER	DDX17	15.23
22_7	1959	22	38879010	38483005	rs2071887	L_VLDL_PL	T	A	0.343732	0.0152072	0.00209595	12.3977	0.0161226	0.00220362	12.5932	0.0273305	SuSie	Phospholipids in Large VLDL	mmol/L	Lipoprotein subclasses	Large VLDL (average diameter 53.6 nm)	Non-derived	23497	23797	DDX17 (435) - ENSG00000100201	DDX17 (5525) - ENSG00000100201	TRUE	downstream_gene_variant	MODIFIER	DDX17	2.004	0.802542	3_prime_UTR_variant	MODIFIER	DDX17	15.23
22_7	1959	22	38879010	38483005	rs2071887	S_HDL_TG_pct	T	A	0.343732	0.0209426	0.00198811	25.22	0.0213626	0.00216203	22.2948	0.119249	SuSie	Triglycerides to Total Lipids in Small HDL percentage	%	Relative lipoprotein lipid concentrations	Small HDL ratios	Percentage	23648	23948	DDX17 (435) - ENSG00000100201	DDX17 (5525) - ENSG00000100201	TRUE	downstream_gene_variant	MODIFIER	DDX17	2.004	0.802542	3_prime_UTR_variant	MODIFIER	DDX17	15.23
22_7	1959	22	38879010	38483005	rs2071887	S_VLDL_TG	T	A	0.343732	0.0162663	0.00206475	14.4784	0.0167506	0.00220414	13.5264	0.0812352	SuSie	Triglycerides in Small VLDL	mmol/L	Lipoprotein subclasses	Small VLDL (average diameter 36.8 nm)	Non-derived	23515	23815	DDX17 (435) - ENSG00000100201	DDX17 (5525) - ENSG00000100201	TRUE	downstream_gene_variant	MODIFIER	DDX17	2.004	0.802542	3_prime_UTR_variant	MODIFIER	DDX17	15.23
22_7	1959	22	38879010	38483005	rs2071887	TG_by_PG	T	A	0.343732	0.017244	0.0019718	17.6529	0.0178558	0.00212288	16.3902	0.0474332	SuSie	Triglycerides to Phosphoglycerides ratio	ratio	Other lipids		Ratio	23435	23735	DDX17 (435) - ENSG00000100201	DDX17 (5525) - ENSG00000100201	TRUE	downstream_gene_variant	MODIFIER	DDX17	2.004	0.802542	3_prime_UTR_variant	MODIFIER	DDX17	15.23
22_7	1959	22	38879010	38483005	rs2071887	XL_VLDL_L	T	A	0.343732	0.0143608	0.00209031	11.1929	0.0153648	0.0022001	11.5407	0.0147399	SuSie	Total Lipids in Very Large VLDL	mmol/L	Lipoprotein subclasses	Very large VLDL (average diameter 64 nm)	Composite	23489	23789	DDX17 (435) - ENSG00000100201	DDX17 (5525) - ENSG00000100201	TRUE	downstream_gene_variant	MODIFIER	DDX17	2.004	0.802542	3_prime_UTR_variant	MODIFIER	DDX17	15.23
22_7	1959	22	38879010	38483005	rs2071887	XL_VLDL_TG	T	A	0.343732	0.0141932	0.00206421	11.2103	0.0151475	0.00218734	11.3602	0.0154177	SuSie	Triglycerides in Very Large VLDL	mmol/L	Lipoprotein subclasses	Very large VLDL (average diameter 64 nm)	Non-derived	23494	23794	DDX17 (435) - ENSG00000100201	DDX17 (5525) - ENSG00000100201	TRUE	downstream_gene_variant	MODIFIER	DDX17	2.004	0.802542	3_prime_UTR_variant	MODIFIER	DDX17	15.23
22_7	1959	22	38879010	38483005	rs2071887	XS_VLDL_PL_pct	T	A	0.343732	0.0145755	0.00208713	11.5407	0.0148009	0.00218818	10.8717	0.0420683	SuSie	Phospholipids to Total Lipids in Very Small VLDL percentage	%	Relative lipoprotein lipid concentrations	Very small VLDL ratios	Percentage	23604	23904	DDX17 (435) - ENSG00000100201	DDX17 (5525) - ENSG00000100201	TRUE	downstream_gene_variant	MODIFIER	DDX17	2.004	0.802542	3_prime_UTR_variant	MODIFIER	DDX17	15.23
22_7	1959	22	38879010	38483005	rs2071887	XXL_VLDL_PL_pct	T	A	0.343732	0.0147347	0.00214792	11.1619	0.0142604	0.00220626	9.98985	0.18049	SuSie	Phospholipids to Total Lipids in Chylomicrons and Extremely Large VLDL percentage	%	Relative lipoprotein lipid concentrations	Chylomicrons and extremely large VLDL ratios	Percentage	23579	23879	DDX17 (435) - ENSG00000100201	DDX17 (5525) - ENSG00000100201	TRUE	downstream_gene_variant	MODIFIER	DDX17	2.004	0.802542	3_prime_UTR_variant	MODIFIER	DDX17	15.23
22_7	1959	22	39063022	38667017	rs35907163	XXL_VLDL_L	T	TA	0.265921	0.0147376	0.00227995	9.99154	0.0166468	0.00240324	11.3655	0.0264306	SuSie	Total Lipids in Chylomicrons and Extremely Large VLDL	mmol/L	Lipoprotein subclasses	Chylomicrons and extremely large VLDL (particle diameters from 75 nm upwards)	Composite	23482	23782	CBY1 (6837) - ENSG00000100211	CBY1 (879) - ENSG00000100211	TRUE	intron_variant	MODIFIER	CBY1	0.68	0.862497	missense_variant	MODERATE	KDELR3	26.1
22_7	1959	22	39016182	38620177	rs4821797	HDL_L	T	C	0.330747	-0.0143996	0.00188798	13.6192	-0.0142139	0.002043	11.4594	0.0139348	SuSie	Total Lipids in HDL	mmol/L	Total lipids		Composite	23426	23726	FAM227A (36452) - ENSG00000184949	FAM227A (8825) - ENSG00000184949	TRUE	intron_variant	MODIFIER	FAM227A	2.446	0.830717	synonymous_variant	LOW	SUN2	16.31
22_7	1959	22	39016182	38620177	rs4821797	HDL_PL	T	C	0.330747	-0.0134913	0.00190772	11.816	-0.0132234	0.00205124	9.94103	0.0142838	SuSie	Phospholipids in HDL	mmol/L	Phospholipids		Composite	23414	23714	FAM227A (36452) - ENSG00000184949	FAM227A (8825) - ENSG00000184949	TRUE	intron_variant	MODIFIER	FAM227A	2.446	0.830717	synonymous_variant	LOW	SUN2	16.31
22_7	1959	22	39016182	38620177	rs4821797	M_HDL_C	T	C	0.330747	-0.0151727	0.00195593	14.0616	-0.0150577	0.00209456	12.1844	0.0188574	SuSie	Cholesterol in Medium HDL	mmol/L	Lipoprotein subclasses	Medium HDL (average diameter 10.9 nm)	Composite	23568	23868	FAM227A (36452) - ENSG00000184949	FAM227A (8825) - ENSG00000184949	TRUE	intron_variant	MODIFIER	FAM227A	2.446	0.830717	synonymous_variant	LOW	SUN2	16.31
22_7	1959	22	39016182	38620177	rs4821797	M_HDL_FC	T	C	0.330747	-0.0140373	0.00192127	12.5612	-0.0139401	0.00206363	10.8451	0.0167306	SuSie	Free Cholesterol in Medium HDL	mmol/L	Lipoprotein subclasses	Medium HDL (average diameter 10.9 nm)	Non-derived	23570	23870	FAM227A (36452) - ENSG00000184949	FAM227A (8825) - ENSG00000184949	TRUE	intron_variant	MODIFIER	FAM227A	2.446	0.830717	synonymous_variant	LOW	SUN2	16.31
22_7	1959	22	39016182	38620177	rs4821797	M_HDL_P	T	C	0.330747	-0.0128865	0.00195665	10.3451	-0.0126223	0.00208956	8.81354	0.0124367	SuSie	Concentration of Medium HDL Particles	mmol/L	Lipoprotein subclasses	Medium HDL (average diameter 10.9 nm)	Non-derived	23565	23865	FAM227A (36452) - ENSG00000184949	FAM227A (8825) - ENSG00000184949	TRUE	intron_variant	MODIFIER	FAM227A	2.446	0.830717	synonymous_variant	LOW	SUN2	16.31
22_8	1959	22	39105707	38709702	rs4821815	Ala	G	A	0.329136	0.0148068	0.00215811	11.1651	0.0139761	0.00224342	9.33033	0.189014	SuSie	Alanine	mmol/L	Amino acids		Non-derived	23460	23760	GTPBP1 (3979) - ENSG00000100226	GTPBP1 (3182) - ENSG00000100226	TRUE	intron_variant	MODIFIER	GTPBP1	6.733	0.84923	synonymous_variant	LOW	SUN2	16.31
22_8	1959	22	39105707	38709702	rs4821815	XS_VLDL_PL_pct	G	A	0.329136	0.0145854	0.00210661	11.3563	0.0148407	0.00220878	10.7369	0.23715	SuSie	Phospholipids to Total Lipids in Very Small VLDL percentage	%	Relative lipoprotein lipid concentrations	Very small VLDL ratios	Percentage	23604	23904	GTPBP1 (3979) - ENSG00000100226	GTPBP1 (3182) - ENSG00000100226	TRUE	intron_variant	MODIFIER	GTPBP1	6.733	0.84923	synonymous_variant	LOW	SUN2	16.31
22_7	1959	22	38990662	38594657	rs5757161	L_HDL_FC	G	A	0.329786	-0.0166464	0.00181745	19.2816	-0.0168342	0.0020187	16.1247	0.0266428	SuSie	Free Cholesterol in Large HDL	mmol/L	Lipoprotein subclasses	Large HDL (average diameter 12.1 nm)	Non-derived	23563	23863	FAM227A (16537) - ENSG00000184949	FAM227A (8512) - ENSG00000184949	TRUE	intron_variant	MODIFIER	FAM227A	3.484	0.804742	synonymous_variant	LOW	CBY1	4.246
22_7	1959	22	38994577	38598572	rs5757165	HDL_FC	C	T	0.330076	-0.0148442	0.00185428	14.924	-0.0148877	0.00202078	12.7584	0.0205297	SuSie	Free Cholesterol in HDL	mmol/L	Free cholesterol		Composite	23422	23722	FAM227A (20452) - ENSG00000184949	FAM227A (12427) - ENSG00000184949	TRUE	intron_variant	MODIFIER	FAM227A	1.299	0.803734	synonymous_variant	LOW	CBY1	4.246
22_7	1959	22	38994577	38598572	rs5757165	L_HDL_PL	C	T	0.330076	-0.0170091	0.00182143	20.0093	-0.0170036	0.00201527	16.4875	0.025565	SuSie	Phospholipids in Large HDL	mmol/L	Lipoprotein subclasses	Large HDL (average diameter 12.1 nm)	Non-derived	23560	23860	FAM227A (20452) - ENSG00000184949	FAM227A (12427) - ENSG00000184949	TRUE	intron_variant	MODIFIER	FAM227A	1.299	0.803734	synonymous_variant	LOW	CBY1	4.246
22_7	1959	22	39048877	38652872	rs5757207	L_VLDL_L	A	G	0.369392	0.0132569	0.00207416	9.7844	0.0138337	0.00217295	9.71266	0.0203809	SuSie	Total Lipids in Large VLDL	mmol/L	Lipoprotein subclasses	Large VLDL (average diameter 53.6 nm)	Composite	23496	23796	FAM227A (3757) - ENSG00000184949	FAM227A (981) - ENSG00000184949	TRUE	upstream_gene_variant	MODIFIER	CBY1	1.875	0.871026	3_prime_UTR_variant	MODIFIER	DDX17	0.679
22_7	1959	22	39048877	38652872	rs5757207	L_VLDL_TG	A	G	0.369392	0.0120479	0.00205906	8.31147	0.0125131	0.00216463	8.12822	0.0172746	SuSie	Triglycerides in Large VLDL	mmol/L	Lipoprotein subclasses	Large VLDL (average diameter 53.6 nm)	Non-derived	23501	23801	FAM227A (3757) - ENSG00000184949	FAM227A (981) - ENSG00000184949	TRUE	upstream_gene_variant	MODIFIER	CBY1	1.875	0.871026	3_prime_UTR_variant	MODIFIER	DDX17	0.679
22_7	1959	22	39048877	38652872	rs5757207	M_VLDL_TG	A	G	0.369392	0.0126719	0.0020812	8.94389	0.0131467	0.00218085	8.78018	0.0280753	SuSie	Triglycerides in Medium VLDL	mmol/L	Lipoprotein subclasses	Medium VLDL (average diameter 44.5 nm)	Non-derived	23508	23808	FAM227A (3757) - ENSG00000184949	FAM227A (981) - ENSG00000184949	TRUE	upstream_gene_variant	MODIFIER	CBY1	1.875	0.871026	3_prime_UTR_variant	MODIFIER	DDX17	0.679
22_7	1959	22	39048877	38652872	rs5757207	VLDL_TG	A	G	0.369392	0.0134145	0.00205376	10.1869	0.014096	0.00216843	10.0964	0.0194826	SuSie	Triglycerides in VLDL	mmol/L	Triglycerides		Composite	23408	23708	FAM227A (3757) - ENSG00000184949	FAM227A (981) - ENSG00000184949	TRUE	upstream_gene_variant	MODIFIER	CBY1	1.875	0.871026	3_prime_UTR_variant	MODIFIER	DDX17	0.679
22_7	1959	22	39048877	38652872	rs5757207	VLDL_size	A	G	0.369392	0.0132115	0.00194104	10.9996	0.0138918	0.00208978	10.5252	0.0223254	SuSie	Average Diameter for VLDL Particles	nm	Lipoprotein particle sizes		Non-derived	23431	23731	FAM227A (3757) - ENSG00000184949	FAM227A (981) - ENSG00000184949	TRUE	upstream_gene_variant	MODIFIER	CBY1	1.875	0.871026	3_prime_UTR_variant	MODIFIER	DDX17	0.679
22_7	1959	22	39070735	38674730	rs5757227	XL_HDL_TG_pct	A	G	0.351022	0.0188332	0.00194004	21.5533	0.0191236	0.00210548	18.9735	0.108909	SuSie	Triglycerides to Total Lipids in Very Large HDL percentage	%	Relative lipoprotein lipid concentrations	Very large HDL ratios	Percentage	23633	23933	CBY1 (876) - ENSG00000100211	CBY1 (6834) - ENSG00000100211	TRUE	downstream_gene_variant	MODIFIER	CBY1	4.094	0.839094	5_prime_UTR_variant	MODIFIER	JOSD1	11.23
22_7	1959	22	39100291	38704286	rs5757252	Albumin	G	T	0.358097	0.0171714	0.00216496	14.6646	0.0162296	0.00222889	12.4805	0.265373	SuSie	Albumin	g/l	Fluid balance		Non-derived	23479	23779	GTPBP1 (1437) - ENSG00000100226	GTPBP1 (1437) - ENSG00000100226	TRUE	upstream_gene_variant	MODIFIER	GTPBP1	0.708	0.817786	5_prime_UTR_variant	MODIFIER	JOSD1	11.23
22_7	1959	22	39100291	38704286	rs5757252	LDL_TG	G	T	0.358097	0.0135217	0.00211596	9.7811	0.0139317	0.00223136	9.36851	0.131663	SuSie	Triglycerides in LDL	mmol/L	Triglycerides		Composite	23409	23709	GTPBP1 (1437) - ENSG00000100226	GTPBP1 (1437) - ENSG00000100226	TRUE	upstream_gene_variant	MODIFIER	GTPBP1	0.708	0.817786	5_prime_UTR_variant	MODIFIER	JOSD1	11.23
22_7	1959	22	39100291	38704286	rs5757252	L_LDL_TG	G	T	0.358097	0.0127469	0.00211163	8.80285	0.0129828	0.00222993	8.23532	0.0986663	SuSie	Triglycerides in Large LDL	mmol/L	Lipoprotein subclasses	Large LDL (average diameter 25.5 nm)	Non-derived	23536	23836	GTPBP1 (1437) - ENSG00000100226	GTPBP1 (1437) - ENSG00000100226	TRUE	upstream_gene_variant	MODIFIER	GTPBP1	0.708	0.817786	5_prime_UTR_variant	MODIFIER	JOSD1	11.23
22_7	1959	22	39100291	38704286	rs5757252	L_VLDL_C	G	T	0.358097	0.0138097	0.00214245	9.9392	0.0147048	0.00222266	10.432	0.0278059	SuSie	Cholesterol in Large VLDL	mmol/L	Lipoprotein subclasses	Large VLDL (average diameter 53.6 nm)	Composite	23498	23798	GTPBP1 (1437) - ENSG00000100226	GTPBP1 (1437) - ENSG00000100226	TRUE	upstream_gene_variant	MODIFIER	GTPBP1	0.708	0.817786	5_prime_UTR_variant	MODIFIER	JOSD1	11.23
22_7	1959	22	39100291	38704286	rs5757252	L_VLDL_CE	G	T	0.358097	0.0126544	0.00217174	8.24807	0.0134915	0.00223671	8.78989	0.023605	SuSie	Cholesteryl Esters in Large VLDL	mmol/L	Lipoprotein subclasses	Large VLDL (average diameter 53.6 nm)	Non-derived	23499	23799	GTPBP1 (1437) - ENSG00000100226	GTPBP1 (1437) - ENSG00000100226	TRUE	upstream_gene_variant	MODIFIER	GTPBP1	0.708	0.817786	5_prime_UTR_variant	MODIFIER	JOSD1	11.23
22_7	1959	22	39100291	38704286	rs5757252	L_VLDL_FC	G	T	0.358097	0.0145711	0.00210831	11.3185	0.0154908	0.00220523	11.6674	0.0257448	SuSie	Free Cholesterol in Large VLDL	mmol/L	Lipoprotein subclasses	Large VLDL (average diameter 53.6 nm)	Non-derived	23500	23800	GTPBP1 (1437) - ENSG00000100226	GTPBP1 (1437) - ENSG00000100226	TRUE	upstream_gene_variant	MODIFIER	GTPBP1	0.708	0.817786	5_prime_UTR_variant	MODIFIER	JOSD1	11.23
22_7	1959	22	39100291	38704286	rs5757252	M_LDL_TG	G	T	0.358097	0.014423	0.00211194	11.0688	0.0149414	0.00222824	10.6968	0.157056	SuSie	Triglycerides in Medium LDL	mmol/L	Lipoprotein subclasses	Medium LDL (average diameter 23 nm)	Non-derived	23543	23843	GTPBP1 (1437) - ENSG00000100226	GTPBP1 (1437) - ENSG00000100226	TRUE	upstream_gene_variant	MODIFIER	GTPBP1	0.708	0.817786	5_prime_UTR_variant	MODIFIER	JOSD1	11.23
22_7	1959	22	39100291	38704286	rs5757252	S_LDL_TG	G	T	0.358097	0.0148054	0.00210353	11.711	0.0156415	0.00221924	11.7409	0.120816	SuSie	Triglycerides in Small LDL	mmol/L	Lipoprotein subclasses	Small LDL (average diameter 18.7 nm)	Non-derived	23550	23850	GTPBP1 (1437) - ENSG00000100226	GTPBP1 (1437) - ENSG00000100226	TRUE	upstream_gene_variant	MODIFIER	GTPBP1	0.708	0.817786	5_prime_UTR_variant	MODIFIER	JOSD1	11.23
22_7	1959	22	39100291	38704286	rs5757252	S_VLDL_L	G	T	0.358097	0.0130146	0.00216967	8.70058	0.0136738	0.00224219	8.96974	0.0335226	SuSie	Total Lipids in Small VLDL	mmol/L	Lipoprotein subclasses	Small VLDL (average diameter 36.8 nm)	Composite	23510	23810	GTPBP1 (1437) - ENSG00000100226	GTPBP1 (1437) - ENSG00000100226	TRUE	upstream_gene_variant	MODIFIER	GTPBP1	0.708	0.817786	5_prime_UTR_variant	MODIFIER	JOSD1	11.23
22_7	1959	22	39100291	38704286	rs5757252	S_VLDL_P	G	T	0.358097	0.0139454	0.00215892	9.97842	0.014568	0.00223835	10.1189	0.0403759	SuSie	Concentration of Small VLDL Particles	mmol/L	Lipoprotein subclasses	Small VLDL (average diameter 36.8 nm)	Non-derived	23509	23809	GTPBP1 (1437) - ENSG00000100226	GTPBP1 (1437) - ENSG00000100226	TRUE	upstream_gene_variant	MODIFIER	GTPBP1	0.708	0.817786	5_prime_UTR_variant	MODIFIER	JOSD1	11.23
22_7	1959	22	39100291	38704286	rs5757252	VLDL_L	G	T	0.358097	0.0126433	0.00215087	8.3822	0.0136176	0.00222909	8.99859	0.0256489	SuSie	Total Lipids in VLDL	mmol/L	Total lipids		Composite	23424	23724	GTPBP1 (1437) - ENSG00000100226	GTPBP1 (1437) - ENSG00000100226	TRUE	upstream_gene_variant	MODIFIER	GTPBP1	0.708	0.817786	5_prime_UTR_variant	MODIFIER	JOSD1	11.23
22_7	1959	22	39100291	38704286	rs5757252	VLDL_PL	G	T	0.358097	0.0122974	0.00217463	7.80719	0.0131771	0.00223954	8.39678	0.0287653	SuSie	Phospholipids in VLDL	mmol/L	Phospholipids		Composite	23412	23712	GTPBP1 (1437) - ENSG00000100226	GTPBP1 (1437) - ENSG00000100226	TRUE	upstream_gene_variant	MODIFIER	GTPBP1	0.708	0.817786	5_prime_UTR_variant	MODIFIER	JOSD1	11.23
22_7	1959	22	39100291	38704286	rs5757252	XL_VLDL_C	G	T	0.358097	0.0136677	0.00214336	9.74258	0.0147298	0.00222209	10.4701	0.0294372	SuSie	Cholesterol in Very Large VLDL	mmol/L	Lipoprotein subclasses	Very large VLDL (average diameter 64 nm)	Composite	23491	23791	GTPBP1 (1437) - ENSG00000100226	GTPBP1 (1437) - ENSG00000100226	TRUE	upstream_gene_variant	MODIFIER	GTPBP1	0.708	0.817786	5_prime_UTR_variant	MODIFIER	JOSD1	11.23
22_7	1959	22	39100291	38704286	rs5757252	XL_VLDL_CE	G	T	0.358097	0.0127846	0.00216659	8.44158	0.0138113	0.00223191	9.21504	0.0288724	SuSie	Cholesteryl Esters in Very Large VLDL	mmol/L	Lipoprotein subclasses	Very large VLDL (average diameter 64 nm)	Non-derived	23492	23792	GTPBP1 (1437) - ENSG00000100226	GTPBP1 (1437) - ENSG00000100226	TRUE	upstream_gene_variant	MODIFIER	GTPBP1	0.708	0.817786	5_prime_UTR_variant	MODIFIER	JOSD1	11.23
22_7	1959	22	39100291	38704286	rs5757252	XL_VLDL_FC	G	T	0.358097	0.0142718	0.00211567	10.8175	0.0153461	0.00221005	11.4176	0.0205149	SuSie	Free Cholesterol in Very Large VLDL	mmol/L	Lipoprotein subclasses	Very large VLDL (average diameter 64 nm)	Non-derived	23493	23793	GTPBP1 (1437) - ENSG00000100226	GTPBP1 (1437) - ENSG00000100226	TRUE	upstream_gene_variant	MODIFIER	GTPBP1	0.708	0.817786	5_prime_UTR_variant	MODIFIER	JOSD1	11.23
22_7	1959	22	39100291	38704286	rs5757252	XL_VLDL_PL	G	T	0.358097	0.0145073	0.00210222	11.2869	0.015593	0.00220339	11.8306	0.0164127	SuSie	Phospholipids in Very Large VLDL	mmol/L	Lipoprotein subclasses	Very large VLDL (average diameter 64 nm)	Non-derived	23490	23790	GTPBP1 (1437) - ENSG00000100226	GTPBP1 (1437) - ENSG00000100226	TRUE	upstream_gene_variant	MODIFIER	GTPBP1	0.708	0.817786	5_prime_UTR_variant	MODIFIER	JOSD1	11.23
22_7	1959	22	39040733	38644728	rs5995603	M_HDL_PL_pct	G	A	0.245948	0.016189	0.00220514	12.6752	0.017342	0.00237501	12.5463	0.0205738	SuSie	Phospholipids to Total Lipids in Medium HDL percentage	%	Relative lipoprotein lipid concentrations	Medium HDL ratios	Percentage	23639	23939	FAM227A (11901) - ENSG00000184949	FAM227A (8177) - ENSG00000184949	TRUE	intron_variant	MODIFIER	FAM227A	0.906	0.807712	synonymous_variant	LOW	CBY1	4.246
22_7	1959	22	39040733	38644728	rs5995603	XXL_VLDL_TG	G	A	0.245948	0.0133631	0.00231592	8.1011	0.0157925	0.00243461	10.0563	0.0299344	SuSie	Triglycerides in Chylomicrons and Extremely Large VLDL	mmol/L	Lipoprotein subclasses	Chylomicrons and extremely large VLDL (particle diameters from 75 nm upwards)	Non-derived	23487	23787	FAM227A (11901) - ENSG00000184949	FAM227A (8177) - ENSG00000184949	TRUE	intron_variant	MODIFIER	FAM227A	0.906	0.807712	synonymous_variant	LOW	CBY1	4.246
22_7	1959	22	38966487	38570482	rs6001159	HDL_size	A	G	0.352766	-0.015911	0.00180415	17.9379	-0.0155003	0.00200578	13.9601	0.0261576	SuSie	Average Diameter for HDL Particles	nm	Lipoprotein particle sizes		Non-derived	23433	23733	DMC1 (196) - ENSG00000100206	DMC1 (196) - ENSG00000100206	TRUE	upstream_gene_variant	MODIFIER	DMC1	11.63	0.821996	5_prime_UTR_variant	MODIFIER	JOSD1	11.23
22_7	1959	22	38966487	38570482	rs6001159	XL_HDL_PL	A	G	0.352766	-0.0141784	0.00186147	13.5849	-0.0141764	0.00203602	11.4762	0.0410963	SuSie	Phospholipids in Very Large HDL	mmol/L	Lipoprotein subclasses	Very large HDL (average diameter 14.3 nm)	Non-derived	23553	23853	DMC1 (196) - ENSG00000100206	DMC1 (196) - ENSG00000100206	TRUE	upstream_gene_variant	MODIFIER	DMC1	11.63	0.821996	5_prime_UTR_variant	MODIFIER	JOSD1	11.23
22_7	1959	22	39074737	38678732	rs6001193	L_VLDL_P	A	G	0.351005	0.0141832	0.00209061	10.933	0.0150197	0.0021928	11.1297	0.0208634	SuSie	Concentration of Large VLDL Particles	mmol/L	Lipoprotein subclasses	Large VLDL (average diameter 53.6 nm)	Non-derived	23495	23795	TOMM22 (3216) - ENSG00000100216	TOMM22 (3216) - ENSG00000100216	TRUE	upstream_gene_variant	MODIFIER	TOMM22	4.856	0.839719	5_prime_UTR_variant	MODIFIER	JOSD1	11.23
22_7	1959	22	39074737	38678732	rs6001193	S_HDL_TG	A	G	0.351005	0.0184439	0.0020243	19.0891	0.0190064	0.00218411	17.4855	0.0861093	SuSie	Triglycerides in Small HDL	mmol/L	Lipoprotein subclasses	Small HDL (average diameter 8.7 nm)	Non-derived	23578	23878	TOMM22 (3216) - ENSG00000100216	TOMM22 (3216) - ENSG00000100216	TRUE	upstream_gene_variant	MODIFIER	TOMM22	4.856	0.839719	5_prime_UTR_variant	MODIFIER	JOSD1	11.23
22_7	1959	22	39074737	38678732	rs6001193	Total_TG	A	G	0.351005	0.0141282	0.00208044	10.9532	0.0149703	0.00219592	11.0321	0.0330658	SuSie	Total Triglycerides	mmol/L	Triglycerides		Composite	23407	23707	TOMM22 (3216) - ENSG00000100216	TOMM22 (3216) - ENSG00000100216	TRUE	upstream_gene_variant	MODIFIER	TOMM22	4.856	0.839719	5_prime_UTR_variant	MODIFIER	JOSD1	11.23
22_7	1959	22	39074737	38678732	rs6001193	XL_VLDL_P	A	G	0.351005	0.0147291	0.00207329	11.9173	0.0157219	0.00218489	12.2061	0.0195718	SuSie	Concentration of Very Large VLDL Particles	mmol/L	Lipoprotein subclasses	Very large VLDL (average diameter 64 nm)	Non-derived	23488	23788	TOMM22 (3216) - ENSG00000100216	TOMM22 (3216) - ENSG00000100216	TRUE	upstream_gene_variant	MODIFIER	TOMM22	4.856	0.839719	5_prime_UTR_variant	MODIFIER	JOSD1	11.23
22_7	1959	22	39096602	38700597	rs6519133	Gly	T	C	0.393828	0.0168332	0.00185285	18.9845	0.0159276	0.00206576	13.9004	0.142514	SuSie	Glycine	mmol/L	Amino acids		Non-derived	23462	23762	JOSD1 (959) - ENSG00000100221	JOSD1 (70) - ENSG00000100221	TRUE	5_prime_UTR_variant	MODIFIER	JOSD1	11.23	1	5_prime_UTR_variant	MODIFIER	JOSD1	11.23
22_7	1959	22	39152412	38756407	rs7284966	L_HDL_TG_pct	A	G	0.346989	0.0208983	0.00197257	25.5001	0.0209701	0.00214849	21.7763	0.152176	SuSie	Triglycerides to Total Lipids in Large HDL percentage	%	Relative lipoprotein lipid concentrations	Large HDL ratios	Percentage	23638	23938	GTPBP1 (18108) - ENSG00000100226	SUN2 (407) - ENSG00000100242	TRUE	upstream_gene_variant	MODIFIER	SUN2	6.664	0.817429	5_prime_UTR_variant	MODIFIER	JOSD1	11.23
22_7	1959	22	39152412	38756407	rs7284966	M_HDL_TG_pct	A	G	0.346989	0.019983	0.00201964	22.3561	0.0202804	0.00219068	19.6778	0.0725781	SuSie	Triglycerides to Total Lipids in Medium HDL percentage	%	Relative lipoprotein lipid concentrations	Medium HDL ratios	Percentage	23643	23943	GTPBP1 (18108) - ENSG00000100226	SUN2 (407) - ENSG00000100242	TRUE	upstream_gene_variant	MODIFIER	SUN2	6.664	0.817429	5_prime_UTR_variant	MODIFIER	JOSD1	11.23
22_7	1959	22	39152412	38756407	rs7284966	S_LDL_PL_pct	A	G	0.346989	-0.0139907	0.00215832	10.044	-0.0152379	0.00225682	10.8354	0.0326555	SuSie	Phospholipids to Total Lipids in Small LDL percentage	%	Relative lipoprotein lipid concentrations	Small LDL ratios	Percentage	23624	23924	GTPBP1 (18108) - ENSG00000100226	SUN2 (407) - ENSG00000100242	TRUE	upstream_gene_variant	MODIFIER	SUN2	6.664	0.817429	5_prime_UTR_variant	MODIFIER	JOSD1	11.23
22_7	1959	22	39076849	38680844	rs762580362	L_HDL_CE_pct	A	ATG	0.289448	-0.0167988	0.00214443	14.3244	-0.0169294	0.00231116	12.6213	0.0289882	SuSie	Cholesteryl Esters to Total Lipids in Large HDL percentage	%	Relative lipoprotein lipid concentrations	Large HDL ratios	Percentage	23636	23936	TOMM22 (1104) - ENSG00000100216	TOMM22 (1104) - ENSG00000100216	TRUE	upstream_gene_variant	MODIFIER	TOMM22	0.834	0.826737	missense_variant	MODERATE	KDELR3	26.1
22_7	1959	22	39076849	38680844	rs762580362	M_HDL_CE	A	ATG	0.289448	-0.0165106	0.00209083	14.543	-0.0165948	0.00223618	12.934	0.0198961	SuSie	Cholesteryl Esters in Medium HDL	mmol/L	Lipoprotein subclasses	Medium HDL (average diameter 10.9 nm)	Non-derived	23569	23869	TOMM22 (1104) - ENSG00000100216	TOMM22 (1104) - ENSG00000100216	TRUE	upstream_gene_variant	MODIFIER	TOMM22	0.834	0.826737	missense_variant	MODERATE	KDELR3	26.1
22_7	1959	22	38879940	38483935	rs763121	XL_HDL_C	A	G	0.341804	-0.0153364	0.00189349	15.2582	-0.0160326	0.00206866	14.0365	0.0408709	SuSie	Cholesterol in Very Large HDL	mmol/L	Lipoprotein subclasses	Very large HDL (average diameter 14.3 nm)	Composite	23554	23854	KDELR3 (488) - ENSG00000100196	DDX17 (4595) - ENSG00000100201	TRUE	3_prime_UTR_variant	MODIFIER	DDX17	4.865	0.802406	missense_variant	MODERATE	KDELR3	26.1
22_7	1959	22	38879940	38483935	rs763121	XL_HDL_FC	A	G	0.341804	-0.0136639	0.00197752	11.3134	-0.0142599	0.00212266	10.7339	0.0706105	SuSie	Free Cholesterol in Very Large HDL	mmol/L	Lipoprotein subclasses	Very large HDL (average diameter 14.3 nm)	Non-derived	23556	23856	KDELR3 (488) - ENSG00000100196	DDX17 (4595) - ENSG00000100201	TRUE	3_prime_UTR_variant	MODIFIER	DDX17	4.865	0.802406	missense_variant	MODERATE	KDELR3	26.1
22_7	1959	22	38879940	38483935	rs763121	XL_HDL_L	A	G	0.341804	-0.014357	0.00188278	13.6141	-0.0148712	0.00205673	12.317	0.0348428	SuSie	Total Lipids in Very Large HDL	mmol/L	Lipoprotein subclasses	Very large HDL (average diameter 14.3 nm)	Composite	23552	23852	KDELR3 (488) - ENSG00000100196	DDX17 (4595) - ENSG00000100201	TRUE	3_prime_UTR_variant	MODIFIER	DDX17	4.865	0.802406	missense_variant	MODERATE	KDELR3	26.1
22_7	1959	22	39098787	38702782	rs9611008	HDL_C	T	C	0.329288	-0.0170833	0.00186691	19.2468	-0.0169374	0.00204313	15.9445	0.0297516	SuSie	HDL Cholesterol	mmol/L	Cholesterol		Composite	23406	23706	JOSD1 (1226) - ENSG00000100221	JOSD1 (1226) - ENSG00000100221	TRUE	upstream_gene_variant	MODIFIER	GTPBP1	2.338	0.81092	synonymous_variant	LOW	CBY1	4.246
22_7	1959	22	39098787	38702782	rs9611008	HDL_CE	T	C	0.329288	-0.0174693	0.00187565	19.9086	-0.0173617	0.00205183	16.5774	0.0308418	SuSie	Cholesteryl Esters in HDL	mmol/L	Cholesteryl esters		Composite	23418	23718	JOSD1 (1226) - ENSG00000100221	JOSD1 (1226) - ENSG00000100221	TRUE	upstream_gene_variant	MODIFIER	GTPBP1	2.338	0.81092	synonymous_variant	LOW	CBY1	4.246
22_7	1959	22	39098787	38702782	rs9611008	L_HDL_C	T	C	0.329288	-0.017667	0.00181984	21.5547	-0.0177719	0.00203041	17.6805	0.0387245	SuSie	Cholesterol in Large HDL	mmol/L	Lipoprotein subclasses	Large HDL (average diameter 12.1 nm)	Composite	23561	23861	JOSD1 (1226) - ENSG00000100221	JOSD1 (1226) - ENSG00000100221	TRUE	upstream_gene_variant	MODIFIER	GTPBP1	2.338	0.81092	synonymous_variant	LOW	CBY1	4.246
22_7	1959	22	39098787	38702782	rs9611008	L_HDL_CE	T	C	0.329288	-0.0178917	0.0018279	21.8976	-0.0180401	0.0020398	18.0333	0.041782	SuSie	Cholesteryl Esters in Large HDL	mmol/L	Lipoprotein subclasses	Large HDL (average diameter 12.1 nm)	Non-derived	23562	23862	JOSD1 (1226) - ENSG00000100221	JOSD1 (1226) - ENSG00000100221	TRUE	upstream_gene_variant	MODIFIER	GTPBP1	2.338	0.81092	synonymous_variant	LOW	CBY1	4.246
22_7	1959	22	39098787	38702782	rs9611008	L_HDL_L	T	C	0.329288	-0.0170237	0.0018149	20.1806	-0.0169342	0.00201832	16.3128	0.0261675	SuSie	Total Lipids in Large HDL	mmol/L	Lipoprotein subclasses	Large HDL (average diameter 12.1 nm)	Composite	23559	23859	JOSD1 (1226) - ENSG00000100221	JOSD1 (1226) - ENSG00000100221	TRUE	upstream_gene_variant	MODIFIER	GTPBP1	2.338	0.81092	synonymous_variant	LOW	CBY1	4.246
22_7	1959	22	39098787	38702782	rs9611008	L_HDL_P	T	C	0.329288	-0.0163363	0.00180528	18.8416	-0.0162675	0.00201224	15.2027	0.0228128	SuSie	Concentration of Large HDL Particles	mmol/L	Lipoprotein subclasses	Large HDL (average diameter 12.1 nm)	Non-derived	23558	23858	JOSD1 (1226) - ENSG00000100221	JOSD1 (1226) - ENSG00000100221	TRUE	upstream_gene_variant	MODIFIER	GTPBP1	2.338	0.81092	synonymous_variant	LOW	CBY1	4.246
22_7	1959	22	39098787	38702782	rs9611008	M_HDL_CE_pct	T	C	0.329288	-0.0169718	0.00206921	15.6266	-0.0176027	0.00221866	14.6721	0.0437702	SuSie	Cholesteryl Esters to Total Lipids in Medium HDL percentage	%	Relative lipoprotein lipid concentrations	Medium HDL ratios	Percentage	23641	23941	JOSD1 (1226) - ENSG00000100221	JOSD1 (1226) - ENSG00000100221	TRUE	upstream_gene_variant	MODIFIER	GTPBP1	2.338	0.81092	synonymous_variant	LOW	CBY1	4.246
22_7	1959	22	39098787	38702782	rs9611008	M_HDL_C_pct	T	C	0.329288	-0.0186705	0.00201511	19.7108	-0.0194361	0.00218577	18.2205	0.0566751	SuSie	Cholesterol to Total Lipids in Medium HDL percentage	%	Relative lipoprotein lipid concentrations	Medium HDL ratios	Percentage	23640	23940	JOSD1 (1226) - ENSG00000100221	JOSD1 (1226) - ENSG00000100221	TRUE	upstream_gene_variant	MODIFIER	GTPBP1	2.338	0.81092	synonymous_variant	LOW	CBY1	4.246
22_7	1959	22	39098787	38702782	rs9611008	M_HDL_FC_pct	T	C	0.329288	-0.0160731	0.00185914	17.2709	-0.0162108	0.00203712	14.7553	0.0373011	SuSie	Free Cholesterol to Total Lipids in Medium HDL percentage	%	Relative lipoprotein lipid concentrations	Medium HDL ratios	Percentage	23642	23942	JOSD1 (1226) - ENSG00000100221	JOSD1 (1226) - ENSG00000100221	TRUE	upstream_gene_variant	MODIFIER	GTPBP1	2.338	0.81092	synonymous_variant	LOW	CBY1	4.246
22_8	1960	22	40419816	40023812	rs2899333	Creatinine	G	A	0.281742	0.0158207	0.00192769	15.6446	0.0120104	0.0020236	8.53199	0.13557	SuSie	Creatinine	mmol/L	Fluid balance		Non-derived	23478	23778	FAM83F (19717) - ENSG00000133477	FAM83F (14124) - ENSG00000133477	TRUE	intron_variant	MODIFIER	FAM83F	3.175	0.998257	missense_variant	MODERATE	FAM83F	17.98
22_8	1961	22	40603403	40207399	rs4821934	Tyr	C	T	0.201366	-0.0173701	0.0025833	10.7525	-0.0165742	0.00267342	9.24675	0.093303	SuSie	Tyrosine	mmol/L	Amino acids	Aromatic amino acids	Non-derived	23469	23769	TNRC6B (128409) - ENSG00000100354	TNRC6B (29457) - ENSG00000100354	TRUE	intron_variant	MODIFIER	TNRC6B	0.267	0.880743	intron_variant	MODIFIER	TNRC6B	2.686
22_8	1962	22	40697377	40301373	rs5995843	Citrate	A	G	0.347039	-0.0153417	0.00211571	12.3844	-0.0156295	0.00218654	12.0547	0.0593188	SuSie	Citrate	mmol/L	Glycolysis related metabolites		Non-derived	23473	23773	TNRC6B (34435) - ENSG00000100354	TNRC6B (517) - ENSG00000100354	TRUE	intron_variant	MODIFIER	TNRC6B	2.427	0.975725	3_prime_UTR_variant	MODIFIER	TNRC6B	14.79
22_8	1963	22	40879105	40483101	rs73167072	Creatinine	G	A	0.0906641	-0.0302411	0.00301902	22.8911	-0.02762	0.00317194	17.5067	0.0251149	SuSie	Creatinine	mmol/L	Fluid balance		Non-derived	23478	23778	SGSM3 (72812) - ENSG00000100359	MKL1 (19667) - ENSG00000196588	TRUE	intron_variant	MODIFIER	MKL1	0.086	0.98675	intron_variant	MODIFIER	MKL1	6.628
22_8	1964	22	41212613	40816609	22:41212613_GTT_G	Ala	GTT	G	0.630801	0.0131804	0.00215997	8.98019	0.0125704	0.0022456	7.66305	0.181919	SuSie	Alanine	mmol/L	Amino acids		Non-derived	23460	23760	SLC25A17 (2790) - ENSG00000100372	SLC25A17 (2678) - ENSG00000100372	TRUE	intron_variant	MODIFIER	SLC25A17	0.824	0.86678	3_prime_UTR_variant	MODIFIER	SLC25A17	2.929
22_8	1965	22	41930896	41534892	22:41930896_CAAAAAAA_C	Ala	CAAAAAAA	C	0.783529	-0.0191876	0.0025965	12.8326	-0.0199973	0.00269941	12.8914	0.967007	SuSie	Alanine	mmol/L	Amino acids		Non-derived	23460	23760	ACO2 (5903) - ENSG00000100412	POLR3H (9494) - ENSG00000100413	TRUE	intron_variant	MODIFIER	POLR3H	1.092	1	intron_variant	MODIFIER	POLR3H	1.092
22_8	1966	22	42386949	41990945	rs133298	Creatinine	G	T	0.793702	0.0147784	0.00214979	11.2057	0.0130937	0.00223805	8.30944	0.119606	SuSie	Creatinine	mmol/L	Fluid balance		Non-derived	23478	23778	SEPT3 (7276) - ENSG00000100167	SEPT3 (5303) - ENSG00000100167	TRUE	intron_variant	MODIFIER	2003-09-01	0.935	0.840614	missense_variant	MODERATE	FAM109B	0.001
22_8	1966	22	42463814	42067810	rs133369	S_HDL_C	C	T	0.680958	0.0150753	0.00219382	11.1977	0.016114	0.00227976	11.8038	0.124522	SuSie	Cholesterol in Small HDL	mmol/L	Lipoprotein subclasses	Small HDL (average diameter 8.7 nm)	Composite	23575	23875	NAGA (3032) - ENSG00000198951	NAGA (3020) - ENSG00000198951	TRUE	synonymous_variant	LOW	NAGA	6.043	0.984334	missense_variant	MODERATE	WBP2NL	0.001
22_8	1966	22	42463814	42067810	rs133369	S_HDL_CE	C	T	0.680958	0.0162338	0.00219485	12.8538	0.0173026	0.00229028	13.3764	0.168914	SuSie	Cholesteryl Esters in Small HDL	mmol/L	Lipoprotein subclasses	Small HDL (average diameter 8.7 nm)	Non-derived	23576	23876	NAGA (3032) - ENSG00000198951	NAGA (3020) - ENSG00000198951	TRUE	synonymous_variant	LOW	NAGA	6.043	0.984334	missense_variant	MODERATE	WBP2NL	0.001
22_8	1966	22	42463814	42067810	rs133369	S_HDL_L	C	T	0.680958	0.0143548	0.00218634	10.2857	0.0152287	0.00227617	10.6523	0.0919842	SuSie	Total Lipids in Small HDL	mmol/L	Lipoprotein subclasses	Small HDL (average diameter 8.7 nm)	Composite	23573	23873	NAGA (3032) - ENSG00000198951	NAGA (3020) - ENSG00000198951	TRUE	synonymous_variant	LOW	NAGA	6.043	0.984334	missense_variant	MODERATE	WBP2NL	0.001
22_8	1966	22	42463814	42067810	rs133369	S_HDL_P	C	T	0.680958	0.0141062	0.00219993	9.84313	0.0150618	0.0022858	10.3542	0.114319	SuSie	Concentration of Small HDL Particles	mmol/L	Lipoprotein subclasses	Small HDL (average diameter 8.7 nm)	Non-derived	23572	23872	NAGA (3032) - ENSG00000198951	NAGA (3020) - ENSG00000198951	TRUE	synonymous_variant	LOW	NAGA	6.043	0.984334	missense_variant	MODERATE	WBP2NL	0.001
22_8	1966	22	42463814	42067810	rs133369	S_HDL_PL	C	T	0.680958	0.0146372	0.00216947	10.8209	0.0153618	0.00226168	10.9564	0.0827061	SuSie	Phospholipids in Small HDL	mmol/L	Lipoprotein subclasses	Small HDL (average diameter 8.7 nm)	Non-derived	23574	23874	NAGA (3032) - ENSG00000198951	NAGA (3020) - ENSG00000198951	TRUE	synonymous_variant	LOW	NAGA	6.043	0.984334	missense_variant	MODERATE	WBP2NL	0.001
22_8	1967	22	42638205	42242199	rs111404889	XS_VLDL_PL_pct	C	T	0.19716	-0.016757	0.00252496	10.4933	-0.0184902	0.00264742	11.5423	0.0696992	SuSie	Phospholipids to Total Lipids in Very Small VLDL percentage	%	Relative lipoprotein lipid concentrations	Very small VLDL ratios	Percentage	23604	23904	TCF20 (82186) - ENSG00000100207	TCF20 (26757) - ENSG00000100207	TRUE	intron_variant	MODIFIER	TCF20	0.3	0.968451	missense_variant	MODERATE	TCF20	14.6
22_8	1968	22	43104750	42708744	rs13055886	Creatinine	C	T	0.673023	0.0125369	0.00185478	10.8579	0.0116124	0.00192707	8.77396	0.0705563	SuSie	Creatinine	mmol/L	Fluid balance		Non-derived	23478	23778	A4GALT (12554) - ENSG00000128274	A4GALT (12554) - ENSG00000128274	TRUE	intron_variant&non_coding_transcript_variant	MODIFIER	A4GALT	1.833	0.975731	intron_variant&non_coding_transcript_variant	MODIFIER	A4GALT	0.442
22_9	1969	22	44340904	43945024	rs2294915	Citrate	C	T	0.231315	0.0154214	0.00238863	9.96912	0.0142557	0.00246864	8.11269	0.393918	SuSie	Citrate	mmol/L	Glycolysis related metabolites		Non-derived	23473	23773	SAMM50 (10397) - ENSG00000100347	SAMM50 (10397) - ENSG00000100347	TRUE	intron_variant	MODIFIER	PNPLA3	0.292	0.888951	missense_variant	MODERATE	PNPLA3	15.73
22_9	1969	22	44324855	43928975	rs3747207	IDL_CE_pct	G	A	0.214346	-0.0287122	0.0023812	32.7538	-0.0298947	0.0025291	31.5085	0.490899	SuSie	Cholesteryl Esters to Total Lipids in IDL percentage	%	Relative lipoprotein lipid concentrations	IDL ratios	Percentage	23611	23911	PNPLA3 (5236) - ENSG00000100344	PNPLA3 (4032) - ENSG00000100344	TRUE	intron_variant	MODIFIER	PNPLA3	1.889	0.990347	missense_variant	MODERATE	PNPLA3	15.73
22_9	1969	22	44324855	43928975	rs3747207	IDL_C_pct	G	A	0.214346	-0.0308811	0.00235777	38.4688	-0.0319245	0.00252974	35.7774	0.436692	SuSie	Cholesterol to Total Lipids in IDL percentage	%	Relative lipoprotein lipid concentrations	IDL ratios	Percentage	23610	23910	PNPLA3 (5236) - ENSG00000100344	PNPLA3 (4032) - ENSG00000100344	TRUE	intron_variant	MODIFIER	PNPLA3	1.889	0.990347	missense_variant	MODERATE	PNPLA3	15.73
22_9	1969	22	44324855	43928975	rs3747207	IDL_TG	G	A	0.214346	0.0261921	0.00241586	26.6611	0.0271652	0.00257511	25.2871	0.540912	SuSie	Triglycerides in IDL	mmol/L	Lipoprotein subclasses	IDL (average diameter 28.6 nm)	Non-derived	23529	23829	PNPLA3 (5236) - ENSG00000100344	PNPLA3 (4032) - ENSG00000100344	TRUE	intron_variant	MODIFIER	PNPLA3	1.889	0.990347	missense_variant	MODERATE	PNPLA3	15.73
22_9	1969	22	44324855	43928975	rs3747207	IDL_TG_pct	G	A	0.214346	0.0205072	0.00232719	17.9104	0.0212784	0.00250504	16.6992	0.449369	SuSie	Triglycerides to Total Lipids in IDL percentage	%	Relative lipoprotein lipid concentrations	IDL ratios	Percentage	23613	23913	PNPLA3 (5236) - ENSG00000100344	PNPLA3 (4032) - ENSG00000100344	TRUE	intron_variant	MODIFIER	PNPLA3	1.889	0.990347	missense_variant	MODERATE	PNPLA3	15.73
22_9	1969	22	44324855	43928975	rs3747207	L_HDL_FC_pct	G	A	0.214346	0.0168357	0.00229005	12.7083	0.0169874	0.00244113	11.4639	0.320801	SuSie	Free Cholesterol to Total Lipids in Large HDL percentage	%	Relative lipoprotein lipid concentrations	Large HDL ratios	Percentage	23637	23937	PNPLA3 (5236) - ENSG00000100344	PNPLA3 (4032) - ENSG00000100344	TRUE	intron_variant	MODIFIER	PNPLA3	1.889	0.990347	missense_variant	MODERATE	PNPLA3	15.73
22_9	1969	22	44324855	43928975	rs3747207	L_LDL_FC_pct	G	A	0.214346	-0.0159289	0.00230141	11.3494	-0.0165751	0.0024849	10.5926	0.405923	SuSie	Free Cholesterol to Total Lipids in Large LDL percentage	%	Relative lipoprotein lipid concentrations	Large LDL ratios	Percentage	23617	23917	PNPLA3 (5236) - ENSG00000100344	PNPLA3 (4032) - ENSG00000100344	TRUE	intron_variant	MODIFIER	PNPLA3	1.889	0.990347	missense_variant	MODERATE	PNPLA3	15.73
22_9	1969	22	44324855	43928975	rs3747207	L_LDL_TG	G	A	0.214346	0.0180379	0.00244649	12.7777	0.0186368	0.00258365	12.2622	0.478315	SuSie	Triglycerides in Large LDL	mmol/L	Lipoprotein subclasses	Large LDL (average diameter 25.5 nm)	Non-derived	23536	23836	PNPLA3 (5236) - ENSG00000100344	PNPLA3 (4032) - ENSG00000100344	TRUE	intron_variant	MODIFIER	PNPLA3	1.889	0.990347	missense_variant	MODERATE	PNPLA3	15.73
22_9	1969	22	44324855	43928975	rs3747207	L_LDL_TG_pct	G	A	0.214346	0.0177145	0.00236885	13.1225	0.0185223	0.002528	12.6271	0.478465	SuSie	Triglycerides to Total Lipids in Large LDL percentage	%	Relative lipoprotein lipid concentrations	Large LDL ratios	Percentage	23618	23918	PNPLA3 (5236) - ENSG00000100344	PNPLA3 (4032) - ENSG00000100344	TRUE	intron_variant	MODIFIER	PNPLA3	1.889	0.990347	missense_variant	MODERATE	PNPLA3	15.73
22_9	1969	22	44324855	43928975	rs3747207	L_VLDL_PL_pct	G	A	0.214346	0.0241721	0.00239364	23.251	0.0250629	0.00254532	22.1472	0.420232	SuSie	Phospholipids to Total Lipids in Large VLDL percentage	%	Relative lipoprotein lipid concentrations	Large VLDL ratios	Percentage	23589	23889	PNPLA3 (5236) - ENSG00000100344	PNPLA3 (4032) - ENSG00000100344	TRUE	intron_variant	MODIFIER	PNPLA3	1.889	0.990347	missense_variant	MODERATE	PNPLA3	15.73
22_9	1969	22	44324855	43928975	rs3747207	M_LDL_TG_pct	G	A	0.214346	0.0156862	0.00239154	10.2664	0.0163438	0.00254698	9.85644	0.39475	SuSie	Triglycerides to Total Lipids in Medium LDL percentage	%	Relative lipoprotein lipid concentrations	Medium LDL ratios	Percentage	23623	23923	PNPLA3 (5236) - ENSG00000100344	PNPLA3 (4032) - ENSG00000100344	TRUE	intron_variant	MODIFIER	PNPLA3	1.889	0.990347	missense_variant	MODERATE	PNPLA3	15.73
22_9	1969	22	44324855	43928975	rs3747207	S_VLDL_C	G	A	0.214346	0.01662	0.00255449	10.113	0.0171115	0.00260863	10.2674	0.36999	SuSie	Cholesterol in Small VLDL	mmol/L	Lipoprotein subclasses	Small VLDL (average diameter 36.8 nm)	Composite	23512	23812	PNPLA3 (5236) - ENSG00000100344	PNPLA3 (4032) - ENSG00000100344	TRUE	intron_variant	MODIFIER	PNPLA3	1.889	0.990347	missense_variant	MODERATE	PNPLA3	15.73
22_9	1969	22	44324855	43928975	rs3747207	S_VLDL_CE	G	A	0.214346	0.01767	0.00254926	11.3802	0.0182476	0.00260912	11.5719	0.382728	SuSie	Cholesteryl Esters in Small VLDL	mmol/L	Lipoprotein subclasses	Small VLDL (average diameter 36.8 nm)	Non-derived	23513	23813	PNPLA3 (5236) - ENSG00000100344	PNPLA3 (4032) - ENSG00000100344	TRUE	intron_variant	MODIFIER	PNPLA3	1.889	0.990347	missense_variant	MODERATE	PNPLA3	15.73
22_9	1969	22	44324855	43928975	rs3747207	Tyr	G	A	0.214346	0.0252243	0.00250003	23.2118	0.0253129	0.00258709	21.8787	0.526096	SuSie	Tyrosine	mmol/L	Amino acids	Aromatic amino acids	Non-derived	23469	23769	PNPLA3 (5236) - ENSG00000100344	PNPLA3 (4032) - ENSG00000100344	TRUE	intron_variant	MODIFIER	PNPLA3	1.889	0.990347	missense_variant	MODERATE	PNPLA3	15.73
22_9	1969	22	44324855	43928975	rs3747207	XL_VLDL_PL_pct	G	A	0.214346	0.0174178	0.00254189	11.1386	0.0184342	0.00259111	11.9486	0.390803	SuSie	Phospholipids to Total Lipids in Very Large VLDL percentage	%	Relative lipoprotein lipid concentrations	Very large VLDL ratios	Percentage	23584	23884	PNPLA3 (5236) - ENSG00000100344	PNPLA3 (4032) - ENSG00000100344	TRUE	intron_variant	MODIFIER	PNPLA3	1.889	0.990347	missense_variant	MODERATE	PNPLA3	15.73
22_9	1969	22	44324855	43928975	rs3747207	XS_VLDL_C	G	A	0.214346	0.0186135	0.00247463	13.2672	0.0194943	0.00254881	13.6905	0.436091	SuSie	Cholesterol in Very Small VLDL	mmol/L	Lipoprotein subclasses	Very small VLDL (average diameter 31.3 nm)	Composite	23519	23819	PNPLA3 (5236) - ENSG00000100344	PNPLA3 (4032) - ENSG00000100344	TRUE	intron_variant	MODIFIER	PNPLA3	1.889	0.990347	missense_variant	MODERATE	PNPLA3	15.73
22_9	1969	22	44324855	43928975	rs3747207	XS_VLDL_CE	G	A	0.214346	0.0168283	0.0024611	11.0944	0.0177028	0.00253789	11.5152	0.394207	SuSie	Cholesteryl Esters in Very Small VLDL	mmol/L	Lipoprotein subclasses	Very small VLDL (average diameter 31.3 nm)	Non-derived	23520	23820	PNPLA3 (5236) - ENSG00000100344	PNPLA3 (4032) - ENSG00000100344	TRUE	intron_variant	MODIFIER	PNPLA3	1.889	0.990347	missense_variant	MODERATE	PNPLA3	15.73
22_9	1969	22	44324855	43928975	rs3747207	XS_VLDL_FC	G	A	0.214346	0.0221662	0.00250051	18.1149	0.023107	0.00257219	18.5792	0.501073	SuSie	Free Cholesterol in Very Small VLDL	mmol/L	Lipoprotein subclasses	Very small VLDL (average diameter 31.3 nm)	Non-derived	23521	23821	PNPLA3 (5236) - ENSG00000100344	PNPLA3 (4032) - ENSG00000100344	TRUE	intron_variant	MODIFIER	PNPLA3	1.889	0.990347	missense_variant	MODERATE	PNPLA3	15.73
22_9	1969	22	44324855	43928975	rs3747207	XS_VLDL_L	G	A	0.214346	0.0231635	0.00249292	19.8187	0.0241023	0.0025718	20.1447	0.497296	SuSie	Total Lipids in Very Small VLDL	mmol/L	Lipoprotein subclasses	Very small VLDL (average diameter 31.3 nm)	Composite	23517	23817	PNPLA3 (5236) - ENSG00000100344	PNPLA3 (4032) - ENSG00000100344	TRUE	intron_variant	MODIFIER	PNPLA3	1.889	0.990347	missense_variant	MODERATE	PNPLA3	15.73
22_9	1969	22	44324855	43928975	rs3747207	XS_VLDL_P	G	A	0.214346	0.021091	0.00250429	16.4316	0.0219991	0.0025792	16.8311	0.465891	SuSie	Concentration of Very Small VLDL Particles	mmol/L	Lipoprotein subclasses	Very small VLDL (average diameter 31.3 nm)	Non-derived	23516	23816	PNPLA3 (5236) - ENSG00000100344	PNPLA3 (4032) - ENSG00000100344	TRUE	intron_variant	MODIFIER	PNPLA3	1.889	0.990347	missense_variant	MODERATE	PNPLA3	15.73
22_9	1969	22	44324855	43928975	rs3747207	XS_VLDL_PL	G	A	0.214346	0.0267818	0.00249396	26.1738	0.0277359	0.00257772	26.2703	0.539415	SuSie	Phospholipids in Very Small VLDL	mmol/L	Lipoprotein subclasses	Very small VLDL (average diameter 31.3 nm)	Non-derived	23518	23818	PNPLA3 (5236) - ENSG00000100344	PNPLA3 (4032) - ENSG00000100344	TRUE	intron_variant	MODIFIER	PNPLA3	1.889	0.990347	missense_variant	MODERATE	PNPLA3	15.73
22_9	1969	22	44324855	43928975	rs3747207	XS_VLDL_PL_pct	G	A	0.214346	0.0358355	0.00241391	49.1277	0.0369539	0.00253058	47.5587	0.723875	SuSie	Phospholipids to Total Lipids in Very Small VLDL percentage	%	Relative lipoprotein lipid concentrations	Very small VLDL ratios	Percentage	23604	23904	PNPLA3 (5236) - ENSG00000100344	PNPLA3 (4032) - ENSG00000100344	TRUE	intron_variant	MODIFIER	PNPLA3	1.889	0.990347	missense_variant	MODERATE	PNPLA3	15.73
22_9	1969	22	44324855	43928975	rs3747207	XS_VLDL_TG	G	A	0.214346	0.0235527	0.00239126	22.162	0.0245897	0.00257024	20.9566	0.49285	SuSie	Triglycerides in Very Small VLDL	mmol/L	Lipoprotein subclasses	Very small VLDL (average diameter 31.3 nm)	Non-derived	23522	23822	PNPLA3 (5236) - ENSG00000100344	PNPLA3 (4032) - ENSG00000100344	TRUE	intron_variant	MODIFIER	PNPLA3	1.889	0.990347	missense_variant	MODERATE	PNPLA3	15.73
22_9	1969	22	44324730	43928850	rs738408	ApoB_by_ApoA1	C	T	0.216045	0.0159827	0.00250113	9.78072	0.0166111	0.00256966	9.99194	0.365117	SuSie	Apolipoprotein B to Apolipoprotein A1 ratio	ratio	Apolipoproteins		Ratio	23441	23741	PNPLA3 (5111) - ENSG00000100344	PNPLA3 (4157) - ENSG00000100344	TRUE	synonymous_variant	LOW	PNPLA3	1.13	0.99901	missense_variant	MODERATE	PNPLA3	15.73
22_9	1969	22	44324730	43928850	rs738408	DHA	C	T	0.216045	0.0214665	0.0023422	19.3054	0.0162987	0.00259628	9.4635	0.365286	SuSie	Docosahexaenoic Acid	mmol/L	Fatty acids		Non-derived	23450	23750	PNPLA3 (5111) - ENSG00000100344	PNPLA3 (4157) - ENSG00000100344	TRUE	synonymous_variant	LOW	PNPLA3	1.13	0.99901	missense_variant	MODERATE	PNPLA3	15.73
22_9	1969	22	44324730	43928850	rs738408	Gly	C	T	0.216045	0.0143956	0.00219542	10.2607	0.0165352	0.00244775	10.8454	0.378821	SuSie	Glycine	mmol/L	Amino acids		Non-derived	23462	23762	PNPLA3 (5111) - ENSG00000100344	PNPLA3 (4157) - ENSG00000100344	TRUE	synonymous_variant	LOW	PNPLA3	1.13	0.99901	missense_variant	MODERATE	PNPLA3	15.73
22_9	1969	22	44324730	43928850	rs738408	IDL_PL_pct	C	T	0.216045	0.0538153	0.00249975	102.072	0.0551128	0.00259163	99.5758	0.551356	SuSie	Phospholipids to Total Lipids in IDL percentage	%	Relative lipoprotein lipid concentrations	IDL ratios	Percentage	23609	23909	PNPLA3 (5111) - ENSG00000100344	PNPLA3 (4157) - ENSG00000100344	TRUE	synonymous_variant	LOW	PNPLA3	1.13	0.99901	missense_variant	MODERATE	PNPLA3	15.73
22_9	1969	22	44324730	43928850	rs738408	LA_pct	C	T	0.216045	0.0339987	0.00238983	45.2021	0.0339036	0.0024811	41.774	0.545457	SuSie	Linoleic Acid to Total Fatty Acids percentage	%	Fatty acids	Fatty acid ratios	Percentage	23456	23756	PNPLA3 (5111) - ENSG00000100344	PNPLA3 (4157) - ENSG00000100344	TRUE	synonymous_variant	LOW	PNPLA3	1.13	0.99901	missense_variant	MODERATE	PNPLA3	15.73
22_9	1969	22	44324730	43928850	rs738408	LDL_size	C	T	0.216045	0.0449633	0.0024547	74.2198	0.0450001	0.00249944	71.7162	0.593186	SuSie	Average Diameter for LDL Particles	nm	Lipoprotein particle sizes		Non-derived	23432	23732	PNPLA3 (5111) - ENSG00000100344	PNPLA3 (4157) - ENSG00000100344	TRUE	synonymous_variant	LOW	PNPLA3	1.13	0.99901	missense_variant	MODERATE	PNPLA3	15.73
22_9	1969	22	44324730	43928850	rs738408	L_HDL_PL_pct	C	T	0.216045	-0.0158766	0.00238036	10.5916	-0.015279	0.00250403	8.97889	0.274783	SuSie	Phospholipids to Total Lipids in Large HDL percentage	%	Relative lipoprotein lipid concentrations	Large HDL ratios	Percentage	23634	23934	PNPLA3 (5111) - ENSG00000100344	PNPLA3 (4157) - ENSG00000100344	TRUE	synonymous_variant	LOW	PNPLA3	1.13	0.99901	missense_variant	MODERATE	PNPLA3	15.73
22_9	1969	22	44324730	43928850	rs738408	L_LDL_PL_pct	C	T	0.216045	-0.0235495	0.00246846	20.8458	-0.023894	0.00258783	19.5788	0.4871	SuSie	Phospholipids to Total Lipids in Large LDL percentage	%	Relative lipoprotein lipid concentrations	Large LDL ratios	Percentage	23614	23914	PNPLA3 (5111) - ENSG00000100344	PNPLA3 (4157) - ENSG00000100344	TRUE	synonymous_variant	LOW	PNPLA3	1.13	0.99901	missense_variant	MODERATE	PNPLA3	15.73
22_9	1969	22	44324730	43928850	rs738408	L_VLDL_CE_pct	C	T	0.216045	0.0328445	0.00237937	42.617	0.0332743	0.00249379	39.8767	0.502902	SuSie	Cholesteryl Esters to Total Lipids in Large VLDL percentage	%	Relative lipoprotein lipid concentrations	Large VLDL ratios	Percentage	23591	23891	PNPLA3 (5111) - ENSG00000100344	PNPLA3 (4157) - ENSG00000100344	TRUE	synonymous_variant	LOW	PNPLA3	1.13	0.99901	missense_variant	MODERATE	PNPLA3	15.73
22_9	1969	22	44324730	43928850	rs738408	L_VLDL_C_pct	C	T	0.216045	0.0323074	0.00243515	39.4448	0.0329784	0.00253557	37.941	0.487835	SuSie	Cholesterol to Total Lipids in Large VLDL percentage	%	Relative lipoprotein lipid concentrations	Large VLDL ratios	Percentage	23590	23890	PNPLA3 (5111) - ENSG00000100344	PNPLA3 (4157) - ENSG00000100344	TRUE	synonymous_variant	LOW	PNPLA3	1.13	0.99901	missense_variant	MODERATE	PNPLA3	15.73
22_9	1969	22	44324730	43928850	rs738408	L_VLDL_FC_pct	C	T	0.216045	0.0224718	0.0024886	18.7649	0.023067	0.00258374	18.3602	0.365924	SuSie	Free Cholesterol to Total Lipids in Large VLDL percentage	%	Relative lipoprotein lipid concentrations	Large VLDL ratios	Percentage	23592	23892	PNPLA3 (5111) - ENSG00000100344	PNPLA3 (4157) - ENSG00000100344	TRUE	synonymous_variant	LOW	PNPLA3	1.13	0.99901	missense_variant	MODERATE	PNPLA3	15.73
22_9	1969	22	44324730	43928850	rs738408	L_VLDL_TG_pct	C	T	0.216045	-0.0368367	0.00248911	48.8287	-0.0379461	0.00258157	48.1715	0.500393	SuSie	Triglycerides to Total Lipids in Large VLDL percentage	%	Relative lipoprotein lipid concentrations	Large VLDL ratios	Percentage	23593	23893	PNPLA3 (5111) - ENSG00000100344	PNPLA3 (4157) - ENSG00000100344	TRUE	synonymous_variant	LOW	PNPLA3	1.13	0.99901	missense_variant	MODERATE	PNPLA3	15.73
22_9	1969	22	44324730	43928850	rs738408	PUFA_pct	C	T	0.216045	0.0203806	0.00239454	16.7644	0.0199889	0.00250175	14.8687	0.304098	SuSie	Polyunsaturated Fatty Acids to Total Fatty Acids percentage	%	Fatty acids	Fatty acid ratios	Percentage	23453	23753	PNPLA3 (5111) - ENSG00000100344	PNPLA3 (4157) - ENSG00000100344	TRUE	synonymous_variant	LOW	PNPLA3	1.13	0.99901	missense_variant	MODERATE	PNPLA3	15.73
22_9	1969	22	44324730	43928850	rs738408	SFA_pct	C	T	0.216045	-0.0435391	0.00251145	66.6009	-0.0430604	0.00254285	63.5761	0.569959	SuSie	Saturated Fatty Acids to Total Fatty Acids percentage	%	Fatty acids	Fatty acid ratios	Percentage	23455	23755	PNPLA3 (5111) - ENSG00000100344	PNPLA3 (4157) - ENSG00000100344	TRUE	synonymous_variant	LOW	PNPLA3	1.13	0.99901	missense_variant	MODERATE	PNPLA3	15.73
22_9	1969	22	44324730	43928850	rs738408	S_HDL_FC_pct	C	T	0.216045	0.0242827	0.00232172	24.8749	0.0249242	0.00249379	22.7904	0.481867	SuSie	Free Cholesterol to Total Lipids in Small HDL percentage	%	Relative lipoprotein lipid concentrations	Small HDL ratios	Percentage	23647	23947	PNPLA3 (5111) - ENSG00000100344	PNPLA3 (4157) - ENSG00000100344	TRUE	synonymous_variant	LOW	PNPLA3	1.13	0.99901	missense_variant	MODERATE	PNPLA3	15.73
22_9	1969	22	44324730	43928850	rs738408	XL_HDL_C	C	T	0.216045	0.0177859	0.00218035	15.4653	0.0177325	0.00238216	13.0091	0.344865	SuSie	Cholesterol in Very Large HDL	mmol/L	Lipoprotein subclasses	Very large HDL (average diameter 14.3 nm)	Composite	23554	23854	PNPLA3 (5111) - ENSG00000100344	PNPLA3 (4157) - ENSG00000100344	TRUE	synonymous_variant	LOW	PNPLA3	1.13	0.99901	missense_variant	MODERATE	PNPLA3	15.73
22_9	1969	22	44324730	43928850	rs738408	XL_HDL_CE	C	T	0.216045	0.0188128	0.00215702	17.562	0.0187199	0.00236768	14.576	0.370817	SuSie	Cholesteryl Esters in Very Large HDL	mmol/L	Lipoprotein subclasses	Very large HDL (average diameter 14.3 nm)	Non-derived	23555	23855	PNPLA3 (5111) - ENSG00000100344	PNPLA3 (4157) - ENSG00000100344	TRUE	synonymous_variant	LOW	PNPLA3	1.13	0.99901	missense_variant	MODERATE	PNPLA3	15.73
22_9	1969	22	44324730	43928850	rs738408	XL_HDL_FC_pct	C	T	0.216045	-0.0252681	0.00210244	32.5462	-0.025676	0.00230172	28.1663	0.497663	SuSie	Free Cholesterol to Total Lipids in Very Large HDL percentage	%	Relative lipoprotein lipid concentrations	Very large HDL ratios	Percentage	23632	23932	PNPLA3 (5111) - ENSG00000100344	PNPLA3 (4157) - ENSG00000100344	TRUE	synonymous_variant	LOW	PNPLA3	1.13	0.99901	missense_variant	MODERATE	PNPLA3	15.73
22_9	1969	22	44324730	43928850	rs738408	XL_HDL_L	C	T	0.216045	0.020508	0.00216801	20.5089	0.0206833	0.00236831	17.6054	0.372383	SuSie	Total Lipids in Very Large HDL	mmol/L	Lipoprotein subclasses	Very large HDL (average diameter 14.3 nm)	Composite	23552	23852	PNPLA3 (5111) - ENSG00000100344	PNPLA3 (4157) - ENSG00000100344	TRUE	synonymous_variant	LOW	PNPLA3	1.13	0.99901	missense_variant	MODERATE	PNPLA3	15.73
22_9	1969	22	44324730	43928850	rs738408	XL_HDL_P	C	T	0.216045	0.0151874	0.00218946	11.3961	0.015423	0.00237878	10.0473	0.29795	SuSie	Concentration of Very Large HDL Particles	mmol/L	Lipoprotein subclasses	Very large HDL (average diameter 14.3 nm)	Non-derived	23551	23851	PNPLA3 (5111) - ENSG00000100344	PNPLA3 (4157) - ENSG00000100344	TRUE	synonymous_variant	LOW	PNPLA3	1.13	0.99901	missense_variant	MODERATE	PNPLA3	15.73
22_9	1969	22	44324730	43928850	rs738408	XL_HDL_PL	C	T	0.216045	0.0226909	0.00215899	25.1093	0.0229433	0.00236124	21.5893	0.377583	SuSie	Phospholipids in Very Large HDL	mmol/L	Lipoprotein subclasses	Very large HDL (average diameter 14.3 nm)	Non-derived	23553	23853	PNPLA3 (5111) - ENSG00000100344	PNPLA3 (4157) - ENSG00000100344	TRUE	synonymous_variant	LOW	PNPLA3	1.13	0.99901	missense_variant	MODERATE	PNPLA3	15.73
22_9	1969	22	44324730	43928850	rs738408	XL_VLDL_CE_pct	C	T	0.216045	0.0223599	0.00235001	20.7398	0.0220315	0.00248058	18.1796	0.432173	SuSie	Cholesteryl Esters to Total Lipids in Very Large VLDL percentage	%	Relative lipoprotein lipid concentrations	Very large VLDL ratios	Percentage	23586	23886	PNPLA3 (5111) - ENSG00000100344	PNPLA3 (4157) - ENSG00000100344	TRUE	synonymous_variant	LOW	PNPLA3	1.13	0.99901	missense_variant	MODERATE	PNPLA3	15.73
22_9	1969	22	44324730	43928850	rs738408	XL_VLDL_C_pct	C	T	0.216045	0.0235542	0.00235285	22.8649	0.0233529	0.00247815	20.3583	0.453773	SuSie	Cholesterol to Total Lipids in Very Large VLDL percentage	%	Relative lipoprotein lipid concentrations	Very large VLDL ratios	Percentage	23585	23885	PNPLA3 (5111) - ENSG00000100344	PNPLA3 (4157) - ENSG00000100344	TRUE	synonymous_variant	LOW	PNPLA3	1.13	0.99901	missense_variant	MODERATE	PNPLA3	15.73
22_9	1969	22	44324730	43928850	rs738408	XL_VLDL_FC_pct	C	T	0.216045	0.0236314	0.00241499	21.8854	0.0240601	0.00250004	21.1958	0.429956	SuSie	Free Cholesterol to Total Lipids in Very Large VLDL percentage	%	Relative lipoprotein lipid concentrations	Very large VLDL ratios	Percentage	23587	23887	PNPLA3 (5111) - ENSG00000100344	PNPLA3 (4157) - ENSG00000100344	TRUE	synonymous_variant	LOW	PNPLA3	1.13	0.99901	missense_variant	MODERATE	PNPLA3	15.73
22_9	1969	22	44324730	43928850	rs738408	XL_VLDL_TG_pct	C	T	0.216045	-0.0232692	0.0024059	21.4004	-0.023449	0.00250326	20.1268	0.437489	SuSie	Triglycerides to Total Lipids in Very Large VLDL percentage	%	Relative lipoprotein lipid concentrations	Very large VLDL ratios	Percentage	23588	23888	PNPLA3 (5111) - ENSG00000100344	PNPLA3 (4157) - ENSG00000100344	TRUE	synonymous_variant	LOW	PNPLA3	1.13	0.99901	missense_variant	MODERATE	PNPLA3	15.73
22_9	1969	22	44324730	43928850	rs738408	XXL_VLDL_CE_pct	C	T	0.216045	0.0380608	0.00250759	51.3074	0.03827	0.00257435	49.2483	0.644748	SuSie	Cholesteryl Esters to Total Lipids in Chylomicrons and Extremely Large VLDL percentage	%	Relative lipoprotein lipid concentrations	Chylomicrons and extremely large VLDL ratios	Percentage	23581	23881	PNPLA3 (5111) - ENSG00000100344	PNPLA3 (4157) - ENSG00000100344	TRUE	synonymous_variant	LOW	PNPLA3	1.13	0.99901	missense_variant	MODERATE	PNPLA3	15.73
22_9	1969	22	44324730	43928850	rs738408	XXL_VLDL_C_pct	C	T	0.216045	0.0390793	0.00248831	54.8558	0.0393448	0.00256456	52.3814	0.610224	SuSie	Cholesterol to Total Lipids in Chylomicrons and Extremely Large VLDL percentage	%	Relative lipoprotein lipid concentrations	Chylomicrons and extremely large VLDL ratios	Percentage	23580	23880	PNPLA3 (5111) - ENSG00000100344	PNPLA3 (4157) - ENSG00000100344	TRUE	synonymous_variant	LOW	PNPLA3	1.13	0.99901	missense_variant	MODERATE	PNPLA3	15.73
22_9	1969	22	44324730	43928850	rs738408	XXL_VLDL_FC_pct	C	T	0.216045	0.0316765	0.00247986	36.6371	0.032144	0.00254291	35.8931	0.470451	SuSie	Free Cholesterol to Total Lipids in Chylomicrons and Extremely Large VLDL percentage	%	Relative lipoprotein lipid concentrations	Chylomicrons and extremely large VLDL ratios	Percentage	23582	23882	PNPLA3 (5111) - ENSG00000100344	PNPLA3 (4157) - ENSG00000100344	TRUE	synonymous_variant	LOW	PNPLA3	1.13	0.99901	missense_variant	MODERATE	PNPLA3	15.73
22_9	1969	22	44324730	43928850	rs738408	XXL_VLDL_TG	C	T	0.216045	-0.0250559	0.00242239	24.3487	-0.0246889	0.00254591	21.5077	0.478313	SuSie	Triglycerides in Chylomicrons and Extremely Large VLDL	mmol/L	Lipoprotein subclasses	Chylomicrons and extremely large VLDL (particle diameters from 75 nm upwards)	Non-derived	23487	23787	PNPLA3 (5111) - ENSG00000100344	PNPLA3 (4157) - ENSG00000100344	TRUE	synonymous_variant	LOW	PNPLA3	1.13	0.99901	missense_variant	MODERATE	PNPLA3	15.73
22_9	1969	22	44324730	43928850	rs738408	XXL_VLDL_TG_pct	C	T	0.216045	-0.0410426	0.00249951	59.8635	-0.0418288	0.00257139	58.7537	0.603059	SuSie	Triglycerides to Total Lipids in Chylomicrons and Extremely Large VLDL percentage	%	Relative lipoprotein lipid concentrations	Chylomicrons and extremely large VLDL ratios	Percentage	23583	23883	PNPLA3 (5111) - ENSG00000100344	PNPLA3 (4157) - ENSG00000100344	TRUE	synonymous_variant	LOW	PNPLA3	1.13	0.99901	missense_variant	MODERATE	PNPLA3	15.73
22_9	1969	22	44324727	43928847	rs738409	Ala	C	G	0.216033	-0.0173816	0.00246361	11.764	-0.0185866	0.00256116	12.4021	0.348774	SuSie	Alanine	mmol/L	Amino acids		Non-derived	23460	23760	PNPLA3 (5108) - ENSG00000100344	PNPLA3 (4160) - ENSG00000100344	TRUE	missense_variant	MODERATE	PNPLA3	15.73	1	missense_variant	MODERATE	PNPLA3	15.73
22_9	1969	22	44324727	43928847	rs738409	ApoA1	C	G	0.216033	-0.0181412	0.00221506	15.5829	-0.0185074	0.00237302	14.2042	0.419067	SuSie	Apolipoprotein A1	g/l	Apolipoproteins		Non-derived	23440	23740	PNPLA3 (5108) - ENSG00000100344	PNPLA3 (4160) - ENSG00000100344	TRUE	missense_variant	MODERATE	PNPLA3	15.73	1	missense_variant	MODERATE	PNPLA3	15.73
22_9	1969	22	44324727	43928847	rs738409	DHA_pct	C	G	0.216033	0.0265032	0.00240831	27.4413	0.0263851	0.00250678	25.1779	0.434408	SuSie	Docosahexaenoic Acid to Total Fatty Acids percentage	%	Fatty acids	Fatty acid ratios	Percentage	23457	23757	PNPLA3 (5108) - ENSG00000100344	PNPLA3 (4160) - ENSG00000100344	TRUE	missense_variant	MODERATE	PNPLA3	15.73	1	missense_variant	MODERATE	PNPLA3	15.73
22_9	1969	22	44324727	43928847	rs738409	Gln	C	G	0.216033	0.0284471	0.00248784	29.5508	0.0274438	0.00258341	25.63	0.53616	SuSie	Glutamine	mmol/L	Amino acids		Non-derived	23461	23761	PNPLA3 (5108) - ENSG00000100344	PNPLA3 (4160) - ENSG00000100344	TRUE	missense_variant	MODERATE	PNPLA3	15.73	1	missense_variant	MODERATE	PNPLA3	15.73
22_9	1969	22	44324727	43928847	rs738409	GlycA	C	G	0.216033	-0.0348265	0.00244617	45.2683	-0.0339661	0.00257657	38.9493	0.496349	SuSie	Glycoprotein Acetyls	mmol/L	Inflammation		Non-derived	23480	23780	PNPLA3 (5108) - ENSG00000100344	PNPLA3 (4160) - ENSG00000100344	TRUE	missense_variant	MODERATE	PNPLA3	15.73	1	missense_variant	MODERATE	PNPLA3	15.73
22_9	1969	22	44324727	43928847	rs738409	HDL_P	C	G	0.216033	-0.0231604	0.0022874	23.3695	-0.0241517	0.00241885	22.748	0.429436	SuSie	Concentration of HDL Particles	mmol/L	Lipoprotein particle concentrations		Composite	23430	23730	PNPLA3 (5108) - ENSG00000100344	PNPLA3 (4160) - ENSG00000100344	TRUE	missense_variant	MODERATE	PNPLA3	15.73	1	missense_variant	MODERATE	PNPLA3	15.73
22_9	1969	22	44324727	43928847	rs738409	IDL_FC_pct	C	G	0.216033	-0.0182215	0.00247539	12.7388	-0.0183728	0.00257216	12.0387	0.320127	Wakefield	Free Cholesterol to Total Lipids in IDL percentage	%	Relative lipoprotein lipid concentrations	IDL ratios	Percentage	23612	23912	PNPLA3 (5108) - ENSG00000100344	PNPLA3 (4160) - ENSG00000100344	TRUE	missense_variant	MODERATE	PNPLA3	15.73	1	missense_variant	MODERATE	PNPLA3	15.73
22_9	1969	22	44324727	43928847	rs738409	M_HDL_C	C	G	0.216033	-0.0184925	0.00223162	15.9336	-0.0192079	0.0023899	15.0353	0.382505	SuSie	Cholesterol in Medium HDL	mmol/L	Lipoprotein subclasses	Medium HDL (average diameter 10.9 nm)	Composite	23568	23868	PNPLA3 (5108) - ENSG00000100344	PNPLA3 (4160) - ENSG00000100344	TRUE	missense_variant	MODERATE	PNPLA3	15.73	1	missense_variant	MODERATE	PNPLA3	15.73
22_9	1969	22	44324727	43928847	rs738409	M_HDL_CE	C	G	0.216033	-0.0193042	0.00224564	17.0844	-0.0201359	0.00240183	16.2882	0.376393	SuSie	Cholesteryl Esters in Medium HDL	mmol/L	Lipoprotein subclasses	Medium HDL (average diameter 10.9 nm)	Non-derived	23569	23869	PNPLA3 (5108) - ENSG00000100344	PNPLA3 (4160) - ENSG00000100344	TRUE	missense_variant	MODERATE	PNPLA3	15.73	1	missense_variant	MODERATE	PNPLA3	15.73
22_9	1969	22	44324727	43928847	rs738409	M_HDL_FC	C	G	0.216033	-0.0145304	0.00219207	10.47	-0.0148091	0.00235461	9.4963	0.388215	SuSie	Free Cholesterol in Medium HDL	mmol/L	Lipoprotein subclasses	Medium HDL (average diameter 10.9 nm)	Non-derived	23570	23870	PNPLA3 (5108) - ENSG00000100344	PNPLA3 (4160) - ENSG00000100344	TRUE	missense_variant	MODERATE	PNPLA3	15.73	1	missense_variant	MODERATE	PNPLA3	15.73
22_9	1969	22	44324727	43928847	rs738409	M_HDL_L	C	G	0.216033	-0.0189668	0.00225961	16.3275	-0.0193367	0.00240087	15.0952	0.419656	SuSie	Total Lipids in Medium HDL	mmol/L	Lipoprotein subclasses	Medium HDL (average diameter 10.9 nm)	Composite	23566	23866	PNPLA3 (5108) - ENSG00000100344	PNPLA3 (4160) - ENSG00000100344	TRUE	missense_variant	MODERATE	PNPLA3	15.73	1	missense_variant	MODERATE	PNPLA3	15.73
22_9	1969	22	44324727	43928847	rs738409	M_HDL_P	C	G	0.216033	-0.0192231	0.00223243	17.1394	-0.0196535	0.00238408	15.7759	0.414318	SuSie	Concentration of Medium HDL Particles	mmol/L	Lipoprotein subclasses	Medium HDL (average diameter 10.9 nm)	Non-derived	23565	23865	PNPLA3 (5108) - ENSG00000100344	PNPLA3 (4160) - ENSG00000100344	TRUE	missense_variant	MODERATE	PNPLA3	15.73	1	missense_variant	MODERATE	PNPLA3	15.73
22_9	1969	22	44324727	43928847	rs738409	M_HDL_PL	C	G	0.216033	-0.0189622	0.00228359	15.9959	-0.0192164	0.00241601	14.7415	0.430849	SuSie	Phospholipids in Medium HDL	mmol/L	Lipoprotein subclasses	Medium HDL (average diameter 10.9 nm)	Non-derived	23567	23867	PNPLA3 (5108) - ENSG00000100344	PNPLA3 (4160) - ENSG00000100344	TRUE	missense_variant	MODERATE	PNPLA3	15.73	1	missense_variant	MODERATE	PNPLA3	15.73
22_9	1969	22	44324727	43928847	rs738409	M_LDL_C_pct	C	G	0.216033	-0.0201853	0.00252961	14.8333	-0.0200609	0.00258171	14.1056	0.418458	SuSie	Cholesterol to Total Lipids in Medium LDL percentage	%	Relative lipoprotein lipid concentrations	Medium LDL ratios	Percentage	23620	23920	PNPLA3 (5108) - ENSG00000100344	PNPLA3 (4160) - ENSG00000100344	TRUE	missense_variant	MODERATE	PNPLA3	15.73	1	missense_variant	MODERATE	PNPLA3	15.73
22_9	1969	22	44324727	43928847	rs738409	SFA	C	G	0.216033	-0.0194732	0.00250243	14.1454	-0.0191785	0.00257319	13.0397	0.410861	SuSie	Saturated Fatty Acids	mmol/L	Fatty acids		Non-derived	23448	23748	PNPLA3 (5108) - ENSG00000100344	PNPLA3 (4160) - ENSG00000100344	TRUE	missense_variant	MODERATE	PNPLA3	15.73	1	missense_variant	MODERATE	PNPLA3	15.73
22_9	1969	22	44324727	43928847	rs738409	S_HDL_C	C	G	0.216033	-0.0310463	0.00248546	35.0787	-0.0322793	0.00258249	35.1168	0.424802	SuSie	Cholesterol in Small HDL	mmol/L	Lipoprotein subclasses	Small HDL (average diameter 8.7 nm)	Composite	23575	23875	PNPLA3 (5108) - ENSG00000100344	PNPLA3 (4160) - ENSG00000100344	TRUE	missense_variant	MODERATE	PNPLA3	15.73	1	missense_variant	MODERATE	PNPLA3	15.73
22_9	1969	22	44324727	43928847	rs738409	S_HDL_CE	C	G	0.216033	-0.0336056	0.00248663	40.8913	-0.0350039	0.00259436	40.7523	0.391395	SuSie	Cholesteryl Esters in Small HDL	mmol/L	Lipoprotein subclasses	Small HDL (average diameter 8.7 nm)	Non-derived	23576	23876	PNPLA3 (5108) - ENSG00000100344	PNPLA3 (4160) - ENSG00000100344	TRUE	missense_variant	MODERATE	PNPLA3	15.73	1	missense_variant	MODERATE	PNPLA3	15.73
22_9	1969	22	44324727	43928847	rs738409	S_HDL_FC	C	G	0.216033	-0.018398	0.0024374	13.3553	-0.0188416	0.00252902	13.0297	0.42938	SuSie	Free Cholesterol in Small HDL	mmol/L	Lipoprotein subclasses	Small HDL (average diameter 8.7 nm)	Non-derived	23577	23877	PNPLA3 (5108) - ENSG00000100344	PNPLA3 (4160) - ENSG00000100344	TRUE	missense_variant	MODERATE	PNPLA3	15.73	1	missense_variant	MODERATE	PNPLA3	15.73
22_9	1969	22	44324727	43928847	rs738409	S_HDL_L	C	G	0.216033	-0.0292045	0.00247699	31.3586	-0.0297563	0.00257848	30.0781	0.482631	SuSie	Total Lipids in Small HDL	mmol/L	Lipoprotein subclasses	Small HDL (average diameter 8.7 nm)	Composite	23573	23873	PNPLA3 (5108) - ENSG00000100344	PNPLA3 (4160) - ENSG00000100344	TRUE	missense_variant	MODERATE	PNPLA3	15.73	1	missense_variant	MODERATE	PNPLA3	15.73
22_9	1969	22	44324727	43928847	rs738409	S_HDL_P	C	G	0.216033	-0.0322354	0.00249239	37.5361	-0.033277	0.00258929	37.0687	0.470856	SuSie	Concentration of Small HDL Particles	mmol/L	Lipoprotein subclasses	Small HDL (average diameter 8.7 nm)	Non-derived	23572	23872	PNPLA3 (5108) - ENSG00000100344	PNPLA3 (4160) - ENSG00000100344	TRUE	missense_variant	MODERATE	PNPLA3	15.73	1	missense_variant	MODERATE	PNPLA3	15.73
22_9	1969	22	44324727	43928847	rs738409	S_HDL_PL	C	G	0.216033	-0.0282225	0.00245788	29.7916	-0.0286515	0.00256209	28.3016	0.484758	SuSie	Phospholipids in Small HDL	mmol/L	Lipoprotein subclasses	Small HDL (average diameter 8.7 nm)	Non-derived	23574	23874	PNPLA3 (5108) - ENSG00000100344	PNPLA3 (4160) - ENSG00000100344	TRUE	missense_variant	MODERATE	PNPLA3	15.73	1	missense_variant	MODERATE	PNPLA3	15.73
22_9	1969	22	44324727	43928847	rs738409	S_LDL_CE_pct	C	G	0.216033	-0.0208238	0.00248689	16.252	-0.0204562	0.00259076	14.539	0.317779	SuSie	Cholesteryl Esters to Total Lipids in Small LDL percentage	%	Relative lipoprotein lipid concentrations	Small LDL ratios	Percentage	23626	23926	PNPLA3 (5108) - ENSG00000100344	PNPLA3 (4160) - ENSG00000100344	TRUE	missense_variant	MODERATE	PNPLA3	15.73	1	missense_variant	MODERATE	PNPLA3	15.73
22_9	1969	22	44324727	43928847	rs738409	S_LDL_C_pct	C	G	0.216033	-0.0213809	0.00252313	16.6249	-0.0215395	0.00257345	16.2378	0.378929	SuSie	Cholesterol to Total Lipids in Small LDL percentage	%	Relative lipoprotein lipid concentrations	Small LDL ratios	Percentage	23625	23925	PNPLA3 (5108) - ENSG00000100344	PNPLA3 (4160) - ENSG00000100344	TRUE	missense_variant	MODERATE	PNPLA3	15.73	1	missense_variant	MODERATE	PNPLA3	15.73
22_9	1969	22	44324727	43928847	rs738409	S_LDL_PL_pct	C	G	0.216033	0.0270793	0.00247517	27.1316	0.0270195	0.00258793	24.7879	0.470145	SuSie	Phospholipids to Total Lipids in Small LDL percentage	%	Relative lipoprotein lipid concentrations	Small LDL ratios	Percentage	23624	23924	PNPLA3 (5108) - ENSG00000100344	PNPLA3 (4160) - ENSG00000100344	TRUE	missense_variant	MODERATE	PNPLA3	15.73	1	missense_variant	MODERATE	PNPLA3	15.73
22_9	1969	22	44324727	43928847	rs738409	Total_P	C	G	0.216033	-0.0198961	0.00231222	17.1164	-0.0208687	0.00242773	17.0818	0.439632	SuSie	Total Concentration of Lipoprotein Particles	mmol/L	Lipoprotein particle concentrations		Composite	23427	23727	PNPLA3 (5108) - ENSG00000100344	PNPLA3 (4160) - ENSG00000100344	TRUE	missense_variant	MODERATE	PNPLA3	15.73	1	missense_variant	MODERATE	PNPLA3	15.73
22_9	1969	22	44324727	43928847	rs738409	VLDL_size	C	G	0.216033	-0.0258487	0.0022708	29.2945	-0.0257704	0.0024446	25.2529	0.471496	SuSie	Average Diameter for VLDL Particles	nm	Lipoprotein particle sizes		Non-derived	23431	23731	PNPLA3 (5108) - ENSG00000100344	PNPLA3 (4160) - ENSG00000100344	TRUE	missense_variant	MODERATE	PNPLA3	15.73	1	missense_variant	MODERATE	PNPLA3	15.73
22_9	1969	22	44324727	43928847	rs738409	XL_HDL_C_pct	C	G	0.216033	-0.0225334	0.00230829	21.7852	-0.024085	0.00246003	21.9054	0.346052	SuSie	Cholesterol to Total Lipids in Very Large HDL percentage	%	Relative lipoprotein lipid concentrations	Very large HDL ratios	Percentage	23630	23930	PNPLA3 (5108) - ENSG00000100344	PNPLA3 (4160) - ENSG00000100344	TRUE	missense_variant	MODERATE	PNPLA3	15.73	1	missense_variant	MODERATE	PNPLA3	15.73
22_9	1969	22	44324727	43928847	rs738409	XL_HDL_PL_pct	C	G	0.216033	0.0260707	0.0022016	31.6241	0.0267466	0.00237248	28.7479	0.417785	SuSie	Phospholipids to Total Lipids in Very Large HDL percentage	%	Relative lipoprotein lipid concentrations	Very large HDL ratios	Percentage	23629	23929	PNPLA3 (5108) - ENSG00000100344	PNPLA3 (4160) - ENSG00000100344	TRUE	missense_variant	MODERATE	PNPLA3	15.73	1	missense_variant	MODERATE	PNPLA3	15.73
22_9	1969	22	44324727	43928847	rs738409	XL_VLDL_TG	C	G	0.216033	-0.0165689	0.00237841	11.4879	-0.0160945	0.00252057	9.76634	0.136287	SuSie	Triglycerides in Very Large VLDL	mmol/L	Lipoprotein subclasses	Very large VLDL (average diameter 64 nm)	Non-derived	23494	23794	PNPLA3 (5108) - ENSG00000100344	PNPLA3 (4160) - ENSG00000100344	TRUE	missense_variant	MODERATE	PNPLA3	15.73	1	missense_variant	MODERATE	PNPLA3	15.73
22_9	1969	22	44324727	43928847	rs738409	XXL_VLDL_L	C	G	0.216033	-0.0206614	0.0024111	16.9823	-0.0201507	0.00254167	14.6517	0.426297	SuSie	Total Lipids in Chylomicrons and Extremely Large VLDL	mmol/L	Lipoprotein subclasses	Chylomicrons and extremely large VLDL (particle diameters from 75 nm upwards)	Composite	23482	23782	PNPLA3 (5108) - ENSG00000100344	PNPLA3 (4160) - ENSG00000100344	TRUE	missense_variant	MODERATE	PNPLA3	15.73	1	missense_variant	MODERATE	PNPLA3	15.73
22_9	1969	22	44324727	43928847	rs738409	XXL_VLDL_P	C	G	0.216033	-0.0167197	0.00240061	11.4828	-0.0161811	0.0025374	9.74294	0.124218	SuSie	Concentration of Chylomicrons and Extremely Large VLDL Particles	mmol/L	Lipoprotein subclasses	Chylomicrons and extremely large VLDL (particle diameters from 75 nm upwards)	Non-derived	23481	23781	PNPLA3 (5108) - ENSG00000100344	PNPLA3 (4160) - ENSG00000100344	TRUE	missense_variant	MODERATE	PNPLA3	15.73	1	missense_variant	MODERATE	PNPLA3	15.73
22_9	1969	22	44324727	43928847	rs738409	XXL_VLDL_PL_pct	C	G	0.216033	0.0360633	0.00247486	47.3724	0.0364956	0.0025416	46.0201	0.516008	SuSie	Phospholipids to Total Lipids in Chylomicrons and Extremely Large VLDL percentage	%	Relative lipoprotein lipid concentrations	Chylomicrons and extremely large VLDL ratios	Percentage	23579	23879	PNPLA3 (5108) - ENSG00000100344	PNPLA3 (4160) - ENSG00000100344	TRUE	missense_variant	MODERATE	PNPLA3	15.73	1	missense_variant	MODERATE	PNPLA3	15.73
22_9	1970	22	44327012	43931132	rs139052	DHA	C	A	0.749393	0.0233033	0.00225033	24.4032	0.0182302	0.00249446	12.567	0.566888	SuSie	Docosahexaenoic Acid	mmol/L	Fatty acids		Non-derived	23450	23750	PNPLA3 (7393) - ENSG00000100344	PNPLA3 (1875) - ENSG00000100344	TRUE	intron_variant	MODIFIER	PNPLA3	0.612	0.974181	3_prime_UTR_variant	MODIFIER	PNPLA3	3.886
22_9	1970	22	44327012	43931132	rs139052	Omega_3	C	A	0.749393	0.0168293	0.00224526	13.18	0.016963	0.00240765	11.7324	0.541922	SuSie	Omega-3 Fatty Acids	mmol/L	Fatty acids		Non-derived	23444	23744	PNPLA3 (7393) - ENSG00000100344	PNPLA3 (1875) - ENSG00000100344	TRUE	intron_variant	MODIFIER	PNPLA3	0.612	0.974181	3_prime_UTR_variant	MODIFIER	PNPLA3	3.886
22_9	1970	22	44327012	43931132	rs139052	Omega_3_pct	C	A	0.749393	0.0208888	0.00223956	19.9637	0.0203712	0.00239155	16.7882	0.556908	SuSie	Omega-3 Fatty Acids to Total Fatty Acids percentage	%	Fatty acids	Fatty acid ratios	Percentage	23451	23751	PNPLA3 (7393) - ENSG00000100344	PNPLA3 (1875) - ENSG00000100344	TRUE	intron_variant	MODIFIER	PNPLA3	0.612	0.974181	3_prime_UTR_variant	MODIFIER	PNPLA3	3.886
22_9	1970	22	44327012	43931132	rs139052	Omega_6_by_Omega_3	C	A	0.749393	-0.0193852	0.00224169	17.279	-0.0190997	0.00239253	14.8444	0.710697	SuSie	Omega-6 Fatty Acids to Omega-3 Fatty Acids ratio	ratio	Fatty acids	Fatty acid ratios	Ratio	23459	23759	PNPLA3 (7393) - ENSG00000100344	PNPLA3 (1875) - ENSG00000100344	TRUE	intron_variant	MODIFIER	PNPLA3	0.612	0.974181	3_prime_UTR_variant	MODIFIER	PNPLA3	3.886
23_0	1971	23	9581079	9613039	rs542658168	IDL_CE_pct	C	CA	0.108737	0.0173421	0.00267099	10.0743	0.0161775	0.00283715	7.92633	0.597167	SuSie	Cholesteryl Esters to Total Lipids in IDL percentage	%	Relative lipoprotein lipid concentrations	IDL ratios	Percentage	23611	23911			FALSE					0.904089
23_1	1972	23	14860103	14841981	rs138331350	XL_HDL_FC	G	A	0.0505648	0.02508	0.00361569	11.3956	0.0272516	0.0038808	11.6599	0.651189	SuSie	Free Cholesterol in Very Large HDL	mmol/L	Lipoprotein subclasses	Very large HDL (average diameter 14.3 nm)	Non-derived	23556	23856			TRUE					1
23_1	1972	23	14860103	14841981	rs138331350	XL_HDL_PL	G	A	0.0505648	0.0372196	0.00342813	26.734	0.0400633	0.00374891	25.9265	0.662702	SuSie	Phospholipids in Very Large HDL	mmol/L	Lipoprotein subclasses	Very large HDL (average diameter 14.3 nm)	Non-derived	23553	23853			TRUE					1
23_1	1972	23	14860103	14841981	rs138331350	XL_HDL_PL_pct	G	A	0.0505648	0.0320619	0.00349627	19.3265	0.0348447	0.00376767	19.6401	0.961813	SuSie	Phospholipids to Total Lipids in Very Large HDL percentage	%	Relative lipoprotein lipid concentrations	Very large HDL ratios	Percentage	23629	23929			TRUE					1
23_1	1972	23	14860103	14841981	rs138331350	XL_HDL_TG_pct	G	A	0.0505648	-0.0256261	0.00357172	12.1399	-0.0250463	0.00389103	9.91347	0.73716	SuSie	Triglycerides to Total Lipids in Very Large HDL percentage	%	Relative lipoprotein lipid concentrations	Very large HDL ratios	Percentage	23633	23933			TRUE					1
23_1	1972	23	14893175	14875053	rs139120857	ApoA1	G	A	0.0617891	0.0366208	0.00313126	30.8703	0.0374009	0.00335441	28.1401	0.999125	SuSie	Apolipoprotein A1	g/l	Apolipoproteins		Non-derived	23440	23740			TRUE					0.830225
23_1	1972	23	14893175	14875053	rs139120857	ApoB_by_ApoA1	G	A	0.0617891	-0.0237266	0.00353606	10.7105	-0.0242066	0.003633	10.5709	0.562903	SuSie	Apolipoprotein B to Apolipoprotein A1 ratio	ratio	Apolipoproteins		Ratio	23441	23741			TRUE					0.830225
23_1	1972	23	14893175	14875053	rs139120857	HDL_C	G	A	0.0617891	0.0439086	0.00301352	47.364	0.045133	0.00329725	41.9132	0.999988	SuSie	HDL Cholesterol	mmol/L	Cholesterol		Composite	23406	23706			TRUE					0.830225
23_1	1972	23	14893175	14875053	rs139120857	HDL_CE	G	A	0.0617891	0.0443675	0.00302768	47.896	0.045525	0.00331137	42.2727	0.999994	SuSie	Cholesteryl Esters in HDL	mmol/L	Cholesteryl esters		Composite	23418	23718			TRUE					0.830225
23_1	1972	23	14893175	14875053	rs139120857	HDL_FC	G	A	0.0617891	0.0405443	0.00299318	41.075	0.0419127	0.00326129	37.0673	0.999795	SuSie	Free Cholesterol in HDL	mmol/L	Free cholesterol		Composite	23422	23722			TRUE					0.830225
23_1	1972	23	14893175	14875053	rs139120857	HDL_L	G	A	0.0617891	0.0396202	0.00304525	37.9718	0.0406775	0.00329491	34.2826	0.99974	SuSie	Total Lipids in HDL	mmol/L	Total lipids		Composite	23426	23726			TRUE					0.830225
23_1	1972	23	14893175	14875053	rs139120857	HDL_P	G	A	0.0617891	0.0337154	0.00323328	24.7316	0.0338665	0.00341943	22.3961	0.99971	SuSie	Concentration of HDL Particles	mmol/L	Lipoprotein particle concentrations		Composite	23430	23730			TRUE					0.830225
23_1	1972	23	14893175	14875053	rs139120857	HDL_PL	G	A	0.0617891	0.0367883	0.00307698	32.2187	0.0377632	0.00330825	29.4485	0.998033	SuSie	Phospholipids in HDL	mmol/L	Phospholipids		Composite	23414	23714			TRUE					0.830225
23_1	1972	23	14893175	14875053	rs139120857	HDL_size	G	A	0.0617891	0.0418685	0.00295835	44.7449	0.0442967	0.00328812	40.6311	0.99151	SuSie	Average Diameter for HDL Particles	nm	Lipoprotein particle sizes		Non-derived	23433	23733			TRUE					0.830225
23_1	1972	23	14893175	14875053	rs139120857	L_HDL_C	G	A	0.0617891	0.0450825	0.00293808	52.4121	0.0473828	0.00327688	46.6511	0.999796	SuSie	Cholesterol in Large HDL	mmol/L	Lipoprotein subclasses	Large HDL (average diameter 12.1 nm)	Composite	23561	23861			TRUE					0.830225
23_1	1972	23	14893175	14875053	rs139120857	L_HDL_CE	G	A	0.0617891	0.045545	0.00295115	53.0076	0.047851	0.00329206	47.1289	0.999878	SuSie	Cholesteryl Esters in Large HDL	mmol/L	Lipoprotein subclasses	Large HDL (average diameter 12.1 nm)	Non-derived	23562	23862			TRUE					0.830225
23_1	1972	23	14893175	14875053	rs139120857	L_HDL_CE_pct	G	A	0.0617891	0.0359211	0.00325691	27.5586	0.0356423	0.00352011	23.3674	0.981489	SuSie	Cholesteryl Esters to Total Lipids in Large HDL percentage	%	Relative lipoprotein lipid concentrations	Large HDL ratios	Percentage	23636	23936			TRUE					0.830225
23_1	1972	23	14893175	14875053	rs139120857	L_HDL_C_pct	G	A	0.0617891	0.0365152	0.00319418	29.5375	0.0373527	0.00346937	26.3011	0.994641	SuSie	Cholesterol to Total Lipids in Large HDL percentage	%	Relative lipoprotein lipid concentrations	Large HDL ratios	Percentage	23635	23935			TRUE					0.830225
23_1	1972	23	14893175	14875053	rs139120857	L_HDL_FC	G	A	0.0617891	0.0424405	0.00293379	46.7024	0.0446203	0.00325777	41.964	0.997518	SuSie	Free Cholesterol in Large HDL	mmol/L	Lipoprotein subclasses	Large HDL (average diameter 12.1 nm)	Non-derived	23563	23863			TRUE					0.830225
23_1	1972	23	14893175	14875053	rs139120857	L_HDL_FC_pct	G	A	0.0617891	0.0224689	0.00322563	11.4858	0.0239455	0.00343832	11.4808	0.92518	SuSie	Free Cholesterol to Total Lipids in Large HDL percentage	%	Relative lipoprotein lipid concentrations	Large HDL ratios	Percentage	23637	23937			TRUE					0.830225
23_1	1972	23	14893175	14875053	rs139120857	L_HDL_L	G	A	0.0617891	0.0441547	0.00292986	50.5973	0.0463203	0.00325729	45.1549	0.999584	SuSie	Total Lipids in Large HDL	mmol/L	Lipoprotein subclasses	Large HDL (average diameter 12.1 nm)	Composite	23559	23859			TRUE					0.830225
23_1	1972	23	14893175	14875053	rs139120857	L_HDL_P	G	A	0.0617891	0.0449713	0.00291447	52.9902	0.0471823	0.00324742	47.0902	0.999796	SuSie	Concentration of Large HDL Particles	mmol/L	Lipoprotein subclasses	Large HDL (average diameter 12.1 nm)	Non-derived	23558	23858			TRUE					0.830225
23_1	1972	23	14893175	14875053	rs139120857	L_HDL_PL	G	A	0.0617891	0.0434188	0.00294045	48.6151	0.0455169	0.00325259	43.7613	0.999568	SuSie	Phospholipids in Large HDL	mmol/L	Lipoprotein subclasses	Large HDL (average diameter 12.1 nm)	Non-derived	23560	23860			TRUE					0.830225
23_1	1972	23	14893175	14875053	rs139120857	L_HDL_PL_pct	G	A	0.0617891	-0.0256436	0.00336531	13.5956	-0.0271359	0.00353954	13.7517	0.950788	SuSie	Phospholipids to Total Lipids in Large HDL percentage	%	Relative lipoprotein lipid concentrations	Large HDL ratios	Percentage	23634	23934			TRUE					0.830225
23_1	1972	23	14893175	14875053	rs139120857	L_HDL_TG_pct	G	A	0.0617891	-0.0389808	0.00319873	33.4346	-0.0383928	0.00349413	27.3554	0.998491	SuSie	Triglycerides to Total Lipids in Large HDL percentage	%	Relative lipoprotein lipid concentrations	Large HDL ratios	Percentage	23638	23938			TRUE					0.830225
23_1	1972	23	14893175	14875053	rs139120857	L_LDL_CE_pct	G	A	0.0617891	0.0253052	0.00356681	11.8871	0.0239669	0.00366772	10.1947	0.988235	SuSie	Cholesteryl Esters to Total Lipids in Large LDL percentage	%	Relative lipoprotein lipid concentrations	Large LDL ratios	Percentage	23616	23916			TRUE					0.830225
23_1	1972	23	14893175	14875053	rs139120857	L_LDL_PL_pct	G	A	0.0617891	-0.0321436	0.00349101	19.4766	-0.0334158	0.00365851	19.1775	0.99833	SuSie	Phospholipids to Total Lipids in Large LDL percentage	%	Relative lipoprotein lipid concentrations	Large LDL ratios	Percentage	23614	23914			TRUE					0.830225
23_1	1972	23	14893175	14875053	rs139120857	L_VLDL_C_pct	G	A	0.0617891	-0.0231936	0.00344253	10.7925	-0.0238106	0.00358516	10.5072	0.974447	SuSie	Cholesterol to Total Lipids in Large VLDL percentage	%	Relative lipoprotein lipid concentrations	Large VLDL ratios	Percentage	23590	23890			TRUE					0.830225
23_1	1972	23	14893175	14875053	rs139120857	L_VLDL_FC_pct	G	A	0.0617891	-0.0361948	0.0035179	24.1013	-0.0369852	0.00365269	23.3679	0.981252	SuSie	Free Cholesterol to Total Lipids in Large VLDL percentage	%	Relative lipoprotein lipid concentrations	Large VLDL ratios	Percentage	23592	23892			TRUE					0.830225
23_1	1972	23	14893175	14875053	rs139120857	L_VLDL_PL_pct	G	A	0.0617891	-0.0307586	0.00337138	19.138	-0.0314523	0.00358543	17.7551	0.954923	SuSie	Phospholipids to Total Lipids in Large VLDL percentage	%	Relative lipoprotein lipid concentrations	Large VLDL ratios	Percentage	23589	23889			TRUE					0.830225
23_1	1972	23	14893175	14875053	rs139120857	L_VLDL_TG_pct	G	A	0.0617891	0.0316653	0.00351848	18.6453	0.0321618	0.0036503	17.9039	0.991154	SuSie	Triglycerides to Total Lipids in Large VLDL percentage	%	Relative lipoprotein lipid concentrations	Large VLDL ratios	Percentage	23593	23893			TRUE					0.830225
23_1	1972	23	14893175	14875053	rs139120857	M_HDL_C	G	A	0.0617891	0.0387891	0.00315481	34.0174	0.0394311	0.00337833	30.7456	0.999797	SuSie	Cholesterol in Medium HDL	mmol/L	Lipoprotein subclasses	Medium HDL (average diameter 10.9 nm)	Composite	23568	23868			TRUE					0.830225
23_1	1972	23	14893175	14875053	rs139120857	M_HDL_CE	G	A	0.0617891	0.0387019	0.00317467	33.4587	0.0392455	0.00339527	30.1721	0.999773	SuSie	Cholesteryl Esters in Medium HDL	mmol/L	Lipoprotein subclasses	Medium HDL (average diameter 10.9 nm)	Non-derived	23569	23869			TRUE					0.830225
23_1	1972	23	14893175	14875053	rs139120857	M_HDL_CE_pct	G	A	0.0617891	0.0300957	0.00334036	18.6849	0.0287079	0.00359264	14.8715	0.986564	SuSie	Cholesteryl Esters to Total Lipids in Medium HDL percentage	%	Relative lipoprotein lipid concentrations	Medium HDL ratios	Percentage	23641	23941			TRUE					0.830225
23_1	1972	23	14893175	14875053	rs139120857	M_HDL_C_pct	G	A	0.0617891	0.0363041	0.00325307	28.1936	0.0353963	0.00353929	22.8186	0.999354	SuSie	Cholesterol to Total Lipids in Medium HDL percentage	%	Relative lipoprotein lipid concentrations	Medium HDL ratios	Percentage	23640	23940			TRUE					0.830225
23_1	1972	23	14893175	14875053	rs139120857	M_HDL_FC	G	A	0.0617891	0.0380033	0.0030988	33.849	0.038887	0.00332824	30.808	0.999627	SuSie	Free Cholesterol in Medium HDL	mmol/L	Lipoprotein subclasses	Medium HDL (average diameter 10.9 nm)	Non-derived	23570	23870			TRUE					0.830225
23_1	1972	23	14893175	14875053	rs139120857	M_HDL_FC_pct	G	A	0.0617891	0.0404273	0.00300109	40.6344	0.0420299	0.00328756	36.692	0.999994	SuSie	Free Cholesterol to Total Lipids in Medium HDL percentage	%	Relative lipoprotein lipid concentrations	Medium HDL ratios	Percentage	23642	23942			TRUE					0.830225
23_1	1972	23	14893175	14875053	rs139120857	M_HDL_L	G	A	0.0617891	0.0335009	0.00319416	25.0091	0.0340694	0.00339397	22.9824	0.995362	SuSie	Total Lipids in Medium HDL	mmol/L	Lipoprotein subclasses	Medium HDL (average diameter 10.9 nm)	Composite	23566	23866			TRUE					0.830225
23_1	1972	23	14893175	14875053	rs139120857	M_HDL_P	G	A	0.0617891	0.0354526	0.00315584	28.5564	0.0361067	0.00337018	26.0526	0.997436	SuSie	Concentration of Medium HDL Particles	mmol/L	Lipoprotein subclasses	Medium HDL (average diameter 10.9 nm)	Non-derived	23565	23865			TRUE					0.830225
23_1	1972	23	14893175	14875053	rs139120857	M_HDL_PL	G	A	0.0617891	0.0301448	0.00322802	20.01	0.0307105	0.00341549	18.6113	0.972135	SuSie	Phospholipids in Medium HDL	mmol/L	Lipoprotein subclasses	Medium HDL (average diameter 10.9 nm)	Non-derived	23567	23867			TRUE					0.830225
23_1	1972	23	14893175	14875053	rs139120857	M_HDL_PL_pct	G	A	0.0617891	-0.035799	0.00326103	27.311	-0.0357981	0.00351393	23.6441	0.99993	SuSie	Phospholipids to Total Lipids in Medium HDL percentage	%	Relative lipoprotein lipid concentrations	Medium HDL ratios	Percentage	23639	23939			TRUE					0.830225
23_1	1972	23	14893175	14875053	rs139120857	M_HDL_TG_pct	G	A	0.0617891	-0.0338717	0.00327511	24.3427	-0.0328274	0.00356313	19.4972	0.993159	SuSie	Triglycerides to Total Lipids in Medium HDL percentage	%	Relative lipoprotein lipid concentrations	Medium HDL ratios	Percentage	23643	23943			TRUE					0.830225
23_1	1972	23	14893175	14875053	rs139120857	Phosphatidylc	G	A	0.0617891	0.0216516	0.00329008	10.3301	0.0223848	0.00343977	10.1168	0.95615	SuSie	Phosphatidylcholines	mmol/L	Other lipids		Non-derived	23437	23737			TRUE					0.830225
23_1	1972	23	14893175	14875053	rs139120857	S_HDL_FC_pct	G	A	0.0617891	0.0268361	0.00328265	15.5294	0.0287697	0.00352548	15.4756	0.992557	SuSie	Free Cholesterol to Total Lipids in Small HDL percentage	%	Relative lipoprotein lipid concentrations	Small HDL ratios	Percentage	23647	23947			TRUE					0.830225
23_1	1972	23	14893175	14875053	rs139120857	S_HDL_TG_pct	G	A	0.0617891	-0.0252506	0.00323934	14.191	-0.0238119	0.0035336	10.7959	0.855467	SuSie	Triglycerides to Total Lipids in Small HDL percentage	%	Relative lipoprotein lipid concentrations	Small HDL ratios	Percentage	23648	23948			TRUE					0.830225
23_1	1972	23	14893175	14875053	rs139120857	S_LDL_CE_pct	G	A	0.0617891	-0.0238231	0.00351608	10.9066	-0.0247504	0.00366315	10.8494	0.875139	SuSie	Cholesteryl Esters to Total Lipids in Small LDL percentage	%	Relative lipoprotein lipid concentrations	Small LDL ratios	Percentage	23626	23926			TRUE					0.830225
23_1	1972	23	14893175	14875053	rs139120857	S_VLDL_CE_pct	G	A	0.0617891	-0.0286353	0.00345552	15.9344	-0.0295018	0.00361006	15.5174	0.991058	SuSie	Cholesteryl Esters to Total Lipids in Small VLDL percentage	%	Relative lipoprotein lipid concentrations	Small VLDL ratios	Percentage	23601	23901			TRUE					0.830225
23_1	1972	23	14893175	14875053	rs139120857	Total_P	G	A	0.0617891	0.0303927	0.0032685	19.8471	0.0303776	0.00343199	18.0615	0.99887	SuSie	Total Concentration of Lipoprotein Particles	mmol/L	Lipoprotein particle concentrations		Composite	23427	23727			TRUE					0.830225
23_1	1972	23	14893175	14875053	rs139120857	XL_HDL_C	G	A	0.0617891	0.0335924	0.00308272	26.924	0.0359822	0.00336736	25.9216	0.850014	SuSie	Cholesterol in Very Large HDL	mmol/L	Lipoprotein subclasses	Very large HDL (average diameter 14.3 nm)	Composite	23554	23854			TRUE					0.830225
23_1	1972	23	14893175	14875053	rs139120857	XL_HDL_CE	G	A	0.0617891	0.036645	0.00304977	32.5317	0.0391078	0.00334678	30.8141	0.9561	SuSie	Cholesteryl Esters in Very Large HDL	mmol/L	Lipoprotein subclasses	Very large HDL (average diameter 14.3 nm)	Non-derived	23555	23855			TRUE					0.830225
23_1	1972	23	14893175	14875053	rs139120857	XL_HDL_FC_pct	G	A	0.0617891	-0.0452256	0.0029727	51.5422	-0.0478435	0.00325349	48.2128	0.999669	SuSie	Free Cholesterol to Total Lipids in Very Large HDL percentage	%	Relative lipoprotein lipid concentrations	Very large HDL ratios	Percentage	23632	23932			TRUE					0.830225
23_1	1972	23	14893175	14875053	rs139120857	XL_HDL_L	G	A	0.0617891	0.0333264	0.00306521	26.8072	0.0358231	0.00334789	25.99	0.624586	SuSie	Total Lipids in Very Large HDL	mmol/L	Lipoprotein subclasses	Very large HDL (average diameter 14.3 nm)	Composite	23552	23852			TRUE					0.830225
23_1	1972	23	14893175	14875053	rs139120857	XL_HDL_P	G	A	0.0617891	0.0337526	0.0030956	26.9546	0.0362906	0.00336253	26.4249	0.895573	SuSie	Concentration of Very Large HDL Particles	mmol/L	Lipoprotein subclasses	Very large HDL (average diameter 14.3 nm)	Non-derived	23551	23851			TRUE					0.830225
23_1	1972	23	14893175	14875053	rs139120857	XXL_VLDL_CE_pct	G	A	0.0617891	-0.0231138	0.00354477	10.1545	-0.0241203	0.00364035	10.4612	0.998552	SuSie	Cholesteryl Esters to Total Lipids in Chylomicrons and Extremely Large VLDL percentage	%	Relative lipoprotein lipid concentrations	Chylomicrons and extremely large VLDL ratios	Percentage	23581	23881			TRUE					0.830225
23_1	1973	23	15281710	15263588	X:15281710_TTC_T	Omega_6_by_Omega_3	TTC	T	0.592319	0.0113722	0.0016276	11.5519	0.0103334	0.00173697	8.56887	0.128458	SuSie	Omega-6 Fatty Acids to Omega-3 Fatty Acids ratio	ratio	Fatty acids	Fatty acid ratios	Ratio	23459	23759			TRUE					0.954212
23_1	1973	23	15285874	15267752	X:15285874_CAAAA_C	HDL_TG	CAAAA	C	0.533141	-0.0127471	0.00164578	14.0209	-0.0127904	0.00176639	12.3504	0.567886	SuSie	Triglycerides in HDL	mmol/L	Triglycerides		Composite	23410	23710			TRUE					0.801276
23_1	1973	23	15285874	15267752	X:15285874_CAAAA_C	IDL_FC_pct	CAAAA	C	0.533141	0.0112787	0.00171239	10.3465	0.0108259	0.00177922	8.93229	0.274512	SuSie	Free Cholesterol to Total Lipids in IDL percentage	%	Relative lipoprotein lipid concentrations	IDL ratios	Percentage	23612	23912			TRUE					0.801276
23_1	1973	23	15285874	15267752	X:15285874_CAAAA_C	IDL_TG	CAAAA	C	0.533141	-0.0123067	0.00166486	12.8399	-0.0124967	0.00177464	11.7212	0.549297	SuSie	Triglycerides in IDL	mmol/L	Lipoprotein subclasses	IDL (average diameter 28.6 nm)	Non-derived	23529	23829			TRUE					0.801276
23_1	1973	23	15285874	15267752	X:15285874_CAAAA_C	LDL_TG	CAAAA	C	0.533141	-0.0123338	0.00168955	12.5412	-0.0126866	0.00178155	11.9696	0.51706	SuSie	Triglycerides in LDL	mmol/L	Triglycerides		Composite	23409	23709			TRUE					0.801276
23_1	1973	23	15285874	15267752	X:15285874_CAAAA_C	L_HDL_CE_pct	CAAAA	C	0.533141	0.0129674	0.00159333	15.3978	0.0112788	0.00172211	10.2379	0.0940301	SuSie	Cholesteryl Esters to Total Lipids in Large HDL percentage	%	Relative lipoprotein lipid concentrations	Large HDL ratios	Percentage	23636	23936			TRUE					0.801276
23_1	1973	23	15285874	15267752	X:15285874_CAAAA_C	L_HDL_TG_pct	CAAAA	C	0.533141	-0.0113964	0.00156487	12.485	-0.00983079	0.00170939	8.0518	0.205422	SuSie	Triglycerides to Total Lipids in Large HDL percentage	%	Relative lipoprotein lipid concentrations	Large HDL ratios	Percentage	23638	23938			TRUE					0.801276
23_1	1973	23	15285874	15267752	X:15285874_CAAAA_C	L_LDL_TG	CAAAA	C	0.533141	-0.0117839	0.00168603	11.5582	-0.0121962	0.00178037	11.1321	0.348802	SuSie	Triglycerides in Large LDL	mmol/L	Lipoprotein subclasses	Large LDL (average diameter 25.5 nm)	Non-derived	23536	23836			TRUE					0.801276
23_1	1973	23	15285874	15267752	X:15285874_CAAAA_C	L_VLDL_P	CAAAA	C	0.533141	-0.012182	0.00167667	12.4302	-0.0118834	0.0017587	10.8504	0.166284	SuSie	Concentration of Large VLDL Particles	mmol/L	Lipoprotein subclasses	Large VLDL (average diameter 53.6 nm)	Non-derived	23495	23795			TRUE					0.801276
23_1	1973	23	15285874	15267752	X:15285874_CAAAA_C	MUFA	CAAAA	C	0.533141	-0.0126339	0.00171304	12.7847	-0.0126424	0.00178673	11.827	0.309714	SuSie	Monounsaturated Fatty Acids	mmol/L	Fatty acids		Non-derived	23447	23747			TRUE					0.801276
23_1	1973	23	15285874	15267752	X:15285874_CAAAA_C	MUFA_pct	CAAAA	C	0.533141	-0.0116696	0.00161641	12.2825	-0.0114942	0.00173515	10.4569	0.352986	SuSie	Monounsaturated Fatty Acids to Total Fatty Acids percentage	%	Fatty acids	Fatty acid ratios	Percentage	23454	23754			TRUE					0.801276
23_1	1973	23	15285874	15267752	X:15285874_CAAAA_C	M_HDL_CE_pct	CAAAA	C	0.533141	0.0129098	0.00163415	14.5544	0.0114019	0.00175759	10.058	0.240445	SuSie	Cholesteryl Esters to Total Lipids in Medium HDL percentage	%	Relative lipoprotein lipid concentrations	Medium HDL ratios	Percentage	23641	23941			TRUE					0.801276
23_1	1973	23	15285874	15267752	X:15285874_CAAAA_C	M_HDL_C_pct	CAAAA	C	0.533141	0.0121694	0.00159145	13.6858	0.0102449	0.00173149	8.48342	0.153585	SuSie	Cholesterol to Total Lipids in Medium HDL percentage	%	Relative lipoprotein lipid concentrations	Medium HDL ratios	Percentage	23640	23940			TRUE					0.801276
23_1	1973	23	15285874	15267752	X:15285874_CAAAA_C	M_HDL_TG	CAAAA	C	0.533141	-0.0127939	0.00165257	14.0088	-0.012654	0.0017698	12.0609	0.501187	SuSie	Triglycerides in Medium HDL	mmol/L	Lipoprotein subclasses	Medium HDL (average diameter 10.9 nm)	Non-derived	23571	23871			TRUE					0.801276
23_1	1973	23	15285874	15267752	X:15285874_CAAAA_C	M_HDL_TG_pct	CAAAA	C	0.533141	-0.0118569	0.00160223	12.8665	-0.0103046	0.00174315	8.46938	0.181914	SuSie	Triglycerides to Total Lipids in Medium HDL percentage	%	Relative lipoprotein lipid concentrations	Medium HDL ratios	Percentage	23643	23943			TRUE					0.801276
23_1	1973	23	15285874	15267752	X:15285874_CAAAA_C	M_LDL_FC_pct	CAAAA	C	0.533141	0.0142258	0.00159099	18.4157	0.0137694	0.00172237	14.8845	0.51267	SuSie	Free Cholesterol to Total Lipids in Medium LDL percentage	%	Relative lipoprotein lipid concentrations	Medium LDL ratios	Percentage	23622	23922			TRUE					0.801276
23_1	1973	23	15285874	15267752	X:15285874_CAAAA_C	M_LDL_TG	CAAAA	C	0.533141	-0.0127575	0.00168638	13.4114	-0.0131059	0.00177907	12.7564	0.61388	SuSie	Triglycerides in Medium LDL	mmol/L	Lipoprotein subclasses	Medium LDL (average diameter 23 nm)	Non-derived	23543	23843			TRUE					0.801276
23_1	1973	23	15285874	15267752	X:15285874_CAAAA_C	M_VLDL_TG	CAAAA	C	0.533141	-0.0126582	0.00168431	13.2461	-0.0123438	0.00176484	11.5735	0.173825	SuSie	Triglycerides in Medium VLDL	mmol/L	Lipoprotein subclasses	Medium VLDL (average diameter 44.5 nm)	Non-derived	23508	23808			TRUE					0.801276
23_1	1973	23	15285874	15267752	X:15285874_CAAAA_C	PUFA_by_MUFA	CAAAA	C	0.533141	0.011327	0.00163026	11.4311	0.0113013	0.00173349	10.1507	0.356004	SuSie	Polyunsaturated Fatty Acids to Monounsaturated Fatty Acids ratio	ratio	Fatty acids	Fatty acid ratios	Ratio	23458	23758			TRUE					0.801276
23_1	1973	23	15285874	15267752	X:15285874_CAAAA_C	S_HDL_CE_pct	CAAAA	C	0.533141	0.0104608	0.00164347	9.70964	0.0104637	0.00175801	8.5767	0.20946	SuSie	Cholesteryl Esters to Total Lipids in Small HDL percentage	%	Relative lipoprotein lipid concentrations	Small HDL ratios	Percentage	23646	23946			TRUE					0.801276
23_1	1973	23	15285874	15267752	X:15285874_CAAAA_C	S_HDL_C_pct	CAAAA	C	0.533141	0.0111213	0.00165532	10.7362	0.0106319	0.00176664	8.75301	0.165494	SuSie	Cholesterol to Total Lipids in Small HDL percentage	%	Relative lipoprotein lipid concentrations	Small HDL ratios	Percentage	23645	23945			TRUE					0.801276
23_1	1973	23	15285874	15267752	X:15285874_CAAAA_C	S_HDL_TG	CAAAA	C	0.533141	-0.0140204	0.00162352	17.2344	-0.0138393	0.00175177	14.5541	0.461101	SuSie	Triglycerides in Small HDL	mmol/L	Lipoprotein subclasses	Small HDL (average diameter 8.7 nm)	Non-derived	23578	23878			TRUE					0.801276
23_1	1973	23	15285874	15267752	X:15285874_CAAAA_C	S_HDL_TG_pct	CAAAA	C	0.533141	-0.0120192	0.00158473	13.4761	-0.0108629	0.0017287	9.48072	0.419688	SuSie	Triglycerides to Total Lipids in Small HDL percentage	%	Relative lipoprotein lipid concentrations	Small HDL ratios	Percentage	23648	23948			TRUE					0.801276
23_1	1973	23	15285874	15267752	X:15285874_CAAAA_C	S_LDL_FC_pct	CAAAA	C	0.533141	0.0128918	0.00161178	14.8997	0.0123692	0.00174234	11.9007	0.325951	SuSie	Free Cholesterol to Total Lipids in Small LDL percentage	%	Relative lipoprotein lipid concentrations	Small LDL ratios	Percentage	23627	23927			TRUE					0.801276
23_1	1973	23	15285874	15267752	X:15285874_CAAAA_C	S_LDL_TG	CAAAA	C	0.533141	-0.013256	0.00167965	14.5272	-0.0133021	0.00177197	13.2173	0.506894	SuSie	Triglycerides in Small LDL	mmol/L	Lipoprotein subclasses	Small LDL (average diameter 18.7 nm)	Non-derived	23550	23850			TRUE					0.801276
23_1	1973	23	15285874	15267752	X:15285874_CAAAA_C	S_LDL_TG_pct	CAAAA	C	0.533141	-0.0123391	0.00161143	13.7213	-0.0121043	0.00173796	11.4819	0.109592	SuSie	Triglycerides to Total Lipids in Small LDL percentage	%	Relative lipoprotein lipid concentrations	Small LDL ratios	Percentage	23628	23928			TRUE					0.801276
23_1	1973	23	15285874	15267752	X:15285874_CAAAA_C	S_VLDL_TG	CAAAA	C	0.533141	-0.0147014	0.00164584	18.3803	-0.0143128	0.00175697	15.4246	0.444731	SuSie	Triglycerides in Small VLDL	mmol/L	Lipoprotein subclasses	Small VLDL (average diameter 36.8 nm)	Non-derived	23515	23815			TRUE					0.801276
23_1	1973	23	15285874	15267752	X:15285874_CAAAA_C	Total_TG	CAAAA	C	0.533141	-0.0134555	0.00166851	15.1332	-0.0131998	0.00176116	13.1775	0.269134	SuSie	Total Triglycerides	mmol/L	Triglycerides		Composite	23407	23707			TRUE					0.801276
23_1	1973	23	15285874	15267752	X:15285874_CAAAA_C	VLDL_TG	CAAAA	C	0.533141	-0.0130176	0.00166204	14.3196	-0.0127161	0.00175481	12.3678	0.151888	SuSie	Triglycerides in VLDL	mmol/L	Triglycerides		Composite	23408	23708			TRUE					0.801276
23_1	1973	23	15285874	15267752	X:15285874_CAAAA_C	XL_HDL_TG_pct	CAAAA	C	0.533141	-0.0124835	0.00155582	14.989	-0.0113776	0.00169491	10.7187	0.446283	SuSie	Triglycerides to Total Lipids in Very Large HDL percentage	%	Relative lipoprotein lipid concentrations	Very large HDL ratios	Percentage	23633	23933			TRUE					0.801276
23_1	1973	23	15285874	15267752	X:15285874_CAAAA_C	XL_VLDL_P	CAAAA	C	0.533141	-0.012294	0.00166274	12.8456	-0.0120115	0.00175237	11.1445	0.15329	SuSie	Concentration of Very Large VLDL Particles	mmol/L	Lipoprotein subclasses	Very large VLDL (average diameter 64 nm)	Non-derived	23488	23788			TRUE					0.801276
23_1	1973	23	15285874	15267752	X:15285874_CAAAA_C	XS_VLDL_TG	CAAAA	C	0.533141	-0.0141412	0.00164796	17.0269	-0.0140699	0.00177123	14.7058	0.794354	SuSie	Triglycerides in Very Small VLDL	mmol/L	Lipoprotein subclasses	Very small VLDL (average diameter 31.3 nm)	Non-derived	23522	23822			TRUE					0.801276
23_1	1973	23	15302202	15284080	rs34551144	L_HDL_C_pct	G	A	0.555261	0.0115294	0.00157824	12.5579	0.0104713	0.00171422	8.99713	0.0808595	SuSie	Cholesterol to Total Lipids in Large HDL percentage	%	Relative lipoprotein lipid concentrations	Large HDL ratios	Percentage	23635	23935			TRUE					0.863431
23_1	1973	23	15302204	15284082	rs36040626	IDL_TG_pct	G	C	0.555313	-0.0120225	0.0016197	12.9401	-0.0118379	0.00174342	10.9498	0.116179	SuSie	Triglycerides to Total Lipids in IDL percentage	%	Relative lipoprotein lipid concentrations	IDL ratios	Percentage	23613	23913			TRUE					0.863494
23_1	1973	23	15302204	15284082	rs36040626	L_LDL_TG_pct	G	C	0.555313	-0.0112043	0.00164868	10.968	-0.0110843	0.00175937	9.52632	0.11046	SuSie	Triglycerides to Total Lipids in Large LDL percentage	%	Relative lipoprotein lipid concentrations	Large LDL ratios	Percentage	23618	23918			TRUE					0.863494
23_1	1973	23	15302204	15284082	rs36040626	M_VLDL_CE_pct	G	C	0.555313	0.0104396	0.00160382	10.1217	0.0102804	0.00170698	8.76498	0.108928	SuSie	Cholesteryl Esters to Total Lipids in Medium VLDL percentage	%	Relative lipoprotein lipid concentrations	Medium VLDL ratios	Percentage	23596	23896			TRUE					0.863494
23_1	1973	23	15302204	15284082	rs36040626	S_VLDL_FC_pct	G	C	0.555313	0.0105958	0.00162967	10.1004	0.0102258	0.00173085	8.46012	0.114231	SuSie	Free Cholesterol to Total Lipids in Small VLDL percentage	%	Relative lipoprotein lipid concentrations	Small VLDL ratios	Percentage	23602	23902			TRUE					0.863494
23_1	1973	23	15302204	15284082	rs36040626	S_VLDL_TG_pct	G	C	0.555313	-0.0105811	0.00166224	9.71085	-0.0101695	0.00175128	8.19595	0.158339	SuSie	Triglycerides to Total Lipids in Small VLDL percentage	%	Relative lipoprotein lipid concentrations	Small VLDL ratios	Percentage	23603	23903			TRUE					0.863494
23_1	1973	23	15302204	15284082	rs36040626	XS_VLDL_CE_pct	G	C	0.555313	0.0112982	0.0015969	11.8258	0.0111129	0.00171113	10.0787	0.165348	SuSie	Cholesteryl Esters to Total Lipids in Very Small VLDL percentage	%	Relative lipoprotein lipid concentrations	Very small VLDL ratios	Percentage	23606	23906			TRUE					0.863494
23_1	1973	23	15302204	15284082	rs36040626	XS_VLDL_C_pct	G	C	0.555313	0.0114134	0.00161021	11.8667	0.0112149	0.00172121	10.14	0.175906	SuSie	Cholesterol to Total Lipids in Very Small VLDL percentage	%	Relative lipoprotein lipid concentrations	Very small VLDL ratios	Percentage	23605	23905			TRUE					0.863494
23_1	1973	23	15302204	15284082	rs36040626	XS_VLDL_TG_pct	G	C	0.555313	-0.0117761	0.00161667	12.4899	-0.0115687	0.00172455	10.705	0.190949	SuSie	Triglycerides to Total Lipids in Very Small VLDL percentage	%	Relative lipoprotein lipid concentrations	Very small VLDL ratios	Percentage	23608	23908			TRUE					0.863494
23_1	1973	23	15287217	15269095	rs4830527	L_LDL_FC_pct	G	C	0.562065	0.0133101	0.00158143	16.4114	0.0131596	0.00170726	13.8926	0.0990396	SuSie	Free Cholesterol to Total Lipids in Large LDL percentage	%	Relative lipoprotein lipid concentrations	Large LDL ratios	Percentage	23617	23917			TRUE					0.845951
23_1	1973	23	15287217	15269095	rs4830527	TG_by_PG	G	C	0.562065	-0.011945	0.00156703	13.6048	-0.0119681	0.00168723	11.8824	0.170292	SuSie	Triglycerides to Phosphoglycerides ratio	ratio	Other lipids		Ratio	23435	23735			TRUE					0.845951
23_1	1973	23	15287217	15269095	rs4830527	VLDL_size	G	C	0.562065	-0.0113659	0.00156607	12.4043	-0.011433	0.00168612	10.9215	0.153049	SuSie	Average Diameter for VLDL Particles	nm	Lipoprotein particle sizes		Non-derived	23431	23731			TRUE					0.845951
23_1	1973	23	15287217	15269095	rs4830527	XL_VLDL_TG	G	C	0.562065	-0.012573	0.00164037	13.7467	-0.0125855	0.00173842	12.3462	0.145849	SuSie	Triglycerides in Very Large VLDL	mmol/L	Lipoprotein subclasses	Very large VLDL (average diameter 64 nm)	Non-derived	23494	23794			TRUE					0.845951
23_1	1973	23	15287217	15269095	rs4830527	XXL_VLDL_C	G	C	0.562065	-0.0119598	0.00166093	12.2225	-0.0117507	0.00175372	10.6818	0.123381	SuSie	Cholesterol in Chylomicrons and Extremely Large VLDL	mmol/L	Lipoprotein subclasses	Chylomicrons and extremely large VLDL (particle diameters from 75 nm upwards)	Composite	23484	23784			TRUE					0.845951
23_1	1973	23	15287217	15269095	rs4830527	XXL_VLDL_FC	G	C	0.562065	-0.0124145	0.00165403	13.2137	-0.0122162	0.00175149	11.5131	0.142434	SuSie	Free Cholesterol in Chylomicrons and Extremely Large VLDL	mmol/L	Lipoprotein subclasses	Chylomicrons and extremely large VLDL (particle diameters from 75 nm upwards)	Non-derived	23486	23786			TRUE					0.845951
23_1	1973	23	15287217	15269095	rs4830527	XXL_VLDL_P	G	C	0.562065	-0.0120159	0.00165569	12.4036	-0.0119305	0.00175007	11.0316	0.123645	SuSie	Concentration of Chylomicrons and Extremely Large VLDL Particles	mmol/L	Lipoprotein subclasses	Chylomicrons and extremely large VLDL (particle diameters from 75 nm upwards)	Non-derived	23481	23781			TRUE					0.845951
23_1	1973	23	15287217	15269095	rs4830527	XXL_VLDL_PL	G	C	0.562065	-0.0121653	0.00164806	12.8057	-0.0120375	0.00174763	11.2464	0.14655	SuSie	Phospholipids in Chylomicrons and Extremely Large VLDL	mmol/L	Lipoprotein subclasses	Chylomicrons and extremely large VLDL (particle diameters from 75 nm upwards)	Non-derived	23483	23783			TRUE					0.845951
23_1	1973	23	15297660	15279538	rs5935923	Total_FA	T	G	0.470025	-0.0110993	0.00171505	10.0136	-0.0112404	0.00177124	9.65534	0.135608	SuSie	Total Fatty Acids	mmol/L	Fatty acids		Composite	23442	23742			TRUE					0.839465
23_1	1973	23	15313405	15295283	rs5935934	L_VLDL_TG	T	C	0.546864	-0.0123093	0.00165784	12.9474	-0.0120825	0.0017428	11.3839	0.204931	SuSie	Triglycerides in Large VLDL	mmol/L	Lipoprotein subclasses	Large VLDL (average diameter 53.6 nm)	Non-derived	23501	23801			TRUE					0.814194
23_1	1973	23	15313405	15295283	rs5935934	Omega_6_pct	T	C	0.546864	0.0135719	0.00163774	15.9349	0.0132208	0.0017144	13.9048	0.32844	SuSie	Omega-6 Fatty Acids to Total Fatty Acids percentage	%	Fatty acids	Fatty acid ratios	Percentage	23452	23752			TRUE					0.814194
23_1	1973	23	15308163	15290041	rs6628942	Omega_3	A	T	0.549262	-0.0123663	0.00161247	13.7616	-0.0111215	0.00172887	9.90173	0.335994	SuSie	Omega-3 Fatty Acids	mmol/L	Fatty acids		Non-derived	23444	23744			TRUE					0.806043
23_1	1973	23	15296757	15278635	rs769223500	L_VLDL_C	C	CAA	0.640401	-0.0115093	0.00180668	9.72464	-0.0112604	0.00187438	8.72468	0.208928	SuSie	Cholesterol in Large VLDL	mmol/L	Lipoprotein subclasses	Large VLDL (average diameter 53.6 nm)	Composite	23498	23798			TRUE					1
23_1	1973	23	15296757	15278635	rs769223500	L_VLDL_FC	C	CAA	0.640401	-0.0123179	0.0017779	11.3709	-0.012124	0.00185971	10.1504	0.259068	SuSie	Free Cholesterol in Large VLDL	mmol/L	Lipoprotein subclasses	Large VLDL (average diameter 53.6 nm)	Non-derived	23500	23800			TRUE					1
23_1	1973	23	15296757	15278635	rs769223500	L_VLDL_L	C	CAA	0.640401	-0.0127196	0.00177283	12.14	-0.0125841	0.00185722	10.9069	0.181435	SuSie	Total Lipids in Large VLDL	mmol/L	Lipoprotein subclasses	Large VLDL (average diameter 53.6 nm)	Composite	23496	23796			TRUE					1
23_1	1973	23	15296757	15278635	rs769223500	L_VLDL_PL	C	CAA	0.640401	-0.0128809	0.00176441	12.5424	-0.0126533	0.00185519	11.0417	0.160566	SuSie	Phospholipids in Large VLDL	mmol/L	Lipoprotein subclasses	Large VLDL (average diameter 53.6 nm)	Non-derived	23497	23797			TRUE					1
23_1	1973	23	15296757	15278635	rs769223500	M_HDL_PL_pct	C	CAA	0.640401	-0.012681	0.00168493	13.2819	-0.0114351	0.0018156	9.52093	0.892398	SuSie	Phospholipids to Total Lipids in Medium HDL percentage	%	Relative lipoprotein lipid concentrations	Medium HDL ratios	Percentage	23639	23939			TRUE					1
23_1	1973	23	15296757	15278635	rs769223500	VLDL_L	C	CAA	0.640401	-0.0120197	0.00181374	10.4653	-0.0118462	0.00187976	9.53136	0.20541	SuSie	Total Lipids in VLDL	mmol/L	Total lipids		Composite	23424	23724			TRUE					1
23_1	1973	23	15296757	15278635	rs769223500	XL_VLDL_FC	C	CAA	0.640401	-0.0123452	0.00178405	11.3445	-0.0121395	0.00186376	10.1336	0.419631	SuSie	Free Cholesterol in Very Large VLDL	mmol/L	Lipoprotein subclasses	Very large VLDL (average diameter 64 nm)	Non-derived	23493	23793			TRUE					1
23_1	1973	23	15296757	15278635	rs769223500	XL_VLDL_L	C	CAA	0.640401	-0.012875	0.0017596	12.596	-0.0127287	0.00185221	11.1985	0.167602	SuSie	Total Lipids in Very Large VLDL	mmol/L	Lipoprotein subclasses	Very large VLDL (average diameter 64 nm)	Composite	23489	23789			TRUE					1
23_1	1973	23	15296757	15278635	rs769223500	XL_VLDL_PL	C	CAA	0.640401	-0.0126371	0.0017727	11.9944	-0.0124379	0.00185816	10.6617	0.359136	SuSie	Phospholipids in Very Large VLDL	mmol/L	Lipoprotein subclasses	Very large VLDL (average diameter 64 nm)	Non-derived	23490	23790			TRUE					1
23_1	1973	23	15296757	15278635	rs769223500	XXL_VLDL_CE	C	CAA	0.640401	-0.0125739	0.00176696	11.9546	-0.0123307	0.00185965	10.4754	0.187081	SuSie	Cholesteryl Esters in Chylomicrons and Extremely Large VLDL	mmol/L	Lipoprotein subclasses	Chylomicrons and extremely large VLDL (particle diameters from 75 nm upwards)	Non-derived	23485	23785			TRUE					1
23_1	1973	23	15296757	15278635	rs769223500	XXL_VLDL_L	C	CAA	0.640401	-0.0123661	0.00176146	11.6551	-0.012262	0.00185699	10.3948	0.165831	SuSie	Total Lipids in Chylomicrons and Extremely Large VLDL	mmol/L	Lipoprotein subclasses	Chylomicrons and extremely large VLDL (particle diameters from 75 nm upwards)	Composite	23482	23782			TRUE					1
23_1	1973	23	15296757	15278635	rs769223500	XXL_VLDL_TG	C	CAA	0.640401	-0.0119036	0.00176944	10.7624	-0.0118297	0.00185989	9.696	0.201789	SuSie	Triglycerides in Chylomicrons and Extremely Large VLDL	mmol/L	Lipoprotein subclasses	Chylomicrons and extremely large VLDL (particle diameters from 75 nm upwards)	Non-derived	23487	23787			TRUE					1
23_10	1974	23	65233272	66013430	rs3903922	Albumin	A	C	0.155065	0.0176297	0.00235785	13.119	0.0180006	0.00242632	12.927	0.0337071	SuSie	Albumin	g/l	Fluid balance		Non-derived	23479	23779			TRUE					0.807858
23_10	1975	23	65779624	66559782	X:65779624_GTT_G	M_HDL_CE_pct	GTT	G	0.724186	0.0137593	0.00188626	12.5232	0.0132302	0.00202268	10.2132	0.010136	SuSie	Cholesteryl Esters to Total Lipids in Medium HDL percentage	%	Relative lipoprotein lipid concentrations	Medium HDL ratios	Percentage	23641	23941			TRUE					1
23_10	1975	23	65779624	66559782	X:65779624_GTT_G	M_HDL_PL_pct	GTT	G	0.724186	-0.0142046	0.00184146	13.913	-0.0139456	0.0019828	11.6946	0.315063	Wakefield	Phospholipids to Total Lipids in Medium HDL percentage	%	Relative lipoprotein lipid concentrations	Medium HDL ratios	Percentage	23639	23939			TRUE					1
23_10	1975	23	66349426	67129584	X:66349426_TTGTG_T	HDL_size	TTGTG	T	0.867764	0.0170986	0.00214615	14.7893	0.0179251	0.00238576	13.2386	0.0165344	SuSie	Average Diameter for HDL Particles	nm	Lipoprotein particle sizes		Non-derived	23433	23733			TRUE					0.804489
23_10	1975	23	66349426	67129584	X:66349426_TTGTG_T	XL_HDL_PL_pct	TTGTG	T	0.867764	0.016236	0.00225837	12.186	0.0171332	0.00243381	11.7145	0.0181263	SuSie	Phospholipids to Total Lipids in Very Large HDL percentage	%	Relative lipoprotein lipid concentrations	Very large HDL ratios	Percentage	23629	23929			TRUE					0.804489
23_10	1975	23	66499006	67279164	X:66499006_GA_G	Omega_3	GA	G	0.775197	-0.015043	0.00212465	11.8419	-0.0151941	0.00227803	10.5911	0.0122966	SuSie	Omega-3 Fatty Acids	mmol/L	Fatty acids		Non-derived	23444	23744			TRUE					1
23_10	1975	23	65819286	66599444	rs11379040	HDL_C	G	GT	0.7949	0.0133578	0.00180935	12.8092	0.0128537	0.00198006	10.0704	0.0373742	SuSie	HDL Cholesterol	mmol/L	Cholesterol		Composite	23406	23706			TRUE					0.811884
23_10	1975	23	65819286	66599444	rs11379040	HDL_CE	G	GT	0.7949	0.0137166	0.00181785	13.3463	0.0131633	0.00198854	10.4429	0.03273	SuSie	Cholesteryl Esters in HDL	mmol/L	Cholesteryl esters		Composite	23418	23718			TRUE					0.811884
23_10	1975	23	65819286	66599444	rs11379040	HDL_FC	G	GT	0.7949	0.0114401	0.00179714	9.71138	0.0111068	0.00195844	7.84815	0.0254442	SuSie	Free Cholesterol in HDL	mmol/L	Free cholesterol		Composite	23422	23722			TRUE					0.811884
23_10	1975	23	65819286	66599444	rs11379040	M_HDL_FC_pct	G	GT	0.7949	0.0121764	0.00180189	10.8529	0.0114365	0.00197421	8.15988	0.0568301	Wakefield	Free Cholesterol to Total Lipids in Medium HDL percentage	%	Relative lipoprotein lipid concentrations	Medium HDL ratios	Percentage	23642	23942			TRUE					0.811884
23_10	1975	23	66111416	66891574	rs1334762	L_HDL_C	A	G	0.85785	0.0181725	0.00203369	18.393	0.0179917	0.00226861	14.6608	0.0106258	SuSie	Cholesterol in Large HDL	mmol/L	Lipoprotein subclasses	Large HDL (average diameter 12.1 nm)	Composite	23561	23861			TRUE					0.924786
23_10	1975	23	66111416	66891574	rs1334762	TG_by_PG	A	G	0.85785	-0.0177747	0.00222374	14.8809	-0.017384	0.0023943	12.4134	0.0109016	SuSie	Triglycerides to Phosphoglycerides ratio	ratio	Other lipids		Ratio	23435	23735			TRUE					0.924786
23_10	1975	23	66111416	66891574	rs1334762	VLDL_size	A	G	0.85785	-0.0154698	0.00222238	11.471	-0.0157251	0.00239275	10.3037	0.0156162	SuSie	Average Diameter for VLDL Particles	nm	Lipoprotein particle sizes		Non-derived	23431	23731			TRUE					0.924786
23_10	1975	23	66421062	67201220	rs200071136	XL_HDL_C	TTATATA	T	0.864884	0.0176778	0.00220779	14.9299	0.0178344	0.00241184	12.8472	0.0167649	SuSie	Cholesterol in Very Large HDL	mmol/L	Lipoprotein subclasses	Very large HDL (average diameter 14.3 nm)	Composite	23554	23854			TRUE					0.810925
23_10	1975	23	66421062	67201220	rs200071136	XL_HDL_CE	TTATATA	T	0.864884	0.0179126	0.00218419	15.6228	0.017985	0.00239717	13.2028	0.0156868	SuSie	Cholesteryl Esters in Very Large HDL	mmol/L	Lipoprotein subclasses	Very large HDL (average diameter 14.3 nm)	Non-derived	23555	23855			TRUE					0.810925
23_10	1975	23	66421062	67201220	rs200071136	XL_HDL_FC	TTATATA	T	0.864884	0.0160596	0.00230566	11.4846	0.0165329	0.00247476	10.623	0.0193706	SuSie	Free Cholesterol in Very Large HDL	mmol/L	Lipoprotein subclasses	Very large HDL (average diameter 14.3 nm)	Non-derived	23556	23856			TRUE					0.810925
23_10	1975	23	66421062	67201220	rs200071136	XL_HDL_L	TTATATA	T	0.864884	0.016835	0.00219524	13.7606	0.0173142	0.00239791	12.2851	0.0151323	SuSie	Total Lipids in Very Large HDL	mmol/L	Lipoprotein subclasses	Very large HDL (average diameter 14.3 nm)	Composite	23552	23852			TRUE					0.810925
23_10	1975	23	66421062	67201220	rs200071136	XL_HDL_P	TTATATA	T	0.864884	0.0144969	0.00221701	10.2079	0.015023	0.00240844	9.35201	0.0120147	SuSie	Concentration of Very Large HDL Particles	mmol/L	Lipoprotein subclasses	Very large HDL (average diameter 14.3 nm)	Non-derived	23551	23851			TRUE					0.810925
23_10	1975	23	66421062	67201220	rs200071136	XL_HDL_PL	TTATATA	T	0.864884	0.0169727	0.00218606	14.0848	0.0175597	0.00239081	12.6848	0.0138092	SuSie	Phospholipids in Very Large HDL	mmol/L	Lipoprotein subclasses	Very large HDL (average diameter 14.3 nm)	Non-derived	23553	23853			TRUE					0.810925
23_10	1975	23	66307105	67087263	rs35176586	Creatinine	G	GTT	0.851876	-0.0134356	0.0020298	10.4423	-0.0127453	0.00210782	8.82974	0.0184877	SuSie	Creatinine	mmol/L	Fluid balance		Non-derived	23478	23778			TRUE					0.823711
23_10	1975	23	66307105	67087263	rs35176586	L_VLDL_PL	G	GTT	0.851876	-0.0149675	0.00233124	9.86667	-0.0152074	0.00245126	9.25865	0.00824109	SuSie	Phospholipids in Large VLDL	mmol/L	Lipoprotein subclasses	Large VLDL (average diameter 53.6 nm)	Non-derived	23497	23797			TRUE					0.823711
23_10	1975	23	66307105	67087263	rs35176586	S_LDL_TG	G	GTT	0.851876	-0.0156741	0.00234387	10.6433	-0.0154687	0.00247277	9.40193	0.00848775	SuSie	Triglycerides in Small LDL	mmol/L	Lipoprotein subclasses	Small LDL (average diameter 18.7 nm)	Non-derived	23550	23850			TRUE					0.823711
23_10	1975	23	66307105	67087263	rs35176586	Total_TG	G	GTT	0.851876	-0.0155776	0.00232832	10.6528	-0.0155877	0.00245768	9.64519	0.0078016	SuSie	Total Triglycerides	mmol/L	Triglycerides		Composite	23407	23707			TRUE					0.823711
23_10	1975	23	66307105	67087263	rs35176586	XL_VLDL_P	G	GTT	0.851876	-0.0149637	0.00232028	9.94875	-0.0150815	0.0024454	9.15778	0.0076497	SuSie	Concentration of Very Large VLDL Particles	mmol/L	Lipoprotein subclasses	Very large VLDL (average diameter 64 nm)	Non-derived	23488	23788			TRUE					0.823711
23_10	1975	23	66190771	66970929	rs369542488	S_VLDL_PL_pct	T	G	0.0664923	-0.021692	0.00321996	10.7905	-0.0228807	0.00341906	10.6571	0.00937517	SuSie	Phospholipids to Total Lipids in Small VLDL percentage	%	Relative lipoprotein lipid concentrations	Small VLDL ratios	Percentage	23599	23899			TRUE					0.859303
23_10	1975	23	66387636	67167794	rs4272525	L_HDL_CE	T	C	0.857235	0.0184632	0.00203733	18.8943	0.0182094	0.0022731	14.9423	0.0104732	SuSie	Cholesteryl Esters in Large HDL	mmol/L	Lipoprotein subclasses	Large HDL (average diameter 12.1 nm)	Non-derived	23562	23862			TRUE					0.812129
23_10	1975	23	66387636	67167794	rs4272525	M_HDL_TG_pct	T	C	0.857235	-0.0185419	0.00226097	15.6221	-0.0173395	0.00245253	11.8093	0.0155727	SuSie	Triglycerides to Total Lipids in Medium HDL percentage	%	Relative lipoprotein lipid concentrations	Medium HDL ratios	Percentage	23643	23943			TRUE					0.812129
23_10	1975	23	66385460	67165618	rs4827532	L_HDL_TG_pct	G	A	0.857185	-0.0203188	0.00220829	19.4508	-0.0192682	0.00240515	14.9436	0.0202712	SuSie	Triglycerides to Total Lipids in Large HDL percentage	%	Relative lipoprotein lipid concentrations	Large HDL ratios	Percentage	23638	23938			TRUE					0.812151
23_10	1975	23	65878187	66658345	rs545399	L_HDL_P	G	A	0.808636	0.0147979	0.00179466	15.784	0.014664	0.00200007	12.643	0.0141679	SuSie	Concentration of Large HDL Particles	mmol/L	Lipoprotein subclasses	Large HDL (average diameter 12.1 nm)	Non-derived	23558	23858			TRUE					0.833275
23_10	1975	23	65878187	66658345	rs545399	L_HDL_PL	G	A	0.808636	0.0140454	0.00181066	14.0608	0.0136897	0.00200323	11.082	0.0127784	SuSie	Phospholipids in Large HDL	mmol/L	Lipoprotein subclasses	Large HDL (average diameter 12.1 nm)	Non-derived	23560	23860			TRUE					0.833275
23_10	1975	23	65878187	66658345	rs545399	XL_HDL_FC_pct	G	A	0.808636	-0.0128824	0.00183052	11.7085	-0.0126943	0.00200385	9.62411	0.0138083	SuSie	Free Cholesterol to Total Lipids in Very Large HDL percentage	%	Relative lipoprotein lipid concentrations	Very large HDL ratios	Percentage	23632	23932			TRUE					0.833275
23_10	1975	23	66335194	67115352	rs56172435	Omega_6_by_Omega_3	T	TAAGA	0.857048	0.0176851	0.00227513	14.1163	0.0180395	0.00242799	12.9628	0.00803505	SuSie	Omega-6 Fatty Acids to Omega-3 Fatty Acids ratio	ratio	Fatty acids	Fatty acid ratios	Ratio	23459	23759			TRUE					0.817048
23_10	1975	23	66222940	67003098	rs59003621	L_LDL_TG_pct	G	A	0.0682294	0.0234871	0.00319789	12.6852	0.0227029	0.00341254	10.5407	0.0816752	SuSie	Triglycerides to Total Lipids in Large LDL percentage	%	Relative lipoprotein lipid concentrations	Large LDL ratios	Percentage	23618	23918			TRUE					0.85845
23_10	1975	23	66222940	67003098	rs59003621	M_LDL_TG_pct	G	A	0.0682294	0.0215332	0.00322852	10.5911	0.0212094	0.00343817	9.16195	0.0644342	SuSie	Triglycerides to Total Lipids in Medium LDL percentage	%	Relative lipoprotein lipid concentrations	Medium LDL ratios	Percentage	23623	23923			TRUE					0.85845
23_10	1975	23	66222940	67003098	rs59003621	S_VLDL_FC_pct	G	A	0.0682294	-0.0216611	0.00316102	11.1394	-0.0228654	0.0033572	11.0125	0.0745712	SuSie	Free Cholesterol to Total Lipids in Small VLDL percentage	%	Relative lipoprotein lipid concentrations	Small VLDL ratios	Percentage	23602	23902			TRUE					0.85845
23_10	1975	23	66222940	67003098	rs59003621	XS_VLDL_C_pct	G	A	0.0682294	-0.024354	0.00312327	14.1999	-0.0253736	0.00333849	13.5287	0.0625826	SuSie	Cholesterol to Total Lipids in Very Small VLDL percentage	%	Relative lipoprotein lipid concentrations	Very small VLDL ratios	Percentage	23605	23905			TRUE					0.85845
23_10	1975	23	66131695	66911853	rs5918671	VLDL_TG	T	C	0.86037	-0.0155171	0.00236913	10.2392	-0.015686	0.00250142	9.4444	0.00844339	SuSie	Triglycerides in VLDL	mmol/L	Triglycerides		Composite	23408	23708			TRUE					0.882792
23_10	1975	23	66131695	66911853	rs5918671	XL_VLDL_TG	T	C	0.86037	-0.0159438	0.00234516	10.9762	-0.0160337	0.00248538	9.9544	0.0076928	SuSie	Triglycerides in Very Large VLDL	mmol/L	Lipoprotein subclasses	Very large VLDL (average diameter 64 nm)	Non-derived	23494	23794			TRUE					0.882792
23_10	1975	23	66421567	67201725	rs5918721	HDL_TG	G	A	0.847576	-0.0155095	0.00232647	10.5819	-0.0144645	0.00249705	8.15902	0.0135248	SuSie	Triglycerides in HDL	mmol/L	Triglycerides		Composite	23410	23710			TRUE					0.817165
23_10	1975	23	66421567	67201725	rs5918721	IDL_TG_pct	G	A	0.847576	-0.0173262	0.00226709	13.6715	-0.0157589	0.0024403	9.97322	0.0158069	SuSie	Triglycerides to Total Lipids in IDL percentage	%	Relative lipoprotein lipid concentrations	IDL ratios	Percentage	23613	23913			TRUE					0.817165
23_10	1975	23	66421567	67201725	rs5918721	LDL_TG	G	A	0.847576	-0.0158745	0.00238834	10.5232	-0.0153617	0.00251846	8.97313	0.00854126	SuSie	Triglycerides in LDL	mmol/L	Triglycerides		Composite	23409	23709			TRUE					0.817165
23_10	1975	23	66421567	67201725	rs5918721	L_HDL_CE_pct	G	A	0.847576	0.0193156	0.00225233	17.0071	0.0183172	0.0024272	13.3492	0.0185904	SuSie	Cholesteryl Esters to Total Lipids in Large HDL percentage	%	Relative lipoprotein lipid concentrations	Large HDL ratios	Percentage	23636	23936			TRUE					0.817165
23_10	1975	23	66421567	67201725	rs5918721	L_HDL_C_pct	G	A	0.847576	0.0194307	0.00220895	17.8497	0.0185223	0.00239806	13.9467	0.0218605	SuSie	Cholesterol to Total Lipids in Large HDL percentage	%	Relative lipoprotein lipid concentrations	Large HDL ratios	Percentage	23635	23935			TRUE					0.817165
23_10	1975	23	66421567	67201725	rs5918721	L_LDL_FC_pct	G	A	0.847576	0.018577	0.00224212	15.9293	0.0177398	0.00242056	12.6333	0.0189151	SuSie	Free Cholesterol to Total Lipids in Large LDL percentage	%	Relative lipoprotein lipid concentrations	Large LDL ratios	Percentage	23617	23917			TRUE					0.817165
23_10	1975	23	66421567	67201725	rs5918721	M_HDL_C_pct	G	A	0.847576	0.0178253	0.00224967	14.6366	0.0165566	0.00244042	10.9326	0.0121415	SuSie	Cholesterol to Total Lipids in Medium HDL percentage	%	Relative lipoprotein lipid concentrations	Medium HDL ratios	Percentage	23640	23940			TRUE					0.817165
23_10	1975	23	66421567	67201725	rs5918721	M_LDL_FC_pct	G	A	0.847576	0.0175756	0.00224901	14.2593	0.016408	0.00243481	10.7965	0.0179819	SuSie	Free Cholesterol to Total Lipids in Medium LDL percentage	%	Relative lipoprotein lipid concentrations	Medium LDL ratios	Percentage	23622	23922			TRUE					0.817165
23_10	1975	23	66421567	67201725	rs5918721	M_LDL_TG	G	A	0.847576	-0.0169804	0.00238387	11.9765	-0.0165799	0.00251495	10.3636	0.00860135	SuSie	Triglycerides in Medium LDL	mmol/L	Lipoprotein subclasses	Medium LDL (average diameter 23 nm)	Non-derived	23543	23843			TRUE					0.817165
23_10	1975	23	66421567	67201725	rs5918721	S_HDL_TG	G	A	0.847576	-0.0200327	0.002295	17.5897	-0.0191996	0.00247633	14.0468	0.0227838	SuSie	Triglycerides in Small HDL	mmol/L	Lipoprotein subclasses	Small HDL (average diameter 8.7 nm)	Non-derived	23578	23878			TRUE					0.817165
23_10	1975	23	66421567	67201725	rs5918721	S_HDL_TG_pct	G	A	0.847576	-0.0192319	0.00224017	17.0417	-0.0181241	0.00243632	12.9934	0.0172474	SuSie	Triglycerides to Total Lipids in Small HDL percentage	%	Relative lipoprotein lipid concentrations	Small HDL ratios	Percentage	23648	23948			TRUE					0.817165
23_10	1975	23	66421567	67201725	rs5918721	S_VLDL_TG	G	A	0.847576	-0.017388	0.00232655	13.1081	-0.0172014	0.00248372	11.3619	0.0109922	SuSie	Triglycerides in Small VLDL	mmol/L	Lipoprotein subclasses	Small VLDL (average diameter 36.8 nm)	Non-derived	23515	23815			TRUE					0.817165
23_10	1975	23	66421567	67201725	rs5918721	XL_HDL_TG_pct	G	A	0.847576	-0.02075	0.0021993	20.407	-0.0199535	0.00238673	16.2021	0.0280786	SuSie	Triglycerides to Total Lipids in Very Large HDL percentage	%	Relative lipoprotein lipid concentrations	Very large HDL ratios	Percentage	23633	23933			TRUE					0.817165
23_10	1975	23	66421567	67201725	rs5918721	XS_VLDL_CE_pct	G	A	0.847576	0.0172288	0.00223519	13.8934	0.0162942	0.00239508	10.9894	0.0126983	SuSie	Cholesteryl Esters to Total Lipids in Very Small VLDL percentage	%	Relative lipoprotein lipid concentrations	Very small VLDL ratios	Percentage	23606	23906			TRUE					0.817165
23_10	1975	23	66421567	67201725	rs5918721	XS_VLDL_TG	G	A	0.847576	-0.0165583	0.00232954	11.929	-0.0155959	0.00250391	9.32699	0.0133187	SuSie	Triglycerides in Very Small VLDL	mmol/L	Lipoprotein subclasses	Very small VLDL (average diameter 31.3 nm)	Non-derived	23522	23822			TRUE					0.817165
23_10	1975	23	66421567	67201725	rs5918721	XS_VLDL_TG_pct	G	A	0.847576	-0.0169269	0.00226285	13.13	-0.016359	0.00241387	10.9108	0.0124328	SuSie	Triglycerides to Total Lipids in Very Small VLDL percentage	%	Relative lipoprotein lipid concentrations	Very small VLDL ratios	Percentage	23608	23908			TRUE					0.817165
23_10	1975	23	66431110	67211268	rs756379699	IDL_CE_pct	GTCCA	G	0.857186	0.0153149	0.00231598	10.4232	0.0134348	0.00246011	7.32464	0.00785868	SuSie	Cholesteryl Esters to Total Lipids in IDL percentage	%	Relative lipoprotein lipid concentrations	IDL ratios	Percentage	23611	23911			TRUE					0.812028
23_10	1975	23	66334659	67114817	rs771811970	LA_pct	A	ATTATTTAT	0.89306	0.0182852	0.00271993	10.7485	0.0177857	0.00282392	9.5209	0.334924	SuSie	Linoleic Acid to Total Fatty Acids percentage	%	Fatty acids	Fatty acid ratios	Percentage	23456	23756			TRUE					1
23_10	1975	23	66334659	67114817	rs771811970	M_VLDL_CE_pct	A	ATTATTTAT	0.89306	0.018681	0.00261287	12.0603	0.0188823	0.00278094	10.9495	0.0119322	SuSie	Cholesteryl Esters to Total Lipids in Medium VLDL percentage	%	Relative lipoprotein lipid concentrations	Medium VLDL ratios	Percentage	23596	23896			TRUE					1
23_10	1975	23	66334659	67114817	rs771811970	M_VLDL_C_pct	A	ATTATTTAT	0.89306	0.0182099	0.00263044	11.3537	0.0185474	0.00279135	10.5166	0.0147812	SuSie	Cholesterol to Total Lipids in Medium VLDL percentage	%	Relative lipoprotein lipid concentrations	Medium VLDL ratios	Percentage	23595	23895			TRUE					1
23_10	1975	23	66334659	67114817	rs771811970	M_VLDL_TG_pct	A	ATTATTTAT	0.89306	-0.0175075	0.00264934	10.4102	-0.0180387	0.00279986	9.92998	0.0201386	SuSie	Triglycerides to Total Lipids in Medium VLDL percentage	%	Relative lipoprotein lipid concentrations	Medium VLDL ratios	Percentage	23598	23898			TRUE					1
23_10	1975	23	66334659	67114817	rs771811970	Omega_6_pct	A	ATTATTTAT	0.89306	0.0201181	0.00270841	12.9576	0.019395	0.00283527	11.1026	0.0224247	SuSie	Omega-6 Fatty Acids to Total Fatty Acids percentage	%	Fatty acids	Fatty acid ratios	Percentage	23452	23752			TRUE					1
23_10	1975	23	66334659	67114817	rs771811970	S_LDL_FC_pct	A	ATTATTTAT	0.89306	0.0178951	0.00265192	10.8242	0.0160357	0.00286682	7.65245	0.0162729	SuSie	Free Cholesterol to Total Lipids in Small LDL percentage	%	Relative lipoprotein lipid concentrations	Small LDL ratios	Percentage	23627	23927			TRUE					1
23_10	1975	23	66334659	67114817	rs771811970	S_LDL_TG_pct	A	ATTATTTAT	0.89306	-0.0194577	0.00265133	12.6666	-0.0179294	0.00285957	9.44187	0.0141306	SuSie	Triglycerides to Total Lipids in Small LDL percentage	%	Relative lipoprotein lipid concentrations	Small LDL ratios	Percentage	23628	23928			TRUE					1
23_10	1975	23	65928484	66708642	rs775361	L_HDL_FC	T	C	0.141448	-0.0167611	0.0020377	15.7113	-0.0169949	0.00226308	13.2261	0.014482	SuSie	Free Cholesterol in Large HDL	mmol/L	Lipoprotein subclasses	Large HDL (average diameter 12.1 nm)	Non-derived	23563	23863			TRUE					0.957674
23_10	1975	23	65928484	66708642	rs775361	L_HDL_L	T	C	0.141448	-0.0166855	0.00203496	15.617	-0.016934	0.00226279	13.1403	0.0171771	SuSie	Total Lipids in Large HDL	mmol/L	Lipoprotein subclasses	Large HDL (average diameter 12.1 nm)	Composite	23559	23859			TRUE					0.957674
23_10	1975	23	65977550	66757708	rs779177660	IDL_C_pct	A	ATCTATCTCTCTCTCTC	0.901888	0.0214452	0.00303151	11.8228	0.0206923	0.00325295	9.69786	0.0612917	SuSie	Cholesterol to Total Lipids in IDL percentage	%	Relative lipoprotein lipid concentrations	IDL ratios	Percentage	23610	23910			TRUE					0.811734
23_11	1976	23	68381787	69161944	rs5937160	S_HDL_C	C	T	0.238793	0.013076	0.00199266	10.2752	0.0131215	0.00207126	9.62423	0.270202	SuSie	Cholesterol in Small HDL	mmol/L	Lipoprotein subclasses	Small HDL (average diameter 8.7 nm)	Composite	23575	23875			TRUE					0.963811
23_11	1976	23	68381787	69161944	rs5937160	S_HDL_CE	C	T	0.238793	0.0126915	0.00199363	9.71215	0.0130904	0.00208088	9.50007	0.262806	SuSie	Cholesteryl Esters in Small HDL	mmol/L	Lipoprotein subclasses	Small HDL (average diameter 8.7 nm)	Non-derived	23576	23876			TRUE					0.963811
23_11	1976	23	68381787	69161944	rs5937160	S_HDL_L	C	T	0.238793	0.0128157	0.00198588	9.96119	0.012495	0.00206799	8.81749	0.287568	SuSie	Total Lipids in Small HDL	mmol/L	Lipoprotein subclasses	Small HDL (average diameter 8.7 nm)	Composite	23573	23873			TRUE					0.963811
23_11	1976	23	68381787	69161944	rs5937160	S_HDL_PL	C	T	0.238793	0.0128293	0.00197056	10.1254	0.0124418	0.00205481	8.85217	0.306168	SuSie	Phospholipids in Small HDL	mmol/L	Lipoprotein subclasses	Small HDL (average diameter 8.7 nm)	Non-derived	23574	23874			TRUE					0.963811
23_11	1976	23	68382836	69162993	rs7067170	ApoA1	G	A	0.238817	0.0119312	0.00177539	10.7416	0.0109966	0.00190212	8.12956	0.278584	SuSie	Apolipoprotein A1	g/l	Apolipoproteins		Non-derived	23440	23740			TRUE					0.961312
23_11	1976	23	68382836	69162993	rs7067170	HDL_P	G	A	0.238817	0.0128547	0.00183323	11.6292	0.0120629	0.00193892	9.30707	0.258557	SuSie	Concentration of HDL Particles	mmol/L	Lipoprotein particle concentrations		Composite	23430	23730			TRUE					0.961312
23_11	1976	23	68382836	69162993	rs7067170	M_HDL_C	G	A	0.238817	0.013039	0.00178874	12.507	0.0122813	0.00191569	9.83914	0.308941	SuSie	Cholesterol in Medium HDL	mmol/L	Lipoprotein subclasses	Medium HDL (average diameter 10.9 nm)	Composite	23568	23868			TRUE					0.961312
23_11	1976	23	68382836	69162993	rs7067170	M_HDL_CE	G	A	0.238817	0.0131041	0.0018	12.4768	0.0124251	0.00192529	9.96125	0.292916	SuSie	Cholesteryl Esters in Medium HDL	mmol/L	Lipoprotein subclasses	Medium HDL (average diameter 10.9 nm)	Non-derived	23569	23869			TRUE					0.961312
23_11	1976	23	68382836	69162993	rs7067170	M_HDL_FC	G	A	0.238817	0.012228	0.00175698	11.4672	0.0112167	0.0018873	8.55334	0.339929	SuSie	Free Cholesterol in Medium HDL	mmol/L	Lipoprotein subclasses	Medium HDL (average diameter 10.9 nm)	Non-derived	23570	23870			TRUE					0.961312
23_11	1976	23	68382836	69162993	rs7067170	M_HDL_L	G	A	0.238817	0.0129277	0.00181105	12.0243	0.0121193	0.00192449	9.51865	0.350646	SuSie	Total Lipids in Medium HDL	mmol/L	Lipoprotein subclasses	Medium HDL (average diameter 10.9 nm)	Composite	23566	23866			TRUE					0.961312
23_11	1976	23	68382836	69162993	rs7067170	M_HDL_P	G	A	0.238817	0.0123986	0.00178933	11.3735	0.0115855	0.00191104	8.87227	0.320301	SuSie	Concentration of Medium HDL Particles	mmol/L	Lipoprotein subclasses	Medium HDL (average diameter 10.9 nm)	Non-derived	23565	23865			TRUE					0.961312
23_11	1976	23	68382836	69162993	rs7067170	M_HDL_PL	G	A	0.238817	0.0127199	0.00183025	11.4368	0.0119536	0.00193665	9.17164	0.375447	SuSie	Phospholipids in Medium HDL	mmol/L	Lipoprotein subclasses	Medium HDL (average diameter 10.9 nm)	Non-derived	23567	23867			TRUE					0.961312
23_11	1976	23	68382836	69162993	rs7067170	Total_P	G	A	0.238817	0.0119506	0.0018532	9.94736	0.0111633	0.00194601	8.01448	0.208002	SuSie	Total Concentration of Lipoprotein Particles	mmol/L	Lipoprotein particle concentrations		Composite	23427	23727			TRUE					0.961312
23_12	1977	23	79822154	80566655	X:79822154_GT_G	L_HDL_C	GT	G	0.755912	-0.0112616	0.00166025	10.9294	-0.0112863	0.0018521	8.95716	0.0350496	SuSie	Cholesterol in Large HDL	mmol/L	Lipoprotein subclasses	Large HDL (average diameter 12.1 nm)	Composite	23561	23861			FALSE					0.856632
23_12	1977	23	79822154	80566655	X:79822154_GT_G	L_HDL_CE	GT	G	0.755912	-0.0113922	0.00166764	11.0749	-0.0114835	0.00186068	9.16978	0.0313578	SuSie	Cholesteryl Esters in Large HDL	mmol/L	Lipoprotein subclasses	Large HDL (average diameter 12.1 nm)	Non-derived	23562	23862			FALSE					0.856632
23_12	1977	23	79822154	80566655	X:79822154_GT_G	L_HDL_L	GT	G	0.755912	-0.0106072	0.00165561	9.82808	-0.0104376	0.00184102	7.84364	0.031715	SuSie	Total Lipids in Large HDL	mmol/L	Lipoprotein subclasses	Large HDL (average diameter 12.1 nm)	Composite	23559	23859			FALSE					0.856632
23_12	1977	23	79822154	80566655	X:79822154_GT_G	L_HDL_P	GT	G	0.755912	-0.0107359	0.00164691	10.1496	-0.0105568	0.00183546	8.05324	0.0370409	SuSie	Concentration of Large HDL Particles	mmol/L	Lipoprotein subclasses	Large HDL (average diameter 12.1 nm)	Non-derived	23558	23858			FALSE					0.856632
23_12	1977	23	79822154	80566655	X:79822154_GT_G	XL_HDL_TG_pct	GT	G	0.755912	0.0108988	0.0017971	8.87864	0.011906	0.00195031	8.98675	0.0391755	SuSie	Triglycerides to Total Lipids in Very Large HDL percentage	%	Relative lipoprotein lipid concentrations	Very large HDL ratios	Percentage	23633	23933			FALSE					0.856632
23_12	1977	23	79759615	80504116	rs12688057	L_HDL_FC	A	C	0.178542	0.0126066	0.00185094	11.0133	0.0119861	0.00205574	8.25737	0.30169	SuSie	Free Cholesterol in Large HDL	mmol/L	Lipoprotein subclasses	Large HDL (average diameter 12.1 nm)	Non-derived	23563	23863			FALSE					1
23_12	1977	23	79759615	80504116	rs12688057	M_HDL_FC_pct	A	C	0.178542	0.0128678	0.0018934	10.9688	0.0119948	0.00207448	8.13167	0.514122	SuSie	Free Cholesterol to Total Lipids in Medium HDL percentage	%	Relative lipoprotein lipid concentrations	Medium HDL ratios	Percentage	23642	23942			FALSE					1
23_12	1977	23	79759615	80504116	rs12688057	XL_HDL_C	A	C	0.178542	0.0137264	0.0019449	11.7712	0.0128594	0.00212471	8.84504	0.690491	SuSie	Cholesterol in Very Large HDL	mmol/L	Lipoprotein subclasses	Very large HDL (average diameter 14.3 nm)	Composite	23554	23854			FALSE					1
23_12	1977	23	79759615	80504116	rs12688057	XL_HDL_CE	A	C	0.178542	0.0140311	0.00192412	12.5158	0.0132115	0.00211177	9.40334	0.748469	SuSie	Cholesteryl Esters in Very Large HDL	mmol/L	Lipoprotein subclasses	Very large HDL (average diameter 14.3 nm)	Non-derived	23555	23855			FALSE					1
23_12	1977	23	79759615	80504116	rs12688057	XL_HDL_L	A	C	0.178542	0.0130788	0.00193385	10.8693	0.0122431	0.00211243	8.16701	0.525466	SuSie	Total Lipids in Very Large HDL	mmol/L	Lipoprotein subclasses	Very large HDL (average diameter 14.3 nm)	Composite	23552	23852			FALSE					1
23_12	1977	23	79759615	80504116	rs12688057	XL_HDL_P	A	C	0.178542	0.0125956	0.00195303	9.9492	0.0116258	0.00212168	7.36987	0.332506	SuSie	Concentration of Very Large HDL Particles	mmol/L	Lipoprotein subclasses	Very large HDL (average diameter 14.3 nm)	Non-derived	23551	23851			FALSE					1
23_12	1977	23	79759615	80504116	rs12688057	XL_HDL_PL	A	C	0.178542	0.012749	0.00192577	10.4453	0.0119983	0.00210618	7.91283	0.463101	SuSie	Phospholipids in Very Large HDL	mmol/L	Lipoprotein subclasses	Very large HDL (average diameter 14.3 nm)	Non-derived	23553	23853			FALSE					1
23_13	1978	23	100340769	101085780	rs113236908	DHA_pct	C	A	0.416576	-0.0112838	0.00172262	10.2412	-0.0112593	0.00179301	9.46867	0.380409	SuSie	Docosahexaenoic Acid to Total Fatty Acids percentage	%	Fatty acids	Fatty acid ratios	Percentage	23457	23757			FALSE					0.994863
23_13	1978	23	100340769	101085780	rs113236908	PUFA_by_MUFA	C	A	0.416576	-0.0104016	0.00168566	9.16737	-0.0102191	0.00180022	7.86169	0.29802	SuSie	Polyunsaturated Fatty Acids to Monounsaturated Fatty Acids ratio	ratio	Fatty acids	Fatty acid ratios	Ratio	23458	23758			FALSE					0.994863
23_13	1978	23	100340769	101085780	rs113236908	PUFA_pct	C	A	0.416576	-0.0109539	0.00171268	9.79664	-0.0106483	0.00179731	8.50393	0.359973	SuSie	Polyunsaturated Fatty Acids to Total Fatty Acids percentage	%	Fatty acids	Fatty acid ratios	Percentage	23453	23753			FALSE					0.994863
23_13	1978	23	100340769	101085780	rs113236908	Unsaturation	C	A	0.416576	-0.0113523	0.00165927	11.1067	-0.0104688	0.00177463	8.43694	0.290451	SuSie	Degree of Unsaturation	degree	Fatty acids		Non-derived	23443	23743			FALSE					0.994863
23_13	1979	23	101509779	102254787	rs371409238	S_HDL_TG_pct	T	C	0.113237	0.0180708	0.0026542	11.0057	0.0187762	0.00288664	10.1077	0.0355934	SuSie	Triglycerides to Total Lipids in Small HDL percentage	%	Relative lipoprotein lipid concentrations	Small HDL ratios	Percentage	23648	23948			FALSE					1
23_13	1980	23	102068287	102813359	rs73256108	MUFA_pct	C	T	0.148892	0.0145221	0.00224383	10.0145	0.0160365	0.00240868	10.5555	0.0981995	SuSie	Monounsaturated Fatty Acids to Total Fatty Acids percentage	%	Fatty acids	Fatty acid ratios	Percentage	23454	23754			FALSE					0.813465
23_13	1980	23	102068287	102813359	rs73256108	PUFA_by_MUFA	C	T	0.148892	-0.0149314	0.00226306	10.3797	-0.0151973	0.00241687	9.49226	0.0866684	SuSie	Polyunsaturated Fatty Acids to Monounsaturated Fatty Acids ratio	ratio	Fatty acids	Fatty acid ratios	Ratio	23458	23758			FALSE					0.813465
23_13	1980	23	102103016	102848088	rs73256113	PUFA_pct	A	G	0.147708	-0.0142745	0.00230424	9.23418	-0.0144509	0.00241812	8.64068	0.0842655	SuSie	Polyunsaturated Fatty Acids to Total Fatty Acids percentage	%	Fatty acids	Fatty acid ratios	Percentage	23453	23753			FALSE					0.817871
23_13	1980	23	102143323	102888395	rs73256117	Unsaturation	C	G	0.148073	-0.0145375	0.00222933	10.156	-0.0149022	0.00238434	9.38647	0.0847938	SuSie	Degree of Unsaturation	degree	Fatty acids		Non-derived	23443	23743			FALSE					0.813121
23_13	1980	23	102245869	102990941	rs73256136	M_HDL_C_pct	G	A	0.141422	-0.0147568	0.00226465	10.1419	-0.0160463	0.00245667	10.1866	0.18314	SuSie	Cholesterol to Total Lipids in Medium HDL percentage	%	Relative lipoprotein lipid concentrations	Medium HDL ratios	Percentage	23640	23940			FALSE					0.826001
23_13	1980	23	102245869	102990941	rs73256136	M_HDL_TG_pct	G	A	0.141422	0.0146825	0.00227999	9.92192	0.0158486	0.00247317	9.83147	0.250407	SuSie	Triglycerides to Total Lipids in Medium HDL percentage	%	Relative lipoprotein lipid concentrations	Medium HDL ratios	Percentage	23643	23943			FALSE					0.826001
23_13	1981	23	102118209	102863281	rs73256115	HDL_C	G	A	0.0469037	-0.0221893	0.00349336	9.67216	-0.0219477	0.003823	8.02597	0.280368	SuSie	HDL Cholesterol	mmol/L	Cholesterol		Composite	23406	23706			FALSE					0.812134
23_13	1981	23	102118209	102863281	rs73256115	M_HDL_C	G	A	0.0469037	-0.0246861	0.00365714	10.8305	-0.0230612	0.00391676	8.40712	0.540417	SuSie	Cholesterol in Medium HDL	mmol/L	Lipoprotein subclasses	Medium HDL (average diameter 10.9 nm)	Composite	23568	23868			FALSE					0.812134
23_13	1981	23	102118209	102863281	rs73256115	M_HDL_CE	G	A	0.0469037	-0.0253254	0.00368017	11.2278	-0.023662	0.00393639	8.73418	0.542892	SuSie	Cholesteryl Esters in Medium HDL	mmol/L	Lipoprotein subclasses	Medium HDL (average diameter 10.9 nm)	Non-derived	23569	23869			FALSE					0.812134
23_13	1981	23	102126062	102871134	rs73256116	HDL_CE	C	T	0.0589233	-0.0209504	0.00312233	10.7104	-0.0205548	0.00341554	8.75278	0.324197	SuSie	Cholesteryl Esters in HDL	mmol/L	Cholesteryl esters		Composite	23418	23718			FALSE					0.926268
23_13	1982	23	102925716	103670788	rs11092455	Creatinine	C	T	0.393435	-0.0100405	0.00148352	10.8841	-0.00997219	0.0015399	10.0252	0.159983	SuSie	Creatinine	mmol/L	Fluid balance		Non-derived	23478	23778			TRUE					0.818862
23_13	1983	23	106016268	106773038	rs56121637	Citrate	A	T	0.00960115	-0.130739	0.0085131	52.5003	-0.130082	0.00881497	48.5447	0.623881	SuSie	Citrate	mmol/L	Glycolysis related metabolites		Non-derived	23473	23773			TRUE					0.816269
23_13	1983	23	106016268	106773038	rs56121637	Tyr	A	T	0.00960115	-0.107098	0.0086982	34.1114	-0.111163	0.00899954	34.3176	0.571169	SuSie	Tyrosine	mmol/L	Amino acids	Aromatic amino acids	Non-derived	23469	23769			TRUE					0.816269
23_13	1983	23	105974061	106730831	rs754113653	Creatinine	G	A	0.00955738	0.14303	0.00741791	82.1169	0.143278	0.0076998	76.5284	0.815686	SuSie	Creatinine	mmol/L	Fluid balance		Non-derived	23478	23778			TRUE					0.841894
23_13	1984	23	106254455	107011225	rs764656740	Acetoacetate	C	T	0.00504268	-0.0855663	0.0133415	9.84723	-0.081619	0.0135006	8.8268	0.999139	SuSie	Acetoacetate	mmol/L	Ketone bodies		Non-derived	23476	23776			FALSE					1
23_13	1985	23	99890204	100635207	rs1802288	Creatinine	C	T	0.165282	0.0137612	0.00193367	11.9562	0.0146341	0.00200721	12.5104	0.999989	SuSie	Creatinine	mmol/L	Fluid balance		Non-derived	23478	23778			TRUE					1
23_14	1986	23	109042780	109799551	rs2078958	MUFA_pct	T	C	0.502863	0.0199001	0.00162006	33.9545	0.0179771	0.0017416	24.2496	0.0950974	SuSie	Monounsaturated Fatty Acids to Total Fatty Acids percentage	%	Fatty acids	Fatty acid ratios	Percentage	23454	23754			FALSE					0.806444
23_14	1986	23	109042784	109799555	rs2078959	DHA	A	C	0.50267	-0.0217649	0.00162383	40.2386	-0.0219142	0.00171693	36.5753	0.178518	SuSie	Docosahexaenoic Acid	mmol/L	Fatty acids		Non-derived	23450	23750			FALSE					0.806187
23_14	1986	23	109042784	109799555	rs2078959	Omega_3	A	C	0.50267	-0.0226704	0.00161997	43.7724	-0.0230947	0.00173971	39.4827	0.179323	SuSie	Omega-3 Fatty Acids	mmol/L	Fatty acids		Non-derived	23444	23744			FALSE					0.806187
23_14	1986	23	109043199	109799970	rs2078960	Omega_3_pct	G	A	0.502812	-0.0278369	0.00162093	65.3772	-0.0278934	0.00173356	57.5084	0.198932	SuSie	Omega-3 Fatty Acids to Total Fatty Acids percentage	%	Fatty acids	Fatty acid ratios	Percentage	23451	23751			FALSE					0.806032
23_14	1986	23	109043199	109799970	rs2078960	Omega_6_by_Omega_3	G	A	0.502812	0.0243848	0.00162241	50.3306	0.0247784	0.00173419	45.5759	0.17753	SuSie	Omega-6 Fatty Acids to Omega-3 Fatty Acids ratio	ratio	Fatty acids	Fatty acid ratios	Ratio	23459	23759			FALSE					0.806032
23_14	1986	23	109043199	109799970	rs2078960	Unsaturation	G	A	0.502812	-0.0294873	0.00161344	73.8909	-0.0288133	0.00171749	62.4197	0.176717	SuSie	Degree of Unsaturation	degree	Fatty acids		Non-derived	23443	23743			FALSE					0.806032
23_14	1986	23	109042446	109799217	rs781766425	XS_VLDL_FC_pct	TA	T	0.420229	-0.0119345	0.00179912	10.4845	-0.0115446	0.00186433	9.22671	0.209395	SuSie	Free Cholesterol to Total Lipids in Very Small VLDL percentage	%	Relative lipoprotein lipid concentrations	Very small VLDL ratios	Percentage	23607	23907			FALSE					1
23_14	1986	23	109043847	109800618	rs7881428	DHA_pct	G	A	0.503786	-0.0221531	0.00168414	38.7919	-0.0215513	0.00175271	34.0155	0.151101	SuSie	Docosahexaenoic Acid to Total Fatty Acids percentage	%	Fatty acids	Fatty acid ratios	Percentage	23457	23757			FALSE					0.900125
23_14	1986	23	109043847	109800618	rs7881428	PUFA_by_MUFA	G	A	0.503786	-0.0191519	0.00164801	30.4929	-0.0172936	0.0017557	22.1616	0.10737	SuSie	Polyunsaturated Fatty Acids to Monounsaturated Fatty Acids ratio	ratio	Fatty acids	Fatty acid ratios	Ratio	23458	23758			FALSE					0.900125
23_14	1986	23	109043847	109800618	rs7881428	PUFA_pct	G	A	0.503786	-0.0168967	0.00167442	23.2183	-0.015523	0.00175275	18.0811	0.122345	SuSie	Polyunsaturated Fatty Acids to Total Fatty Acids percentage	%	Fatty acids	Fatty acid ratios	Percentage	23453	23753			FALSE					0.900125
23_14	1987	23	109722686	110479458	X:109722686_GT_G	HDL_CE	GT	G	0.394685	0.0109166	0.00151565	12.2286	0.0100421	0.00165796	8.85736	0.0271416	SuSie	Cholesteryl Esters in HDL	mmol/L	Cholesteryl esters		Composite	23418	23718			TRUE					0.831797
23_14	1987	23	109722686	110479458	X:109722686_GT_G	M_HDL_C	GT	G	0.394685	0.0116318	0.00157929	12.7524	0.0112815	0.00169137	10.5916	0.0366845	SuSie	Cholesterol in Medium HDL	mmol/L	Lipoprotein subclasses	Medium HDL (average diameter 10.9 nm)	Composite	23568	23868			TRUE					0.831797
23_14	1987	23	109722686	110479458	X:109722686_GT_G	M_HDL_CE	GT	G	0.394685	0.012717	0.00158923	14.9122	0.0123713	0.00169983	12.4691	0.038191	SuSie	Cholesteryl Esters in Medium HDL	mmol/L	Lipoprotein subclasses	Medium HDL (average diameter 10.9 nm)	Non-derived	23569	23869			TRUE					0.831797
23_14	1987	23	109842689	110599461	X:109842689_ATT_A	IDL_PL_pct	ATT	A	0.398126	-0.0205996	0.00174354	31.485	-0.0202264	0.00180882	28.2979	0.0234182	SuSie	Phospholipids to Total Lipids in IDL percentage	%	Relative lipoprotein lipid concentrations	IDL ratios	Percentage	23609	23909			TRUE					0.801447
23_14	1987	23	109689152	110445924	rs10521528	L_HDL_TG	A	G	0.409759	-0.0159958	0.00158317	23.2738	-0.0153382	0.00171883	18.3439	0.0443982	SuSie	Triglycerides in Large HDL	mmol/L	Lipoprotein subclasses	Large HDL (average diameter 12.1 nm)	Non-derived	23564	23864			TRUE					0.965401
23_14	1987	23	109910025	110666797	rs112683038	IDL_FC_pct	A	AT	0.394213	0.0206139	0.00178465	30.1351	0.0199452	0.00185413	26.2575	0.0650215	SuSie	Free Cholesterol to Total Lipids in IDL percentage	%	Relative lipoprotein lipid concentrations	IDL ratios	Percentage	23612	23912			TRUE					0.820617
23_14	1987	23	109910025	110666797	rs112683038	MUFA_pct	A	AT	0.394213	-0.0198828	0.00168462	31.422	-0.0183685	0.001811	23.4448	0.0134598	SuSie	Monounsaturated Fatty Acids to Total Fatty Acids percentage	%	Fatty acids	Fatty acid ratios	Percentage	23454	23754			TRUE					0.820617
23_14	1987	23	109910025	110666797	rs112683038	S_HDL_CE_pct	A	AT	0.394213	0.0146647	0.00171282	16.9541	0.013863	0.00183215	13.4155	0.0187849	SuSie	Cholesteryl Esters to Total Lipids in Small HDL percentage	%	Relative lipoprotein lipid concentrations	Small HDL ratios	Percentage	23646	23946			TRUE					0.820617
23_14	1987	23	109778981	110535753	rs11373102	S_HDL_FC	C	CT	0.394168	-0.0119133	0.00170297	11.5782	-0.0114792	0.00176727	10.0816	0.0113052	SuSie	Free Cholesterol in Small HDL	mmol/L	Lipoprotein subclasses	Small HDL (average diameter 8.7 nm)	Non-derived	23577	23877			TRUE					0.802768
23_14	1987	23	109834556	110591328	rs113733613	L_LDL_PL_pct	A	ATTGG	0.399068	0.0357791	0.00172316	95.0353	0.0366533	0.00180517	90.8892	0.0611049	SuSie	Phospholipids to Total Lipids in Large LDL percentage	%	Relative lipoprotein lipid concentrations	Large LDL ratios	Percentage	23614	23914			TRUE					0.809627
23_14	1987	23	109792100	110548872	rs12400785	GlycA	C	T	0.403776	-0.011311	0.00170719	10.4608	-0.0110778	0.00179841	9.13726	0.0224516	SuSie	Glycoprotein Acetyls	mmol/L	Inflammation		Non-derived	23480	23780			TRUE					0.843905
23_14	1987	23	109792100	110548872	rs12400785	IDL_CE_pct	C	T	0.403776	0.0229816	0.00165556	43.086	0.0221311	0.00175831	35.5952	0.0735978	SuSie	Cholesteryl Esters to Total Lipids in IDL percentage	%	Relative lipoprotein lipid concentrations	IDL ratios	Percentage	23611	23911			TRUE					0.843905
23_14	1987	23	109792100	110548872	rs12400785	IDL_C_pct	C	T	0.403776	0.0248882	0.00163932	51.3324	0.0241245	0.00175878	42.0842	0.0719164	SuSie	Cholesterol to Total Lipids in IDL percentage	%	Relative lipoprotein lipid concentrations	IDL ratios	Percentage	23610	23910			TRUE					0.843905
23_14	1987	23	109792100	110548872	rs12400785	IDL_TG_pct	C	T	0.403776	-0.0209701	0.00161812	37.6832	-0.0199956	0.00174154	29.7824	0.0491906	SuSie	Triglycerides to Total Lipids in IDL percentage	%	Relative lipoprotein lipid concentrations	IDL ratios	Percentage	23613	23913			TRUE					0.843905
23_14	1987	23	109792100	110548872	rs12400785	L_LDL_FC_pct	C	T	0.403776	0.0223009	0.0016003	43.4138	0.0219209	0.00172743	36.1656	0.131403	SuSie	Free Cholesterol to Total Lipids in Large LDL percentage	%	Relative lipoprotein lipid concentrations	Large LDL ratios	Percentage	23617	23917			TRUE					0.843905
23_14	1987	23	109792100	110548872	rs12400785	M_VLDL_CE_pct	C	T	0.403776	0.0159654	0.00160226	22.6607	0.0157202	0.00170522	19.5207	0.0563473	SuSie	Cholesteryl Esters to Total Lipids in Medium VLDL percentage	%	Relative lipoprotein lipid concentrations	Medium VLDL ratios	Percentage	23596	23896			TRUE					0.843905
23_14	1987	23	109792100	110548872	rs12400785	M_VLDL_C_pct	C	T	0.403776	0.0149327	0.00161303	19.6795	0.0147325	0.00171162	17.1248	0.0506703	SuSie	Cholesterol to Total Lipids in Medium VLDL percentage	%	Relative lipoprotein lipid concentrations	Medium VLDL ratios	Percentage	23595	23895			TRUE					0.843905
23_14	1987	23	109792100	110548872	rs12400785	M_VLDL_FC_pct	C	T	0.403776	0.0115767	0.00164909	11.6541	0.0114997	0.00173243	10.4968	0.0325835	SuSie	Free Cholesterol to Total Lipids in Medium VLDL percentage	%	Relative lipoprotein lipid concentrations	Medium VLDL ratios	Percentage	23597	23897			TRUE					0.843905
23_14	1987	23	109792100	110548872	rs12400785	M_VLDL_TG_pct	C	T	0.403776	-0.0137137	0.00162462	16.5028	-0.0135426	0.00171686	14.5118	0.0459864	SuSie	Triglycerides to Total Lipids in Medium VLDL percentage	%	Relative lipoprotein lipid concentrations	Medium VLDL ratios	Percentage	23598	23898			TRUE					0.843905
23_14	1987	23	109792100	110548872	rs12400785	Omega_3	C	T	0.403776	-0.0217301	0.00163069	39.785	-0.0235924	0.00175122	40.6326	0.0308024	SuSie	Omega-3 Fatty Acids	mmol/L	Fatty acids		Non-derived	23444	23744			TRUE					0.843905
23_14	1987	23	109792100	110548872	rs12400785	Omega_3_pct	C	T	0.403776	-0.0140522	0.0016266	17.2465	-0.0164013	0.00173962	20.3772	0.0677164	SuSie	Omega-3 Fatty Acids to Total Fatty Acids percentage	%	Fatty acids	Fatty acid ratios	Percentage	23451	23751			TRUE					0.843905
23_14	1987	23	109792100	110548872	rs12400785	Omega_6_by_Omega_3	C	T	0.403776	0.0199357	0.00162808	33.7476	0.0218914	0.00174025	35.5559	0.244179	SuSie	Omega-6 Fatty Acids to Omega-3 Fatty Acids ratio	ratio	Fatty acids	Fatty acid ratios	Ratio	23459	23759			TRUE					0.843905
23_14	1987	23	109792100	110548872	rs12400785	S_VLDL_FC_pct	C	T	0.403776	0.0145639	0.00162808	18.4314	0.0140093	0.0017291	15.2663	0.0642079	SuSie	Free Cholesterol to Total Lipids in Small VLDL percentage	%	Relative lipoprotein lipid concentrations	Small VLDL ratios	Percentage	23602	23902			TRUE					0.843905
23_14	1987	23	109792100	110548872	rs12400785	S_VLDL_PL_pct	C	T	0.403776	0.014447	0.00163014	18.1065	0.0138283	0.00173091	14.8654	0.0423266	SuSie	Phospholipids to Total Lipids in Small VLDL percentage	%	Relative lipoprotein lipid concentrations	Small VLDL ratios	Percentage	23599	23899			TRUE					0.843905
23_14	1987	23	109792100	110548872	rs12400785	S_VLDL_TG_pct	C	T	0.403776	-0.0134348	0.00166062	15.225	-0.0133132	0.00174952	13.56	0.0398168	SuSie	Triglycerides to Total Lipids in Small VLDL percentage	%	Relative lipoprotein lipid concentrations	Small VLDL ratios	Percentage	23603	23903			TRUE					0.843905
23_14	1987	23	109792100	110548872	rs12400785	XL_HDL_TG_pct	C	T	0.403776	-0.0216284	0.00156974	42.4636	-0.0206915	0.00170334	33.223	0.0553478	SuSie	Triglycerides to Total Lipids in Very Large HDL percentage	%	Relative lipoprotein lipid concentrations	Very large HDL ratios	Percentage	23633	23933			TRUE					0.843905
23_14	1987	23	109792100	110548872	rs12400785	XS_VLDL_CE_pct	C	T	0.403776	0.0220496	0.00159535	42.7216	0.0213334	0.00170924	35.0185	0.302593	SuSie	Cholesteryl Esters to Total Lipids in Very Small VLDL percentage	%	Relative lipoprotein lipid concentrations	Very small VLDL ratios	Percentage	23606	23906			TRUE					0.843905
23_14	1987	23	109792100	110548872	rs12400785	XS_VLDL_C_pct	C	T	0.403776	0.0211617	0.00160864	38.7982	0.0204605	0.00171933	31.9232	0.243006	SuSie	Cholesterol to Total Lipids in Very Small VLDL percentage	%	Relative lipoprotein lipid concentrations	Very small VLDL ratios	Percentage	23605	23905			TRUE					0.843905
23_14	1987	23	109792100	110548872	rs12400785	XS_VLDL_TG_pct	C	T	0.403776	-0.0198722	0.00161509	34.0649	-0.0192756	0.00172271	28.3323	0.152147	SuSie	Triglycerides to Total Lipids in Very Small VLDL percentage	%	Relative lipoprotein lipid concentrations	Very small VLDL ratios	Percentage	23608	23908			TRUE					0.843905
23_14	1987	23	109707203	110463975	rs12841198	S_HDL_PL_pct	T	C	0.392021	0.0156632	0.00167823	19.9882	0.0164475	0.00176291	19.9721	0.116628	SuSie	Phospholipids to Total Lipids in Small HDL percentage	%	Relative lipoprotein lipid concentrations	Small HDL ratios	Percentage	23644	23944			TRUE					0.834221
23_14	1987	23	109833420	110590192	rs1418333	Albumin	G	A	0.387177	-0.0186158	0.0017504	25.6895	-0.0188275	0.00180112	24.8459	0.0297688	SuSie	Albumin	g/l	Fluid balance		Non-derived	23479	23779			TRUE					0.807477
23_14	1987	23	109833420	110590192	rs1418333	Tyr	G	A	0.387177	0.0293223	0.00174507	62.6342	0.0284007	0.00180531	55.0228	0.100948	SuSie	Tyrosine	mmol/L	Amino acids	Aromatic amino acids	Non-derived	23469	23769			TRUE					0.807477
23_14	1987	23	109933926	110690698	rs2016878	XXL_VLDL_TG	T	A	0.393755	-0.0136185	0.0019933	11.0775	-0.014453	0.0020952	11.2777	0.0101118	SuSie	Triglycerides in Chylomicrons and Extremely Large VLDL	mmol/L	Lipoprotein subclasses	Chylomicrons and extremely large VLDL (particle diameters from 75 nm upwards)	Non-derived	23487	23787			TRUE					0.817109
23_14	1987	23	109694685	110451457	rs2073787	Citrate	T	A	0.412143	-0.0286075	0.00168918	63.6099	-0.0289417	0.00174895	60.7627	0.28507	SuSie	Citrate	mmol/L	Glycolysis related metabolites		Non-derived	23473	23773			TRUE					0.901662
23_14	1987	23	109684139	110440911	rs2883091	LA	G	C	0.408792	-0.014091	0.00172507	15.5051	-0.0139355	0.00176555	14.5292	0.14212	SuSie	Linoleic Acid	mmol/L	Fatty acids		Non-derived	23449	23749			TRUE					0.969077
23_14	1987	23	109684139	110440911	rs2883091	Omega_6	G	C	0.408792	-0.0139212	0.00171686	15.2903	-0.0137426	0.00176072	14.2248	0.0675906	SuSie	Omega-6 Fatty Acids	mmol/L	Fatty acids		Non-derived	23445	23745			TRUE					0.969077
23_14	1987	23	109684139	110440911	rs2883091	PUFA	G	C	0.408792	-0.0165526	0.00170485	21.5596	-0.0163657	0.00176033	19.8381	0.0372301	SuSie	Polyunsaturated Fatty Acids	mmol/L	Fatty acids		Composite	23446	23746			TRUE					0.969077
23_14	1987	23	109761039	110517811	rs373105027	S_VLDL_CE_pct	G	GT	0.391752	0.0117893	0.00175206	10.7668	0.0121473	0.00183048	10.4916	0.0590715	SuSie	Cholesteryl Esters to Total Lipids in Small VLDL percentage	%	Relative lipoprotein lipid concentrations	Small VLDL ratios	Percentage	23601	23901			TRUE					0.848755
23_14	1987	23	109761039	110517811	rs373105027	S_VLDL_C_pct	G	GT	0.391752	0.0132692	0.00171961	13.922	0.0132691	0.00180659	12.6853	0.0443356	SuSie	Cholesterol to Total Lipids in Small VLDL percentage	%	Relative lipoprotein lipid concentrations	Small VLDL ratios	Percentage	23600	23900			TRUE					0.848755
23_14	1987	23	109761039	110517811	rs373105027	XS_VLDL_FC_pct	G	GT	0.391752	0.0113115	0.0017864	9.61616	0.0103285	0.00185116	7.61727	0.0199335	SuSie	Free Cholesterol to Total Lipids in Very Small VLDL percentage	%	Relative lipoprotein lipid concentrations	Very small VLDL ratios	Percentage	23607	23907			TRUE					0.848755
23_14	1987	23	109780682	110537454	rs55974785	VLDL_size	A	T	0.408469	-0.0170949	0.00161382	25.4924	-0.0175186	0.00173742	23.1805	0.104345	SuSie	Average Diameter for VLDL Particles	nm	Lipoprotein particle sizes		Non-derived	23431	23731			TRUE					0.885359
23_14	1987	23	109707641	110464413	rs5942634	L_VLDL_PL_pct	A	T	0.392403	-0.0136521	0.00167119	15.5077	-0.011865	0.00177737	10.6081	0.0166052	SuSie	Phospholipids to Total Lipids in Large VLDL percentage	%	Relative lipoprotein lipid concentrations	Large VLDL ratios	Percentage	23589	23889			TRUE					0.829205
23_14	1987	23	109707641	110464413	rs5942634	XXL_VLDL_L	A	T	0.392403	-0.0128386	0.00168992	13.5191	-0.0135074	0.00178154	13.467	0.0111702	SuSie	Total Lipids in Chylomicrons and Extremely Large VLDL	mmol/L	Lipoprotein subclasses	Chylomicrons and extremely large VLDL (particle diameters from 75 nm upwards)	Composite	23482	23782			TRUE					0.829205
23_14	1987	23	109707641	110464413	rs5942634	XXL_VLDL_P	A	T	0.392403	-0.0149781	0.0016826	18.26	-0.0154523	0.00177845	17.434	0.0195946	SuSie	Concentration of Chylomicrons and Extremely Large VLDL Particles	mmol/L	Lipoprotein subclasses	Chylomicrons and extremely large VLDL (particle diameters from 75 nm upwards)	Non-derived	23481	23781			TRUE					0.829205
23_14	1987	23	109699539	110456311	rs5942931	ApoB	G	A	0.398711	-0.0164764	0.00176891	19.9114	-0.0166866	0.0018074	19.5756	0.102972	SuSie	Apolipoprotein B	g/l	Apolipoproteins		Non-derived	23439	23739			TRUE					0.847922
23_14	1987	23	109699539	110456311	rs5942931	ApoB_by_ApoA1	G	A	0.398711	-0.0146012	0.00174373	16.2524	-0.0146231	0.0017915	15.4826	0.0636714	SuSie	Apolipoprotein B to Apolipoprotein A1 ratio	ratio	Apolipoproteins		Ratio	23441	23741			TRUE					0.847922
23_14	1987	23	109699539	110456311	rs5942931	LDL_C	G	A	0.398711	-0.0142412	0.00175716	15.2767	-0.0146137	0.00180093	15.3108	0.0907986	SuSie	LDL Cholesterol	mmol/L	Cholesterol		Composite	23405	23705			TRUE					0.847922
23_14	1987	23	109699539	110456311	rs5942931	LDL_CE	G	A	0.398711	-0.0157252	0.0017627	18.3356	-0.0160754	0.0018036	18.3022	0.093729	SuSie	Cholesteryl Esters in LDL	mmol/L	Cholesteryl esters		Composite	23417	23717			TRUE					0.847922
23_14	1987	23	109699539	110456311	rs5942931	LDL_L	G	A	0.398711	-0.0149809	0.00175978	16.7706	-0.0153284	0.00180276	16.7311	0.089008	SuSie	Total Lipids in LDL	mmol/L	Total lipids		Composite	23425	23725			TRUE					0.847922
23_14	1987	23	109699539	110456311	rs5942931	LDL_P	G	A	0.398711	-0.017871	0.00176892	23.2701	-0.0181616	0.00180797	23.0134	0.130418	SuSie	Concentration of LDL Particles	mmol/L	Lipoprotein particle concentrations		Composite	23429	23729			TRUE					0.847922
23_14	1987	23	109699539	110456311	rs5942931	LDL_PL	G	A	0.398711	-0.0130194	0.0017581	12.8835	-0.013351	0.00180379	12.8704	0.0706648	SuSie	Phospholipids in LDL	mmol/L	Phospholipids		Composite	23413	23713			TRUE					0.847922
23_14	1987	23	109699539	110456311	rs5942931	L_LDL_C	G	A	0.398711	-0.0126676	0.00174353	12.4299	-0.0131201	0.00179094	12.6237	0.0756503	SuSie	Cholesterol in Large LDL	mmol/L	Lipoprotein subclasses	Large LDL (average diameter 25.5 nm)	Composite	23533	23833			TRUE					0.847922
23_14	1987	23	109699539	110456311	rs5942931	L_LDL_CE	G	A	0.398711	-0.0142287	0.00174874	15.3908	-0.0146736	0.00179399	15.5434	0.0878327	SuSie	Cholesteryl Esters in Large LDL	mmol/L	Lipoprotein subclasses	Large LDL (average diameter 25.5 nm)	Non-derived	23534	23834			TRUE					0.847922
23_14	1987	23	109699539	110456311	rs5942931	L_LDL_L	G	A	0.398711	-0.0131506	0.00174732	13.2819	-0.0135507	0.00179318	13.383	0.071578	SuSie	Total Lipids in Large LDL	mmol/L	Lipoprotein subclasses	Large LDL (average diameter 25.5 nm)	Composite	23531	23831			TRUE					0.847922
23_14	1987	23	109699539	110456311	rs5942931	L_LDL_P	G	A	0.398711	-0.0176895	0.00176192	22.9924	-0.0179655	0.00180341	22.648	0.131953	SuSie	Concentration of Large LDL Particles	mmol/L	Lipoprotein subclasses	Large LDL (average diameter 25.5 nm)	Non-derived	23530	23830			TRUE					0.847922
23_14	1987	23	109699539	110456311	rs5942931	M_LDL_C	G	A	0.398711	-0.015873	0.00177214	18.4767	-0.0161303	0.00181044	18.289	0.0813903	SuSie	Cholesterol in Medium LDL	mmol/L	Lipoprotein subclasses	Medium LDL (average diameter 23 nm)	Composite	23540	23840			TRUE					0.847922
23_14	1987	23	109699539	110456311	rs5942931	M_LDL_CE	G	A	0.398711	-0.0169327	0.00177497	20.8438	-0.0171587	0.0018108	20.575	0.0623594	SuSie	Cholesteryl Esters in Medium LDL	mmol/L	Lipoprotein subclasses	Medium LDL (average diameter 23 nm)	Non-derived	23541	23841			TRUE					0.847922
23_14	1987	23	109699539	110456311	rs5942931	M_LDL_FC	G	A	0.398711	-0.011212	0.00175246	9.80264	-0.0116773	0.00180363	10.0206	0.0731144	SuSie	Free Cholesterol in Medium LDL	mmol/L	Lipoprotein subclasses	Medium LDL (average diameter 23 nm)	Non-derived	23542	23842			TRUE					0.847922
23_14	1987	23	109699539	110456311	rs5942931	M_LDL_L	G	A	0.398711	-0.0167494	0.00177115	20.4983	-0.0170163	0.00181064	20.2527	0.0779816	SuSie	Total Lipids in Medium LDL	mmol/L	Lipoprotein subclasses	Medium LDL (average diameter 23 nm)	Composite	23538	23838			TRUE					0.847922
23_14	1987	23	109699539	110456311	rs5942931	M_LDL_PL	G	A	0.398711	-0.016019	0.00176605	18.9266	-0.0163013	0.0018099	18.6714	0.0868757	SuSie	Phospholipids in Medium LDL	mmol/L	Lipoprotein subclasses	Medium LDL (average diameter 23 nm)	Non-derived	23539	23839			TRUE					0.847922
23_14	1987	23	109699539	110456311	rs5942931	M_VLDL_C	G	A	0.398711	-0.0146566	0.00176809	15.9441	-0.0147733	0.00180364	15.5847	0.107894	SuSie	Cholesterol in Medium VLDL	mmol/L	Lipoprotein subclasses	Medium VLDL (average diameter 44.5 nm)	Composite	23505	23805			TRUE					0.847922
23_14	1987	23	109699539	110456311	rs5942931	M_VLDL_FC	G	A	0.398711	-0.0180841	0.0017778	23.5785	-0.0182372	0.00180954	23.1594	0.101204	SuSie	Free Cholesterol in Medium VLDL	mmol/L	Lipoprotein subclasses	Medium VLDL (average diameter 44.5 nm)	Non-derived	23507	23807			TRUE					0.847922
23_14	1987	23	109699539	110456311	rs5942931	S_LDL_C	G	A	0.398711	-0.0163038	0.00176751	19.5441	-0.016664	0.00180902	19.4913	0.101875	SuSie	Cholesterol in Small LDL	mmol/L	Lipoprotein subclasses	Small LDL (average diameter 18.7 nm)	Composite	23547	23847			TRUE					0.847922
23_14	1987	23	109699539	110456311	rs5942931	S_LDL_CE	G	A	0.398711	-0.0172636	0.00177253	21.6892	-0.0175577	0.00180931	21.536	0.0757249	SuSie	Cholesteryl Esters in Small LDL	mmol/L	Lipoprotein subclasses	Small LDL (average diameter 18.7 nm)	Non-derived	23548	23848			TRUE					0.847922
23_14	1987	23	109699539	110456311	rs5942931	S_LDL_FC	G	A	0.398711	-0.0113493	0.00174082	10.1516	-0.012045	0.00180381	10.6139	0.0834477	SuSie	Free Cholesterol in Small LDL	mmol/L	Lipoprotein subclasses	Small LDL (average diameter 18.7 nm)	Non-derived	23549	23849			TRUE					0.847922
23_14	1987	23	109699539	110456311	rs5942931	S_LDL_L	G	A	0.398711	-0.0179087	0.00176588	23.442	-0.0183392	0.00180931	23.4148	0.116575	SuSie	Total Lipids in Small LDL	mmol/L	Lipoprotein subclasses	Small LDL (average diameter 18.7 nm)	Composite	23545	23845			TRUE					0.847922
23_14	1987	23	109699539	110456311	rs5942931	S_LDL_P	G	A	0.398711	-0.0185974	0.00177595	24.9342	-0.018903	0.00181155	24.761	0.127766	SuSie	Concentration of Small LDL Particles	mmol/L	Lipoprotein subclasses	Small LDL (average diameter 18.7 nm)	Non-derived	23544	23844			TRUE					0.847922
23_14	1987	23	109699539	110456311	rs5942931	S_LDL_PL	G	A	0.398711	-0.0176492	0.0017525	23.129	-0.0182324	0.00180785	23.1892	0.123035	SuSie	Phospholipids in Small LDL	mmol/L	Lipoprotein subclasses	Small LDL (average diameter 18.7 nm)	Non-derived	23546	23846			TRUE					0.847922
23_14	1987	23	109699539	110456311	rs5942931	S_VLDL_C	G	A	0.398711	-0.0189011	0.00177448	25.7661	-0.0187988	0.00181197	24.4878	0.10384	SuSie	Cholesterol in Small VLDL	mmol/L	Lipoprotein subclasses	Small VLDL (average diameter 36.8 nm)	Composite	23512	23812			TRUE					0.847922
23_14	1987	23	109699539	110456311	rs5942931	S_VLDL_FC	G	A	0.398711	-0.0185027	0.00177552	24.7014	-0.0186019	0.00180978	24.0524	0.12587	SuSie	Free Cholesterol in Small VLDL	mmol/L	Lipoprotein subclasses	Small VLDL (average diameter 36.8 nm)	Non-derived	23514	23814			TRUE					0.847922
23_14	1987	23	109699539	110456311	rs5942931	Total_FC	G	A	0.398711	-0.0124905	0.00173613	12.2026	-0.0128304	0.00177818	12.269	0.0420934	SuSie	Total Free Cholesterol	mmol/L	Free cholesterol		Composite	23419	23719			TRUE					0.847922
23_14	1987	23	109699539	110456311	rs5942931	non_HDL_C	G	A	0.398711	-0.0139677	0.00176146	14.658	-0.0142328	0.00180046	14.5714	0.0805467	SuSie	Total Cholesterol Minus HDL-C	mmol/L	Cholesterol		Composite	23401	23701			TRUE					0.847922
23_14	1987	23	109706818	110463590	rs5942932	L_VLDL_C	A	G	0.393342	-0.0220923	0.00173209	36.5326	-0.0221899	0.00179676	34.3063	0.0510385	SuSie	Cholesterol in Large VLDL	mmol/L	Lipoprotein subclasses	Large VLDL (average diameter 53.6 nm)	Composite	23498	23798			TRUE					0.832302
23_14	1987	23	109706818	110463590	rs5942932	L_VLDL_CE	A	G	0.393342	-0.0214708	0.00175577	33.6609	-0.0215426	0.0018081	31.9971	0.0532458	SuSie	Cholesteryl Esters in Large VLDL	mmol/L	Lipoprotein subclasses	Large VLDL (average diameter 53.6 nm)	Non-derived	23499	23799			TRUE					0.832302
23_14	1987	23	109706818	110463590	rs5942932	M_VLDL_L	A	G	0.393342	-0.0217722	0.00177042	34.031	-0.0222452	0.00181313	33.8707	0.0448255	SuSie	Total Lipids in Medium VLDL	mmol/L	Lipoprotein subclasses	Medium VLDL (average diameter 44.5 nm)	Composite	23503	23803			TRUE					0.832302
23_14	1987	23	109706818	110463590	rs5942932	S_VLDL_L	A	G	0.393342	-0.0252493	0.00175413	46.2496	-0.0254346	0.00181242	44.0021	0.0653098	SuSie	Total Lipids in Small VLDL	mmol/L	Lipoprotein subclasses	Small VLDL (average diameter 36.8 nm)	Composite	23510	23810			TRUE					0.832302
23_14	1987	23	109706818	110463590	rs5942932	S_VLDL_P	A	G	0.393342	-0.0267109	0.00174546	52.1367	-0.0269013	0.00180929	49.2647	0.0783215	SuSie	Concentration of Small VLDL Particles	mmol/L	Lipoprotein subclasses	Small VLDL (average diameter 36.8 nm)	Non-derived	23509	23809			TRUE					0.832302
23_14	1987	23	109706818	110463590	rs5942932	VLDL_L	A	G	0.393342	-0.0210686	0.00173886	33.0626	-0.0214008	0.00180195	31.7994	0.0302296	SuSie	Total Lipids in VLDL	mmol/L	Total lipids		Composite	23424	23724			TRUE					0.832302
23_14	1987	23	109706818	110463590	rs5942932	VLDL_PL	A	G	0.393342	-0.0204663	0.00175807	30.5953	-0.0207008	0.00181039	29.5465	0.0319742	SuSie	Phospholipids in VLDL	mmol/L	Phospholipids		Composite	23412	23712			TRUE					0.832302
23_14	1987	23	109706818	110463590	rs5942932	XL_VLDL_C	A	G	0.393342	-0.0195394	0.00173277	28.7654	-0.019636	0.00179636	27.0827	0.0409394	SuSie	Cholesterol in Very Large VLDL	mmol/L	Lipoprotein subclasses	Very large VLDL (average diameter 64 nm)	Composite	23491	23791			TRUE					0.832302
23_14	1987	23	109706818	110463590	rs5942932	XL_VLDL_CE	A	G	0.393342	-0.0192399	0.00175154	27.3437	-0.0192822	0.00180427	25.9281	0.0531421	SuSie	Cholesteryl Esters in Very Large VLDL	mmol/L	Lipoprotein subclasses	Very large VLDL (average diameter 64 nm)	Non-derived	23492	23792			TRUE					0.832302
23_14	1987	23	109757981	110514753	rs5942951	S_VLDL_TG	G	A	0.392614	-0.0296708	0.00166925	69.9562	-0.0297373	0.00178153	61.8048	0.0414711	SuSie	Triglycerides in Small VLDL	mmol/L	Lipoprotein subclasses	Small VLDL (average diameter 36.8 nm)	Non-derived	23515	23815			TRUE					0.819876
23_14	1987	23	109757981	110514753	rs5942951	TG_by_PG	G	A	0.392614	-0.0225579	0.00159404	44.7377	-0.0225698	0.00171605	38.7738	0.0317669	SuSie	Triglycerides to Phosphoglycerides ratio	ratio	Other lipids		Ratio	23435	23735			TRUE					0.819876
23_14	1987	23	109757981	110514753	rs5942951	Total_TG	G	A	0.392614	-0.0233251	0.00169225	42.4944	-0.0235506	0.00178597	38.9711	0.0235425	SuSie	Total Triglycerides	mmol/L	Triglycerides		Composite	23407	23707			TRUE					0.819876
23_14	1987	23	109757981	110514753	rs5942951	VLDL_TG	G	A	0.392614	-0.0223604	0.00168569	39.4317	-0.0227539	0.00177955	36.7019	0.024339	SuSie	Triglycerides in VLDL	mmol/L	Triglycerides		Composite	23408	23708			TRUE					0.819876
23_14	1987	23	109757981	110514753	rs5942951	XL_VLDL_C_pct	G	A	0.392614	0.0130302	0.00165051	14.536	0.0135885	0.00173845	14.264	0.0259548	SuSie	Cholesterol to Total Lipids in Very Large VLDL percentage	%	Relative lipoprotein lipid concentrations	Very large VLDL ratios	Percentage	23585	23885			TRUE					0.819876
23_14	1987	23	109757981	110514753	rs5942951	XL_VLDL_TG	G	A	0.392614	-0.0204517	0.00166863	33.8098	-0.0207883	0.0017682	31.181	0.0243722	SuSie	Triglycerides in Very Large VLDL	mmol/L	Lipoprotein subclasses	Very large VLDL (average diameter 64 nm)	Non-derived	23494	23794			TRUE					0.819876
23_14	1987	23	109763603	110520375	rs5942955	L_HDL_TG_pct	G	C	0.394054	-0.0193896	0.0015852	33.6767	-0.0178153	0.00172641	24.2363	0.0417819	SuSie	Triglycerides to Total Lipids in Large HDL percentage	%	Relative lipoprotein lipid concentrations	Large HDL ratios	Percentage	23638	23938			TRUE					0.823898
23_14	1987	23	109763603	110520375	rs5942955	M_HDL_CE_pct	G	C	0.394054	0.0168378	0.00165539	23.5755	0.0156369	0.00177503	17.8986	0.0191945	SuSie	Cholesteryl Esters to Total Lipids in Medium HDL percentage	%	Relative lipoprotein lipid concentrations	Medium HDL ratios	Percentage	23641	23941			TRUE					0.823898
23_14	1987	23	109763603	110520375	rs5942955	M_HDL_C_pct	G	C	0.394054	0.015426	0.00161213	20.9657	0.0140274	0.00174876	14.9793	0.0211024	SuSie	Cholesterol to Total Lipids in Medium HDL percentage	%	Relative lipoprotein lipid concentrations	Medium HDL ratios	Percentage	23640	23940			TRUE					0.823898
23_14	1987	23	109763603	110520375	rs5942955	M_HDL_TG_pct	G	C	0.394054	-0.0210624	0.00162305	37.7821	-0.0196337	0.00176039	28.156	0.0341218	SuSie	Triglycerides to Total Lipids in Medium HDL percentage	%	Relative lipoprotein lipid concentrations	Medium HDL ratios	Percentage	23643	23943			TRUE					0.823898
23_14	1987	23	109763603	110520375	rs5942955	S_HDL_TG_pct	G	C	0.394054	-0.0248168	0.00160532	53.1838	-0.0237258	0.0017456	41.3399	0.0378116	SuSie	Triglycerides to Total Lipids in Small HDL percentage	%	Relative lipoprotein lipid concentrations	Small HDL ratios	Percentage	23648	23948			TRUE					0.823898
23_14	1987	23	109763603	110520375	rs5942955	XS_VLDL_TG	G	C	0.394054	-0.029413	0.00166937	68.7562	-0.0287683	0.00179384	57.137	0.022553	SuSie	Triglycerides in Very Small VLDL	mmol/L	Lipoprotein subclasses	Very small VLDL (average diameter 31.3 nm)	Non-derived	23522	23822			TRUE					0.823898
23_14	1987	23	109840240	110597012	rs5942980	DHA	C	T	0.395231	-0.0127598	0.00163949	14.149	-0.0150887	0.0017335	17.4935	0.0167062	SuSie	Docosahexaenoic Acid	mmol/L	Fatty acids		Non-derived	23450	23750			TRUE					0.805345
23_14	1987	23	109894401	110651173	rs5943025	PUFA_pct	C	T	0.396619	0.013686	0.00177061	13.9667	0.0122501	0.00185346	10.4128	0.00917598	SuSie	Polyunsaturated Fatty Acids to Total Fatty Acids percentage	%	Fatty acids	Fatty acid ratios	Percentage	23453	23753			TRUE					0.8028
23_14	1987	23	109802133	110558905	rs5985496	LDL_TG	A	G	0.394171	-0.0270986	0.0017054	56.1281	-0.0268164	0.00179791	49.5694	0.0211894	SuSie	Triglycerides in LDL	mmol/L	Triglycerides		Composite	23409	23709			TRUE					0.804546
23_14	1987	23	109802133	110558905	rs5985496	L_VLDL_TG	A	G	0.394171	-0.0223199	0.00168196	39.4625	-0.02283	0.00176791	37.4161	0.0207889	SuSie	Triglycerides in Large VLDL	mmol/L	Lipoprotein subclasses	Large VLDL (average diameter 53.6 nm)	Non-derived	23501	23801			TRUE					0.804546
23_14	1987	23	109802133	110558905	rs5985496	M_LDL_TG	A	G	0.394171	-0.0284962	0.00170221	62.1793	-0.0283861	0.00179536	55.5659	0.0270232	SuSie	Triglycerides in Medium LDL	mmol/L	Lipoprotein subclasses	Medium LDL (average diameter 23 nm)	Non-derived	23543	23843			TRUE					0.804546
23_14	1987	23	109701864	110458636	rs6567865	L_LDL_CE_pct	C	A	0.398366	-0.022635	0.00175935	37.1527	-0.0238504	0.00180887	38.9643	0.0600063	SuSie	Cholesteryl Esters to Total Lipids in Large LDL percentage	%	Relative lipoprotein lipid concentrations	Large LDL ratios	Percentage	23616	23916			TRUE					0.84999
23_14	1987	23	109701864	110458636	rs6567865	M_LDL_P	C	A	0.398366	-0.0157119	0.00178153	17.9387	-0.0160143	0.00181283	17.9935	0.0790826	SuSie	Concentration of Medium LDL Particles	mmol/L	Lipoprotein subclasses	Medium LDL (average diameter 23 nm)	Non-derived	23537	23837			TRUE					0.84999
23_14	1987	23	109701864	110458636	rs6567865	M_VLDL_P	C	A	0.398366	-0.0195663	0.00177362	27.5715	-0.0197702	0.00180892	27.0748	0.0787101	SuSie	Concentration of Medium VLDL Particles	mmol/L	Lipoprotein subclasses	Medium VLDL (average diameter 44.5 nm)	Non-derived	23502	23802			TRUE					0.84999
23_14	1987	23	109701864	110458636	rs6567865	M_VLDL_PL	C	A	0.398366	-0.0195675	0.00177492	27.5356	-0.0197725	0.00180951	27.0636	0.0889712	SuSie	Phospholipids in Medium VLDL	mmol/L	Lipoprotein subclasses	Medium VLDL (average diameter 44.5 nm)	Non-derived	23504	23804			TRUE					0.84999
23_14	1987	23	109701864	110458636	rs6567865	Remnant_C	C	A	0.398366	-0.0129296	0.00176467	12.6281	-0.0130552	0.00180015	12.3868	0.0485684	SuSie	Remnant Cholesterol (Non-HDL, Non-LDL -Cholesterol)	mmol/L	Cholesterol		Composite	23402	23702			TRUE					0.84999
23_14	1987	23	109701864	110458636	rs6567865	S_VLDL_CE	C	A	0.398366	-0.0190787	0.0017713	26.3263	-0.0188628	0.0018128	24.627	0.0843444	SuSie	Cholesteryl Esters in Small VLDL	mmol/L	Lipoprotein subclasses	Small VLDL (average diameter 36.8 nm)	Non-derived	23513	23813			TRUE					0.84999
23_14	1987	23	109701864	110458636	rs6567865	S_VLDL_PL	C	A	0.398366	-0.0215357	0.00177146	33.2786	-0.0216497	0.00181087	32.2107	0.0940656	SuSie	Phospholipids in Small VLDL	mmol/L	Lipoprotein subclasses	Small VLDL (average diameter 36.8 nm)	Non-derived	23511	23811			TRUE					0.84999
23_14	1987	23	109701864	110458636	rs6567865	Total_L	C	A	0.398366	-0.015709	0.00174705	18.6138	-0.0159782	0.00178446	18.4635	0.0295007	SuSie	Total Lipids in Lipoprotein Particles	mmol/L	Total lipids		Composite	23423	23723			TRUE					0.84999
23_14	1987	23	109701864	110458636	rs6567865	VLDL_C	C	A	0.398366	-0.0175417	0.00177557	22.2917	-0.0175695	0.00181087	21.528	0.0706992	SuSie	VLDL Cholesterol	mmol/L	Cholesterol		Composite	23403	23703			TRUE					0.84999
23_14	1987	23	109701864	110458636	rs6567865	VLDL_CE	C	A	0.398366	-0.0162618	0.00177699	19.2498	-0.0162282	0.00181058	18.4985	0.0793961	SuSie	Cholesteryl Esters in VLDL	mmol/L	Cholesteryl esters		Composite	23416	23716			TRUE					0.84999
23_14	1987	23	109701864	110458636	rs6567865	VLDL_FC	C	A	0.398366	-0.0190533	0.00176417	26.4638	-0.019158	0.00180683	25.5369	0.0416001	SuSie	Free Cholesterol in VLDL	mmol/L	Free cholesterol		Composite	23420	23720			TRUE					0.84999
23_14	1987	23	109701864	110458636	rs6567865	VLDL_P	C	A	0.398366	-0.020813	0.00176351	31.419	-0.0208389	0.00180861	29.9863	0.0483122	SuSie	Concentration of VLDL Particles	mmol/L	Lipoprotein particle concentrations		Composite	23428	23728			TRUE					0.84999
23_14	1987	23	109705634	110462406	rs6567867	L_VLDL_FC	A	C	0.39313	-0.0222218	0.00170463	38.1178	-0.022359	0.00178284	35.3463	0.038818	SuSie	Free Cholesterol in Large VLDL	mmol/L	Lipoprotein subclasses	Large VLDL (average diameter 53.6 nm)	Non-derived	23500	23800			TRUE					0.831605
23_14	1987	23	109705634	110462406	rs6567867	L_VLDL_L	A	C	0.39313	-0.0226928	0.00169978	39.9291	-0.0230854	0.00178044	37.7129	0.0285356	SuSie	Total Lipids in Large VLDL	mmol/L	Lipoprotein subclasses	Large VLDL (average diameter 53.6 nm)	Composite	23496	23796			TRUE					0.831605
23_14	1987	23	109705634	110462406	rs6567867	L_VLDL_P	A	C	0.39313	-0.0226994	0.00169785	40.0402	-0.0229427	0.00178066	37.2519	0.0310167	SuSie	Concentration of Large VLDL Particles	mmol/L	Lipoprotein subclasses	Large VLDL (average diameter 53.6 nm)	Non-derived	23495	23795			TRUE					0.831605
23_14	1987	23	109705634	110462406	rs6567867	L_VLDL_PL	A	C	0.39313	-0.022886	0.0016917	40.9733	-0.0229858	0.0017785	37.4762	0.0333209	SuSie	Phospholipids in Large VLDL	mmol/L	Lipoprotein subclasses	Large VLDL (average diameter 53.6 nm)	Non-derived	23497	23797			TRUE					0.831605
23_14	1987	23	109705634	110462406	rs6567867	M_VLDL_TG	A	C	0.39313	-0.025719	0.00170558	50.6546	-0.0261865	0.00178678	47.8953	0.0319704	SuSie	Triglycerides in Medium VLDL	mmol/L	Lipoprotein subclasses	Medium VLDL (average diameter 44.5 nm)	Non-derived	23508	23808			TRUE					0.831605
23_14	1987	23	109705634	110462406	rs6567867	S_LDL_TG	A	C	0.39313	-0.0261183	0.00170086	52.4905	-0.0264298	0.00179401	48.3857	0.0291911	SuSie	Triglycerides in Small LDL	mmol/L	Lipoprotein subclasses	Small LDL (average diameter 18.7 nm)	Non-derived	23550	23850			TRUE					0.831605
23_14	1987	23	109705634	110462406	rs6567867	XL_VLDL_FC	A	C	0.39313	-0.019464	0.00171053	29.2735	-0.0196366	0.00178681	27.3648	0.0284333	SuSie	Free Cholesterol in Very Large VLDL	mmol/L	Lipoprotein subclasses	Very large VLDL (average diameter 64 nm)	Non-derived	23493	23793			TRUE					0.831605
23_14	1987	23	109705634	110462406	rs6567867	XL_VLDL_L	A	C	0.39313	-0.0202787	0.00168709	32.554	-0.0205495	0.00177571	30.2414	0.0237728	SuSie	Total Lipids in Very Large VLDL	mmol/L	Lipoprotein subclasses	Very large VLDL (average diameter 64 nm)	Composite	23489	23789			TRUE					0.831605
23_14	1987	23	109705634	110462406	rs6567867	XL_VLDL_P	A	C	0.39313	-0.0209072	0.00168374	34.6757	-0.0210973	0.00177431	31.8721	0.0259503	SuSie	Concentration of Very Large VLDL Particles	mmol/L	Lipoprotein subclasses	Very large VLDL (average diameter 64 nm)	Non-derived	23488	23788			TRUE					0.831605
23_14	1987	23	109705634	110462406	rs6567867	XL_VLDL_PL	A	C	0.39313	-0.0193933	0.00169966	29.4294	-0.0195565	0.00178144	27.3079	0.0263315	SuSie	Phospholipids in Very Large VLDL	mmol/L	Lipoprotein subclasses	Very large VLDL (average diameter 64 nm)	Non-derived	23490	23790			TRUE					0.831605
23_14	1987	23	109705634	110462406	rs6567867	XXL_VLDL_C	A	C	0.39313	-0.0155319	0.00168689	19.4764	-0.0157621	0.00178106	18.0556	0.0223316	SuSie	Cholesterol in Chylomicrons and Extremely Large VLDL	mmol/L	Lipoprotein subclasses	Chylomicrons and extremely large VLDL (particle diameters from 75 nm upwards)	Composite	23484	23784			TRUE					0.831605
23_14	1987	23	109705634	110462406	rs6567867	XXL_VLDL_CE	A	C	0.39313	-0.016281	0.00169415	21.1401	-0.0164607	0.00178294	19.5752	0.0279641	SuSie	Cholesteryl Esters in Chylomicrons and Extremely Large VLDL	mmol/L	Lipoprotein subclasses	Chylomicrons and extremely large VLDL (particle diameters from 75 nm upwards)	Non-derived	23485	23785			TRUE					0.831605
23_14	1987	23	109689468	110446240	rs6655082	S_HDL_FC_pct	C	T	0.409928	-0.0190399	0.0016104	31.5278	-0.0195986	0.00172941	29.0389	0.321639	SuSie	Free Cholesterol to Total Lipids in Small HDL percentage	%	Relative lipoprotein lipid concentrations	Small HDL ratios	Percentage	23647	23947			TRUE					0.964571
23_14	1987	23	109753081	110509853	rs7065452	XL_VLDL_CE_pct	G	A	0.38422	0.0128798	0.00165605	14.1308	0.0135296	0.00174809	14.0004	0.0269993	SuSie	Cholesteryl Esters to Total Lipids in Very Large VLDL percentage	%	Relative lipoprotein lipid concentrations	Very large VLDL ratios	Percentage	23586	23886			TRUE					0.845339
23_14	1987	23	109926449	110683221	rs751717571	M_LDL_TG_pct	CATTATTGACTTAACTCTGGCTGGTACTTGAAA	C	0.387141	-0.0166306	0.00169548	21.9864	-0.0156594	0.00180552	17.3746	0.0132262	SuSie	Triglycerides to Total Lipids in Medium LDL percentage	%	Relative lipoprotein lipid concentrations	Medium LDL ratios	Percentage	23623	23923			TRUE					0.801251
23_14	1987	23	109926449	110683221	rs751717571	XS_VLDL_PL_pct	CATTATTGACTTAACTCTGGCTGGTACTTGAAA	C	0.387141	-0.0207835	0.00171098	33.226	-0.0199627	0.00179404	28.0301	0.275045	SuSie	Phospholipids to Total Lipids in Very Small VLDL percentage	%	Relative lipoprotein lipid concentrations	Very small VLDL ratios	Percentage	23604	23904			TRUE					0.801251
23_14	1987	23	109918946	110675718	rs752089176	IDL_TG	AGAGG	A	0.385315	-0.027147	0.00172399	55.1398	-0.0270615	0.00183731	48.3638	0.041343	SuSie	Triglycerides in IDL	mmol/L	Lipoprotein subclasses	IDL (average diameter 28.6 nm)	Non-derived	23529	23829			TRUE					0.861323
23_14	1987	23	109918946	110675718	rs752089176	L_LDL_TG	AGAGG	A	0.385315	-0.0270684	0.00174591	53.4861	-0.0272132	0.00184325	48.5881	0.0250865	SuSie	Triglycerides in Large LDL	mmol/L	Lipoprotein subclasses	Large LDL (average diameter 25.5 nm)	Non-derived	23536	23836			TRUE					0.861323
23_14	1987	23	109918946	110675718	rs752089176	MUFA	AGAGG	A	0.385315	-0.0218923	0.00177388	34.2665	-0.0223789	0.00184999	32.9539	0.01864	SuSie	Monounsaturated Fatty Acids	mmol/L	Fatty acids		Non-derived	23447	23747			TRUE					0.861323
23_14	1987	23	109918946	110675718	rs752089176	PUFA_by_MUFA	AGAGG	A	0.385315	0.0172562	0.00168816	23.8007	0.0157037	0.00179849	17.5987	0.0125056	SuSie	Polyunsaturated Fatty Acids to Monounsaturated Fatty Acids ratio	ratio	Fatty acids	Fatty acid ratios	Ratio	23458	23758			TRUE					0.861323
23_14	1987	23	109918946	110675718	rs752089176	SFA	AGAGG	A	0.385315	-0.016963	0.00179231	20.5295	-0.017413	0.00184297	20.4611	0.0265113	SuSie	Saturated Fatty Acids	mmol/L	Fatty acids		Non-derived	23448	23748			TRUE					0.861323
23_14	1987	23	109918946	110675718	rs752089176	Total_FA	AGAGG	A	0.385315	-0.019645	0.00178682	27.391	-0.0202436	0.00184519	27.2746	0.0207507	SuSie	Total Fatty Acids	mmol/L	Fatty acids		Composite	23442	23742			TRUE					0.861323
23_14	1987	23	109918946	110675718	rs752089176	XL_HDL_TG	AGAGG	A	0.385315	-0.0269472	0.00172568	54.2425	-0.0274161	0.00183088	49.9535	0.128239	SuSie	Triglycerides in Very Large HDL	mmol/L	Lipoprotein subclasses	Very large HDL (average diameter 14.3 nm)	Non-derived	23557	23857			TRUE					0.861323
23_14	1987	23	109918946	110675718	rs752089176	XS_VLDL_FC	AGAGG	A	0.385315	-0.0140941	0.00178436	14.55	-0.0144024	0.00183555	14.3674	0.0395933	SuSie	Free Cholesterol in Very Small VLDL	mmol/L	Lipoprotein subclasses	Very small VLDL (average diameter 31.3 nm)	Non-derived	23521	23821			TRUE					0.861323
23_14	1987	23	109918946	110675718	rs752089176	XS_VLDL_L	AGAGG	A	0.385315	-0.0158257	0.00177894	18.2379	-0.0161243	0.00183525	17.8077	0.0438138	SuSie	Total Lipids in Very Small VLDL	mmol/L	Lipoprotein subclasses	Very small VLDL (average diameter 31.3 nm)	Composite	23517	23817			TRUE					0.861323
23_14	1987	23	109918946	110675718	rs752089176	XS_VLDL_P	AGAGG	A	0.385315	-0.0152356	0.00178704	16.8183	-0.0155449	0.00184051	16.5193	0.0358355	SuSie	Concentration of Very Small VLDL Particles	mmol/L	Lipoprotein subclasses	Very small VLDL (average diameter 31.3 nm)	Non-derived	23516	23816			TRUE					0.861323
23_14	1987	23	109918946	110675718	rs752089176	XS_VLDL_PL	AGAGG	A	0.385315	-0.0172417	0.00177968	21.4701	-0.0175116	0.00183952	20.758	0.0633875	SuSie	Phospholipids in Very Small VLDL	mmol/L	Lipoprotein subclasses	Very small VLDL (average diameter 31.3 nm)	Non-derived	23518	23818			TRUE					0.861323
23_14	1987	23	109809489	110566261	rs7884019	L_LDL_TG_pct	A	C	0.394178	-0.0157923	0.00164757	21.0351	-0.014535	0.00175812	15.8622	0.0124633	SuSie	Triglycerides to Total Lipids in Large LDL percentage	%	Relative lipoprotein lipid concentrations	Large LDL ratios	Percentage	23618	23918			TRUE					0.802502
23_14	1987	23	109809489	110566261	rs7884019	XL_VLDL_FC_pct	A	C	0.394178	0.0111744	0.00168588	10.4687	0.0113983	0.00174528	10.1842	0.0184396	SuSie	Free Cholesterol to Total Lipids in Very Large VLDL percentage	%	Relative lipoprotein lipid concentrations	Very large VLDL ratios	Percentage	23587	23887			TRUE					0.802502
23_14	1987	23	109775721	110532493	rs7890102	HDL_TG	C	T	0.393511	-0.0205443	0.00166204	34.3712	-0.0194473	0.0017837	26.9479	0.0205276	SuSie	Triglycerides in HDL	mmol/L	Triglycerides		Composite	23410	23710			TRUE					0.802563
23_14	1987	23	109775721	110532493	rs7890102	M_HDL_TG	C	T	0.393511	-0.0162414	0.0016689	21.6562	-0.0149121	0.00178724	16.1412	0.0196169	SuSie	Triglycerides in Medium HDL	mmol/L	Lipoprotein subclasses	Medium HDL (average diameter 10.9 nm)	Non-derived	23571	23871			TRUE					0.802563
23_14	1987	23	109775721	110532493	rs7890102	M_LDL_FC_pct	C	T	0.393511	0.0200869	0.0016067	35.1374	0.0193032	0.00173926	27.8904	0.0420845	SuSie	Free Cholesterol to Total Lipids in Medium LDL percentage	%	Relative lipoprotein lipid concentrations	Medium LDL ratios	Percentage	23622	23922			TRUE					0.802563
23_14	1987	23	109775721	110532493	rs7890102	S_HDL_TG	C	T	0.393511	-0.0232684	0.00163955	44.9879	-0.0219997	0.00176889	34.7777	0.0256681	SuSie	Triglycerides in Small HDL	mmol/L	Lipoprotein subclasses	Small HDL (average diameter 8.7 nm)	Non-derived	23578	23878			TRUE					0.802563
23_14	1987	23	109775721	110532493	rs7890102	S_LDL_FC_pct	C	T	0.393511	0.0170322	0.00162771	24.898	0.016207	0.00175948	19.4898	0.0319002	SuSie	Free Cholesterol to Total Lipids in Small LDL percentage	%	Relative lipoprotein lipid concentrations	Small LDL ratios	Percentage	23627	23927			TRUE					0.802563
23_14	1987	23	109775721	110532493	rs7890102	S_LDL_TG_pct	C	T	0.393511	-0.0181838	0.00162735	28.2617	-0.0175092	0.00175502	22.7123	0.0324179	SuSie	Triglycerides to Total Lipids in Small LDL percentage	%	Relative lipoprotein lipid concentrations	Small LDL ratios	Percentage	23628	23928			TRUE					0.802563
23_14	1987	23	109775721	110532493	rs7890102	XXL_VLDL_FC	C	T	0.393511	-0.0142749	0.00167532	16.7997	-0.0143954	0.00177399	15.3113	0.0182284	SuSie	Free Cholesterol in Chylomicrons and Extremely Large VLDL	mmol/L	Lipoprotein subclasses	Chylomicrons and extremely large VLDL (particle diameters from 75 nm upwards)	Non-derived	23486	23786			TRUE					0.802563
23_14	1987	23	109775721	110532493	rs7890102	XXL_VLDL_PL	C	T	0.393511	-0.0142833	0.00166927	16.9347	-0.0144735	0.00177008	15.5341	0.0188512	SuSie	Phospholipids in Chylomicrons and Extremely Large VLDL	mmol/L	Lipoprotein subclasses	Chylomicrons and extremely large VLDL (particle diameters from 75 nm upwards)	Non-derived	23483	23783			TRUE					0.802563
23_14	1987	23	109806482	110563254	rs955230	Omega_6_pct	G	A	0.393892	0.0184413	0.00166142	27.9004	0.0182837	0.00173908	25.1223	0.0159726	SuSie	Omega-6 Fatty Acids to Total Fatty Acids percentage	%	Fatty acids	Fatty acid ratios	Percentage	23452	23752			TRUE					0.803395
23_14	1988	23	109811335	110568107	rs17320812	Creatinine	A	G	0.046298	-0.0268296	0.00355801	13.3299	-0.0264413	0.00369473	12.0815	0.39737	SuSie	Creatinine	mmol/L	Fluid balance		Non-derived	23478	23778			FALSE					0.920692
23_15	1989	23	118604553	119470590	rs3216181	Gln	T	TA	0.749522	-0.0181328	0.00196134	19.629	-0.0187449	0.00203692	19.4547	0.231405	SuSie	Glutamine	mmol/L	Amino acids		Non-derived	23461	23761			TRUE					0.861392
23_15	1989	23	118609869	119475906	rs3916239	Gly	C	G	0.746347	0.0145826	0.00172447	16.559	0.0144534	0.00192267	13.2519	0.214975	SuSie	Glycine	mmol/L	Amino acids		Non-derived	23462	23762			TRUE					0.842361
23_16	1990	23	122845051	123711201	rs113178974	ApoA1	G	T	0.278259	-0.0127796	0.00172398	12.9078	-0.0137207	0.00184701	12.9588	0.30515	SuSie	Apolipoprotein A1	g/l	Apolipoproteins		Non-derived	23440	23740			TRUE					0.83678
23_16	1990	23	122845051	123711201	rs113178974	HDL_C	G	T	0.278259	-0.0134762	0.00165916	15.3397	-0.0140366	0.00181566	13.9703	0.322284	SuSie	HDL Cholesterol	mmol/L	Cholesterol		Composite	23406	23706			TRUE					0.83678
23_16	1990	23	122845051	123711201	rs113178974	HDL_CE	G	T	0.278259	-0.0137903	0.00166695	15.8831	-0.0144481	0.00182343	14.6357	0.407833	SuSie	Cholesteryl Esters in HDL	mmol/L	Cholesteryl esters		Composite	23418	23718			TRUE					0.83678
23_16	1990	23	122845051	123711201	rs113178974	HDL_L	G	T	0.278259	-0.0120781	0.00167663	12.2324	-0.0127642	0.00181432	11.7008	0.277772	SuSie	Total Lipids in HDL	mmol/L	Total lipids		Composite	23426	23726			TRUE					0.83678
23_16	1990	23	122845051	123711201	rs113178974	HDL_P	G	T	0.278259	-0.0142266	0.00178015	14.8761	-0.0153694	0.00188273	15.4859	0.329427	SuSie	Concentration of HDL Particles	mmol/L	Lipoprotein particle concentrations		Composite	23430	23730			TRUE					0.83678
23_16	1990	23	122845051	123711201	rs113178974	HDL_PL	G	T	0.278259	-0.0109985	0.0016941	10.0727	-0.0117257	0.00182164	9.91343	0.22603	SuSie	Phospholipids in HDL	mmol/L	Phospholipids		Composite	23414	23714			TRUE					0.83678
23_16	1990	23	122845051	123711201	rs113178974	L_HDL_C	G	T	0.278259	-0.0104437	0.00161762	9.96921	-0.0101576	0.00180455	7.74116	0.148397	SuSie	Cholesterol in Large HDL	mmol/L	Lipoprotein subclasses	Large HDL (average diameter 12.1 nm)	Composite	23561	23861			TRUE					0.83678
23_16	1990	23	122845051	123711201	rs113178974	L_HDL_CE	G	T	0.278259	-0.0107202	0.00162482	10.3794	-0.0104589	0.00181291	8.09829	0.16494	SuSie	Cholesteryl Esters in Large HDL	mmol/L	Lipoprotein subclasses	Large HDL (average diameter 12.1 nm)	Non-derived	23562	23862			TRUE					0.83678
23_16	1990	23	122845051	123711201	rs113178974	L_HDL_P	G	T	0.278259	-0.0103646	0.00160462	9.97773	-0.0102946	0.00178832	8.06608	0.155489	SuSie	Concentration of Large HDL Particles	mmol/L	Lipoprotein subclasses	Large HDL (average diameter 12.1 nm)	Non-derived	23558	23858			TRUE					0.83678
23_16	1990	23	122845051	123711201	rs113178974	M_HDL_C	G	T	0.278259	-0.0128873	0.00173695	12.9297	-0.0139085	0.00186021	13.1177	0.430524	SuSie	Cholesterol in Medium HDL	mmol/L	Lipoprotein subclasses	Medium HDL (average diameter 10.9 nm)	Composite	23568	23868			TRUE					0.83678
23_16	1990	23	122845051	123711201	rs113178974	M_HDL_CE	G	T	0.278259	-0.0129298	0.00174788	12.8574	-0.0140053	0.00186953	13.1655	0.451346	SuSie	Cholesteryl Esters in Medium HDL	mmol/L	Lipoprotein subclasses	Medium HDL (average diameter 10.9 nm)	Non-derived	23569	23869			TRUE					0.83678
23_16	1990	23	122845051	123711201	rs113178974	M_HDL_FC	G	T	0.278259	-0.0121227	0.00170611	11.9211	-0.0129019	0.00183264	11.7158	0.276326	SuSie	Free Cholesterol in Medium HDL	mmol/L	Lipoprotein subclasses	Medium HDL (average diameter 10.9 nm)	Non-derived	23570	23870			TRUE					0.83678
23_16	1990	23	122845051	123711201	rs113178974	M_HDL_L	G	T	0.278259	-0.0112942	0.00175862	9.87194	-0.0123439	0.00186877	10.4013	0.281723	SuSie	Total Lipids in Medium HDL	mmol/L	Lipoprotein subclasses	Medium HDL (average diameter 10.9 nm)	Composite	23566	23866			TRUE					0.83678
23_16	1990	23	122845051	123711201	rs113178974	M_HDL_P	G	T	0.278259	-0.0121819	0.00173752	11.6261	-0.0132349	0.00185569	12.0043	0.347785	SuSie	Concentration of Medium HDL Particles	mmol/L	Lipoprotein subclasses	Medium HDL (average diameter 10.9 nm)	Non-derived	23565	23865			TRUE					0.83678
23_16	1990	23	122845051	123711201	rs113178974	S_HDL_C	G	T	0.278259	-0.0128886	0.00193411	10.5739	-0.0139656	0.00201039	11.4266	0.119336	SuSie	Cholesterol in Small HDL	mmol/L	Lipoprotein subclasses	Small HDL (average diameter 8.7 nm)	Composite	23575	23875			TRUE					0.83678
23_16	1990	23	122845051	123711201	rs113178974	S_HDL_CE	G	T	0.278259	-0.0128555	0.00193505	10.5138	-0.0139462	0.00201973	11.2986	0.126143	SuSie	Cholesteryl Esters in Small HDL	mmol/L	Lipoprotein subclasses	Small HDL (average diameter 8.7 nm)	Non-derived	23576	23876			TRUE					0.83678
23_16	1990	23	122859007	123725157	rs34380757	IDL_C_pct	T	TA	0.297466	-0.0119257	0.00176788	10.8175	-0.011204	0.00189704	8.45506	0.084161	SuSie	Cholesterol to Total Lipids in IDL percentage	%	Relative lipoprotein lipid concentrations	IDL ratios	Percentage	23610	23910			TRUE					0.812329
23_16	1990	23	122859007	123725157	rs34380757	L_LDL_TG_pct	T	TA	0.297466	0.0116152	0.00177623	10.2088	0.0107558	0.00189551	7.85606	0.0912286	SuSie	Triglycerides to Total Lipids in Large LDL percentage	%	Relative lipoprotein lipid concentrations	Large LDL ratios	Percentage	23618	23918			TRUE					0.812329
23_16	1990	23	122859007	123725157	rs34380757	M_HDL_C_pct	T	TA	0.297466	-0.0122416	0.0017316	11.8083	-0.012155	0.00187842	10.0107	0.175102	SuSie	Cholesterol to Total Lipids in Medium HDL percentage	%	Relative lipoprotein lipid concentrations	Medium HDL ratios	Percentage	23640	23940			TRUE					0.812329
23_16	1990	23	122859007	123725157	rs34380757	M_HDL_PL_pct	T	TA	0.297466	0.0139939	0.00173584	15.1236	0.0141619	0.00186906	13.4507	0.197197	SuSie	Phospholipids to Total Lipids in Medium HDL percentage	%	Relative lipoprotein lipid concentrations	Medium HDL ratios	Percentage	23639	23939			TRUE					0.812329
23_16	1990	23	122785272	123651421	rs5958279	IDL_TG_pct	T	C	0.297466	0.0110473	0.00173403	9.72595	0.0102109	0.00186653	7.34776	0.0830068	SuSie	Triglycerides to Total Lipids in IDL percentage	%	Relative lipoprotein lipid concentrations	IDL ratios	Percentage	23613	23913			TRUE					0.813332
23_16	1990	23	122785272	123651421	rs5958279	XS_VLDL_PL_pct	T	C	0.297466	0.0134506	0.00179826	13.1281	0.0136889	0.00188571	12.4091	0.105536	SuSie	Phospholipids to Total Lipids in Very Small VLDL percentage	%	Relative lipoprotein lipid concentrations	Very small VLDL ratios	Percentage	23604	23904			TRUE					0.813332
23_16	1990	23	122782271	123648420	rs6608109	L_LDL_C_pct	T	C	0.286913	-0.0124671	0.00180737	11.2776	-0.0117875	0.00189894	9.26829	0.0793934	SuSie	Cholesterol to Total Lipids in Large LDL percentage	%	Relative lipoprotein lipid concentrations	Large LDL ratios	Percentage	23615	23915			TRUE					0.84514
23_16	1990	23	122783437	123649586	rs6608110	HDL_FC	A	C	0.288901	-0.0114287	0.00159808	12.0663	-0.0116995	0.00174149	10.7344	0.149221	SuSie	Free Cholesterol in HDL	mmol/L	Free cholesterol		Composite	23422	23722			TRUE					0.848834
23_16	1990	23	122783437	123649586	rs6608110	M_HDL_FC_pct	A	C	0.288901	-0.0116975	0.00160231	12.5423	-0.0114925	0.00175552	10.2294	0.176133	SuSie	Free Cholesterol to Total Lipids in Medium HDL percentage	%	Relative lipoprotein lipid concentrations	Medium HDL ratios	Percentage	23642	23942			TRUE					0.848834
23_16	1990	23	122783437	123649586	rs6608110	Total_P	A	C	0.288901	-0.013844	0.00174508	14.6703	-0.0146837	0.00183242	14.951	0.161672	SuSie	Total Concentration of Lipoprotein Particles	mmol/L	Lipoprotein particle concentrations		Composite	23427	23727			TRUE					0.848834
23_16	1990	23	122859466	123725616	rs779998193	IDL_CE_pct	C	CAA	0.334958	-0.0122672	0.00178087	11.2482	-0.0117354	0.00189167	9.25818	0.124923	SuSie	Cholesteryl Esters to Total Lipids in IDL percentage	%	Relative lipoprotein lipid concentrations	IDL ratios	Percentage	23611	23911			TRUE					0.813665
23_17	1991	23	125648950	126514967	rs56313933	Creatinine	C	T	0.397693	0.0159084	0.00146736	26.6599	0.0160819	0.00152363	25.3143	0.0391567	SuSie	Creatinine	mmol/L	Fluid balance		Non-derived	23478	23778			FALSE					0.923298
23_18	1992	23	131244684	132110656	rs5930548	Creatinine	T	G	0.30504	-0.0102607	0.00156072	10.3109	-0.0109944	0.00162068	10.9311	0.0824098	SuSie	Creatinine	mmol/L	Fluid balance		Non-derived	23478	23778			TRUE					0.923398
23_19	1993	23	133566674	134432644	rs4830286	Omega_3_pct	T	G	0.354622	0.0107957	0.0016721	9.96965	0.0118765	0.0017854	10.5383	0.16988	SuSie	Omega-3 Fatty Acids to Total Fatty Acids percentage	%	Fatty acids	Fatty acid ratios	Percentage	23451	23751			FALSE					0.996054
23_19	1993	23	133566674	134432644	rs4830286	Omega_6_by_Omega_3	T	G	0.354622	-0.0121308	0.00167362	12.3743	-0.0130208	0.00178606	12.5088	0.159873	SuSie	Omega-6 Fatty Acids to Omega-3 Fatty Acids ratio	ratio	Fatty acids	Fatty acid ratios	Ratio	23459	23759			FALSE					0.996054
23_19	1993	23	133570842	134436812	rs6634984	Omega_3	T	C	0.355549	0.0127955	0.00167582	13.6474	0.0137345	0.00179675	13.6759	0.167024	SuSie	Omega-3 Fatty Acids	mmol/L	Fatty acids		Non-derived	23444	23744			FALSE					0.987408
23_19	1994	23	133703924	134569894	rs5930651	S_HDL_L	T	C	0.3393	0.0113943	0.00178882	9.72278	0.0104909	0.00186278	7.74864	0.3659	SuSie	Total Lipids in Small HDL	mmol/L	Lipoprotein subclasses	Small HDL (average diameter 8.7 nm)	Composite	23573	23873			FALSE					0.860939
23_19	1994	23	133703924	134569894	rs5930651	S_HDL_PL	T	C	0.3393	0.0116578	0.00177502	10.2916	0.0107998	0.00185091	8.26863	0.377217	SuSie	Phospholipids in Small HDL	mmol/L	Lipoprotein subclasses	Small HDL (average diameter 8.7 nm)	Non-derived	23574	23874			FALSE					0.860939
23_19	1995	23	133797249	134663219	rs5933443	Creatinine	T	A	0.767811	-0.0145776	0.0017058	16.8945	-0.0149718	0.00177129	16.5436	0.143149	SuSie	Creatinine	mmol/L	Fluid balance		Non-derived	23478	23778			TRUE					0.929637
23_2	1996	23	16795614	16777491	X:16795614_CT_C	ApoA1	CT	C	0.592518	0.0152587	0.00166725	19.2526	0.0147433	0.0017862	15.8137	0.0535555	SuSie	Apolipoprotein A1	g/l	Apolipoproteins		Non-derived	23440	23740			TRUE					1
23_2	1996	23	16795614	16777491	X:16795614_CT_C	HDL_L	CT	C	0.592518	0.0156314	0.00162146	21.2674	0.0150109	0.00175457	16.9286	0.0431584	SuSie	Total Lipids in HDL	mmol/L	Total lipids		Composite	23426	23726			TRUE					1
23_2	1996	23	16795614	16777491	X:16795614_CT_C	HDL_size	CT	C	0.592518	0.0134739	0.00157519	16.9241	0.0124148	0.00175106	11.8716	0.166615	SuSie	Average Diameter for HDL Particles	nm	Lipoprotein particle sizes		Non-derived	23433	23733			TRUE					1
23_2	1996	23	16795614	16777491	X:16795614_CT_C	L_HDL_C	CT	C	0.592518	0.0143473	0.00156439	19.3298	0.0130927	0.00174512	13.2024	0.101019	SuSie	Cholesterol in Large HDL	mmol/L	Lipoprotein subclasses	Large HDL (average diameter 12.1 nm)	Composite	23561	23861			TRUE					1
23_2	1996	23	16795614	16777491	X:16795614_CT_C	L_HDL_CE	CT	C	0.592518	0.0145272	0.00157135	19.6287	0.0132069	0.0017532	13.3038	0.107798	SuSie	Cholesteryl Esters in Large HDL	mmol/L	Lipoprotein subclasses	Large HDL (average diameter 12.1 nm)	Non-derived	23562	23862			TRUE					1
23_2	1996	23	16795614	16777491	X:16795614_CT_C	L_HDL_FC	CT	C	0.592518	0.0135836	0.00156211	17.4625	0.0125868	0.0017349	12.3956	0.0458543	SuSie	Free Cholesterol in Large HDL	mmol/L	Lipoprotein subclasses	Large HDL (average diameter 12.1 nm)	Non-derived	23563	23863			TRUE					1
23_2	1996	23	16795614	16777491	X:16795614_CT_C	L_HDL_L	CT	C	0.592518	0.014592	0.00156002	20.0727	0.0134832	0.00173466	14.114	0.0910779	SuSie	Total Lipids in Large HDL	mmol/L	Lipoprotein subclasses	Large HDL (average diameter 12.1 nm)	Composite	23559	23859			TRUE					1
23_2	1996	23	16795614	16777491	X:16795614_CT_C	L_HDL_P	CT	C	0.592518	0.0139874	0.00155182	18.7	0.0129535	0.00172943	13.1613	0.154017	SuSie	Concentration of Large HDL Particles	mmol/L	Lipoprotein subclasses	Large HDL (average diameter 12.1 nm)	Non-derived	23558	23858			TRUE					1
23_2	1996	23	16795614	16777491	X:16795614_CT_C	L_HDL_PL	CT	C	0.592518	0.0148643	0.00156566	20.6529	0.013773	0.00173214	14.7334	0.065143	SuSie	Phospholipids in Large HDL	mmol/L	Lipoprotein subclasses	Large HDL (average diameter 12.1 nm)	Non-derived	23560	23860			TRUE					1
23_2	1996	23	16795614	16777491	X:16795614_CT_C	XL_HDL_FC_pct	CT	C	0.592518	-0.0109991	0.00158283	11.4344	-0.010098	0.00173272	8.2503	0.0944796	SuSie	Free Cholesterol to Total Lipids in Very Large HDL percentage	%	Relative lipoprotein lipid concentrations	Very large HDL ratios	Percentage	23632	23932			TRUE					1
23_2	1996	23	16805501	16787378	X:16805501_CCT_C	Unsaturation	CCT	C	0.301974	-0.0110811	0.00173708	9.7495	-0.00985111	0.00184965	6.99789	0.105591	Wakefield	Degree of Unsaturation	degree	Fatty acids		Non-derived	23443	23743			TRUE					0.801935
23_2	1996	23	16779333	16761210	rs34332618	M_HDL_C_pct	C	CA	0.401644	-0.0108037	0.00169088	9.77847	-0.00985855	0.00183427	7.11475	0.0656807	Wakefield	Cholesterol to Total Lipids in Medium HDL percentage	%	Relative lipoprotein lipid concentrations	Medium HDL ratios	Percentage	23640	23940			TRUE					1
23_2	1996	23	16779333	16761210	rs34332618	M_HDL_TG_pct	C	CA	0.401644	0.0120165	0.00170234	11.7749	0.0111996	0.00184658	8.87938	0.0851854	SuSie	Triglycerides to Total Lipids in Medium HDL percentage	%	Relative lipoprotein lipid concentrations	Medium HDL ratios	Percentage	23643	23943			TRUE					1
23_2	1996	23	16779333	16761210	rs34332618	S_HDL_TG_pct	C	CA	0.401644	0.0134872	0.00168374	14.9412	0.0126137	0.00183117	11.2477	0.164637	SuSie	Triglycerides to Total Lipids in Small HDL percentage	%	Relative lipoprotein lipid concentrations	Small HDL ratios	Percentage	23648	23948			TRUE					1
23_2	1996	23	16815404	16797281	rs746125527	HDL_FC	CA	C	0.62271	0.013727	0.00152545	18.6411	0.0132224	0.00166231	14.7431	0.0478506	SuSie	Free Cholesterol in HDL	mmol/L	Free cholesterol		Composite	23422	23722			TRUE					0.838129
23_2	1996	23	16815404	16797281	rs746125527	M_HDL_FC_pct	CA	C	0.62271	0.0114743	0.00152948	13.2019	0.0107196	0.00167574	9.7995	0.0443963	SuSie	Free Cholesterol to Total Lipids in Medium HDL percentage	%	Relative lipoprotein lipid concentrations	Medium HDL ratios	Percentage	23642	23942			TRUE					0.838129
23_2	1996	23	16815404	16797281	rs746125527	Total_P	CA	C	0.62271	0.0122291	0.00166577	12.675	0.0124277	0.00174917	11.9187	0.0325743	SuSie	Total Concentration of Lipoprotein Particles	mmol/L	Lipoprotein particle concentrations		Composite	23427	23727			TRUE					0.838129
23_2	1996	23	16789943	16771820	rs7883420	HDL_C	T	C	0.614016	0.0151619	0.00150248	23.219	0.0144514	0.00164417	17.8217	0.06363	SuSie	HDL Cholesterol	mmol/L	Cholesterol		Composite	23406	23706			TRUE					0.871392
23_2	1996	23	16789943	16771820	rs7883420	HDL_CE	T	C	0.614016	0.0154771	0.00150953	23.9398	0.0147412	0.0016512	18.3594	0.0997728	SuSie	Cholesteryl Esters in HDL	mmol/L	Cholesteryl esters		Composite	23418	23718			TRUE					0.871392
23_2	1996	23	16789943	16771820	rs7883420	HDL_P	T	C	0.614016	0.0132609	0.00161204	15.7136	0.0133712	0.00170495	14.3542	0.0393338	SuSie	Concentration of HDL Particles	mmol/L	Lipoprotein particle concentrations		Composite	23430	23730			TRUE					0.871392
23_2	1996	23	16789943	16771820	rs7883420	HDL_PL	T	C	0.614016	0.0146147	0.00153412	20.7884	0.0144017	0.00164955	17.5954	0.0442649	SuSie	Phospholipids in HDL	mmol/L	Phospholipids		Composite	23414	23714			TRUE					0.871392
23_2	1996	23	16789943	16771820	rs7883420	L_HDL_TG_pct	T	C	0.614016	-0.0130509	0.00159482	15.5589	-0.0119567	0.00173701	11.233	0.0596601	SuSie	Triglycerides to Total Lipids in Large HDL percentage	%	Relative lipoprotein lipid concentrations	Large HDL ratios	Percentage	23638	23938			TRUE					0.871392
23_2	1996	23	16789943	16771820	rs7883420	M_HDL_C	T	C	0.614016	0.0156541	0.00157292	22.6082	0.0154087	0.00168448	19.2326	0.198416	SuSie	Cholesterol in Medium HDL	mmol/L	Lipoprotein subclasses	Medium HDL (average diameter 10.9 nm)	Composite	23568	23868			TRUE					0.871392
23_2	1996	23	16789943	16771820	rs7883420	M_HDL_CE	T	C	0.614016	0.01575	0.00158282	22.6009	0.0155081	0.00169292	19.2853	0.243054	SuSie	Cholesteryl Esters in Medium HDL	mmol/L	Lipoprotein subclasses	Medium HDL (average diameter 10.9 nm)	Non-derived	23569	23869			TRUE					0.871392
23_2	1996	23	16789943	16771820	rs7883420	M_HDL_FC	T	C	0.614016	0.0146284	0.001545	20.5459	0.0143971	0.00165952	17.3837	0.0537014	SuSie	Free Cholesterol in Medium HDL	mmol/L	Lipoprotein subclasses	Medium HDL (average diameter 10.9 nm)	Non-derived	23570	23870			TRUE					0.871392
23_2	1996	23	16789943	16771820	rs7883420	M_HDL_L	T	C	0.614016	0.0148471	0.00159254	19.9462	0.014909	0.00169222	17.9022	0.113463	SuSie	Total Lipids in Medium HDL	mmol/L	Lipoprotein subclasses	Medium HDL (average diameter 10.9 nm)	Composite	23566	23866			TRUE					0.871392
23_2	1996	23	16789943	16771820	rs7883420	M_HDL_P	T	C	0.614016	0.0149917	0.00157344	20.7949	0.0149189	0.00168039	18.1664	0.102189	SuSie	Concentration of Medium HDL Particles	mmol/L	Lipoprotein subclasses	Medium HDL (average diameter 10.9 nm)	Non-derived	23565	23865			TRUE					0.871392
23_2	1996	23	16789943	16771820	rs7883420	M_HDL_PL	T	C	0.614016	0.0146203	0.00160942	18.9811	0.0148172	0.00170292	17.4817	0.0914392	SuSie	Phospholipids in Medium HDL	mmol/L	Lipoprotein subclasses	Medium HDL (average diameter 10.9 nm)	Non-derived	23567	23867			TRUE					0.871392
23_2	1996	23	16789943	16771820	rs7883420	TG_by_PG	T	C	0.614016	-0.0122138	0.00160176	13.6133	-0.0109068	0.00172464	9.59356	0.144361	SuSie	Triglycerides to Phosphoglycerides ratio	ratio	Other lipids		Ratio	23435	23735			TRUE					0.871392
23_2	1996	23	16789943	16771820	rs7883420	XL_HDL_TG_pct	T	C	0.614016	-0.0109573	0.0015856	11.3161	-0.00950057	0.00172079	7.47215	0.0441386	SuSie	Triglycerides to Total Lipids in Very Large HDL percentage	%	Relative lipoprotein lipid concentrations	Very large HDL ratios	Percentage	23633	23933			TRUE					0.871392
23_2	1996	23	16789943	16771820	rs7883420	XS_VLDL_PL_pct	T	C	0.614016	-0.011669	0.00169501	11.2361	-0.0113037	0.00177746	9.69325	0.218723	SuSie	Phospholipids to Total Lipids in Very Small VLDL percentage	%	Relative lipoprotein lipid concentrations	Very small VLDL ratios	Percentage	23604	23904			TRUE					0.871392
23_20	1997	23	135269313	136187154	X:135269313_AAG_A	L_HDL_CE_pct	AAG	A	0.424771	0.0104732	0.00162555	9.93092	0.0118154	0.00175177	10.8143	0.254655	SuSie	Cholesteryl Esters to Total Lipids in Large HDL percentage	%	Relative lipoprotein lipid concentrations	Large HDL ratios	Percentage	23636	23936			TRUE					0.853977
23_20	1997	23	135269313	136187154	X:135269313_AAG_A	L_HDL_C_pct	AAG	A	0.424771	0.0108551	0.00159424	11.0074	0.0121641	0.00173073	11.6791	0.364875	SuSie	Cholesterol to Total Lipids in Large HDL percentage	%	Relative lipoprotein lipid concentrations	Large HDL ratios	Percentage	23635	23935			TRUE					0.853977
23_20	1997	23	135269313	136187154	X:135269313_AAG_A	XS_VLDL_CE_pct	AAG	A	0.424771	0.0107918	0.00161318	10.6508	0.0110657	0.00172858	9.81277	0.278859	Wakefield	Cholesteryl Esters to Total Lipids in Very Small VLDL percentage	%	Relative lipoprotein lipid concentrations	Very small VLDL ratios	Percentage	23606	23906			TRUE					0.853977
23_20	1997	23	135269313	136187154	X:135269313_AAG_A	XS_VLDL_C_pct	AAG	A	0.424771	0.0108185	0.00162662	10.5358	0.0110806	0.00173876	9.73071	0.314979	Wakefield	Cholesterol to Total Lipids in Very Small VLDL percentage	%	Relative lipoprotein lipid concentrations	Very small VLDL ratios	Percentage	23605	23905			TRUE					0.853977
23_20	1997	23	135283660	136201501	X:135283660_AG_A	L_HDL_C	AG	A	0.39694	0.00960056	0.00150002	9.80948	0.0114429	0.00167332	11.0961	0.141913	SuSie	Cholesterol in Large HDL	mmol/L	Lipoprotein subclasses	Large HDL (average diameter 12.1 nm)	Composite	23561	23861			TRUE					0.816164
23_20	1997	23	135283660	136201501	X:135283660_AG_A	L_HDL_CE	AG	A	0.39694	0.00969277	0.00150669	9.90313	0.0115794	0.00168107	11.247	0.146121	SuSie	Cholesteryl Esters in Large HDL	mmol/L	Lipoprotein subclasses	Large HDL (average diameter 12.1 nm)	Non-derived	23562	23862			TRUE					0.816164
23_20	1997	23	135283660	136201501	X:135283660_AG_A	XL_HDL_TG_pct	AG	A	0.39694	-0.0103506	0.00162365	9.73726	-0.0118057	0.00176205	10.6805	0.128485	SuSie	Triglycerides to Total Lipids in Very Large HDL percentage	%	Relative lipoprotein lipid concentrations	Very large HDL ratios	Percentage	23633	23933			TRUE					0.816164
23_20	1997	23	135265287	136183128	rs5929738	IDL_C_pct	A	C	0.464087	0.0112023	0.00162566	11.2563	0.0108982	0.00174443	9.37912	0.254549	SuSie	Cholesterol to Total Lipids in IDL percentage	%	Relative lipoprotein lipid concentrations	IDL ratios	Percentage	23610	23910			TRUE					0.968658
23_20	1997	23	135265287	136183128	rs5929738	IDL_TG_pct	A	C	0.464087	-0.0108555	0.00160463	10.8754	-0.0107441	0.00172722	9.30437	0.21879	SuSie	Triglycerides to Total Lipids in IDL percentage	%	Relative lipoprotein lipid concentrations	IDL ratios	Percentage	23613	23913			TRUE					0.968658
23_20	1997	23	135265287	136183128	rs5929738	L_LDL_FC_pct	A	C	0.464087	0.0114345	0.00158696	12.2371	0.0117087	0.00171327	11.0831	0.174445	SuSie	Free Cholesterol to Total Lipids in Large LDL percentage	%	Relative lipoprotein lipid concentrations	Large LDL ratios	Percentage	23617	23917			TRUE					0.968658
23_20	1997	23	135265287	136183128	rs5929738	MUFA_pct	A	C	0.464087	-0.0106284	0.00161727	10.3036	-0.0112865	0.00173609	10.0978	0.211041	SuSie	Monounsaturated Fatty Acids to Total Fatty Acids percentage	%	Fatty acids	Fatty acid ratios	Percentage	23454	23754			TRUE					0.968658
23_20	1997	23	135265287	136183128	rs5929738	M_HDL_C_pct	A	C	0.464087	0.0110398	0.00159231	11.3857	0.011927	0.00172731	11.2986	0.265649	SuSie	Cholesterol to Total Lipids in Medium HDL percentage	%	Relative lipoprotein lipid concentrations	Medium HDL ratios	Percentage	23640	23940			TRUE					0.968658
23_20	1997	23	135265287	136183128	rs5929738	M_HDL_PL_pct	A	C	0.464087	-0.0112029	0.0015962	11.6492	-0.0121596	0.00171872	11.8243	0.268624	SuSie	Phospholipids to Total Lipids in Medium HDL percentage	%	Relative lipoprotein lipid concentrations	Medium HDL ratios	Percentage	23639	23939			TRUE					0.968658
23_20	1997	23	135265287	136183128	rs5929738	M_HDL_TG_pct	A	C	0.464087	-0.0103321	0.0016031	9.93731	-0.0109436	0.00173892	9.5071	0.2106	SuSie	Triglycerides to Total Lipids in Medium HDL percentage	%	Relative lipoprotein lipid concentrations	Medium HDL ratios	Percentage	23643	23943			TRUE					0.968658
23_20	1997	23	135265287	136183128	rs5929738	S_HDL_TG_pct	A	C	0.464087	-0.0104836	0.00158558	10.4207	-0.0111472	0.00172443	9.99185	0.224651	SuSie	Triglycerides to Total Lipids in Small HDL percentage	%	Relative lipoprotein lipid concentrations	Small HDL ratios	Percentage	23648	23948			TRUE					0.968658
23_20	1997	23	135265287	136183128	rs5929738	S_LDL_FC_pct	A	C	0.464087	0.0107671	0.00161265	10.6117	0.0107471	0.00174331	9.15095	0.276901	SuSie	Free Cholesterol to Total Lipids in Small LDL percentage	%	Relative lipoprotein lipid concentrations	Small LDL ratios	Percentage	23627	23927			TRUE					0.968658
23_20	1997	23	135265287	136183128	rs5929738	S_LDL_TG_pct	A	C	0.464087	-0.0110186	0.0016123	11.0835	-0.0109374	0.00173891	9.49722	0.267236	SuSie	Triglycerides to Total Lipids in Small LDL percentage	%	Relative lipoprotein lipid concentrations	Small LDL ratios	Percentage	23628	23928			TRUE					0.968658
23_20	1998	23	135290184	136208025	rs113303918	GlycA	C	T	0.0283901	-0.0339825	0.00502347	10.8744	-0.0309245	0.00529198	8.29155	0.995246	SuSie	Glycoprotein Acetyls	mmol/L	Inflammation		Non-derived	23480	23780			FALSE					1
23_21	1999	23	136113464	137031305	rs1190736	ApoA1	C	A	0.509074	0.009921	0.00151266	10.2652	0.0100324	0.00162064	9.22134	0.25739	SuSie	Apolipoprotein A1	g/l	Apolipoproteins		Non-derived	23440	23740			TRUE					0.80368
23_21	1999	23	136113464	137031305	rs1190736	HDL_C	C	A	0.509074	0.0103318	0.00145579	11.8946	0.011044	0.00159312	11.3823	0.196559	SuSie	HDL Cholesterol	mmol/L	Cholesterol		Composite	23406	23706			TRUE					0.80368
23_21	1999	23	136113464	137031305	rs1190736	HDL_FC	C	A	0.509074	0.0102914	0.00144596	11.9585	0.0111056	0.0015757	11.7406	0.350992	SuSie	Free Cholesterol in HDL	mmol/L	Free cholesterol		Composite	23422	23722			TRUE					0.80368
23_21	1999	23	136113464	137031305	rs1190736	HDL_L	C	A	0.509074	0.0101352	0.00147112	11.2517	0.0105628	0.00159193	10.4889	0.29588	SuSie	Total Lipids in HDL	mmol/L	Total lipids		Composite	23426	23726			TRUE					0.80368
23_21	1999	23	136113464	137031305	rs1190736	HDL_PL	C	A	0.509074	0.00966183	0.00148644	10.0951	0.00996265	0.00159835	9.33939	0.297691	SuSie	Phospholipids in HDL	mmol/L	Phospholipids		Composite	23414	23714			TRUE					0.80368
23_21	1999	23	136113464	137031305	rs1190736	M_HDL_C	C	A	0.509074	0.00969743	0.00152404	9.7036	0.00984846	0.00163222	8.79509	0.159137	SuSie	Cholesterol in Medium HDL	mmol/L	Lipoprotein subclasses	Medium HDL (average diameter 10.9 nm)	Composite	23568	23868			TRUE					0.80368
23_21	1999	23	136113464	137031305	rs1190736	M_HDL_FC	C	A	0.509074	0.0100425	0.00149698	10.7062	0.0102908	0.00160801	9.80741	0.298257	SuSie	Free Cholesterol in Medium HDL	mmol/L	Lipoprotein subclasses	Medium HDL (average diameter 10.9 nm)	Non-derived	23570	23870			TRUE					0.80368
23_21	1999	23	136113464	137031305	rs1190736	M_HDL_FC_pct	C	A	0.509074	0.0102333	0.00144978	11.7741	0.011557	0.00158839	12.4627	0.359833	SuSie	Free Cholesterol to Total Lipids in Medium HDL percentage	%	Relative lipoprotein lipid concentrations	Medium HDL ratios	Percentage	23642	23942			TRUE					0.80368
23_21	1999	23	136003052	136920893	rs62606174	HDL_CE	C	T	0.502409	0.0102195	0.00146445	11.5249	0.0107255	0.00160195	10.6665	0.154315	SuSie	Cholesteryl Esters in HDL	mmol/L	Cholesteryl esters		Composite	23418	23718			TRUE					0.857196
23_22	2000	23	147304118	148222598	rs5936221	L_HDL_C	G	A	0.0253748	0.0298081	0.00452679	10.3416	0.0295622	0.00504992	8.31852	0.140398	SuSie	Cholesterol in Large HDL	mmol/L	Lipoprotein subclasses	Large HDL (average diameter 12.1 nm)	Composite	23561	23861			FALSE					0.97714
23_22	2000	23	147304118	148222598	rs5936221	L_HDL_CE	G	A	0.0253748	0.0305301	0.00454694	10.724	0.0301047	0.00507331	8.52875	0.158027	SuSie	Cholesteryl Esters in Large HDL	mmol/L	Lipoprotein subclasses	Large HDL (average diameter 12.1 nm)	Non-derived	23562	23862			FALSE					0.97714
23_22	2000	23	147304118	148222598	rs5936221	L_HDL_CE_pct	G	A	0.0253748	0.0333727	0.00501804	10.5346	0.032246	0.00540779	8.60551	0.224562	SuSie	Cholesteryl Esters to Total Lipids in Large HDL percentage	%	Relative lipoprotein lipid concentrations	Large HDL ratios	Percentage	23636	23936			FALSE					0.97714
23_22	2000	23	147304118	148222598	rs5936221	L_HDL_C_pct	G	A	0.0253748	0.0333697	0.00492138	10.9219	0.0327286	0.00534286	9.04394	0.241635	SuSie	Cholesterol to Total Lipids in Large HDL percentage	%	Relative lipoprotein lipid concentrations	Large HDL ratios	Percentage	23635	23935			FALSE					0.97714
23_22	2000	23	147304118	148222598	rs5936221	XL_HDL_TG_pct	G	A	0.0253748	-0.0324802	0.0048999	10.4704	-0.0316115	0.0053177	8.55694	0.208816	SuSie	Triglycerides to Total Lipids in Very Large HDL percentage	%	Relative lipoprotein lipid concentrations	Very large HDL ratios	Percentage	23633	23933			FALSE					0.97714
23_23	2001	23	152889083	153623628	rs2980027	Creatinine	C	T	0.539936	-0.0127129	0.00145183	17.6958	-0.0121986	0.00150757	15.2286	0.805067	Wakefield	Creatinine	mmol/L	Fluid balance		Non-derived	23478	23778			TRUE					0.852082
23_23	2002	23	153527051	154298699	rs111906688	M_VLDL_CE_pct	G	GA	0.25988	0.012046	0.00180041	10.6535	0.0120626	0.00191622	9.5119	0.37666	SuSie	Cholesteryl Esters to Total Lipids in Medium VLDL percentage	%	Relative lipoprotein lipid concentrations	Medium VLDL ratios	Percentage	23596	23896			TRUE					0.984358
23_23	2002	23	153527051	154298699	rs111906688	S_LDL_TG_pct	G	GA	0.25988	-0.0119157	0.00182691	10.1598	-0.0127366	0.00197039	9.99108	0.36908	SuSie	Triglycerides to Total Lipids in Small LDL percentage	%	Relative lipoprotein lipid concentrations	Small LDL ratios	Percentage	23628	23928			TRUE					0.984358
23_23	2002	23	153527051	154298699	rs111906688	XS_VLDL_CE_pct	G	GA	0.25988	0.0122816	0.00179265	11.135	0.0128226	0.00192089	10.6075	0.333286	SuSie	Cholesteryl Esters to Total Lipids in Very Small VLDL percentage	%	Relative lipoprotein lipid concentrations	Very small VLDL ratios	Percentage	23606	23906			TRUE					0.984358
23_23	2002	23	153527051	154298699	rs111906688	XS_VLDL_C_pct	G	GA	0.25988	0.0119398	0.00180758	10.4018	0.0125828	0.0019322	10.1297	0.348661	SuSie	Cholesterol to Total Lipids in Very Small VLDL percentage	%	Relative lipoprotein lipid concentrations	Very small VLDL ratios	Percentage	23605	23905			TRUE					0.984358
23_23	2002	23	153545105	154316757	rs147793373	GlycA	G	GT	0.248287	-0.0127309	0.00198825	9.81724	-0.0124336	0.00209451	8.53497	0.28008	SuSie	Glycoprotein Acetyls	mmol/L	Inflammation		Non-derived	23480	23780			TRUE					0.929057
23_23	2002	23	153591493	154363125	rs5945186	S_VLDL_P	T	G	0.196104	-0.0138381	0.00215075	9.90578	-0.0136282	0.00222989	9.00565	0.027637	SuSie	Concentration of Small VLDL Particles	mmol/L	Lipoprotein subclasses	Small VLDL (average diameter 36.8 nm)	Non-derived	23509	23809			TRUE					0.804625
23_23	2002	23	153622550	154394208	rs5945425	M_VLDL_TG	G	T	0.195442	-0.0147559	0.00210887	11.5827	-0.0143653	0.00220973	10.0973	0.058976	SuSie	Triglycerides in Medium VLDL	mmol/L	Lipoprotein subclasses	Medium VLDL (average diameter 44.5 nm)	Non-derived	23508	23808			TRUE					0.819347
23_23	2002	23	153523129	154294776	rs61086372	Ile	T	C	0.260266	-0.013471	0.00196682	11.1291	-0.01402	0.00198839	11.7497	0.273575	SuSie	Isoleucine	mmol/L	Amino acids	Branched-chain amino acids	Non-derived	23465	23765			TRUE					1
23_23	2002	23	153523129	154294776	rs61086372	Leu	T	C	0.260266	-0.0138714	0.0019148	12.3619	-0.0145761	0.00194347	13.1945	0.297749	SuSie	Leucine	mmol/L	Amino acids	Branched-chain amino acids	Non-derived	23466	23766			TRUE					1
23_23	2002	23	153523129	154294776	rs61086372	Total_BCAA	T	C	0.260266	-0.0147344	0.00192106	13.7643	-0.0154628	0.00195984	14.5181	0.275293	SuSie	Total Concentration of Branched-Chain Amino Acids (Leucine + Isoleucine + Valine)	mmol/L	Amino acids	Branched-chain amino acids	Composite	23464	23764			TRUE					1
23_23	2002	23	153523129	154294776	rs61086372	Val	T	C	0.260266	-0.014607	0.00191885	13.5701	-0.0153697	0.00196887	14.2292	0.203693	SuSie	Valine	mmol/L	Amino acids	Branched-chain amino acids	Non-derived	23467	23767			TRUE					1
23_23	2003	23	153633359	154405018	rs1130929	LA_pct	G	C	0.883325	-0.017178	0.00254283	10.8465	-0.0168618	0.00264004	9.77103	0.0344214	SuSie	Linoleic Acid to Total Fatty Acids percentage	%	Fatty acids	Fatty acid ratios	Percentage	23456	23756			TRUE					0.952285
23_23	2003	23	153633359	154405018	rs1130929	Omega_6_pct	G	C	0.883325	-0.0197109	0.00253206	14.155	-0.0187904	0.00265065	11.8688	0.0446371	SuSie	Omega-6 Fatty Acids to Total Fatty Acids percentage	%	Fatty acids	Fatty acid ratios	Percentage	23452	23752			TRUE					0.952285
23_23	2003	23	153582703	154354335	rs2070827	L_LDL_FC_pct	G	A	0.113329	0.0187414	0.00247145	13.4721	0.0180416	0.00266816	10.865	0.115636	SuSie	Free Cholesterol to Total Lipids in Large LDL percentage	%	Relative lipoprotein lipid concentrations	Large LDL ratios	Percentage	23617	23917			TRUE					0.945348
23_23	2003	23	153582703	154354335	rs2070827	L_VLDL_C	G	A	0.113329	-0.0177712	0.00266547	10.5838	-0.0161928	0.0027654	8.32252	0.0433374	SuSie	Cholesterol in Large VLDL	mmol/L	Lipoprotein subclasses	Large VLDL (average diameter 53.6 nm)	Composite	23498	23798			TRUE					0.945348
23_23	2003	23	153582703	154354335	rs2070827	L_VLDL_FC	G	A	0.113329	-0.0191449	0.002623	12.5372	-0.0174489	0.00274375	9.69336	0.0661088	SuSie	Free Cholesterol in Large VLDL	mmol/L	Lipoprotein subclasses	Large VLDL (average diameter 53.6 nm)	Non-derived	23500	23800			TRUE					0.945348
23_23	2003	23	153582703	154354335	rs2070827	L_VLDL_L	G	A	0.113329	-0.0187249	0.00261553	12.0905	-0.0171366	0.00274009	9.3975	0.0717555	SuSie	Total Lipids in Large VLDL	mmol/L	Lipoprotein subclasses	Large VLDL (average diameter 53.6 nm)	Composite	23496	23796			TRUE					0.945348
23_23	2003	23	153582703	154354335	rs2070827	L_VLDL_P	G	A	0.113329	-0.0191748	0.00261256	12.6687	-0.0175025	0.00274041	9.77071	0.0747425	SuSie	Concentration of Large VLDL Particles	mmol/L	Lipoprotein subclasses	Large VLDL (average diameter 53.6 nm)	Non-derived	23495	23795			TRUE					0.945348
23_23	2003	23	153582703	154354335	rs2070827	L_VLDL_PL	G	A	0.113329	-0.0197227	0.0026031	13.4502	-0.0179281	0.00273709	10.2398	0.0819573	SuSie	Phospholipids in Large VLDL	mmol/L	Lipoprotein subclasses	Large VLDL (average diameter 53.6 nm)	Non-derived	23497	23797			TRUE					0.945348
23_23	2003	23	153582703	154354335	rs2070827	L_VLDL_TG	G	A	0.113329	-0.0181056	0.00259644	11.509	-0.0166756	0.00272955	8.99929	0.0724503	SuSie	Triglycerides in Large VLDL	mmol/L	Lipoprotein subclasses	Large VLDL (average diameter 53.6 nm)	Non-derived	23501	23801			TRUE					0.945348
23_23	2003	23	153582703	154354335	rs2070827	M_HDL_TG_pct	G	A	0.113329	-0.0235357	0.00249657	20.3755	-0.0217606	0.00270804	15.0296	0.0770507	SuSie	Triglycerides to Total Lipids in Medium HDL percentage	%	Relative lipoprotein lipid concentrations	Medium HDL ratios	Percentage	23643	23943			TRUE					0.945348
23_23	2003	23	153582703	154354335	rs2070827	S_HDL_TG	G	A	0.113329	-0.021226	0.00252973	16.3155	-0.0195381	0.00272964	12.0855	0.0941404	SuSie	Triglycerides in Small HDL	mmol/L	Lipoprotein subclasses	Small HDL (average diameter 8.7 nm)	Non-derived	23578	23878			TRUE					0.945348
23_23	2003	23	153582703	154354335	rs2070827	S_HDL_TG_pct	G	A	0.113329	-0.0247435	0.0024693	22.9068	-0.0229397	0.00268546	16.879	0.114269	SuSie	Triglycerides to Total Lipids in Small HDL percentage	%	Relative lipoprotein lipid concentrations	Small HDL ratios	Percentage	23648	23948			TRUE					0.945348
23_23	2003	23	153582703	154354335	rs2070827	S_LDL_FC_pct	G	A	0.113329	0.0162509	0.00251145	10.0109	0.0158365	0.00271496	8.26386	0.0436474	SuSie	Free Cholesterol to Total Lipids in Small LDL percentage	%	Relative lipoprotein lipid concentrations	Small LDL ratios	Percentage	23627	23927			TRUE					0.945348
23_23	2003	23	153582703	154354335	rs2070827	S_VLDL_TG	G	A	0.113329	-0.0202271	0.00256451	14.5104	-0.0188797	0.00273776	11.2713	0.0876908	SuSie	Triglycerides in Small VLDL	mmol/L	Lipoprotein subclasses	Small VLDL (average diameter 36.8 nm)	Non-derived	23515	23815			TRUE					0.945348
23_23	2003	23	153582703	154354335	rs2070827	TG_by_PG	G	A	0.113329	-0.0232249	0.00244896	20.6096	-0.0214109	0.00263677	15.3309	0.130346	SuSie	Triglycerides to Phosphoglycerides ratio	ratio	Other lipids		Ratio	23435	23735			TRUE					0.945348
23_23	2003	23	153582703	154354335	rs2070827	Total_TG	G	A	0.113329	-0.0191003	0.00259984	12.6922	-0.0175703	0.00274427	9.81537	0.0694922	SuSie	Total Triglycerides	mmol/L	Triglycerides		Composite	23407	23707			TRUE					0.945348
23_23	2003	23	153582703	154354335	rs2070827	VLDL_L	G	A	0.113329	-0.0169163	0.00267589	9.58733	-0.0154605	0.00277336	7.60522	0.035285	SuSie	Total Lipids in VLDL	mmol/L	Total lipids		Composite	23424	23724			TRUE					0.945348
23_23	2003	23	153582703	154354335	rs2070827	VLDL_TG	G	A	0.113329	-0.0187914	0.00258976	12.3995	-0.0172478	0.00273438	9.54758	0.0825856	SuSie	Triglycerides in VLDL	mmol/L	Triglycerides		Composite	23408	23708			TRUE					0.945348
23_23	2003	23	153582703	154354335	rs2070827	XL_HDL_TG_pct	G	A	0.113329	-0.0184781	0.00242425	13.6031	-0.0171966	0.00263093	10.1999	0.0610771	SuSie	Triglycerides to Total Lipids in Very Large HDL percentage	%	Relative lipoprotein lipid concentrations	Very large HDL ratios	Percentage	23633	23933			TRUE					0.945348
23_23	2003	23	153582703	154354335	rs2070827	XL_VLDL_C	G	A	0.113329	-0.0174474	0.00266652	10.2201	-0.0158334	0.00276468	7.9902	0.0447184	SuSie	Cholesterol in Very Large VLDL	mmol/L	Lipoprotein subclasses	Very large VLDL (average diameter 64 nm)	Composite	23491	23791			TRUE					0.945348
23_23	2003	23	153582703	154354335	rs2070827	XL_VLDL_FC	G	A	0.113329	-0.018515	0.00263208	11.6986	-0.0168607	0.00274974	9.06053	0.0609072	SuSie	Free Cholesterol in Very Large VLDL	mmol/L	Lipoprotein subclasses	Very large VLDL (average diameter 64 nm)	Non-derived	23493	23793			TRUE					0.945348
23_23	2003	23	153582703	154354335	rs2070827	XL_VLDL_L	G	A	0.113329	-0.0191443	0.00259601	12.7826	-0.0174277	0.0027327	9.74423	0.0813434	SuSie	Total Lipids in Very Large VLDL	mmol/L	Lipoprotein subclasses	Very large VLDL (average diameter 64 nm)	Composite	23489	23789			TRUE					0.945348
23_23	2003	23	153582703	154354335	rs2070827	XL_VLDL_P	G	A	0.113329	-0.019609	0.00259085	13.4232	-0.0178685	0.00273055	10.2219	0.0867644	SuSie	Concentration of Very Large VLDL Particles	mmol/L	Lipoprotein subclasses	Very large VLDL (average diameter 64 nm)	Non-derived	23488	23788			TRUE					0.945348
23_23	2003	23	153582703	154354335	rs2070827	XL_VLDL_PL	G	A	0.113329	-0.0188403	0.00261534	12.2322	-0.0171292	0.00274148	9.38124	0.0676777	SuSie	Phospholipids in Very Large VLDL	mmol/L	Lipoprotein subclasses	Very large VLDL (average diameter 64 nm)	Non-derived	23490	23790			TRUE					0.945348
23_23	2003	23	153582703	154354335	rs2070827	XL_VLDL_TG	G	A	0.113329	-0.0194514	0.00256356	13.4872	-0.0177678	0.00271685	10.2101	0.0989202	SuSie	Triglycerides in Very Large VLDL	mmol/L	Lipoprotein subclasses	Very large VLDL (average diameter 64 nm)	Non-derived	23494	23794			TRUE					0.945348
23_23	2003	23	153582703	154354335	rs2070827	XS_VLDL_TG	G	A	0.113329	-0.0200174	0.00256781	14.1928	-0.0183257	0.00275999	10.5024	0.0344627	SuSie	Triglycerides in Very Small VLDL	mmol/L	Lipoprotein subclasses	Very small VLDL (average diameter 31.3 nm)	Non-derived	23522	23822			TRUE					0.945348
23_23	2003	23	153582703	154354335	rs2070827	XXL_VLDL_CE	G	A	0.113329	-0.0168319	0.00260686	9.9707	-0.0154068	0.0027437	7.70713	0.0452674	SuSie	Cholesteryl Esters in Chylomicrons and Extremely Large VLDL	mmol/L	Lipoprotein subclasses	Chylomicrons and extremely large VLDL (particle diameters from 75 nm upwards)	Non-derived	23485	23785			TRUE					0.945348
23_23	2003	23	153583894	154355526	rs2070828	HDL_C	T	C	0.113423	0.0210054	0.00229537	19.2495	0.0201806	0.00251188	15.0245	0.189627	SuSie	HDL Cholesterol	mmol/L	Cholesterol		Composite	23406	23706			TRUE					0.942699
23_23	2003	23	153583894	154355526	rs2070828	HDL_CE	T	C	0.113423	0.0219965	0.00230615	20.8376	0.0210228	0.00252262	16.1048	0.176757	SuSie	Cholesteryl Esters in HDL	mmol/L	Cholesteryl esters		Composite	23418	23718			TRUE					0.942699
23_23	2003	23	153583894	154355526	rs2070828	HDL_FC	T	C	0.113423	0.0161759	0.00227987	11.8885	0.0158299	0.00248449	9.72729	0.157448	SuSie	Free Cholesterol in HDL	mmol/L	Free cholesterol		Composite	23422	23722			TRUE					0.942699
23_23	2003	23	153583894	154355526	rs2070828	HDL_L	T	C	0.113423	0.0172724	0.00231954	13.0184	0.0170316	0.00251005	10.9357	0.12682	SuSie	Total Lipids in HDL	mmol/L	Total lipids		Composite	23426	23726			TRUE					0.942699
23_23	2003	23	153583894	154355526	rs2070828	HDL_PL	T	C	0.113423	0.0157037	0.0023437	10.6822	0.0156548	0.00252017	9.28039	0.0888028	SuSie	Phospholipids in HDL	mmol/L	Phospholipids		Composite	23414	23714			TRUE					0.942699
23_23	2003	23	153583894	154355526	rs2070828	HDL_size	T	C	0.113423	0.0183043	0.00225335	15.3427	0.0178121	0.00250495	11.9371	0.205995	SuSie	Average Diameter for HDL Particles	nm	Lipoprotein particle sizes		Non-derived	23433	23733			TRUE					0.942699
23_23	2003	23	153583894	154355526	rs2070828	L_HDL_C	T	C	0.113423	0.0201328	0.0022379	18.6318	0.0191165	0.00249644	13.7213	0.223194	SuSie	Cholesterol in Large HDL	mmol/L	Lipoprotein subclasses	Large HDL (average diameter 12.1 nm)	Composite	23561	23861			TRUE					0.942699
23_23	2003	23	153583894	154355526	rs2070828	L_HDL_CE	T	C	0.113423	0.0207787	0.00224786	19.6235	0.0196703	0.002508	14.3557	0.222647	SuSie	Cholesteryl Esters in Large HDL	mmol/L	Lipoprotein subclasses	Large HDL (average diameter 12.1 nm)	Non-derived	23562	23862			TRUE					0.942699
23_23	2003	23	153583894	154355526	rs2070828	L_HDL_CE_pct	T	C	0.113423	0.0197234	0.00248076	14.7313	0.0183613	0.00267339	11.1862	0.0604238	SuSie	Cholesteryl Esters to Total Lipids in Large HDL percentage	%	Relative lipoprotein lipid concentrations	Large HDL ratios	Percentage	23636	23936			TRUE					0.942699
23_23	2003	23	153583894	154355526	rs2070828	L_HDL_C_pct	T	C	0.113423	0.0183811	0.00243297	13.3779	0.0171477	0.00264131	10.0719	0.0732196	SuSie	Cholesterol to Total Lipids in Large HDL percentage	%	Relative lipoprotein lipid concentrations	Large HDL ratios	Percentage	23635	23935			TRUE					0.942699
23_23	2003	23	153583894	154355526	rs2070828	L_HDL_FC	T	C	0.113423	0.0174891	0.00223464	14.2991	0.016823	0.00248186	10.9148	0.192848	SuSie	Free Cholesterol in Large HDL	mmol/L	Lipoprotein subclasses	Large HDL (average diameter 12.1 nm)	Non-derived	23563	23863			TRUE					0.942699
23_23	2003	23	153583894	154355526	rs2070828	L_HDL_L	T	C	0.113423	0.0192925	0.00223164	17.269	0.0186106	0.0024815	13.1933	0.239589	SuSie	Total Lipids in Large HDL	mmol/L	Lipoprotein subclasses	Large HDL (average diameter 12.1 nm)	Composite	23559	23859			TRUE					0.942699
23_23	2003	23	153583894	154355526	rs2070828	L_HDL_P	T	C	0.113423	0.0190345	0.00221992	17.0018	0.0182467	0.00247401	12.7847	0.241743	SuSie	Concentration of Large HDL Particles	mmol/L	Lipoprotein subclasses	Large HDL (average diameter 12.1 nm)	Non-derived	23558	23858			TRUE					0.942699
23_23	2003	23	153583894	154355526	rs2070828	L_HDL_PL	T	C	0.113423	0.0189104	0.00223971	16.5105	0.0183767	0.0024779	12.9183	0.219338	SuSie	Phospholipids in Large HDL	mmol/L	Lipoprotein subclasses	Large HDL (average diameter 12.1 nm)	Non-derived	23560	23860			TRUE					0.942699
23_23	2003	23	153583894	154355526	rs2070828	L_HDL_TG_pct	T	C	0.113423	-0.0215721	0.00243644	18.0733	-0.0201761	0.00265365	13.5382	0.0528697	SuSie	Triglycerides to Total Lipids in Large HDL percentage	%	Relative lipoprotein lipid concentrations	Large HDL ratios	Percentage	23638	23938			TRUE					0.942699
23_23	2003	23	153583894	154355526	rs2070828	L_VLDL_PL_pct	T	C	0.113423	-0.0183299	0.00256795	12.0235	-0.0167696	0.00273115	9.08337	0.105842	SuSie	Phospholipids to Total Lipids in Large VLDL percentage	%	Relative lipoprotein lipid concentrations	Large VLDL ratios	Percentage	23589	23889			TRUE					0.942699
23_23	2003	23	153583894	154355526	rs2070828	MUFA_pct	T	C	0.113423	-0.0177798	0.00251668	11.7935	-0.015828	0.00270162	8.33089	0.0966981	SuSie	Monounsaturated Fatty Acids to Total Fatty Acids percentage	%	Fatty acids	Fatty acid ratios	Percentage	23454	23754			TRUE					0.942699
23_23	2003	23	153583894	154355526	rs2070828	M_HDL_FC	T	C	0.113423	0.0166376	0.00236032	11.7438	0.0163806	0.0025354	9.9817	0.075245	SuSie	Free Cholesterol in Medium HDL	mmol/L	Lipoprotein subclasses	Medium HDL (average diameter 10.9 nm)	Non-derived	23570	23870			TRUE					0.942699
23_23	2003	23	153583894	154355526	rs2070828	M_HDL_FC_pct	T	C	0.113423	0.0162782	0.00228589	11.9704	0.015748	0.0025045	9.49199	0.137013	SuSie	Free Cholesterol to Total Lipids in Medium HDL percentage	%	Relative lipoprotein lipid concentrations	Medium HDL ratios	Percentage	23642	23942			TRUE					0.942699
23_23	2003	23	153583894	154355526	rs2070828	M_HDL_PL_pct	T	C	0.113423	-0.023269	0.00248389	20.1311	-0.0213958	0.00267452	14.9036	0.120909	SuSie	Phospholipids to Total Lipids in Medium HDL percentage	%	Relative lipoprotein lipid concentrations	Medium HDL ratios	Percentage	23639	23939			TRUE					0.942699
23_23	2003	23	153583894	154355526	rs2070828	PUFA_by_MUFA	T	C	0.113423	0.0182566	0.00253826	12.1967	0.0164063	0.00269902	8.91605	0.079409	SuSie	Polyunsaturated Fatty Acids to Monounsaturated Fatty Acids ratio	ratio	Fatty acids	Fatty acid ratios	Ratio	23458	23758			TRUE					0.942699
23_23	2003	23	153583894	154355526	rs2070828	VLDL_size	T	C	0.113423	-0.0174953	0.00244554	12.0741	-0.0161986	0.00263305	9.11596	0.125557	SuSie	Average Diameter for VLDL Particles	nm	Lipoprotein particle sizes		Non-derived	23431	23731			TRUE					0.942699
23_23	2003	23	153583894	154355526	rs2070828	XL_HDL_FC_pct	T	C	0.113423	-0.0147664	0.00226427	10.1573	-0.0141138	0.00247872	7.90599	0.0822927	SuSie	Free Cholesterol to Total Lipids in Very Large HDL percentage	%	Relative lipoprotein lipid concentrations	Very large HDL ratios	Percentage	23632	23932			TRUE					0.942699
23_23	2003	23	153653897	154425554	rs2156911	IDL_TG	A	G	0.883962	0.0175158	0.00256488	11.0682	0.0156401	0.00273407	7.97335	0.0401682	SuSie	Triglycerides in IDL	mmol/L	Lipoprotein subclasses	IDL (average diameter 28.6 nm)	Non-derived	23529	23829			TRUE					0.953626
23_23	2003	23	153584885	154356517	rs2239469	M_HDL_CE_pct	C	A	0.113043	0.0231874	0.00254569	19.0781	0.0212122	0.00272977	14.1066	0.0568188	SuSie	Cholesteryl Esters to Total Lipids in Medium HDL percentage	%	Relative lipoprotein lipid concentrations	Medium HDL ratios	Percentage	23641	23941			TRUE					0.943985
23_23	2003	23	153584885	154356517	rs2239469	M_HDL_C_pct	C	A	0.113043	0.024459	0.00247916	22.2325	0.0224375	0.0026893	16.1398	0.0932798	SuSie	Cholesterol to Total Lipids in Medium HDL percentage	%	Relative lipoprotein lipid concentrations	Medium HDL ratios	Percentage	23640	23940			TRUE					0.943985
23_23	2003	23	153584885	154356517	rs2239469	M_LDL_FC_pct	C	A	0.113043	0.020845	0.00247844	16.3891	0.0193865	0.00268316	12.3001	0.0814548	SuSie	Free Cholesterol to Total Lipids in Medium LDL percentage	%	Relative lipoprotein lipid concentrations	Medium LDL ratios	Percentage	23622	23922			TRUE					0.943985
23_23	2003	23	153584885	154356517	rs2239469	XXL_VLDL_C	C	A	0.113043	-0.0170394	0.00259506	10.2869	-0.015618	0.0027401	7.92065	0.0533414	SuSie	Cholesterol in Chylomicrons and Extremely Large VLDL	mmol/L	Lipoprotein subclasses	Chylomicrons and extremely large VLDL (particle diameters from 75 nm upwards)	Composite	23484	23784			TRUE					0.943985
23_23	2003	23	153584885	154356517	rs2239469	XXL_VLDL_FC	C	A	0.113043	-0.017277	0.00258428	10.6378	-0.0159556	0.00273662	8.25701	0.0707124	SuSie	Free Cholesterol in Chylomicrons and Extremely Large VLDL	mmol/L	Lipoprotein subclasses	Chylomicrons and extremely large VLDL (particle diameters from 75 nm upwards)	Non-derived	23486	23786			TRUE					0.943985
23_23	2003	23	153584885	154356517	rs2239469	XXL_VLDL_P	C	A	0.113043	-0.0174558	0.00258688	10.8237	-0.0160494	0.0027344	8.35894	0.0870848	SuSie	Concentration of Chylomicrons and Extremely Large VLDL Particles	mmol/L	Lipoprotein subclasses	Chylomicrons and extremely large VLDL (particle diameters from 75 nm upwards)	Non-derived	23481	23781			TRUE					0.943985
23_23	2003	23	153584885	154356517	rs2239469	XXL_VLDL_PL	C	A	0.113043	-0.0181459	0.00257496	11.7382	-0.0167594	0.00273058	9.0767	0.0902627	SuSie	Phospholipids in Chylomicrons and Extremely Large VLDL	mmol/L	Lipoprotein subclasses	Chylomicrons and extremely large VLDL (particle diameters from 75 nm upwards)	Non-derived	23483	23783			TRUE					0.943985
23_23	2003	23	153650639	154422300	rs743549	IDL_TG_pct	C	T	0.883408	0.0154194	0.00246478	9.40309	0.0154942	0.00265311	8.28202	0.0320776	SuSie	Triglycerides to Total Lipids in IDL percentage	%	Relative lipoprotein lipid concentrations	IDL ratios	Percentage	23613	23913			TRUE					0.951224
23_23	2003	23	153635559	154407218	rs782115573	LDL_TG	A	ATTTTTTT	0.837433	0.0172102	0.00237753	12.3439	0.0154822	0.00250705	9.18026	0.0808976	SuSie	Triglycerides in LDL	mmol/L	Triglycerides		Composite	23409	23709			TRUE					1
23_23	2003	23	153635559	154407218	rs782115573	L_LDL_TG	A	ATTTTTTT	0.837433	0.0165199	0.00237258	11.4769	0.0148624	0.0025054	8.524	0.0576599	SuSie	Triglycerides in Large LDL	mmol/L	Lipoprotein subclasses	Large LDL (average diameter 25.5 nm)	Non-derived	23536	23836			TRUE					1
23_23	2003	23	153635559	154407218	rs782115573	M_LDL_TG	A	ATTTTTTT	0.837433	0.0177961	0.00237308	13.1923	0.0159845	0.00250357	9.76471	0.0835607	SuSie	Triglycerides in Medium LDL	mmol/L	Lipoprotein subclasses	Medium LDL (average diameter 23 nm)	Non-derived	23543	23843			TRUE					1
23_23	2003	23	153635559	154407218	rs782115573	PUFA_pct	A	ATTTTTTT	0.837433	-0.0166806	0.00233087	12.0818	-0.0153116	0.00243497	9.49287	0.215034	SuSie	Polyunsaturated Fatty Acids to Total Fatty Acids percentage	%	Fatty acids	Fatty acid ratios	Percentage	23453	23753			TRUE					1
23_23	2003	23	153635559	154407218	rs782115573	S_LDL_TG	A	ATTTTTTT	0.837433	0.0172039	0.0023636	12.4723	0.0153095	0.00249359	9.08183	0.0414462	SuSie	Triglycerides in Small LDL	mmol/L	Lipoprotein subclasses	Small LDL (average diameter 18.7 nm)	Non-derived	23550	23850			TRUE					1
23_23	2003	23	153577130	154348762	rs782277943	ApoA1	G	GCC	0.113193	0.0168056	0.00241545	11.4606	0.0163636	0.00258788	9.59092	0.0829312	SuSie	Apolipoprotein A1	g/l	Apolipoproteins		Non-derived	23440	23740			TRUE					0.985604
23_23	2003	23	153577130	154348762	rs782277943	M_HDL_C	G	GCC	0.113193	0.0200111	0.00243362	15.7015	0.0192109	0.00260633	12.77	0.0711743	SuSie	Cholesterol in Medium HDL	mmol/L	Lipoprotein subclasses	Medium HDL (average diameter 10.9 nm)	Composite	23568	23868			TRUE					0.985604
23_23	2003	23	153577130	154348762	rs782277943	M_HDL_CE	G	GCC	0.113193	0.0206279	0.00244894	16.4361	0.0197221	0.00261939	13.2915	0.0673857	SuSie	Cholesteryl Esters in Medium HDL	mmol/L	Lipoprotein subclasses	Medium HDL (average diameter 10.9 nm)	Non-derived	23569	23869			TRUE					0.985604
23_23	2003	23	153577130	154348762	rs782277943	M_HDL_L	G	GCC	0.113193	0.0158227	0.00246398	9.87016	0.0154902	0.00261835	8.48142	0.0510422	SuSie	Total Lipids in Medium HDL	mmol/L	Lipoprotein subclasses	Medium HDL (average diameter 10.9 nm)	Composite	23566	23866			TRUE					0.985604
23_23	2003	23	153577130	154348762	rs782277943	M_HDL_P	G	GCC	0.113193	0.0174791	0.00243442	12.1567	0.0169584	0.00260002	10.1595	0.0754795	SuSie	Concentration of Medium HDL Particles	mmol/L	Lipoprotein subclasses	Medium HDL (average diameter 10.9 nm)	Non-derived	23565	23865			TRUE					0.985604
23_23	2003	23	153643683	154415345	rs782695851	XS_VLDL_PL_pct	T	TCA	0.886373	0.0187922	0.00260146	12.296	0.0178251	0.00272802	10.1933	0.0458883	SuSie	Phospholipids to Total Lipids in Very Small VLDL percentage	%	Relative lipoprotein lipid concentrations	Very small VLDL ratios	Percentage	23604	23904			TRUE					0.948711
23_3	2004	23	18028537	18010417	rs17246715	Ala	T	C	0.0238384	0.0619633	0.00552	28.5135	0.0621295	0.00574087	26.5654	0.281203	SuSie	Alanine	mmol/L	Amino acids		Non-derived	23460	23760			FALSE					0.976488
23_3	2004	23	18028537	18010417	rs17246715	Gln	T	C	0.0238384	0.085289	0.0055762	52.0844	0.0867004	0.0057902	49.9492	0.533096	SuSie	Glutamine	mmol/L	Amino acids		Non-derived	23461	23761			FALSE					0.976488
23_3	2004	23	18028537	18010417	rs17246715	Gly	T	C	0.0238384	0.0394993	0.00492056	15.0019	0.0401638	0.00548614	12.608	0.235388	SuSie	Glycine	mmol/L	Amino acids		Non-derived	23462	23762			FALSE					0.976488
23_3	2005	23	18597869	18579749	rs4825261	Creatinine	C	A	0.309226	-0.0194751	0.0015516	35.4095	-0.0192054	0.00161104	32.0317	0.529522	SuSie	Creatinine	mmol/L	Fluid balance		Non-derived	23478	23778			TRUE					0.974613
23_4	2006	23	19379640	19361522	rs15943	Glucose	G	C	0.00658884	-0.0809611	0.0106413	13.5559	-0.0813244	0.010811	13.2685	0.999988	SuSie	Glucose	mmol/L	Glycolysis related metabolites		Non-derived	23470	23770			TRUE					1
23_4	2007	23	19926288	19908170	rs111637895	DHA	A	C	0.181139	-0.0137872	0.00212764	10.0377	-0.0141817	0.00224508	9.57293	0.237828	SuSie	Docosahexaenoic Acid	mmol/L	Fatty acids		Non-derived	23450	23750			TRUE					0.898194
23_4	2007	23	19916141	19898023	rs58493761	XL_HDL_FC_pct	G	A	0.12431	0.0149765	0.00219867	11.0154	0.0152692	0.00240685	9.6497	0.19871	SuSie	Free Cholesterol to Total Lipids in Very Large HDL percentage	%	Relative lipoprotein lipid concentrations	Very large HDL ratios	Percentage	23632	23932			TRUE					0.818911
23_4	2007	23	20217046	20198928	rs61352660	His	C	T	0.155852	0.0165043	0.00239256	11.2784	0.0168688	0.00243138	11.3997	0.184234	SuSie	Histidine	mmol/L	Amino acids		Non-derived	23463	23763			TRUE					0.941335
23_4	2007	23	20109072	20090954	rs6527961	Albumin	G	A	0.184053	-0.0169313	0.00220232	13.8252	-0.0165801	0.00226628	12.592	0.193217	SuSie	Albumin	g/l	Fluid balance		Non-derived	23479	23779			TRUE					0.809919
23_5	2008	23	21901903	21883785	rs5951476	M_LDL_FC_pct	G	A	0.385016	0.0110859	0.00162009	11.1097	0.0103599	0.00175394	8.45665	0.398089	SuSie	Free Cholesterol to Total Lipids in Medium LDL percentage	%	Relative lipoprotein lipid concentrations	Medium LDL ratios	Percentage	23622	23922			TRUE					0.831004
23_5	2008	23	21901903	21883785	rs5951476	S_HDL_C_pct	G	A	0.385016	0.0113775	0.0016856	10.8297	0.0103421	0.00179897	8.04634	0.505121	SuSie	Cholesterol to Total Lipids in Small HDL percentage	%	Relative lipoprotein lipid concentrations	Small HDL ratios	Percentage	23645	23945			TRUE					0.831004
23_5	2008	23	21901903	21883785	rs5951476	S_LDL_FC_pct	G	A	0.385016	0.0120444	0.00164127	12.6655	0.0109613	0.00177425	9.18726	0.622707	SuSie	Free Cholesterol to Total Lipids in Small LDL percentage	%	Relative lipoprotein lipid concentrations	Small LDL ratios	Percentage	23627	23927			TRUE					0.831004
23_5	2008	23	21901903	21883785	rs5951476	S_LDL_TG_pct	G	A	0.385016	-0.011258	0.00164091	11.1646	-0.0100382	0.00176979	7.85002	0.520465	SuSie	Triglycerides to Total Lipids in Small LDL percentage	%	Relative lipoprotein lipid concentrations	Small LDL ratios	Percentage	23628	23928			TRUE					0.831004
23_6	2009	23	24501197	24483080	rs143451821	Pyruvate	T	A	0.0132796	-0.0562755	0.00838169	10.723	-0.0607869	0.00852345	12.0032	0.996165	SuSie	Pyruvate	mmol/L	Glycolysis related metabolites		Non-derived	23472	23772			FALSE					1
23_6	2010	23	24415585	24397468	X:24415585_GTT_G	Pyruvate	GTT	G	0.210527	-0.0159827	0.00214887	12.9895	-0.0185083	0.00218549	16.604	0.0790981	SuSie	Pyruvate	mmol/L	Glycolysis related metabolites		Non-derived	23472	23772			FALSE					0.964291
23_6	2011	23	25344014	25325897	rs182330242	Pyruvate	C	T	0.00543682	-0.0980992	0.0125512	14.2631	-0.100601	0.0127444	14.5319	1	SuSie	Pyruvate	mmol/L	Glycolysis related metabolites		Non-derived	23472	23772			FALSE					1
23_7	2012	23	46993560	47134161	rs201118696	Creatinine	C	CT	0.659135	0.0104236	0.00157377	10.4545	0.00997723	0.00163424	8.98797	0.4706	SuSie	Creatinine	mmol/L	Fluid balance		Non-derived	23478	23778			TRUE					0.899762
23_8	2013	23	49403996	49639393	X:49403996_ACAATTGC_A	Glucose	ACAATTGC	A	0.0337887	-0.0382812	0.00494768	13.993	-0.0384665	0.00502654	13.705	0.705499	SuSie	Glucose	mmol/L	Glycolysis related metabolites		Non-derived	23470	23770			TRUE					0.818869
23_8	2014	23	49906080	50141429	rs115710326	Albumin	G	C	0.0120794	0.0740494	0.0088487	16.2335	0.076114	0.00910557	16.1979	0.999881	SuSie	Albumin	g/l	Fluid balance		Non-derived	23479	23779			TRUE					1
23_9	2015	23	53784780	53758282	rs11091294	HDL_size	A	G	0.436227	0.00932991	0.00144638	9.95284	0.0104541	0.00160791	10.0995	0.0195188	SuSie	Average Diameter for HDL Particles	nm	Lipoprotein particle sizes		Non-derived	23433	23733			TRUE					0.800322
23_9	2015	23	53794158	53767660	rs11091297	L_HDL_PL	G	A	0.553471	-0.00935802	0.00143232	10.192	-0.00975668	0.00158467	9.1294	0.0253247	Wakefield	Phospholipids in Large HDL	mmol/L	Lipoprotein subclasses	Large HDL (average diameter 12.1 nm)	Non-derived	23560	23860			TRUE					0.806352
23_9	2015	23	53794158	53767660	rs11091297	XL_HDL_FC_pct	G	A	0.553471	0.00944102	0.00144803	10.1528	0.00970352	0.00158515	9.03265	0.0356324	SuSie	Free Cholesterol to Total Lipids in Very Large HDL percentage	%	Relative lipoprotein lipid concentrations	Very large HDL ratios	Percentage	23632	23932			TRUE					0.806352
23_9	2015	23	53464789	53437842	rs1264015	XL_HDL_PL	C	T	0.560506	-0.00971404	0.00148671	10.1933	-0.0105894	0.00162596	10.1314	0.084161	SuSie	Phospholipids in Very Large HDL	mmol/L	Lipoprotein subclasses	Very large HDL (average diameter 14.3 nm)	Non-derived	23553	23853			TRUE					0.80264
23_9	2015	23	53420510	53393590	rs5978131	XL_HDL_C	C	T	0.439458	0.0102221	0.00150406	10.9693	0.0112929	0.00164307	11.2012	0.181243	SuSie	Cholesterol in Very Large HDL	mmol/L	Lipoprotein subclasses	Very large HDL (average diameter 14.3 nm)	Composite	23554	23854			TRUE					0.801263
23_9	2015	23	53420510	53393590	rs5978131	XL_HDL_CE	C	T	0.439458	0.0102119	0.00148798	11.1709	0.0113018	0.00163307	11.3463	0.154778	SuSie	Cholesteryl Esters in Very Large HDL	mmol/L	Lipoprotein subclasses	Very large HDL (average diameter 14.3 nm)	Non-derived	23555	23855			TRUE					0.801263
23_9	2015	23	53420510	53393590	rs5978131	XL_HDL_L	C	T	0.439458	0.0101229	0.00149551	10.8866	0.0110088	0.00163357	10.797	0.147614	SuSie	Total Lipids in Very Large HDL	mmol/L	Lipoprotein subclasses	Very large HDL (average diameter 14.3 nm)	Composite	23552	23852			TRUE					0.801263
23_9	2015	23	53420510	53393590	rs5978131	XL_HDL_P	C	T	0.439458	0.010531	0.00151034	11.5071	0.0113135	0.00164071	11.2695	0.20149	SuSie	Concentration of Very Large HDL Particles	mmol/L	Lipoprotein subclasses	Very large HDL (average diameter 14.3 nm)	Non-derived	23551	23851			TRUE					0.801263
23_9	2015	23	53537446	53510480	rs5978171	L_HDL_FC	C	T	0.561841	-0.00972941	0.00144378	10.7969	-0.0106606	0.00160346	10.5282	0.0446247	SuSie	Free Cholesterol in Large HDL	mmol/L	Lipoprotein subclasses	Large HDL (average diameter 12.1 nm)	Non-derived	23563	23863			TRUE					0.804017
23_9	2015	23	53537446	53510480	rs5978171	L_HDL_L	C	T	0.561841	-0.00938214	0.00144184	10.1156	-0.00944796	0.00160851	8.37019	0.0264274	SuSie	Total Lipids in Large HDL	mmol/L	Lipoprotein subclasses	Large HDL (average diameter 12.1 nm)	Composite	23559	23859			TRUE					0.804017
23_9	2015	23	53537446	53510480	rs5978171	L_HDL_P	C	T	0.561841	-0.00947848	0.00143427	10.4112	-0.00957917	0.00160361	8.63379	0.0320153	SuSie	Concentration of Large HDL Particles	mmol/L	Lipoprotein subclasses	Large HDL (average diameter 12.1 nm)	Non-derived	23558	23858			TRUE					0.804017
23_9	2015	23	53767202	53740260	rs9699111	L_HDL_C	C	T	0.470048	0.00971839	0.00142722	11.0085	0.00930517	0.0016046	8.17566	0.0320441	SuSie	Cholesterol in Large HDL	mmol/L	Lipoprotein subclasses	Large HDL (average diameter 12.1 nm)	Composite	23561	23861			TRUE					0.941325
23_9	2015	23	53767202	53740260	rs9699111	L_HDL_CE	C	T	0.470048	0.00962071	0.00143357	10.7139	0.00922859	0.00161204	7.98456	0.0341505	SuSie	Cholesteryl Esters in Large HDL	mmol/L	Lipoprotein subclasses	Large HDL (average diameter 12.1 nm)	Non-derived	23562	23862			TRUE					0.941325
23_9	2016	23	54348443	54322010	rs112692691	Ala	G	A	0.0541168	-0.0357042	0.0037504	20.762	-0.0353793	0.00390109	18.919	0.285184	SuSie	Alanine	mmol/L	Amino acids		Non-derived	23460	23760			FALSE					0.928045
23_9	2016	23	54323050	54296617	rs112810545	Gln	T	C	0.0543134	-0.0408809	0.00377095	26.6575	-0.0403942	0.00391606	24.217	0.240998	SuSie	Glutamine	mmol/L	Amino acids		Non-derived	23461	23761			FALSE					0.931127
23_9	2016	23	54136444	54110011	rs782078837	HDL_C	C	CTT	0.88343	0.0174668	0.00268613	10.1027	0.0201204	0.00295051	11.0381	0.90981	SuSie	HDL Cholesterol	mmol/L	Cholesterol		Composite	23406	23706			FALSE					1
23_9	2016	23	54136444	54110011	rs782078837	HDL_CE	C	CTT	0.88343	0.0171808	0.00269875	9.71271	0.0200821	0.00296312	10.9117	0.852776	SuSie	Cholesteryl Esters in HDL	mmol/L	Cholesteryl esters		Composite	23418	23718			FALSE					1
23_9	2016	23	54136444	54110011	rs782078837	HDL_FC	C	CTT	0.88343	0.0172867	0.002668	10.0355	0.0176824	0.00290741	8.92477	0.965066	SuSie	Free Cholesterol in HDL	mmol/L	Free cholesterol		Composite	23422	23722			FALSE					1
23_9	2016	23	54136444	54110011	rs782078837	L_HDL_C	C	CTT	0.88343	0.0162017	0.00261889	9.211	0.0149019	0.00294435	6.38005	0.831642	SuSie	Cholesterol in Large HDL	mmol/L	Lipoprotein subclasses	Large HDL (average diameter 12.1 nm)	Composite	23561	23861			FALSE					1
23_9	2016	23	54136444	54110011	rs782078837	L_HDL_CE	C	CTT	0.88343	0.0163084	0.00263054	9.24727	0.0151286	0.00295799	6.50207	0.793386	SuSie	Cholesteryl Esters in Large HDL	mmol/L	Lipoprotein subclasses	Large HDL (average diameter 12.1 nm)	Non-derived	23562	23862			FALSE					1
23_9	2016	23	54136444	54110011	rs782078837	L_HDL_L	C	CTT	0.88343	0.0162943	0.00261156	9.35701	0.015544	0.00291342	7.0203	0.888587	SuSie	Total Lipids in Large HDL	mmol/L	Lipoprotein subclasses	Large HDL (average diameter 12.1 nm)	Composite	23559	23859			FALSE					1
23_9	2016	23	54136444	54110011	rs782078837	L_HDL_P	C	CTT	0.88343	0.0167974	0.00259784	9.99697	0.0162264	0.00290457	7.63479	0.900434	SuSie	Concentration of Large HDL Particles	mmol/L	Lipoprotein subclasses	Large HDL (average diameter 12.1 nm)	Non-derived	23558	23858			FALSE					1
23_9	2016	23	54136444	54110011	rs782078837	M_HDL_PL_pct	C	CTT	0.88343	-0.0161987	0.00290676	7.60081	-0.0201205	0.00314157	9.82123	0.268126	SuSie	Phospholipids to Total Lipids in Medium HDL percentage	%	Relative lipoprotein lipid concentrations	Medium HDL ratios	Percentage	23639	23939			FALSE					1
23_9	2017	23	54937172	54910739	rs370505437	M_HDL_C_pct	T	TTA	0.635541	-0.0109604	0.00166854	10.2949	-0.011604	0.00181001	9.83947	0.024852	SuSie	Cholesterol to Total Lipids in Medium HDL percentage	%	Relative lipoprotein lipid concentrations	Medium HDL ratios	Percentage	23640	23940			TRUE					0.910637
23_9	2017	23	54937172	54910739	rs370505437	S_HDL_TG_pct	T	TTA	0.635541	0.0113092	0.0016615	11.0004	0.0119067	0.00180698	10.3542	0.0274352	SuSie	Triglycerides to Total Lipids in Small HDL percentage	%	Relative lipoprotein lipid concentrations	Small HDL ratios	Percentage	23648	23948			TRUE					0.910637
23_9	2017	23	54954514	54928081	rs5960055	HDL_C	G	C	0.656714	-0.0100675	0.00153179	10.3052	-0.0117569	0.00168256	11.5526	0.0145322	SuSie	HDL Cholesterol	mmol/L	Cholesterol		Composite	23406	23706			TRUE					0.823567
23_9	2017	23	54954514	54928081	rs5960055	HDL_CE	G	C	0.656714	-0.0108466	0.00153898	11.7407	-0.012461	0.00168976	12.7816	0.0162505	SuSie	Cholesteryl Esters in HDL	mmol/L	Cholesteryl esters		Composite	23418	23718			TRUE					0.823567
23_9	2017	23	54954514	54928081	rs5960055	M_HDL_C	G	C	0.656714	-0.0109518	0.00160361	11.0694	-0.0111162	0.00171742	10.0159	0.0123842	SuSie	Cholesterol in Medium HDL	mmol/L	Lipoprotein subclasses	Medium HDL (average diameter 10.9 nm)	Composite	23568	23868			TRUE					0.823567
23_9	2017	23	54954514	54928081	rs5960055	M_HDL_CE	G	C	0.656714	-0.0113777	0.0016137	11.7495	-0.0114985	0.00172602	10.5674	0.0125926	SuSie	Cholesteryl Esters in Medium HDL	mmol/L	Lipoprotein subclasses	Medium HDL (average diameter 10.9 nm)	Non-derived	23569	23869			TRUE					0.823567
23_9	2017	23	54954514	54928081	rs5960055	M_HDL_PL_pct	G	C	0.656714	0.0105211	0.0016576	9.65896	0.012034	0.00179152	10.7318	0.0161278	SuSie	Phospholipids to Total Lipids in Medium HDL percentage	%	Relative lipoprotein lipid concentrations	Medium HDL ratios	Percentage	23639	23939			TRUE					0.823567
23_9	2018	23	55021231	54994798	rs149761567	Ala	A	G	0.0260086	0.0365142	0.00550921	10.4677	0.0359889	0.00573078	9.46976	0.481717	SuSie	Alanine	mmol/L	Amino acids		Non-derived	23460	23760			TRUE					0.892033
23_9	2019	23	56858920	56832487	rs1930992	L_LDL_FC_pct	T	G	0.797838	0.0130572	0.00195174	10.6515	0.0127991	0.0021071	8.90424	0.0569085	SuSie	Free Cholesterol to Total Lipids in Large LDL percentage	%	Relative lipoprotein lipid concentrations	Large LDL ratios	Percentage	23617	23917			TRUE					0.85497
23_9	2019	23	57070806	57044373	rs4029980	Lactate	T	C	0.787075	-0.0137624	0.00212517	10.0258	-0.0142684	0.00215069	10.4863	0.0224164	SuSie	Lactate	mmol/L	Glycolysis related metabolites		Non-derived	23471	23771			TRUE					0.81701
23_9	2019	23	55395720	55369287	rs57839224	GlycA	A	T	0.189433	0.0160319	0.00240039	10.6183	0.0155686	0.00252867	9.12914	0.010208	SuSie	Glycoprotein Acetyls	mmol/L	Inflammation		Non-derived	23480	23780			TRUE					0.844873
23_9	2019	23	56319136	56292703	rs5913932	Creatinine	A	G	0.775062	-0.0122655	0.00172484	11.9387	-0.0120465	0.00179113	10.7569	0.0341827	SuSie	Creatinine	mmol/L	Fluid balance		Non-derived	23478	23778			TRUE					0.833613
23_9	2019	23	57822828	57796395	rs5948716	L_HDL_FC	C	T	0.217075	-0.0111384	0.00173425	9.87309	-0.0105928	0.00192607	7.41945	0.0103575	SuSie	Free Cholesterol in Large HDL	mmol/L	Lipoprotein subclasses	Large HDL (average diameter 12.1 nm)	Non-derived	23563	23863			TRUE					0.817059
23_9	2019	23	57822828	57796395	rs5948716	L_HDL_P	C	T	0.217075	-0.0109499	0.00172282	9.68321	-0.010515	0.00191998	7.36276	0.0102188	SuSie	Concentration of Large HDL Particles	mmol/L	Lipoprotein subclasses	Large HDL (average diameter 12.1 nm)	Non-derived	23558	23858			TRUE					0.817059
23_9	2019	23	57166850	57140417	rs761059654	HDL_size	C	CA	0.196541	-0.0118211	0.00184699	9.80909	-0.0112532	0.00205328	7.37247	0.00730878	SuSie	Average Diameter for HDL Particles	nm	Lipoprotein particle sizes		Non-derived	23433	23733			TRUE					0.845578
3_0	2020	3	4762734	4721050	rs7639927	HDL_TG	A	T	0.466366	0.0167304	0.0019761	16.5967	0.017308	0.00211963	15.4937	0.254768	SuSie	Triglycerides in HDL	mmol/L	Triglycerides		Composite	23410	23710	AC018816.3 (93244) - ENSG00000235978	ITPR1 (3327) - ENSG00000150995	TRUE	intron_variant	MODIFIER	ITPR1	14.22	1	intron_variant	MODIFIER	ITPR1	14.22
3_0	2020	3	4762734	4721050	rs7639927	IDL_C_pct	A	T	0.466366	-0.0141663	0.0019518	12.406	-0.01385	0.00209208	10.4447	0.544455	SuSie	Cholesterol to Total Lipids in IDL percentage	%	Relative lipoprotein lipid concentrations	IDL ratios	Percentage	23610	23910	AC018816.3 (93244) - ENSG00000235978	ITPR1 (3327) - ENSG00000150995	TRUE	intron_variant	MODIFIER	ITPR1	14.22	1	intron_variant	MODIFIER	ITPR1	14.22
3_0	2020	3	4762734	4721050	rs7639927	L_HDL_TG	A	T	0.466366	0.0135587	0.0018962	12.0631	0.0146192	0.00205783	11.9165	0.348655	SuSie	Triglycerides in Large HDL	mmol/L	Lipoprotein subclasses	Large HDL (average diameter 12.1 nm)	Non-derived	23564	23864	AC018816.3 (93244) - ENSG00000235978	ITPR1 (3327) - ENSG00000150995	TRUE	intron_variant	MODIFIER	ITPR1	14.22	1	intron_variant	MODIFIER	ITPR1	14.22
3_0	2020	3	4762734	4721050	rs7639927	L_LDL_TG	A	T	0.466366	0.0180581	0.00202404	18.3385	0.0182868	0.00213635	16.9454	0.237353	SuSie	Triglycerides in Large LDL	mmol/L	Lipoprotein subclasses	Large LDL (average diameter 25.5 nm)	Non-derived	23536	23836	AC018816.3 (93244) - ENSG00000235978	ITPR1 (3327) - ENSG00000150995	TRUE	intron_variant	MODIFIER	ITPR1	14.22	1	intron_variant	MODIFIER	ITPR1	14.22
3_0	2020	3	4762734	4721050	rs7639927	L_LDL_TG_pct	A	T	0.466366	0.0160322	0.00196097	15.5313	0.0157229	0.00209035	13.266	0.339426	SuSie	Triglycerides to Total Lipids in Large LDL percentage	%	Relative lipoprotein lipid concentrations	Large LDL ratios	Percentage	23618	23918	AC018816.3 (93244) - ENSG00000235978	ITPR1 (3327) - ENSG00000150995	TRUE	intron_variant	MODIFIER	ITPR1	14.22	1	intron_variant	MODIFIER	ITPR1	14.22
3_0	2020	3	4762734	4721050	rs7639927	M_HDL_PL_pct	A	T	0.466366	0.0134253	0.00191793	11.5915	0.0132246	0.00206142	9.85177	0.298225	SuSie	Phospholipids to Total Lipids in Medium HDL percentage	%	Relative lipoprotein lipid concentrations	Medium HDL ratios	Percentage	23639	23939	AC018816.3 (93244) - ENSG00000235978	ITPR1 (3327) - ENSG00000150995	TRUE	intron_variant	MODIFIER	ITPR1	14.22	1	intron_variant	MODIFIER	ITPR1	14.22
3_0	2020	3	4762734	4721050	rs7639927	M_LDL_FC_pct	A	T	0.466366	-0.0164052	0.00191172	17.0281	-0.0159443	0.00206673	13.9155	0.484532	SuSie	Free Cholesterol to Total Lipids in Medium LDL percentage	%	Relative lipoprotein lipid concentrations	Medium LDL ratios	Percentage	23622	23922	AC018816.3 (93244) - ENSG00000235978	ITPR1 (3327) - ENSG00000150995	TRUE	intron_variant	MODIFIER	ITPR1	14.22	1	intron_variant	MODIFIER	ITPR1	14.22
3_0	2020	3	4762734	4721050	rs7639927	M_LDL_TG	A	T	0.466366	0.0170587	0.00202443	16.4481	0.0169248	0.00213482	14.6511	0.268992	SuSie	Triglycerides in Medium LDL	mmol/L	Lipoprotein subclasses	Medium LDL (average diameter 23 nm)	Non-derived	23543	23843	AC018816.3 (93244) - ENSG00000235978	ITPR1 (3327) - ENSG00000150995	TRUE	intron_variant	MODIFIER	ITPR1	14.22	1	intron_variant	MODIFIER	ITPR1	14.22
3_0	2020	3	4762734	4721050	rs7639927	M_LDL_TG_pct	A	T	0.466366	0.0146266	0.00197921	12.8336	0.0144995	0.00210607	11.2365	0.385345	SuSie	Triglycerides to Total Lipids in Medium LDL percentage	%	Relative lipoprotein lipid concentrations	Medium LDL ratios	Percentage	23623	23923	AC018816.3 (93244) - ENSG00000235978	ITPR1 (3327) - ENSG00000150995	TRUE	intron_variant	MODIFIER	ITPR1	14.22	1	intron_variant	MODIFIER	ITPR1	14.22
3_0	2020	3	4762734	4721050	rs7639927	Omega_6_pct	A	T	0.466366	-0.0160803	0.00197693	15.3815	-0.0156538	0.00206773	13.4288	0.836167	SuSie	Omega-6 Fatty Acids to Total Fatty Acids percentage	%	Fatty acids	Fatty acid ratios	Percentage	23452	23752	AC018816.3 (93244) - ENSG00000235978	ITPR1 (3327) - ENSG00000150995	TRUE	intron_variant	MODIFIER	ITPR1	14.22	1	intron_variant	MODIFIER	ITPR1	14.22
3_0	2020	3	4762734	4721050	rs7639927	PUFA_pct	A	T	0.466366	-0.0144037	0.00198943	12.3484	-0.013874	0.00207627	10.6277	0.635645	SuSie	Polyunsaturated Fatty Acids to Total Fatty Acids percentage	%	Fatty acids	Fatty acid ratios	Percentage	23453	23753	AC018816.3 (93244) - ENSG00000235978	ITPR1 (3327) - ENSG00000150995	TRUE	intron_variant	MODIFIER	ITPR1	14.22	1	intron_variant	MODIFIER	ITPR1	14.22
3_0	2020	3	4762734	4721050	rs7639927	SFA	A	T	0.466366	0.0133204	0.00207763	9.84085	0.0137178	0.00213584	9.87277	0.445445	SuSie	Saturated Fatty Acids	mmol/L	Fatty acids		Non-derived	23448	23748	AC018816.3 (93244) - ENSG00000235978	ITPR1 (3327) - ENSG00000150995	TRUE	intron_variant	MODIFIER	ITPR1	14.22	1	intron_variant	MODIFIER	ITPR1	14.22
3_0	2020	3	4762734	4721050	rs7639927	S_HDL_CE_pct	A	T	0.466366	-0.0182834	0.00197347	19.7082	-0.0189602	0.0021095	18.5973	0.916026	SuSie	Cholesteryl Esters to Total Lipids in Small HDL percentage	%	Relative lipoprotein lipid concentrations	Small HDL ratios	Percentage	23646	23946	AC018816.3 (93244) - ENSG00000235978	ITPR1 (3327) - ENSG00000150995	TRUE	intron_variant	MODIFIER	ITPR1	14.22	1	intron_variant	MODIFIER	ITPR1	14.22
3_0	2020	3	4762734	4721050	rs7639927	S_HDL_C_pct	A	T	0.466366	-0.0173102	0.00198791	17.5086	-0.0177812	0.00211986	16.3042	0.739102	SuSie	Cholesterol to Total Lipids in Small HDL percentage	%	Relative lipoprotein lipid concentrations	Small HDL ratios	Percentage	23645	23945	AC018816.3 (93244) - ENSG00000235978	ITPR1 (3327) - ENSG00000150995	TRUE	intron_variant	MODIFIER	ITPR1	14.22	1	intron_variant	MODIFIER	ITPR1	14.22
3_0	2020	3	4762734	4721050	rs7639927	S_LDL_FC_pct	A	T	0.466366	-0.0164057	0.00193593	16.6261	-0.0161498	0.00209069	13.9492	0.39891	SuSie	Free Cholesterol to Total Lipids in Small LDL percentage	%	Relative lipoprotein lipid concentrations	Small LDL ratios	Percentage	23627	23927	AC018816.3 (93244) - ENSG00000235978	ITPR1 (3327) - ENSG00000150995	TRUE	intron_variant	MODIFIER	ITPR1	14.22	1	intron_variant	MODIFIER	ITPR1	14.22
3_0	2020	3	4762734	4721050	rs7639927	S_LDL_TG	A	T	0.466366	0.016285	0.00201638	15.1757	0.0160551	0.00212625	13.3634	0.282052	SuSie	Triglycerides in Small LDL	mmol/L	Lipoprotein subclasses	Small LDL (average diameter 18.7 nm)	Non-derived	23550	23850	AC018816.3 (93244) - ENSG00000235978	ITPR1 (3327) - ENSG00000150995	TRUE	intron_variant	MODIFIER	ITPR1	14.22	1	intron_variant	MODIFIER	ITPR1	14.22
3_0	2020	3	4762734	4721050	rs7639927	S_LDL_TG_pct	A	T	0.466366	0.0149488	0.00193553	13.9457	0.0147299	0.00208546	11.7876	0.44808	SuSie	Triglycerides to Total Lipids in Small LDL percentage	%	Relative lipoprotein lipid concentrations	Small LDL ratios	Percentage	23628	23928	AC018816.3 (93244) - ENSG00000235978	ITPR1 (3327) - ENSG00000150995	TRUE	intron_variant	MODIFIER	ITPR1	14.22	1	intron_variant	MODIFIER	ITPR1	14.22
3_0	2020	3	4762734	4721050	rs7639927	XL_HDL_CE_pct	A	T	0.466366	-0.0143082	0.002057	11.4554	-0.0150178	0.00214745	11.5706	0.53993	SuSie	Cholesteryl Esters to Total Lipids in Very Large HDL percentage	%	Relative lipoprotein lipid concentrations	Very large HDL ratios	Percentage	23631	23931	AC018816.3 (93244) - ENSG00000235978	ITPR1 (3327) - ENSG00000150995	TRUE	intron_variant	MODIFIER	ITPR1	14.22	1	intron_variant	MODIFIER	ITPR1	14.22
3_0	2020	3	4762734	4721050	rs7639927	XL_HDL_TG	A	T	0.466366	0.0157473	0.00200043	14.457	0.0161378	0.00212206	13.5436	0.384659	SuSie	Triglycerides in Very Large HDL	mmol/L	Lipoprotein subclasses	Very large HDL (average diameter 14.3 nm)	Non-derived	23557	23857	AC018816.3 (93244) - ENSG00000235978	ITPR1 (3327) - ENSG00000150995	TRUE	intron_variant	MODIFIER	ITPR1	14.22	1	intron_variant	MODIFIER	ITPR1	14.22
3_0	2020	3	4762734	4721050	rs7639927	XL_VLDL_P	A	T	0.466366	0.0136918	0.0019964	11.1567	0.0133535	0.00210268	9.66851	0.289632	SuSie	Concentration of Very Large VLDL Particles	mmol/L	Lipoprotein subclasses	Very large VLDL (average diameter 64 nm)	Non-derived	23488	23788	AC018816.3 (93244) - ENSG00000235978	ITPR1 (3327) - ENSG00000150995	TRUE	intron_variant	MODIFIER	ITPR1	14.22	1	intron_variant	MODIFIER	ITPR1	14.22
3_0	2020	3	4762734	4721050	rs7639927	XL_VLDL_TG	A	T	0.466366	0.0132455	0.00197561	10.6945	0.0128176	0.00209213	9.04639	0.281727	SuSie	Triglycerides in Very Large VLDL	mmol/L	Lipoprotein subclasses	Very large VLDL (average diameter 64 nm)	Non-derived	23494	23794	AC018816.3 (93244) - ENSG00000235978	ITPR1 (3327) - ENSG00000150995	TRUE	intron_variant	MODIFIER	ITPR1	14.22	1	intron_variant	MODIFIER	ITPR1	14.22
3_0	2020	3	4762734	4721050	rs7639927	XXL_VLDL_C	A	T	0.466366	0.0148085	0.00200014	12.8781	0.0145216	0.00211047	11.2245	0.394779	SuSie	Cholesterol in Chylomicrons and Extremely Large VLDL	mmol/L	Lipoprotein subclasses	Chylomicrons and extremely large VLDL (particle diameters from 75 nm upwards)	Composite	23484	23784	AC018816.3 (93244) - ENSG00000235978	ITPR1 (3327) - ENSG00000150995	TRUE	intron_variant	MODIFIER	ITPR1	14.22	1	intron_variant	MODIFIER	ITPR1	14.22
3_0	2020	3	4762734	4721050	rs7639927	XXL_VLDL_CE	A	T	0.466366	0.0147617	0.00200861	12.7002	0.0144929	0.00211271	11.1611	0.374921	SuSie	Cholesteryl Esters in Chylomicrons and Extremely Large VLDL	mmol/L	Lipoprotein subclasses	Chylomicrons and extremely large VLDL (particle diameters from 75 nm upwards)	Non-derived	23485	23785	AC018816.3 (93244) - ENSG00000235978	ITPR1 (3327) - ENSG00000150995	TRUE	intron_variant	MODIFIER	ITPR1	14.22	1	intron_variant	MODIFIER	ITPR1	14.22
3_0	2020	3	4762734	4721050	rs7639927	XXL_VLDL_FC	A	T	0.466366	0.0146338	0.00199198	12.691	0.0143219	0.00210781	10.9638	0.392154	SuSie	Free Cholesterol in Chylomicrons and Extremely Large VLDL	mmol/L	Lipoprotein subclasses	Chylomicrons and extremely large VLDL (particle diameters from 75 nm upwards)	Non-derived	23486	23786	AC018816.3 (93244) - ENSG00000235978	ITPR1 (3327) - ENSG00000150995	TRUE	intron_variant	MODIFIER	ITPR1	14.22	1	intron_variant	MODIFIER	ITPR1	14.22
3_0	2020	3	4762734	4721050	rs7639927	XXL_VLDL_L	A	T	0.466366	0.0138498	0.00200243	11.3345	0.0135526	0.00210969	9.87646	0.366532	SuSie	Total Lipids in Chylomicrons and Extremely Large VLDL	mmol/L	Lipoprotein subclasses	Chylomicrons and extremely large VLDL (particle diameters from 75 nm upwards)	Composite	23482	23782	AC018816.3 (93244) - ENSG00000235978	ITPR1 (3327) - ENSG00000150995	TRUE	intron_variant	MODIFIER	ITPR1	14.22	1	intron_variant	MODIFIER	ITPR1	14.22
3_0	2020	3	4762734	4721050	rs7639927	XXL_VLDL_P	A	T	0.466366	0.0145712	0.00199392	12.5662	0.014215	0.00210609	10.8282	0.442888	SuSie	Concentration of Chylomicrons and Extremely Large VLDL Particles	mmol/L	Lipoprotein subclasses	Chylomicrons and extremely large VLDL (particle diameters from 75 nm upwards)	Non-derived	23481	23781	AC018816.3 (93244) - ENSG00000235978	ITPR1 (3327) - ENSG00000150995	TRUE	intron_variant	MODIFIER	ITPR1	14.22	1	intron_variant	MODIFIER	ITPR1	14.22
3_0	2020	3	4762734	4721050	rs7639927	XXL_VLDL_PL	A	T	0.466366	0.0145252	0.00198483	12.5996	0.0141203	0.00210315	10.7218	0.479666	SuSie	Phospholipids in Chylomicrons and Extremely Large VLDL	mmol/L	Lipoprotein subclasses	Chylomicrons and extremely large VLDL (particle diameters from 75 nm upwards)	Non-derived	23483	23783	AC018816.3 (93244) - ENSG00000235978	ITPR1 (3327) - ENSG00000150995	TRUE	intron_variant	MODIFIER	ITPR1	14.22	1	intron_variant	MODIFIER	ITPR1	14.22
3_0	2020	3	4762734	4721050	rs7639927	XXL_VLDL_TG	A	T	0.466366	0.0128997	0.00201137	9.84668	0.0126088	0.00211302	8.61699	0.330629	SuSie	Triglycerides in Chylomicrons and Extremely Large VLDL	mmol/L	Lipoprotein subclasses	Chylomicrons and extremely large VLDL (particle diameters from 75 nm upwards)	Non-derived	23487	23787	AC018816.3 (93244) - ENSG00000235978	ITPR1 (3327) - ENSG00000150995	TRUE	intron_variant	MODIFIER	ITPR1	14.22	1	intron_variant	MODIFIER	ITPR1	14.22
3_0	2020	3	4763301	4721617	rs9812100	IDL_TG	G	A	0.484553	-0.0197746	0.00198833	22.5779	-0.0198377	0.00211811	20.1201	0.300699	SuSie	Triglycerides in IDL	mmol/L	Lipoprotein subclasses	IDL (average diameter 28.6 nm)	Non-derived	23529	23829	AC018816.3 (92677) - ENSG00000235978	ITPR1 (2760) - ENSG00000150995	TRUE	intron_variant	MODIFIER	ITPR1	0.353	0.877182	intron_variant	MODIFIER	ITPR1	0.856
3_0	2020	3	4763301	4721617	rs9812100	LDL_TG	G	A	0.484553	-0.0177185	0.00201748	17.7962	-0.0175468	0.00212642	15.8057	0.229511	SuSie	Triglycerides in LDL	mmol/L	Triglycerides		Composite	23409	23709	AC018816.3 (92677) - ENSG00000235978	ITPR1 (2760) - ENSG00000150995	TRUE	intron_variant	MODIFIER	ITPR1	0.353	0.877182	intron_variant	MODIFIER	ITPR1	0.856
3_0	2020	3	4763301	4721617	rs9812100	L_HDL_CE_pct	G	A	0.484553	0.0134635	0.00190453	11.8074	0.0132017	0.00204971	9.92442	0.177412	SuSie	Cholesteryl Esters to Total Lipids in Large HDL percentage	%	Relative lipoprotein lipid concentrations	Large HDL ratios	Percentage	23636	23936	AC018816.3 (92677) - ENSG00000235978	ITPR1 (2760) - ENSG00000150995	TRUE	intron_variant	MODIFIER	ITPR1	0.353	0.877182	intron_variant	MODIFIER	ITPR1	0.856
3_0	2020	3	4763301	4721617	rs9812100	L_HDL_TG_pct	G	A	0.484553	-0.0131111	0.00186976	11.6296	-0.0130228	0.00203457	9.81035	0.207909	SuSie	Triglycerides to Total Lipids in Large HDL percentage	%	Relative lipoprotein lipid concentrations	Large HDL ratios	Percentage	23638	23938	AC018816.3 (92677) - ENSG00000235978	ITPR1 (2760) - ENSG00000150995	TRUE	intron_variant	MODIFIER	ITPR1	0.353	0.877182	intron_variant	MODIFIER	ITPR1	0.856
3_0	2020	3	4763301	4721617	rs9812100	L_VLDL_P	G	A	0.484553	-0.0130942	0.00200216	10.2111	-0.0124995	0.00209907	8.58403	0.277787	SuSie	Concentration of Large VLDL Particles	mmol/L	Lipoprotein subclasses	Large VLDL (average diameter 53.6 nm)	Non-derived	23495	23795	AC018816.3 (92677) - ENSG00000235978	ITPR1 (2760) - ENSG00000150995	TRUE	intron_variant	MODIFIER	ITPR1	0.353	0.877182	intron_variant	MODIFIER	ITPR1	0.856
3_0	2020	3	4763301	4721617	rs9812100	L_VLDL_PL	G	A	0.484553	-0.0135931	0.00199505	11.0209	-0.013068	0.00209652	9.33972	0.322946	SuSie	Phospholipids in Large VLDL	mmol/L	Lipoprotein subclasses	Large VLDL (average diameter 53.6 nm)	Non-derived	23497	23797	AC018816.3 (92677) - ENSG00000235978	ITPR1 (2760) - ENSG00000150995	TRUE	intron_variant	MODIFIER	ITPR1	0.353	0.877182	intron_variant	MODIFIER	ITPR1	0.856
3_0	2020	3	4763301	4721617	rs9812100	L_VLDL_PL_pct	G	A	0.484553	-0.0152936	0.00197058	14.0743	-0.0149733	0.00209367	12.0662	0.287834	SuSie	Phospholipids to Total Lipids in Large VLDL percentage	%	Relative lipoprotein lipid concentrations	Large VLDL ratios	Percentage	23589	23889	AC018816.3 (92677) - ENSG00000235978	ITPR1 (2760) - ENSG00000150995	TRUE	intron_variant	MODIFIER	ITPR1	0.353	0.877182	intron_variant	MODIFIER	ITPR1	0.856
3_0	2020	3	4763301	4721617	rs9812100	MUFA	G	A	0.484553	-0.0141716	0.00204549	11.3704	-0.013807	0.00213263	10.0202	0.186809	SuSie	Monounsaturated Fatty Acids	mmol/L	Fatty acids		Non-derived	23447	23747	AC018816.3 (92677) - ENSG00000235978	ITPR1 (2760) - ENSG00000150995	TRUE	intron_variant	MODIFIER	ITPR1	0.353	0.877182	intron_variant	MODIFIER	ITPR1	0.856
3_0	2020	3	4763301	4721617	rs9812100	MUFA_pct	G	A	0.484553	-0.0129496	0.00193167	10.6924	-0.0119946	0.00207112	8.15565	0.274653	SuSie	Monounsaturated Fatty Acids to Total Fatty Acids percentage	%	Fatty acids	Fatty acid ratios	Percentage	23454	23754	AC018816.3 (92677) - ENSG00000235978	ITPR1 (2760) - ENSG00000150995	TRUE	intron_variant	MODIFIER	ITPR1	0.353	0.877182	intron_variant	MODIFIER	ITPR1	0.856
3_0	2020	3	4763301	4721617	rs9812100	M_HDL_CE_pct	G	A	0.484553	0.0169634	0.00195274	17.4292	0.0169272	0.00209159	15.2338	0.342621	SuSie	Cholesteryl Esters to Total Lipids in Medium HDL percentage	%	Relative lipoprotein lipid concentrations	Medium HDL ratios	Percentage	23641	23941	AC018816.3 (92677) - ENSG00000235978	ITPR1 (2760) - ENSG00000150995	TRUE	intron_variant	MODIFIER	ITPR1	0.353	0.877182	intron_variant	MODIFIER	ITPR1	0.856
3_0	2020	3	4763301	4721617	rs9812100	M_HDL_C_pct	G	A	0.484553	0.0154773	0.0019024	15.3877	0.0152883	0.00206064	12.928	0.327022	SuSie	Cholesterol to Total Lipids in Medium HDL percentage	%	Relative lipoprotein lipid concentrations	Medium HDL ratios	Percentage	23640	23940	AC018816.3 (92677) - ENSG00000235978	ITPR1 (2760) - ENSG00000150995	TRUE	intron_variant	MODIFIER	ITPR1	0.353	0.877182	intron_variant	MODIFIER	ITPR1	0.856
3_0	2020	3	4763301	4721617	rs9812100	M_HDL_TG	G	A	0.484553	-0.0162901	0.00197384	15.8111	-0.0165498	0.00211247	14.3256	0.193762	SuSie	Triglycerides in Medium HDL	mmol/L	Lipoprotein subclasses	Medium HDL (average diameter 10.9 nm)	Non-derived	23571	23871	AC018816.3 (92677) - ENSG00000235978	ITPR1 (2760) - ENSG00000150995	TRUE	intron_variant	MODIFIER	ITPR1	0.353	0.877182	intron_variant	MODIFIER	ITPR1	0.856
3_0	2020	3	4763301	4721617	rs9812100	M_HDL_TG_pct	G	A	0.484553	-0.0157321	0.00191455	15.6809	-0.0157156	0.00207447	13.4464	0.369201	SuSie	Triglycerides to Total Lipids in Medium HDL percentage	%	Relative lipoprotein lipid concentrations	Medium HDL ratios	Percentage	23643	23943	AC018816.3 (92677) - ENSG00000235978	ITPR1 (2760) - ENSG00000150995	TRUE	intron_variant	MODIFIER	ITPR1	0.353	0.877182	intron_variant	MODIFIER	ITPR1	0.856
3_0	2020	3	4763301	4721617	rs9812100	PUFA_by_MUFA	G	A	0.484553	0.0140826	0.00194814	12.3121	0.0130435	0.00206911	9.53684	0.30822	SuSie	Polyunsaturated Fatty Acids to Monounsaturated Fatty Acids ratio	ratio	Fatty acids	Fatty acid ratios	Ratio	23458	23758	AC018816.3 (92677) - ENSG00000235978	ITPR1 (2760) - ENSG00000150995	TRUE	intron_variant	MODIFIER	ITPR1	0.353	0.877182	intron_variant	MODIFIER	ITPR1	0.856
3_0	2020	3	4763301	4721617	rs9812100	S_HDL_TG	G	A	0.484553	-0.0159201	0.0019398	15.6446	-0.0155253	0.0020909	12.9477	0.308514	SuSie	Triglycerides in Small HDL	mmol/L	Lipoprotein subclasses	Small HDL (average diameter 8.7 nm)	Non-derived	23578	23878	AC018816.3 (92677) - ENSG00000235978	ITPR1 (2760) - ENSG00000150995	TRUE	intron_variant	MODIFIER	ITPR1	0.353	0.877182	intron_variant	MODIFIER	ITPR1	0.856
3_0	2020	3	4763301	4721617	rs9812100	S_HDL_TG_pct	G	A	0.484553	-0.0158732	0.00189401	16.2791	-0.0155048	0.00205711	13.3177	0.359521	SuSie	Triglycerides to Total Lipids in Small HDL percentage	%	Relative lipoprotein lipid concentrations	Small HDL ratios	Percentage	23648	23948	AC018816.3 (92677) - ENSG00000235978	ITPR1 (2760) - ENSG00000150995	TRUE	intron_variant	MODIFIER	ITPR1	0.353	0.877182	intron_variant	MODIFIER	ITPR1	0.856
3_0	2020	3	4763301	4721617	rs9812100	S_VLDL_P	G	A	0.484553	-0.0131648	0.00205798	9.79998	-0.0128797	0.00213313	8.8063	0.239233	SuSie	Concentration of Small VLDL Particles	mmol/L	Lipoprotein subclasses	Small VLDL (average diameter 36.8 nm)	Non-derived	23509	23809	AC018816.3 (92677) - ENSG00000235978	ITPR1 (2760) - ENSG00000150995	TRUE	intron_variant	MODIFIER	ITPR1	0.353	0.877182	intron_variant	MODIFIER	ITPR1	0.856
3_0	2020	3	4763301	4721617	rs9812100	S_VLDL_TG	G	A	0.484553	-0.0153164	0.00196561	14.1814	-0.01463	0.00209709	11.518	0.346758	SuSie	Triglycerides in Small VLDL	mmol/L	Lipoprotein subclasses	Small VLDL (average diameter 36.8 nm)	Non-derived	23515	23815	AC018816.3 (92677) - ENSG00000235978	ITPR1 (2760) - ENSG00000150995	TRUE	intron_variant	MODIFIER	ITPR1	0.353	0.877182	intron_variant	MODIFIER	ITPR1	0.856
3_0	2020	3	4763301	4721617	rs9812100	TG_by_PG	G	A	0.484553	-0.012849	0.00187813	11.1055	-0.0120608	0.00201982	8.62768	0.338012	SuSie	Triglycerides to Phosphoglycerides ratio	ratio	Other lipids		Ratio	23435	23735	AC018816.3 (92677) - ENSG00000235978	ITPR1 (2760) - ENSG00000150995	TRUE	intron_variant	MODIFIER	ITPR1	0.353	0.877182	intron_variant	MODIFIER	ITPR1	0.856
3_0	2020	3	4763301	4721617	rs9812100	Total_TG	G	A	0.484553	-0.0151955	0.00199259	13.6159	-0.0145986	0.00210204	11.4212	0.324444	SuSie	Total Triglycerides	mmol/L	Triglycerides		Composite	23407	23707	AC018816.3 (92677) - ENSG00000235978	ITPR1 (2760) - ENSG00000150995	TRUE	intron_variant	MODIFIER	ITPR1	0.353	0.877182	intron_variant	MODIFIER	ITPR1	0.856
3_0	2020	3	4763301	4721617	rs9812100	Tyr	G	A	0.484553	-0.0131394	0.00205745	9.76958	-0.0133237	0.00212803	9.41702	0.161505	SuSie	Tyrosine	mmol/L	Amino acids	Aromatic amino acids	Non-derived	23469	23769	AC018816.3 (92677) - ENSG00000235978	ITPR1 (2760) - ENSG00000150995	TRUE	intron_variant	MODIFIER	ITPR1	0.353	0.877182	intron_variant	MODIFIER	ITPR1	0.856
3_0	2020	3	4763301	4721617	rs9812100	VLDL_L	G	A	0.484553	-0.0135939	0.00205038	10.474	-0.0132082	0.00212428	9.29684	0.274346	SuSie	Total Lipids in VLDL	mmol/L	Total lipids		Composite	23424	23724	AC018816.3 (92677) - ENSG00000235978	ITPR1 (2760) - ENSG00000150995	TRUE	intron_variant	MODIFIER	ITPR1	0.353	0.877182	intron_variant	MODIFIER	ITPR1	0.856
3_0	2020	3	4763301	4721617	rs9812100	VLDL_PL	G	A	0.484553	-0.0133014	0.00207291	9.85639	-0.0130292	0.0021342	8.98752	0.268169	SuSie	Phospholipids in VLDL	mmol/L	Phospholipids		Composite	23412	23712	AC018816.3 (92677) - ENSG00000235978	ITPR1 (2760) - ENSG00000150995	TRUE	intron_variant	MODIFIER	ITPR1	0.353	0.877182	intron_variant	MODIFIER	ITPR1	0.856
3_0	2020	3	4763301	4721617	rs9812100	VLDL_TG	G	A	0.484553	-0.0137788	0.00198489	11.4122	-0.0131011	0.00209447	9.40052	0.310168	SuSie	Triglycerides in VLDL	mmol/L	Triglycerides		Composite	23408	23708	AC018816.3 (92677) - ENSG00000235978	ITPR1 (2760) - ENSG00000150995	TRUE	intron_variant	MODIFIER	ITPR1	0.353	0.877182	intron_variant	MODIFIER	ITPR1	0.856
3_0	2020	3	4763301	4721617	rs9812100	XL_VLDL_FC	G	A	0.484553	-0.0137051	0.00201711	10.9637	-0.0132088	0.00210619	9.44596	0.291487	SuSie	Free Cholesterol in Very Large VLDL	mmol/L	Lipoprotein subclasses	Very large VLDL (average diameter 64 nm)	Non-derived	23493	23793	AC018816.3 (92677) - ENSG00000235978	ITPR1 (2760) - ENSG00000150995	TRUE	intron_variant	MODIFIER	ITPR1	0.353	0.877182	intron_variant	MODIFIER	ITPR1	0.856
3_0	2020	3	4763301	4721617	rs9812100	XL_VLDL_L	G	A	0.484553	-0.0135702	0.00198971	11.0413	-0.0129836	0.00209315	9.25587	0.292099	SuSie	Total Lipids in Very Large VLDL	mmol/L	Lipoprotein subclasses	Very large VLDL (average diameter 64 nm)	Composite	23489	23789	AC018816.3 (92677) - ENSG00000235978	ITPR1 (2760) - ENSG00000150995	TRUE	intron_variant	MODIFIER	ITPR1	0.353	0.877182	intron_variant	MODIFIER	ITPR1	0.856
3_0	2020	3	4763301	4721617	rs9812100	XL_VLDL_PL	G	A	0.484553	-0.0138048	0.00200439	11.245	-0.013294	0.00209986	9.61275	0.298508	SuSie	Phospholipids in Very Large VLDL	mmol/L	Lipoprotein subclasses	Very large VLDL (average diameter 64 nm)	Non-derived	23490	23790	AC018816.3 (92677) - ENSG00000235978	ITPR1 (2760) - ENSG00000150995	TRUE	intron_variant	MODIFIER	ITPR1	0.353	0.877182	intron_variant	MODIFIER	ITPR1	0.856
3_0	2020	3	4763301	4721617	rs9812100	XS_VLDL_PL	G	A	0.484553	-0.0135769	0.002052	10.4341	-0.0139746	0.00212036	10.3582	0.221139	SuSie	Phospholipids in Very Small VLDL	mmol/L	Lipoprotein subclasses	Very small VLDL (average diameter 31.3 nm)	Non-derived	23518	23818	AC018816.3 (92677) - ENSG00000235978	ITPR1 (2760) - ENSG00000150995	TRUE	intron_variant	MODIFIER	ITPR1	0.353	0.877182	intron_variant	MODIFIER	ITPR1	0.856
3_0	2020	3	4763301	4721617	rs9812100	XS_VLDL_TG	G	A	0.484553	-0.0195705	0.00196836	22.5657	-0.0193075	0.00211406	19.1742	0.368912	SuSie	Triglycerides in Very Small VLDL	mmol/L	Lipoprotein subclasses	Very small VLDL (average diameter 31.3 nm)	Non-derived	23522	23822	AC018816.3 (92677) - ENSG00000235978	ITPR1 (2760) - ENSG00000150995	TRUE	intron_variant	MODIFIER	ITPR1	0.353	0.877182	intron_variant	MODIFIER	ITPR1	0.856
3_0	2020	3	4756338	4714654	rs9829279	Gln	G	T	0.499248	0.0137166	0.00205889	10.5687	0.0138852	0.00213652	10.0918	0.239229	SuSie	Glutamine	mmol/L	Amino acids		Non-derived	23461	23761	AC018816.3 (99640) - ENSG00000235978	ITPR1 (3068) - ENSG00000150995	TRUE	intron_variant	MODIFIER	ITPR1	1.205	0.954379	intron_variant	MODIFIER	ITPR1	0.856
3_0	2020	3	4761185	4719501	rs9876432	IDL_FC_pct	G	A	0.493643	0.0144344	0.00204495	11.774	0.0142421	0.00212357	10.7004	0.190506	SuSie	Free Cholesterol to Total Lipids in IDL percentage	%	Relative lipoprotein lipid concentrations	IDL ratios	Percentage	23612	23912	AC018816.3 (94793) - ENSG00000235978	ITPR1 (4876) - ENSG00000150995	TRUE	intron_variant	MODIFIER	ITPR1	0.226	0.914305	intron_variant	MODIFIER	ITPR1	0.856
3_0	2020	3	4761185	4719501	rs9876432	IDL_TG_pct	G	A	0.493643	-0.0149388	0.00191644	14.1914	-0.0144974	0.00206039	11.7038	0.222566	SuSie	Triglycerides to Total Lipids in IDL percentage	%	Relative lipoprotein lipid concentrations	IDL ratios	Percentage	23613	23913	AC018816.3 (94793) - ENSG00000235978	ITPR1 (4876) - ENSG00000150995	TRUE	intron_variant	MODIFIER	ITPR1	0.226	0.914305	intron_variant	MODIFIER	ITPR1	0.856
3_0	2020	3	4761185	4719501	rs9876432	L_LDL_C_pct	G	A	0.493643	0.0128602	0.00197536	10.1251	0.0126452	0.00207325	8.97185	0.243233	SuSie	Cholesterol to Total Lipids in Large LDL percentage	%	Relative lipoprotein lipid concentrations	Large LDL ratios	Percentage	23615	23915	AC018816.3 (94793) - ENSG00000235978	ITPR1 (4876) - ENSG00000150995	TRUE	intron_variant	MODIFIER	ITPR1	0.226	0.914305	intron_variant	MODIFIER	ITPR1	0.856
3_0	2020	3	4761185	4719501	rs9876432	L_LDL_FC_pct	G	A	0.493643	0.0140882	0.00189558	12.9712	0.0131194	0.00204379	9.86262	0.240337	SuSie	Free Cholesterol to Total Lipids in Large LDL percentage	%	Relative lipoprotein lipid concentrations	Large LDL ratios	Percentage	23617	23917	AC018816.3 (94793) - ENSG00000235978	ITPR1 (4876) - ENSG00000150995	TRUE	intron_variant	MODIFIER	ITPR1	0.226	0.914305	intron_variant	MODIFIER	ITPR1	0.856
3_0	2021	3	4909440	4867756	rs2053500	HDL_TG	T	C	0.109573	0.0186559	0.00314031	8.54718	0.0186816	0.00336842	7.53423	0.991391	SuSie	Triglycerides in HDL	mmol/L	Triglycerides		Composite	23410	23710	AC018816.3 (19537) - ENSG00000235978	AC018816.3 (11001) - ENSG00000235978	FALSE	intron_variant	MODIFIER	AC018816.3	4.053	1	intron_variant	MODIFIER	AC018816.3	4.053
3_0	2021	3	4909440	4867756	rs2053500	IDL_C_pct	T	C	0.109573	-0.0188278	0.00310168	8.89359	-0.0194465	0.00332464	8.30604	0.981379	SuSie	Cholesterol to Total Lipids in IDL percentage	%	Relative lipoprotein lipid concentrations	IDL ratios	Percentage	23610	23910	AC018816.3 (19537) - ENSG00000235978	AC018816.3 (11001) - ENSG00000235978	FALSE	intron_variant	MODIFIER	AC018816.3	4.053	1	intron_variant	MODIFIER	AC018816.3	4.053
3_0	2021	3	4909440	4867756	rs2053500	IDL_TG	T	C	0.109573	0.0221606	0.0031766	11.5182	0.0208912	0.00338396	9.17516	0.99977	SuSie	Triglycerides in IDL	mmol/L	Lipoprotein subclasses	IDL (average diameter 28.6 nm)	Non-derived	23529	23829	AC018816.3 (19537) - ENSG00000235978	AC018816.3 (11001) - ENSG00000235978	FALSE	intron_variant	MODIFIER	AC018816.3	4.053	1	intron_variant	MODIFIER	AC018816.3	4.053
3_0	2021	3	4909440	4867756	rs2053500	IDL_TG_pct	T	C	0.109573	0.0198032	0.00306184	10.0023	0.020432	0.00329185	9.26676	0.988944	SuSie	Triglycerides to Total Lipids in IDL percentage	%	Relative lipoprotein lipid concentrations	IDL ratios	Percentage	23613	23913	AC018816.3 (19537) - ENSG00000235978	AC018816.3 (11001) - ENSG00000235978	FALSE	intron_variant	MODIFIER	AC018816.3	4.053	1	intron_variant	MODIFIER	AC018816.3	4.053
3_0	2021	3	4909440	4867756	rs2053500	L_HDL_CE_pct	T	C	0.109573	-0.0192545	0.00304272	9.60513	-0.0188154	0.00327469	8.03812	0.996617	SuSie	Cholesteryl Esters to Total Lipids in Large HDL percentage	%	Relative lipoprotein lipid concentrations	Large HDL ratios	Percentage	23636	23936	AC018816.3 (19537) - ENSG00000235978	AC018816.3 (11001) - ENSG00000235978	FALSE	intron_variant	MODIFIER	AC018816.3	4.053	1	intron_variant	MODIFIER	AC018816.3	4.053
3_0	2021	3	4909440	4867756	rs2053500	L_HDL_TG_pct	T	C	0.109573	0.017712	0.00298717	8.51694	0.0178901	0.0032505	7.4296	0.945193	SuSie	Triglycerides to Total Lipids in Large HDL percentage	%	Relative lipoprotein lipid concentrations	Large HDL ratios	Percentage	23638	23938	AC018816.3 (19537) - ENSG00000235978	AC018816.3 (11001) - ENSG00000235978	FALSE	intron_variant	MODIFIER	AC018816.3	4.053	1	intron_variant	MODIFIER	AC018816.3	4.053
3_0	2021	3	4909440	4867756	rs2053500	L_LDL_C_pct	T	C	0.109573	-0.019842	0.00315597	9.49026	-0.0198626	0.0033124	8.69494	0.997774	SuSie	Cholesterol to Total Lipids in Large LDL percentage	%	Relative lipoprotein lipid concentrations	Large LDL ratios	Percentage	23615	23915	AC018816.3 (19537) - ENSG00000235978	AC018816.3 (11001) - ENSG00000235978	FALSE	intron_variant	MODIFIER	AC018816.3	4.053	1	intron_variant	MODIFIER	AC018816.3	4.053
3_0	2021	3	4909440	4867756	rs2053500	L_LDL_FC_pct	T	C	0.109573	-0.0178659	0.00302851	8.43747	-0.018776	0.00326533	8.04943	0.964369	SuSie	Free Cholesterol to Total Lipids in Large LDL percentage	%	Relative lipoprotein lipid concentrations	Large LDL ratios	Percentage	23617	23917	AC018816.3 (19537) - ENSG00000235978	AC018816.3 (11001) - ENSG00000235978	FALSE	intron_variant	MODIFIER	AC018816.3	4.053	1	intron_variant	MODIFIER	AC018816.3	4.053
3_0	2021	3	4909440	4867756	rs2053500	L_LDL_TG_pct	T	C	0.109573	0.0200011	0.00311626	9.86073	0.0202374	0.00332189	8.95266	0.989291	SuSie	Triglycerides to Total Lipids in Large LDL percentage	%	Relative lipoprotein lipid concentrations	Large LDL ratios	Percentage	23618	23918	AC018816.3 (19537) - ENSG00000235978	AC018816.3 (11001) - ENSG00000235978	FALSE	intron_variant	MODIFIER	AC018816.3	4.053	1	intron_variant	MODIFIER	AC018816.3	4.053
3_0	2021	3	4909440	4867756	rs2053500	L_VLDL_PL_pct	T	C	0.109573	0.0206276	0.00314824	10.2462	0.0197399	0.00334492	8.44295	0.992053	SuSie	Phospholipids to Total Lipids in Large VLDL percentage	%	Relative lipoprotein lipid concentrations	Large VLDL ratios	Percentage	23589	23889	AC018816.3 (19537) - ENSG00000235978	AC018816.3 (11001) - ENSG00000235978	FALSE	intron_variant	MODIFIER	AC018816.3	4.053	1	intron_variant	MODIFIER	AC018816.3	4.053
3_0	2021	3	4909440	4867756	rs2053500	M_HDL_CE_pct	T	C	0.109573	-0.0220052	0.00311975	11.7583	-0.0213384	0.0033416	9.76752	0.999714	SuSie	Cholesteryl Esters to Total Lipids in Medium HDL percentage	%	Relative lipoprotein lipid concentrations	Medium HDL ratios	Percentage	23641	23941	AC018816.3 (19537) - ENSG00000235978	AC018816.3 (11001) - ENSG00000235978	FALSE	intron_variant	MODIFIER	AC018816.3	4.053	1	intron_variant	MODIFIER	AC018816.3	4.053
3_0	2021	3	4909440	4867756	rs2053500	M_HDL_C_pct	T	C	0.109573	-0.0217276	0.00303931	12.058	-0.0212401	0.00329215	9.95584	0.999694	SuSie	Cholesterol to Total Lipids in Medium HDL percentage	%	Relative lipoprotein lipid concentrations	Medium HDL ratios	Percentage	23640	23940	AC018816.3 (19537) - ENSG00000235978	AC018816.3 (11001) - ENSG00000235978	FALSE	intron_variant	MODIFIER	AC018816.3	4.053	1	intron_variant	MODIFIER	AC018816.3	4.053
3_0	2021	3	4909440	4867756	rs2053500	M_HDL_PL_pct	T	C	0.109573	0.021185	0.00304786	11.4398	0.0204115	0.00327591	9.33297	0.998888	SuSie	Phospholipids to Total Lipids in Medium HDL percentage	%	Relative lipoprotein lipid concentrations	Medium HDL ratios	Percentage	23639	23939	AC018816.3 (19537) - ENSG00000235978	AC018816.3 (11001) - ENSG00000235978	FALSE	intron_variant	MODIFIER	AC018816.3	4.053	1	intron_variant	MODIFIER	AC018816.3	4.053
3_0	2021	3	4909440	4867756	rs2053500	M_HDL_TG	T	C	0.109573	0.0189916	0.00315346	8.76507	0.0189312	0.00337496	7.69197	0.994368	SuSie	Triglycerides in Medium HDL	mmol/L	Lipoprotein subclasses	Medium HDL (average diameter 10.9 nm)	Non-derived	23571	23871	AC018816.3 (19537) - ENSG00000235978	AC018816.3 (11001) - ENSG00000235978	FALSE	intron_variant	MODIFIER	AC018816.3	4.053	1	intron_variant	MODIFIER	AC018816.3	4.053
3_0	2021	3	4909440	4867756	rs2053500	M_HDL_TG_pct	T	C	0.109573	0.0206819	0.00305873	10.865	0.0203397	0.00331424	9.07503	0.998392	SuSie	Triglycerides to Total Lipids in Medium HDL percentage	%	Relative lipoprotein lipid concentrations	Medium HDL ratios	Percentage	23643	23943	AC018816.3 (19537) - ENSG00000235978	AC018816.3 (11001) - ENSG00000235978	FALSE	intron_variant	MODIFIER	AC018816.3	4.053	1	intron_variant	MODIFIER	AC018816.3	4.053
3_0	2021	3	4909440	4867756	rs2053500	M_LDL_FC_pct	T	C	0.109573	-0.0213754	0.00303799	11.7038	-0.0221472	0.00328434	10.8095	0.998712	SuSie	Free Cholesterol to Total Lipids in Medium LDL percentage	%	Relative lipoprotein lipid concentrations	Medium LDL ratios	Percentage	23622	23922	AC018816.3 (19537) - ENSG00000235978	AC018816.3 (11001) - ENSG00000235978	FALSE	intron_variant	MODIFIER	AC018816.3	4.053	1	intron_variant	MODIFIER	AC018816.3	4.053
3_0	2021	3	4909440	4867756	rs2053500	Omega_6_pct	T	C	0.109573	-0.0191735	0.00314162	8.98275	-0.018883	0.00328594	8.04038	0.996374	SuSie	Omega-6 Fatty Acids to Total Fatty Acids percentage	%	Fatty acids	Fatty acid ratios	Percentage	23452	23752	AC018816.3 (19537) - ENSG00000235978	AC018816.3 (11001) - ENSG00000235978	FALSE	intron_variant	MODIFIER	AC018816.3	4.053	1	intron_variant	MODIFIER	AC018816.3	4.053
3_0	2021	3	4909440	4867756	rs2053500	PUFA_by_MUFA	T	C	0.109573	-0.0176698	0.00311239	7.86365	-0.0181759	0.00330568	7.41627	0.877642	SuSie	Polyunsaturated Fatty Acids to Monounsaturated Fatty Acids ratio	ratio	Fatty acids	Fatty acid ratios	Ratio	23458	23758	AC018816.3 (19537) - ENSG00000235978	AC018816.3 (11001) - ENSG00000235978	FALSE	intron_variant	MODIFIER	AC018816.3	4.053	1	intron_variant	MODIFIER	AC018816.3	4.053
3_0	2021	3	4909440	4867756	rs2053500	S_HDL_CE_pct	T	C	0.109573	-0.0185745	0.00313612	8.49956	-0.018305	0.00335232	7.32298	0.968958	SuSie	Cholesteryl Esters to Total Lipids in Small HDL percentage	%	Relative lipoprotein lipid concentrations	Small HDL ratios	Percentage	23646	23946	AC018816.3 (19537) - ENSG00000235978	AC018816.3 (11001) - ENSG00000235978	FALSE	intron_variant	MODIFIER	AC018816.3	4.053	1	intron_variant	MODIFIER	AC018816.3	4.053
3_0	2021	3	4909440	4867756	rs2053500	S_HDL_C_pct	T	C	0.109573	-0.0193641	0.00315907	9.05521	-0.0193962	0.00336878	8.06873	0.960981	SuSie	Cholesterol to Total Lipids in Small HDL percentage	%	Relative lipoprotein lipid concentrations	Small HDL ratios	Percentage	23645	23945	AC018816.3 (19537) - ENSG00000235978	AC018816.3 (11001) - ENSG00000235978	FALSE	intron_variant	MODIFIER	AC018816.3	4.053	1	intron_variant	MODIFIER	AC018816.3	4.053
3_0	2021	3	4909440	4867756	rs2053500	S_HDL_TG	T	C	0.109573	0.0204047	0.00309907	10.3396	0.0203301	0.00334049	8.93596	0.996939	SuSie	Triglycerides in Small HDL	mmol/L	Lipoprotein subclasses	Small HDL (average diameter 8.7 nm)	Non-derived	23578	23878	AC018816.3 (19537) - ENSG00000235978	AC018816.3 (11001) - ENSG00000235978	FALSE	intron_variant	MODIFIER	AC018816.3	4.053	1	intron_variant	MODIFIER	AC018816.3	4.053
3_0	2021	3	4909440	4867756	rs2053500	S_HDL_TG_pct	T	C	0.109573	0.0210423	0.00302591	11.4498	0.0208201	0.00328651	9.62424	0.99955	SuSie	Triglycerides to Total Lipids in Small HDL percentage	%	Relative lipoprotein lipid concentrations	Small HDL ratios	Percentage	23648	23948	AC018816.3 (19537) - ENSG00000235978	AC018816.3 (11001) - ENSG00000235978	FALSE	intron_variant	MODIFIER	AC018816.3	4.053	1	intron_variant	MODIFIER	AC018816.3	4.053
3_0	2021	3	4909440	4867756	rs2053500	S_LDL_FC_pct	T	C	0.109573	-0.018086	0.00307647	8.38383	-0.0189333	0.00332242	7.91781	0.95238	SuSie	Free Cholesterol to Total Lipids in Small LDL percentage	%	Relative lipoprotein lipid concentrations	Small LDL ratios	Percentage	23627	23927	AC018816.3 (19537) - ENSG00000235978	AC018816.3 (11001) - ENSG00000235978	FALSE	intron_variant	MODIFIER	AC018816.3	4.053	1	intron_variant	MODIFIER	AC018816.3	4.053
3_0	2021	3	4909440	4867756	rs2053500	S_LDL_TG_pct	T	C	0.109573	0.0176871	0.00307583	8.05031	0.0187042	0.00331412	7.77872	0.923006	SuSie	Triglycerides to Total Lipids in Small LDL percentage	%	Relative lipoprotein lipid concentrations	Small LDL ratios	Percentage	23628	23928	AC018816.3 (19537) - ENSG00000235978	AC018816.3 (11001) - ENSG00000235978	FALSE	intron_variant	MODIFIER	AC018816.3	4.053	1	intron_variant	MODIFIER	AC018816.3	4.053
3_0	2021	3	4909440	4867756	rs2053500	XS_VLDL_TG	T	C	0.109573	0.0230462	0.0031447	12.6334	0.0225295	0.00337749	10.5931	0.999899	SuSie	Triglycerides in Very Small VLDL	mmol/L	Lipoprotein subclasses	Very small VLDL (average diameter 31.3 nm)	Non-derived	23522	23822	AC018816.3 (19537) - ENSG00000235978	AC018816.3 (11001) - ENSG00000235978	FALSE	intron_variant	MODIFIER	AC018816.3	4.053	1	intron_variant	MODIFIER	AC018816.3	4.053
3_1	2022	3	12374332	12332833	rs117350179	M_HDL_TG_pct	C	G	0.0260406	0.0354305	0.00602378	8.3916	0.0401525	0.00653776	9.08754	0.0845368	SuSie	Triglycerides to Total Lipids in Medium HDL percentage	%	Relative lipoprotein lipid concentrations	Medium HDL ratios	Percentage	23643	23943	PPARG (45465) - ENSG00000132170	PPARG (18639) - ENSG00000132170	TRUE	downstream_gene_variant	MODIFIER	AC091492.2	1.215	0.968126	intron_variant	MODIFIER	PPARG	11.12
3_1	2022	3	12351223	12309724	rs12485478	M_HDL_C_pct	A	G	0.0262332	-0.043175	0.00595906	12.3649	-0.0481691	0.00646592	13.0281	0.157106	SuSie	Cholesterol to Total Lipids in Medium HDL percentage	%	Relative lipoprotein lipid concentrations	Medium HDL ratios	Percentage	23640	23940	PPARG (22356) - ENSG00000132170	PPARG (2664) - ENSG00000132170	TRUE	intron_variant	MODIFIER	PPARG	6.954	0.971892	intron_variant	MODIFIER	PPARG	11.12
3_1	2022	3	12351223	12309724	rs12485478	M_VLDL_FC_pct	A	G	0.0262332	-0.0352507	0.00611625	8.08401	-0.0336475	0.00642483	6.78732	0.100025	SuSie	Free Cholesterol to Total Lipids in Medium VLDL percentage	%	Relative lipoprotein lipid concentrations	Medium VLDL ratios	Percentage	23597	23897	PPARG (22356) - ENSG00000132170	PPARG (2664) - ENSG00000132170	TRUE	intron_variant	MODIFIER	PPARG	6.954	0.971892	intron_variant	MODIFIER	PPARG	11.12
3_1	2022	3	12351223	12309724	rs12485478	S_HDL_TG_pct	A	G	0.0262332	0.0348991	0.00593279	8.39328	0.0369333	0.00646988	7.9429	0.0681784	SuSie	Triglycerides to Total Lipids in Small HDL percentage	%	Relative lipoprotein lipid concentrations	Small HDL ratios	Percentage	23648	23948	PPARG (22356) - ENSG00000132170	PPARG (2664) - ENSG00000132170	TRUE	intron_variant	MODIFIER	PPARG	6.954	0.971892	intron_variant	MODIFIER	PPARG	11.12
3_1	2022	3	12375580	12334081	rs76608844	L_HDL_CE_pct	C	T	0.0260406	-0.0514254	0.00599226	17.0303	-0.0550225	0.00645143	16.8285	0.205315	SuSie	Cholesteryl Esters to Total Lipids in Large HDL percentage	%	Relative lipoprotein lipid concentrations	Large HDL ratios	Percentage	23636	23936	PPARG (46713) - ENSG00000132170	PPARG (17391) - ENSG00000132170	TRUE	intron_variant	MODIFIER	PPARG	10.55	0.968122	intron_variant	MODIFIER	PPARG	11.12
3_1	2023	3	12180090	12138590	rs74806943	M_HDL_PL_pct	G	C	0.271411	0.0119718	0.00214804	7.60224	0.0102402	0.00231156	5.0257	0.609915	SuSie	Phospholipids to Total Lipids in Medium HDL percentage	%	Relative lipoprotein lipid concentrations	Medium HDL ratios	Percentage	23639	23939	TIMP4 (14461) - ENSG00000157150	SYN2 (9967) - ENSG00000157152	TRUE	intron_variant&non_coding_transcript_variant	MODIFIER	SYN2	0.47	0.895525	intron_variant&non_coding_transcript_variant	MODIFIER	SYN2	2.47
3_1	2024	3	12173015	12131515	rs111833688	ApoA1	T	C	0.00721203	-0.0706659	0.0109733	9.92225	-0.0654412	0.0117437	7.5998	0.956298	SuSie	Apolipoprotein A1	g/l	Apolipoproteins		Non-derived	23440	23740	TIMP4 (21536) - ENSG00000157150	SYN2 (17042) - ENSG00000157152	TRUE	intron_variant&non_coding_transcript_variant	MODIFIER	SYN2	14.26	1	intron_variant&non_coding_transcript_variant	MODIFIER	SYN2	14.26
3_1	2024	3	12173015	12131515	rs111833688	Cholines	T	C	0.00721203	-0.0721165	0.0116257	9.25702	-0.0728518	0.0120929	8.76973	0.934728	SuSie	Total Cholines	mmol/L	Other lipids		Non-derived	23436	23736	TIMP4 (21536) - ENSG00000157150	SYN2 (17042) - ENSG00000157152	TRUE	intron_variant&non_coding_transcript_variant	MODIFIER	SYN2	14.26	1	intron_variant&non_coding_transcript_variant	MODIFIER	SYN2	14.26
3_1	2024	3	12173015	12131515	rs111833688	HDL_C	T	C	0.00721203	-0.0934424	0.0105657	18.0344	-0.0892951	0.0115579	13.9535	0.994493	SuSie	HDL Cholesterol	mmol/L	Cholesterol		Composite	23406	23706	TIMP4 (21536) - ENSG00000157150	SYN2 (17042) - ENSG00000157152	TRUE	intron_variant&non_coding_transcript_variant	MODIFIER	SYN2	14.26	1	intron_variant&non_coding_transcript_variant	MODIFIER	SYN2	14.26
3_1	2024	3	12173015	12131515	rs111833688	HDL_CE	T	C	0.00721203	-0.0900337	0.0106154	16.6526	-0.0826494	0.0115935	11.9943	0.994112	SuSie	Cholesteryl Esters in HDL	mmol/L	Cholesteryl esters		Composite	23418	23718	TIMP4 (21536) - ENSG00000157150	SYN2 (17042) - ENSG00000157152	TRUE	intron_variant&non_coding_transcript_variant	MODIFIER	SYN2	14.26	1	intron_variant&non_coding_transcript_variant	MODIFIER	SYN2	14.26
3_1	2024	3	12173015	12131515	rs111833688	HDL_FC	T	C	0.00721203	-0.100899	0.0104924	21.1663	-0.0990495	0.011433	17.3379	0.99139	SuSie	Free Cholesterol in HDL	mmol/L	Free cholesterol		Composite	23422	23722	TIMP4 (21536) - ENSG00000157150	SYN2 (17042) - ENSG00000157152	TRUE	intron_variant&non_coding_transcript_variant	MODIFIER	SYN2	14.26	1	intron_variant&non_coding_transcript_variant	MODIFIER	SYN2	14.26
3_1	2024	3	12173015	12131515	rs111833688	HDL_L	T	C	0.00721203	-0.0804035	0.0106732	13.3052	-0.0782408	0.0115494	10.9029	0.992032	SuSie	Total Lipids in HDL	mmol/L	Total lipids		Composite	23426	23726	TIMP4 (21536) - ENSG00000157150	SYN2 (17042) - ENSG00000157152	TRUE	intron_variant&non_coding_transcript_variant	MODIFIER	SYN2	14.26	1	intron_variant&non_coding_transcript_variant	MODIFIER	SYN2	14.26
3_1	2024	3	12173015	12131515	rs111833688	HDL_PL	T	C	0.00721203	-0.0699121	0.0107821	10.0492	-0.0655835	0.0115821	7.82602	0.85652	SuSie	Phospholipids in HDL	mmol/L	Phospholipids		Composite	23414	23714	TIMP4 (21536) - ENSG00000157150	SYN2 (17042) - ENSG00000157152	TRUE	intron_variant&non_coding_transcript_variant	MODIFIER	SYN2	14.26	1	intron_variant&non_coding_transcript_variant	MODIFIER	SYN2	14.26
3_1	2024	3	12173015	12131515	rs111833688	L_LDL_C_pct	T	C	0.00721203	-0.0848124	0.0118402	12.103	-0.0701775	0.0124273	7.7869	0.846773	SuSie	Cholesterol to Total Lipids in Large LDL percentage	%	Relative lipoprotein lipid concentrations	Large LDL ratios	Percentage	23615	23915	TIMP4 (21536) - ENSG00000157150	SYN2 (17042) - ENSG00000157152	TRUE	intron_variant&non_coding_transcript_variant	MODIFIER	SYN2	14.26	1	intron_variant&non_coding_transcript_variant	MODIFIER	SYN2	14.26
3_1	2024	3	12173015	12131515	rs111833688	M_HDL_FC	T	C	0.00721203	-0.0720845	0.0108596	10.4972	-0.0664539	0.0116522	7.92918	0.98715	SuSie	Free Cholesterol in Medium HDL	mmol/L	Lipoprotein subclasses	Medium HDL (average diameter 10.9 nm)	Non-derived	23570	23870	TIMP4 (21536) - ENSG00000157150	SYN2 (17042) - ENSG00000157152	TRUE	intron_variant&non_coding_transcript_variant	MODIFIER	SYN2	14.26	1	intron_variant&non_coding_transcript_variant	MODIFIER	SYN2	14.26
3_1	2024	3	12173015	12131515	rs111833688	M_HDL_FC_pct	T	C	0.00721203	-0.124072	0.010522	31.3657	-0.119497	0.0115245	24.4617	0.942206	SuSie	Free Cholesterol to Total Lipids in Medium HDL percentage	%	Relative lipoprotein lipid concentrations	Medium HDL ratios	Percentage	23642	23942	TIMP4 (21536) - ENSG00000157150	SYN2 (17042) - ENSG00000157152	TRUE	intron_variant&non_coding_transcript_variant	MODIFIER	SYN2	14.26	1	intron_variant&non_coding_transcript_variant	MODIFIER	SYN2	14.26
3_1	2024	3	12173015	12131515	rs111833688	M_HDL_PL_pct	T	C	0.00721203	0.103333	0.0114346	18.7925	0.0980184	0.0123052	14.7829	0.98906	SuSie	Phospholipids to Total Lipids in Medium HDL percentage	%	Relative lipoprotein lipid concentrations	Medium HDL ratios	Percentage	23639	23939	TIMP4 (21536) - ENSG00000157150	SYN2 (17042) - ENSG00000157152	TRUE	intron_variant&non_coding_transcript_variant	MODIFIER	SYN2	14.26	1	intron_variant&non_coding_transcript_variant	MODIFIER	SYN2	14.26
3_1	2024	3	12173015	12131515	rs111833688	Phosphatidylc	T	C	0.00721203	-0.065134	0.0115234	7.80054	-0.062581	0.0120413	6.6938	0.869544	SuSie	Phosphatidylcholines	mmol/L	Other lipids		Non-derived	23437	23737	TIMP4 (21536) - ENSG00000157150	SYN2 (17042) - ENSG00000157152	TRUE	intron_variant&non_coding_transcript_variant	MODIFIER	SYN2	14.26	1	intron_variant&non_coding_transcript_variant	MODIFIER	SYN2	14.26
3_1	2024	3	12173015	12131515	rs111833688	Sphingomyelins	T	C	0.00721203	-0.102319	0.0116644	17.7552	-0.100243	0.0121237	15.8657	0.939424	SuSie	Sphingomyelins	mmol/L	Other lipids		Non-derived	23438	23738	TIMP4 (21536) - ENSG00000157150	SYN2 (17042) - ENSG00000157152	TRUE	intron_variant&non_coding_transcript_variant	MODIFIER	SYN2	14.26	1	intron_variant&non_coding_transcript_variant	MODIFIER	SYN2	14.26
3_1	2024	3	12173015	12131515	rs111833688	Total_C	T	C	0.00721203	-0.0736675	0.0121757	8.84015	-0.0739653	0.0125113	8.47049	0.751622	SuSie	Total Cholesterol	mmol/L	Cholesterol		Composite	23400	23700	TIMP4 (21536) - ENSG00000157150	SYN2 (17042) - ENSG00000157152	TRUE	intron_variant&non_coding_transcript_variant	MODIFIER	SYN2	14.26	1	intron_variant&non_coding_transcript_variant	MODIFIER	SYN2	14.26
3_1	2024	3	12173015	12131515	rs111833688	Total_CE	T	C	0.00721203	-0.0748153	0.0121092	9.18871	-0.0744686	0.0124569	8.64605	0.78945	SuSie	Total Esterified Cholesterol	mmol/L	Cholesteryl esters		Composite	23415	23715	TIMP4 (21536) - ENSG00000157150	SYN2 (17042) - ENSG00000157152	TRUE	intron_variant&non_coding_transcript_variant	MODIFIER	SYN2	14.26	1	intron_variant&non_coding_transcript_variant	MODIFIER	SYN2	14.26
3_1	2024	3	12173015	12131515	rs111833688	Total_FC	T	C	0.00721203	-0.0703049	0.0123253	7.93194	-0.0718347	0.0126361	7.88276	0.648448	SuSie	Total Free Cholesterol	mmol/L	Free cholesterol		Composite	23419	23719	TIMP4 (21536) - ENSG00000157150	SYN2 (17042) - ENSG00000157152	TRUE	intron_variant&non_coding_transcript_variant	MODIFIER	SYN2	14.26	1	intron_variant&non_coding_transcript_variant	MODIFIER	SYN2	14.26
3_1	2024	3	12173015	12131515	rs111833688	Total_PL	T	C	0.00721203	-0.0704621	0.0119059	8.48764	-0.0713412	0.012279	8.20403	0.916023	SuSie	Total Phospholipids in Lipoprotein Particles	mmol/L	Phospholipids		Composite	23411	23711	TIMP4 (21536) - ENSG00000157150	SYN2 (17042) - ENSG00000157152	TRUE	intron_variant&non_coding_transcript_variant	MODIFIER	SYN2	14.26	1	intron_variant&non_coding_transcript_variant	MODIFIER	SYN2	14.26
3_1	2024	3	12450838	12409339	rs147667955	DHA	C	T	0.00721166	-0.0719453	0.0115989	9.25588	-0.0732947	0.0122479	8.6624	0.875585	SuSie	Docosahexaenoic Acid	mmol/L	Fatty acids		Non-derived	23450	23750	PPARG (25017) - ENSG00000132170	PPARG (29633) - ENSG00000132170	TRUE	intron_variant	MODIFIER	PPARG	15.16	1	intron_variant	MODIFIER	PPARG	15.16
3_1	2024	3	12450838	12409339	rs147667955	HDL_size	C	T	0.00721166	-0.117691	0.010374	29.1038	-0.119157	0.011513	24.3744	0.986175	SuSie	Average Diameter for HDL Particles	nm	Lipoprotein particle sizes		Non-derived	23433	23733	PPARG (25017) - ENSG00000132170	PPARG (29633) - ENSG00000132170	TRUE	intron_variant	MODIFIER	PPARG	15.16	1	intron_variant	MODIFIER	PPARG	15.16
3_1	2024	3	12450838	12409339	rs147667955	IDL_FC	C	T	0.00721166	-0.0754537	0.0121434	9.28568	-0.0779957	0.0125402	9.30209	0.513964	SuSie	Free Cholesterol in IDL	mmol/L	Lipoprotein subclasses	IDL (average diameter 28.6 nm)	Non-derived	23528	23828	PPARG (25017) - ENSG00000132170	PPARG (29633) - ENSG00000132170	TRUE	intron_variant	MODIFIER	PPARG	15.16	1	intron_variant	MODIFIER	PPARG	15.16
3_1	2024	3	12450838	12409339	rs147667955	IDL_PL	C	T	0.00721166	-0.0730108	0.0121303	8.75541	-0.077563	0.012525	9.22762	0.651438	SuSie	Phospholipids in IDL	mmol/L	Lipoprotein subclasses	IDL (average diameter 28.6 nm)	Non-derived	23525	23825	PPARG (25017) - ENSG00000132170	PPARG (29633) - ENSG00000132170	TRUE	intron_variant	MODIFIER	PPARG	15.16	1	intron_variant	MODIFIER	PPARG	15.16
3_1	2024	3	12450838	12409339	rs147667955	L_HDL_C	C	T	0.00721166	-0.122646	0.0103051	31.934	-0.113708	0.0115228	22.2401	0.828221	SuSie	Cholesterol in Large HDL	mmol/L	Lipoprotein subclasses	Large HDL (average diameter 12.1 nm)	Composite	23561	23861	PPARG (25017) - ENSG00000132170	PPARG (29633) - ENSG00000132170	TRUE	intron_variant	MODIFIER	PPARG	15.16	1	intron_variant	MODIFIER	PPARG	15.16
3_1	2024	3	12450838	12409339	rs147667955	L_HDL_CE	C	T	0.00721166	-0.121718	0.0103512	31.1969	-0.112689	0.0115762	21.6659	0.746775	SuSie	Cholesteryl Esters in Large HDL	mmol/L	Lipoprotein subclasses	Large HDL (average diameter 12.1 nm)	Non-derived	23562	23862	PPARG (25017) - ENSG00000132170	PPARG (29633) - ENSG00000132170	TRUE	intron_variant	MODIFIER	PPARG	15.16	1	intron_variant	MODIFIER	PPARG	15.16
3_1	2024	3	12450838	12409339	rs147667955	L_HDL_C_pct	C	T	0.00721166	-0.11435	0.0111997	23.7476	-0.108124	0.0121526	18.2405	0.556847	SuSie	Cholesterol to Total Lipids in Large HDL percentage	%	Relative lipoprotein lipid concentrations	Large HDL ratios	Percentage	23635	23935	PPARG (25017) - ENSG00000132170	PPARG (29633) - ENSG00000132170	TRUE	intron_variant	MODIFIER	PPARG	15.16	1	intron_variant	MODIFIER	PPARG	15.16
3_1	2024	3	12450838	12409339	rs147667955	L_HDL_FC	C	T	0.00721166	-0.121103	0.0102889	31.2552	-0.119689	0.0114399	24.8881	0.880571	SuSie	Free Cholesterol in Large HDL	mmol/L	Lipoprotein subclasses	Large HDL (average diameter 12.1 nm)	Non-derived	23563	23863	PPARG (25017) - ENSG00000132170	PPARG (29633) - ENSG00000132170	TRUE	intron_variant	MODIFIER	PPARG	15.16	1	intron_variant	MODIFIER	PPARG	15.16
3_1	2024	3	12450838	12409339	rs147667955	L_HDL_FC_pct	C	T	0.00721166	-0.124617	0.0113019	27.5441	-0.126027	0.0120499	24.8713	0.999784	SuSie	Free Cholesterol to Total Lipids in Large HDL percentage	%	Relative lipoprotein lipid concentrations	Large HDL ratios	Percentage	23637	23937	PPARG (25017) - ENSG00000132170	PPARG (29633) - ENSG00000132170	TRUE	intron_variant	MODIFIER	PPARG	15.16	1	intron_variant	MODIFIER	PPARG	15.16
3_1	2024	3	12450838	12409339	rs147667955	L_HDL_L	C	T	0.00721166	-0.114942	0.010275	28.3235	-0.116999	0.0114184	23.9085	0.634236	SuSie	Total Lipids in Large HDL	mmol/L	Lipoprotein subclasses	Large HDL (average diameter 12.1 nm)	Composite	23559	23859	PPARG (25017) - ENSG00000132170	PPARG (29633) - ENSG00000132170	TRUE	intron_variant	MODIFIER	PPARG	15.16	1	intron_variant	MODIFIER	PPARG	15.16
3_1	2024	3	12450838	12409339	rs147667955	L_HDL_P	C	T	0.00721166	-0.124531	0.0102221	33.4139	-0.12699	0.0113836	28.1681	0.67893	SuSie	Concentration of Large HDL Particles	mmol/L	Lipoprotein subclasses	Large HDL (average diameter 12.1 nm)	Non-derived	23558	23858	PPARG (25017) - ENSG00000132170	PPARG (29633) - ENSG00000132170	TRUE	intron_variant	MODIFIER	PPARG	15.16	1	intron_variant	MODIFIER	PPARG	15.16
3_1	2024	3	12450838	12409339	rs147667955	L_HDL_PL	C	T	0.00721166	-0.106349	0.0103105	24.2182	-0.105006	0.0113893	19.5241	0.556756	SuSie	Phospholipids in Large HDL	mmol/L	Lipoprotein subclasses	Large HDL (average diameter 12.1 nm)	Non-derived	23560	23860	PPARG (25017) - ENSG00000132170	PPARG (29633) - ENSG00000132170	TRUE	intron_variant	MODIFIER	PPARG	15.16	1	intron_variant	MODIFIER	PPARG	15.16
3_1	2024	3	12450838	12409339	rs147667955	L_HDL_PL_pct	C	T	0.00721166	0.122406	0.0117957	24.5018	0.1186	0.0124228	20.8723	0.546087	SuSie	Phospholipids to Total Lipids in Large HDL percentage	%	Relative lipoprotein lipid concentrations	Large HDL ratios	Percentage	23634	23934	PPARG (25017) - ENSG00000132170	PPARG (29633) - ENSG00000132170	TRUE	intron_variant	MODIFIER	PPARG	15.16	1	intron_variant	MODIFIER	PPARG	15.16
3_1	2024	3	12450838	12409339	rs147667955	S_HDL_FC_pct	C	T	0.00721166	-0.132433	0.0114999	29.9604	-0.136551	0.0123553	27.665	0.900141	SuSie	Free Cholesterol to Total Lipids in Small HDL percentage	%	Relative lipoprotein lipid concentrations	Small HDL ratios	Percentage	23647	23947	PPARG (25017) - ENSG00000132170	PPARG (29633) - ENSG00000132170	TRUE	intron_variant	MODIFIER	PPARG	15.16	1	intron_variant	MODIFIER	PPARG	15.16
3_1	2024	3	12450838	12409339	rs147667955	XL_HDL_C	C	T	0.00721166	-0.132011	0.0108082	33.5819	-0.130436	0.0117885	27.7264	0.994098	SuSie	Cholesterol in Very Large HDL	mmol/L	Lipoprotein subclasses	Very large HDL (average diameter 14.3 nm)	Composite	23554	23854	PPARG (25017) - ENSG00000132170	PPARG (29633) - ENSG00000132170	TRUE	intron_variant	MODIFIER	PPARG	15.16	1	intron_variant	MODIFIER	PPARG	15.16
3_1	2024	3	12450838	12409339	rs147667955	XL_HDL_CE	C	T	0.00721166	-0.133597	0.0106939	35.0878	-0.131984	0.0117508	28.5425	0.986283	SuSie	Cholesteryl Esters in Very Large HDL	mmol/L	Lipoprotein subclasses	Very large HDL (average diameter 14.3 nm)	Non-derived	23555	23855	PPARG (25017) - ENSG00000132170	PPARG (29633) - ENSG00000132170	TRUE	intron_variant	MODIFIER	PPARG	15.16	1	intron_variant	MODIFIER	PPARG	15.16
3_1	2024	3	12450838	12409339	rs147667955	XL_HDL_FC	C	T	0.00721166	-0.122962	0.011283	26.9286	-0.122017	0.0120958	23.1998	0.993758	SuSie	Free Cholesterol in Very Large HDL	mmol/L	Lipoprotein subclasses	Very large HDL (average diameter 14.3 nm)	Non-derived	23556	23856	PPARG (25017) - ENSG00000132170	PPARG (29633) - ENSG00000132170	TRUE	intron_variant	MODIFIER	PPARG	15.16	1	intron_variant	MODIFIER	PPARG	15.16
3_1	2024	3	12450838	12409339	rs147667955	XL_HDL_FC_pct	C	T	0.00721166	0.116913	0.0104201	28.4878	0.121508	0.0114042	25.7774	0.969638	SuSie	Free Cholesterol to Total Lipids in Very Large HDL percentage	%	Relative lipoprotein lipid concentrations	Very large HDL ratios	Percentage	23632	23932	PPARG (25017) - ENSG00000132170	PPARG (29633) - ENSG00000132170	TRUE	intron_variant	MODIFIER	PPARG	15.16	1	intron_variant	MODIFIER	PPARG	15.16
3_1	2024	3	12450838	12409339	rs147667955	XL_HDL_L	C	T	0.00721166	-0.131272	0.0107463	33.5902	-0.131041	0.0117202	28.2916	0.998522	SuSie	Total Lipids in Very Large HDL	mmol/L	Lipoprotein subclasses	Very large HDL (average diameter 14.3 nm)	Composite	23552	23852	PPARG (25017) - ENSG00000132170	PPARG (29633) - ENSG00000132170	TRUE	intron_variant	MODIFIER	PPARG	15.16	1	intron_variant	MODIFIER	PPARG	15.16
3_1	2024	3	12450838	12409339	rs147667955	XL_HDL_P	C	T	0.00721166	-0.134445	0.010852	34.5233	-0.13718	0.0117846	30.5867	0.992274	SuSie	Concentration of Very Large HDL Particles	mmol/L	Lipoprotein subclasses	Very large HDL (average diameter 14.3 nm)	Non-derived	23551	23851	PPARG (25017) - ENSG00000132170	PPARG (29633) - ENSG00000132170	TRUE	intron_variant	MODIFIER	PPARG	15.16	1	intron_variant	MODIFIER	PPARG	15.16
3_1	2024	3	12450838	12409339	rs147667955	XL_HDL_PL	C	T	0.00721166	-0.128776	0.0107014	32.6259	-0.129447	0.0116855	27.7891	0.999461	SuSie	Phospholipids in Very Large HDL	mmol/L	Lipoprotein subclasses	Very large HDL (average diameter 14.3 nm)	Non-derived	23553	23853	PPARG (25017) - ENSG00000132170	PPARG (29633) - ENSG00000132170	TRUE	intron_variant	MODIFIER	PPARG	15.16	1	intron_variant	MODIFIER	PPARG	15.16
3_1	2024	3	12450838	12409339	rs147667955	XL_HDL_PL_pct	C	T	0.00721166	-0.101276	0.0109092	19.7854	-0.101073	0.0117562	17.0874	0.999197	SuSie	Phospholipids to Total Lipids in Very Large HDL percentage	%	Relative lipoprotein lipid concentrations	Very large HDL ratios	Percentage	23629	23929	PPARG (25017) - ENSG00000132170	PPARG (29633) - ENSG00000132170	TRUE	intron_variant	MODIFIER	PPARG	15.16	1	intron_variant	MODIFIER	PPARG	15.16
3_1	2024	3	12450838	12409339	rs147667955	XL_HDL_TG_pct	C	T	0.00721166	0.074626	0.0111462	10.6667	0.0691834	0.0120888	7.97974	0.788056	SuSie	Triglycerides to Total Lipids in Very Large HDL percentage	%	Relative lipoprotein lipid concentrations	Very large HDL ratios	Percentage	23633	23933	PPARG (25017) - ENSG00000132170	PPARG (29633) - ENSG00000132170	TRUE	intron_variant	MODIFIER	PPARG	15.16	1	intron_variant	MODIFIER	PPARG	15.16
3_1	2024	3	12330411	12288912	rs17036170	Unsaturation	G	A	0.0106998	-0.0687857	0.00949667	12.3581	-0.0624543	0.0101146	9.17815	0.605505	SuSie	Degree of Unsaturation	degree	Fatty acids		Non-derived	23443	23743	PPARG (1544) - ENSG00000132170	PPARG (74) - ENSG00000132170	TRUE	5_prime_UTR_variant	MODIFIER	PPARG	5.015	1	5_prime_UTR_variant	MODIFIER	PPARG	5.015
3_1	2025	3	12269266	12227766	rs13066322	Acetate	C	T	0.41528	0.0193185	0.00216151	18.4	0.0195766	0.00217265	18.6862	0.23702	SuSie	Acetate	mmol/L	Ketone bodies		Non-derived	23475	23775	SYN2 (36366) - ENSG00000157152	PPARG (59601) - ENSG00000132170	TRUE	intergenic_variant	MODIFIER	-	2.771	0.83474	downstream_gene_variant	MODIFIER	GSTM5P1	7.952
3_1	2025	3	12262961	12221461	rs13068313	HDL_C	G	A	0.262147	-0.0117974	0.00200912	8.36575	-0.0112577	0.00219777	6.52005	0.464616	SuSie	HDL Cholesterol	mmol/L	Cholesterol		Composite	23406	23706	SYN2 (30061) - ENSG00000157152	SYN2 (59916) - ENSG00000157152	TRUE	intergenic_variant	MODIFIER	-	6.747	0.881976	intergenic_variant	MODIFIER	-	13.96
3_1	2025	3	12262961	12221461	rs13068313	HDL_L	G	A	0.262147	-0.0111319	0.00202958	7.3832	-0.010848	0.00219616	6.10597	0.45035	SuSie	Total Lipids in HDL	mmol/L	Total lipids		Composite	23426	23726	SYN2 (30061) - ENSG00000157152	SYN2 (59916) - ENSG00000157152	TRUE	intergenic_variant	MODIFIER	-	6.747	0.881976	intergenic_variant	MODIFIER	-	13.96
3_1	2025	3	12327431	12285932	rs13076933	L_HDL_CE_pct	T	G	0.258591	-0.0131034	0.00218057	8.72935	-0.011411	0.00234763	5.93164	0.527157	SuSie	Cholesteryl Esters to Total Lipids in Large HDL percentage	%	Relative lipoprotein lipid concentrations	Large HDL ratios	Percentage	23636	23936	PPARG (1436) - ENSG00000132170	PPARG (1436) - ENSG00000132170	TRUE	upstream_gene_variant	MODIFIER	PPARG	3.442	1	upstream_gene_variant	MODIFIER	PPARG	3.442
3_1	2025	3	12327431	12285932	rs13076933	L_HDL_PL_pct	T	G	0.258591	0.0175903	0.00225275	14.2371	0.0142831	0.00237248	8.7589	0.989767	SuSie	Phospholipids to Total Lipids in Large HDL percentage	%	Relative lipoprotein lipid concentrations	Large HDL ratios	Percentage	23634	23934	PPARG (1436) - ENSG00000132170	PPARG (1436) - ENSG00000132170	TRUE	upstream_gene_variant	MODIFIER	PPARG	3.442	1	upstream_gene_variant	MODIFIER	PPARG	3.442
3_1	2025	3	12239931	12198431	rs13098031	IDL_FC	G	T	0.268584	-0.0140994	0.00228494	9.1672	-0.0137241	0.00235959	8.22036	0.476848	SuSie	Free Cholesterol in IDL	mmol/L	Lipoprotein subclasses	IDL (average diameter 28.6 nm)	Non-derived	23528	23828	SYN2 (7031) - ENSG00000157152	SYN2 (36886) - ENSG00000157152	TRUE	intergenic_variant	MODIFIER	-	13.96	1	intergenic_variant	MODIFIER	-	13.96
3_1	2025	3	12239931	12198431	rs13098031	IDL_PL	G	T	0.268584	-0.0145719	0.00228248	9.7639	-0.0144092	0.00235672	9.01238	0.498269	SuSie	Phospholipids in IDL	mmol/L	Lipoprotein subclasses	IDL (average diameter 28.6 nm)	Non-derived	23525	23825	SYN2 (7031) - ENSG00000157152	SYN2 (36886) - ENSG00000157152	TRUE	intergenic_variant	MODIFIER	-	13.96	1	intergenic_variant	MODIFIER	-	13.96
3_1	2025	3	12239931	12198431	rs13098031	Total_C	G	T	0.268584	-0.015108	0.0022915	10.3657	-0.0147078	0.00235465	9.376	0.615996	SuSie	Total Cholesterol	mmol/L	Cholesterol		Composite	23400	23700	SYN2 (7031) - ENSG00000157152	SYN2 (36886) - ENSG00000157152	TRUE	intergenic_variant	MODIFIER	-	13.96	1	intergenic_variant	MODIFIER	-	13.96
3_1	2025	3	12239931	12198431	rs13098031	Total_CE	G	T	0.268584	-0.0148592	0.00227899	10.1532	-0.0144331	0.0023444	9.12796	0.599242	SuSie	Total Esterified Cholesterol	mmol/L	Cholesteryl esters		Composite	23415	23715	SYN2 (7031) - ENSG00000157152	SYN2 (36886) - ENSG00000157152	TRUE	intergenic_variant	MODIFIER	-	13.96	1	intergenic_variant	MODIFIER	-	13.96
3_1	2025	3	12239931	12198431	rs13098031	Total_FC	G	T	0.268584	-0.015311	0.00231967	10.3875	-0.0149823	0.00237814	9.52597	0.619947	SuSie	Total Free Cholesterol	mmol/L	Free cholesterol		Composite	23419	23719	SYN2 (7031) - ENSG00000157152	SYN2 (36886) - ENSG00000157152	TRUE	intergenic_variant	MODIFIER	-	13.96	1	intergenic_variant	MODIFIER	-	13.96
3_1	2025	3	12266804	12225304	rs1822534	Lactate	A	G	0.390589	-0.016728	0.00214992	14.142	-0.0163778	0.00217496	13.2943	0.793687	SuSie	Lactate	mmol/L	Glycolysis related metabolites		Non-derived	23471	23771	SYN2 (33904) - ENSG00000157152	PPARG (62063) - ENSG00000132170	TRUE	intergenic_variant	MODIFIER	-	0.01	0.941987	downstream_gene_variant	MODIFIER	GSTM5P1	7.952
3_1	2025	3	12271381	12229881	rs56268840	Cholines	C	T	0.273717	-0.0132884	0.00217285	9.01696	-0.0133968	0.00226014	8.51155	0.517631	SuSie	Total Cholines	mmol/L	Other lipids		Non-derived	23436	23736	SYN2 (38481) - ENSG00000157152	PPARG (57486) - ENSG00000132170	TRUE	intergenic_variant	MODIFIER	-	4.636	0.925288	intergenic_variant	MODIFIER	-	13.96
3_1	2025	3	12271381	12229881	rs56268840	DHA	C	T	0.273717	-0.0158461	0.00216737	12.5771	-0.0156204	0.00228863	11.056	0.469288	SuSie	Docosahexaenoic Acid	mmol/L	Fatty acids		Non-derived	23450	23750	SYN2 (38481) - ENSG00000157152	PPARG (57486) - ENSG00000132170	TRUE	intergenic_variant	MODIFIER	-	4.636	0.925288	intergenic_variant	MODIFIER	-	13.96
3_1	2025	3	12271381	12229881	rs56268840	Gln	C	T	0.273717	0.0156973	0.00230274	11.031	0.016101	0.00238957	10.7939	0.730749	SuSie	Glutamine	mmol/L	Amino acids		Non-derived	23461	23761	SYN2 (38481) - ENSG00000157152	PPARG (57486) - ENSG00000132170	TRUE	intergenic_variant	MODIFIER	-	4.636	0.925288	intergenic_variant	MODIFIER	-	13.96
3_1	2025	3	12271381	12229881	rs56268840	HDL_FC	C	T	0.273717	-0.0126673	0.00196104	9.97855	-0.0124677	0.00213682	8.26825	0.566074	SuSie	Free Cholesterol in HDL	mmol/L	Free cholesterol		Composite	23422	23722	SYN2 (38481) - ENSG00000157152	PPARG (57486) - ENSG00000132170	TRUE	intergenic_variant	MODIFIER	-	4.636	0.925288	intergenic_variant	MODIFIER	-	13.96
3_1	2025	3	12271381	12229881	rs56268840	L_HDL_FC	C	T	0.273717	-0.012811	0.00192259	10.5726	-0.0103173	0.00219873	5.56847	0.638412	SuSie	Free Cholesterol in Large HDL	mmol/L	Lipoprotein subclasses	Large HDL (average diameter 12.1 nm)	Non-derived	23563	23863	SYN2 (38481) - ENSG00000157152	PPARG (57486) - ENSG00000132170	TRUE	intergenic_variant	MODIFIER	-	4.636	0.925288	intergenic_variant	MODIFIER	-	13.96
3_1	2025	3	12271381	12229881	rs56268840	L_HDL_FC_pct	C	T	0.273717	-0.0150682	0.00211188	12.0141	-0.0153141	0.00225162	10.9839	0.860053	SuSie	Free Cholesterol to Total Lipids in Large HDL percentage	%	Relative lipoprotein lipid concentrations	Large HDL ratios	Percentage	23637	23937	SYN2 (38481) - ENSG00000157152	PPARG (57486) - ENSG00000132170	TRUE	intergenic_variant	MODIFIER	-	4.636	0.925288	intergenic_variant	MODIFIER	-	13.96
3_1	2025	3	12271381	12229881	rs56268840	L_HDL_L	C	T	0.273717	-0.0126562	0.00191999	10.362	-0.0124747	0.00213363	8.29948	0.545189	SuSie	Total Lipids in Large HDL	mmol/L	Lipoprotein subclasses	Large HDL (average diameter 12.1 nm)	Composite	23559	23859	SYN2 (38481) - ENSG00000157152	PPARG (57486) - ENSG00000132170	TRUE	intergenic_variant	MODIFIER	-	4.636	0.925288	intergenic_variant	MODIFIER	-	13.96
3_1	2025	3	12271381	12229881	rs56268840	L_HDL_P	C	T	0.273717	-0.0136746	0.00191011	12.0902	-0.0134029	0.00212712	9.52855	0.685051	SuSie	Concentration of Large HDL Particles	mmol/L	Lipoprotein subclasses	Large HDL (average diameter 12.1 nm)	Non-derived	23558	23858	SYN2 (38481) - ENSG00000157152	PPARG (57486) - ENSG00000132170	TRUE	intergenic_variant	MODIFIER	-	4.636	0.925288	intergenic_variant	MODIFIER	-	13.96
3_1	2025	3	12271381	12229881	rs56268840	M_HDL_FC_pct	C	T	0.273717	-0.0146134	0.00196657	12.9672	-0.0142552	0.0021539	10.4392	0.709718	SuSie	Free Cholesterol to Total Lipids in Medium HDL percentage	%	Relative lipoprotein lipid concentrations	Medium HDL ratios	Percentage	23642	23942	SYN2 (38481) - ENSG00000157152	PPARG (57486) - ENSG00000132170	TRUE	intergenic_variant	MODIFIER	-	4.636	0.925288	intergenic_variant	MODIFIER	-	13.96
3_1	2025	3	12271381	12229881	rs56268840	Omega_3	C	T	0.273717	-0.0169951	0.0021622	14.4158	-0.0158633	0.00231742	11.1166	0.850049	SuSie	Omega-3 Fatty Acids	mmol/L	Fatty acids		Non-derived	23444	23744	SYN2 (38481) - ENSG00000157152	PPARG (57486) - ENSG00000132170	TRUE	intergenic_variant	MODIFIER	-	4.636	0.925288	intergenic_variant	MODIFIER	-	13.96
3_1	2025	3	12271381	12229881	rs56268840	PUFA	C	T	0.273717	-0.0171971	0.00226608	13.4914	-0.016321	0.00233908	11.5216	0.51819	SuSie	Polyunsaturated Fatty Acids	mmol/L	Fatty acids		Composite	23446	23746	SYN2 (38481) - ENSG00000157152	PPARG (57486) - ENSG00000132170	TRUE	intergenic_variant	MODIFIER	-	4.636	0.925288	intergenic_variant	MODIFIER	-	13.96
3_1	2025	3	12271381	12229881	rs56268840	Phosphoglyc	C	T	0.273717	-0.0130622	0.00218022	8.68143	-0.0125854	0.00226833	7.53973	0.491726	SuSie	Phosphoglycerides	mmol/L	Other lipids		Non-derived	23434	23734	SYN2 (38481) - ENSG00000157152	PPARG (57486) - ENSG00000132170	TRUE	intergenic_variant	MODIFIER	-	4.636	0.925288	intergenic_variant	MODIFIER	-	13.96
3_1	2025	3	12271381	12229881	rs56268840	S_HDL_FC_pct	C	T	0.273717	-0.015665	0.00214888	12.5082	-0.0156116	0.00230869	10.8659	0.742661	SuSie	Free Cholesterol to Total Lipids in Small HDL percentage	%	Relative lipoprotein lipid concentrations	Small HDL ratios	Percentage	23647	23947	SYN2 (38481) - ENSG00000157152	PPARG (57486) - ENSG00000132170	TRUE	intergenic_variant	MODIFIER	-	4.636	0.925288	intergenic_variant	MODIFIER	-	13.96
3_1	2025	3	12271381	12229881	rs56268840	Sphingomyelins	C	T	0.273717	-0.0152816	0.00218008	11.6217	-0.0149961	0.0022659	10.4387	0.569709	SuSie	Sphingomyelins	mmol/L	Other lipids		Non-derived	23438	23738	SYN2 (38481) - ENSG00000157152	PPARG (57486) - ENSG00000132170	TRUE	intergenic_variant	MODIFIER	-	4.636	0.925288	intergenic_variant	MODIFIER	-	13.96
3_1	2025	3	12271381	12229881	rs56268840	Total_PL	C	T	0.273717	-0.0143759	0.00222521	9.98136	-0.0144669	0.00229493	9.53674	0.553762	SuSie	Total Phospholipids in Lipoprotein Particles	mmol/L	Phospholipids		Composite	23411	23711	SYN2 (38481) - ENSG00000157152	PPARG (57486) - ENSG00000132170	TRUE	intergenic_variant	MODIFIER	-	4.636	0.925288	intergenic_variant	MODIFIER	-	13.96
3_1	2025	3	12271381	12229881	rs56268840	XL_HDL_CE	C	T	0.273717	-0.0128802	0.00199826	9.93905	-0.0102123	0.00225849	5.2122	0.697447	SuSie	Cholesteryl Esters in Very Large HDL	mmol/L	Lipoprotein subclasses	Very large HDL (average diameter 14.3 nm)	Non-derived	23555	23855	SYN2 (38481) - ENSG00000157152	PPARG (57486) - ENSG00000132170	TRUE	intergenic_variant	MODIFIER	-	4.636	0.925288	intergenic_variant	MODIFIER	-	13.96
3_1	2025	3	12271381	12229881	rs56268840	XL_HDL_FC_pct	C	T	0.273717	0.0134002	0.0019471	11.2294	0.0134815	0.00213096	9.60023	0.879982	SuSie	Free Cholesterol to Total Lipids in Very Large HDL percentage	%	Relative lipoprotein lipid concentrations	Very large HDL ratios	Percentage	23632	23932	SYN2 (38481) - ENSG00000157152	PPARG (57486) - ENSG00000132170	TRUE	intergenic_variant	MODIFIER	-	4.636	0.925288	intergenic_variant	MODIFIER	-	13.96
3_1	2025	3	12271381	12229881	rs56268840	XL_HDL_P	C	T	0.273717	-0.0134353	0.0020278	10.4609	-0.0134035	0.00220205	8.93822	0.915235	SuSie	Concentration of Very Large HDL Particles	mmol/L	Lipoprotein subclasses	Very large HDL (average diameter 14.3 nm)	Non-derived	23551	23851	SYN2 (38481) - ENSG00000157152	PPARG (57486) - ENSG00000132170	TRUE	intergenic_variant	MODIFIER	-	4.636	0.925288	intergenic_variant	MODIFIER	-	13.96
3_1	2026	3	12317739	12276240	rs746168911	L_HDL_C	GAAGGGAGGAAGGA	G	0.445146	-0.0155579	0.0017516	18.1829	-0.0134015	0.00195855	11.1085	0.890905	SuSie	Cholesterol in Large HDL	mmol/L	Lipoprotein subclasses	Large HDL (average diameter 12.1 nm)	Composite	23561	23861	PPARG (11128) - ENSG00000132170	PPARG (11128) - ENSG00000132170	TRUE	intergenic_variant	MODIFIER	-	0.741	1	intergenic_variant	MODIFIER	-	0.741
3_1	2026	3	12317739	12276240	rs746168911	L_HDL_CE	GAAGGGAGGAAGGA	G	0.445146	-0.0157388	0.00175942	18.4312	-0.0135637	0.00196763	11.2633	0.991209	SuSie	Cholesteryl Esters in Large HDL	mmol/L	Lipoprotein subclasses	Large HDL (average diameter 12.1 nm)	Non-derived	23562	23862	PPARG (11128) - ENSG00000132170	PPARG (11128) - ENSG00000132170	TRUE	intergenic_variant	MODIFIER	-	0.741	1	intergenic_variant	MODIFIER	-	0.741
3_1	2027	3	12329279	12287780	rs183181489	Albumin	T	C	0.241376	-0.0295273	0.00244317	32.9004	-0.0306352	0.00251204	33.4772	0.999935	SuSie	Albumin	g/l	Fluid balance		Non-derived	23479	23779	PPARG (412) - ENSG00000132170	PPARG (80) - ENSG00000132170	TRUE	intron_variant	MODIFIER	PPARG	10.76	1	intron_variant	MODIFIER	PPARG	10.76
3_1	2027	3	12329279	12287780	rs183181489	Glucose	T	C	0.241376	-0.0156108	0.00245671	9.67921	-0.0162261	0.00249349	10.116	0.955977	SuSie	Glucose	mmol/L	Glycolysis related metabolites		Non-derived	23470	23770	PPARG (412) - ENSG00000132170	PPARG (80) - ENSG00000132170	TRUE	intron_variant	MODIFIER	PPARG	10.76	1	intron_variant	MODIFIER	PPARG	10.76
3_1	2028	3	12360884	12319385	3:12360884_TG_T	Ala	TG	T	0.12017	-0.0207556	0.00312377	10.5165	-0.021098	0.00324626	10.0923	0.0881184	SuSie	Alanine	mmol/L	Amino acids		Non-derived	23460	23760	PPARG (32017) - ENSG00000132170	PPARG (6997) - ENSG00000132170	TRUE	intron_variant	MODIFIER	PPARG	14.59	0.977579	missense_variant	MODERATE	PPARG	16.42
3_1	2028	3	12329783	12288284	rs17036160	L_VLDL_TG_pct	C	T	0.118616	-0.0204863	0.00317996	9.92932	-0.0230333	0.00329818	11.5405	0.0776256	SuSie	Triglycerides to Total Lipids in Large VLDL percentage	%	Relative lipoprotein lipid concentrations	Large VLDL ratios	Percentage	23593	23893	PPARG (916) - ENSG00000132170	PPARG (383) - ENSG00000132170	TRUE	intron_variant	MODIFIER	PPARG	8.791	0.953886	missense_variant	MODERATE	PPARG	16.42
3_1	2028	3	12393125	12351626	rs1801282	Gly	C	G	0.120809	0.0317411	0.0027799	29.4689	0.0309441	0.00308811	22.9039	0.1628	SuSie	Glycine	mmol/L	Amino acids		Non-derived	23462	23762	PPARG (64258) - ENSG00000132170	PPARG (57) - ENSG00000132170	TRUE	missense_variant	MODERATE	PPARG	16.42	1	missense_variant	MODERATE	PPARG	16.42
3_1	2028	3	12393125	12351626	rs1801282	Ile	C	G	0.120809	-0.0212691	0.00316579	10.7359	-0.0210188	0.00320005	10.2928	0.0942505	SuSie	Isoleucine	mmol/L	Amino acids	Branched-chain amino acids	Non-derived	23465	23765	PPARG (64258) - ENSG00000132170	PPARG (57) - ENSG00000132170	TRUE	missense_variant	MODERATE	PPARG	16.42	1	missense_variant	MODERATE	PPARG	16.42
3_1	2028	3	12393125	12351626	rs1801282	Total_BCAA	C	G	0.120809	-0.0250136	0.00309269	15.2171	-0.0225007	0.00317948	11.8306	0.127897	SuSie	Total Concentration of Branched-Chain Amino Acids (Leucine + Isoleucine + Valine)	mmol/L	Amino acids	Branched-chain amino acids	Composite	23464	23764	PPARG (64258) - ENSG00000132170	PPARG (57) - ENSG00000132170	TRUE	missense_variant	MODERATE	PPARG	16.42	1	missense_variant	MODERATE	PPARG	16.42
3_1	2028	3	12393125	12351626	rs1801282	Val	C	G	0.120809	-0.0276788	0.00308955	18.484	-0.027539	0.00316855	17.4445	0.149729	SuSie	Valine	mmol/L	Amino acids	Branched-chain amino acids	Non-derived	23467	23767	PPARG (64258) - ENSG00000132170	PPARG (57) - ENSG00000132170	TRUE	missense_variant	MODERATE	PPARG	16.42	1	missense_variant	MODERATE	PPARG	16.42
3_1	2028	3	12394840	12353341	rs1899951	Leu	C	T	0.122555	-0.0198617	0.00306512	10.0372	-0.019752	0.0031104	9.66738	0.106239	SuSie	Leucine	mmol/L	Amino acids	Branched-chain amino acids	Non-derived	23466	23766	PPARG (65973) - ENSG00000132170	PPARG (1772) - ENSG00000132170	TRUE	intron_variant	MODIFIER	PPARG	0.468	0.984342	missense_variant	MODERATE	PPARG	16.42
3_1	2028	3	12396955	12355456	rs2881654	HDL_TG	G	A	0.122744	-0.0196917	0.00298718	10.3628	-0.0181113	0.00320432	7.79985	0.0715814	SuSie	Triglycerides in HDL	mmol/L	Triglycerides		Composite	23410	23710	PPARG (68088) - ENSG00000132170	PPARG (3887) - ENSG00000132170	TRUE	intron_variant	MODIFIER	PPARG	2.946	0.98237	missense_variant	MODERATE	PPARG	16.42
3_1	2028	3	12396955	12355456	rs2881654	L_VLDL_CE_pct	G	A	0.122744	0.0312637	0.00298736	24.9043	0.032958	0.00312882	25.2158	0.13597	SuSie	Cholesteryl Esters to Total Lipids in Large VLDL percentage	%	Relative lipoprotein lipid concentrations	Large VLDL ratios	Percentage	23591	23891	PPARG (68088) - ENSG00000132170	PPARG (3887) - ENSG00000132170	TRUE	intron_variant	MODIFIER	PPARG	2.946	0.98237	missense_variant	MODERATE	PPARG	16.42
3_1	2028	3	12396955	12355456	rs2881654	L_VLDL_C_pct	G	A	0.122744	0.0283099	0.0030565	19.6984	0.0306077	0.00318126	21.1846	0.120038	SuSie	Cholesterol to Total Lipids in Large VLDL percentage	%	Relative lipoprotein lipid concentrations	Large VLDL ratios	Percentage	23590	23890	PPARG (68088) - ENSG00000132170	PPARG (3887) - ENSG00000132170	TRUE	intron_variant	MODIFIER	PPARG	2.946	0.98237	missense_variant	MODERATE	PPARG	16.42
3_1	2028	3	12396955	12355456	rs2881654	L_VLDL_FC	G	A	0.122744	-0.0199561	0.00305483	10.1897	-0.0210559	0.00319385	10.3639	0.114882	SuSie	Free Cholesterol in Large VLDL	mmol/L	Lipoprotein subclasses	Large VLDL (average diameter 53.6 nm)	Non-derived	23500	23800	PPARG (68088) - ENSG00000132170	PPARG (3887) - ENSG00000132170	TRUE	intron_variant	MODIFIER	PPARG	2.946	0.98237	missense_variant	MODERATE	PPARG	16.42
3_1	2028	3	12396955	12355456	rs2881654	L_VLDL_L	G	A	0.122744	-0.0225636	0.00304611	12.8899	-0.0239639	0.00318956	13.2381	0.156503	SuSie	Total Lipids in Large VLDL	mmol/L	Lipoprotein subclasses	Large VLDL (average diameter 53.6 nm)	Composite	23496	23796	PPARG (68088) - ENSG00000132170	PPARG (3887) - ENSG00000132170	TRUE	intron_variant	MODIFIER	PPARG	2.946	0.98237	missense_variant	MODERATE	PPARG	16.42
3_1	2028	3	12396955	12355456	rs2881654	L_VLDL_P	G	A	0.122744	-0.0225258	0.00304272	12.8763	-0.0236718	0.00318994	12.9331	0.152872	SuSie	Concentration of Large VLDL Particles	mmol/L	Lipoprotein subclasses	Large VLDL (average diameter 53.6 nm)	Non-derived	23495	23795	PPARG (68088) - ENSG00000132170	PPARG (3887) - ENSG00000132170	TRUE	intron_variant	MODIFIER	PPARG	2.946	0.98237	missense_variant	MODERATE	PPARG	16.42
3_1	2028	3	12396955	12355456	rs2881654	L_VLDL_PL	G	A	0.122744	-0.0216193	0.00303191	12.0002	-0.022582	0.0031861	11.8646	0.141856	SuSie	Phospholipids in Large VLDL	mmol/L	Lipoprotein subclasses	Large VLDL (average diameter 53.6 nm)	Non-derived	23497	23797	PPARG (68088) - ENSG00000132170	PPARG (3887) - ENSG00000132170	TRUE	intron_variant	MODIFIER	PPARG	2.946	0.98237	missense_variant	MODERATE	PPARG	16.42
3_1	2028	3	12396955	12355456	rs2881654	L_VLDL_TG	G	A	0.122744	-0.026326	0.00302401	17.5007	-0.0281544	0.00317723	18.1003	0.208179	SuSie	Triglycerides in Large VLDL	mmol/L	Lipoprotein subclasses	Large VLDL (average diameter 53.6 nm)	Non-derived	23501	23801	PPARG (68088) - ENSG00000132170	PPARG (3887) - ENSG00000132170	TRUE	intron_variant	MODIFIER	PPARG	2.946	0.98237	missense_variant	MODERATE	PPARG	16.42
3_1	2028	3	12396955	12355456	rs2881654	M_LDL_FC_pct	G	A	0.122744	0.0228256	0.00288985	14.5494	0.0223601	0.0031243	12.0826	0.13758	SuSie	Free Cholesterol to Total Lipids in Medium LDL percentage	%	Relative lipoprotein lipid concentrations	Medium LDL ratios	Percentage	23622	23922	PPARG (68088) - ENSG00000132170	PPARG (3887) - ENSG00000132170	TRUE	intron_variant	MODIFIER	PPARG	2.946	0.98237	missense_variant	MODERATE	PPARG	16.42
3_1	2028	3	12396955	12355456	rs2881654	M_VLDL_CE_pct	G	A	0.122744	0.0283514	0.002884	22.0802	0.0287359	0.00306577	20.1504	0.112794	SuSie	Cholesteryl Esters to Total Lipids in Medium VLDL percentage	%	Relative lipoprotein lipid concentrations	Medium VLDL ratios	Percentage	23596	23896	PPARG (68088) - ENSG00000132170	PPARG (3887) - ENSG00000132170	TRUE	intron_variant	MODIFIER	PPARG	2.946	0.98237	missense_variant	MODERATE	PPARG	16.42
3_1	2028	3	12396955	12355456	rs2881654	M_VLDL_C_pct	G	A	0.122744	0.0284768	0.00290319	21.9864	0.0289466	0.00307724	20.2887	0.107878	SuSie	Cholesterol to Total Lipids in Medium VLDL percentage	%	Relative lipoprotein lipid concentrations	Medium VLDL ratios	Percentage	23595	23895	PPARG (68088) - ENSG00000132170	PPARG (3887) - ENSG00000132170	TRUE	intron_variant	MODIFIER	PPARG	2.946	0.98237	missense_variant	MODERATE	PPARG	16.42
3_1	2028	3	12396955	12355456	rs2881654	M_VLDL_TG	G	A	0.122744	-0.0222224	0.00305635	12.4472	-0.0238176	0.00320114	12.9974	0.104443	Wakefield	Triglycerides in Medium VLDL	mmol/L	Lipoprotein subclasses	Medium VLDL (average diameter 44.5 nm)	Non-derived	23508	23808	PPARG (68088) - ENSG00000132170	PPARG (3887) - ENSG00000132170	TRUE	intron_variant	MODIFIER	PPARG	2.946	0.98237	missense_variant	MODERATE	PPARG	16.42
3_1	2028	3	12396955	12355456	rs2881654	PUFA_by_MUFA	G	A	0.122744	0.0211368	0.00296063	12.0278	0.0206276	0.00314442	10.2689	0.127684	SuSie	Polyunsaturated Fatty Acids to Monounsaturated Fatty Acids ratio	ratio	Fatty acids	Fatty acid ratios	Ratio	23458	23758	PPARG (68088) - ENSG00000132170	PPARG (3887) - ENSG00000132170	TRUE	intron_variant	MODIFIER	PPARG	2.946	0.98237	missense_variant	MODERATE	PPARG	16.42
3_1	2028	3	12396955	12355456	rs2881654	PUFA_pct	G	A	0.122744	0.0230314	0.00300733	13.7253	0.0222716	0.00313861	11.8908	0.12835	SuSie	Polyunsaturated Fatty Acids to Total Fatty Acids percentage	%	Fatty acids	Fatty acid ratios	Percentage	23453	23753	PPARG (68088) - ENSG00000132170	PPARG (3887) - ENSG00000132170	TRUE	intron_variant	MODIFIER	PPARG	2.946	0.98237	missense_variant	MODERATE	PPARG	16.42
3_1	2028	3	12396955	12355456	rs2881654	S_HDL_TG	G	A	0.122744	-0.022519	0.00294795	13.6593	-0.0217145	0.00317761	11.0813	0.119436	SuSie	Triglycerides in Small HDL	mmol/L	Lipoprotein subclasses	Small HDL (average diameter 8.7 nm)	Non-derived	23578	23878	PPARG (68088) - ENSG00000132170	PPARG (3887) - ENSG00000132170	TRUE	intron_variant	MODIFIER	PPARG	2.946	0.98237	missense_variant	MODERATE	PPARG	16.42
3_1	2028	3	12396955	12355456	rs2881654	S_HDL_TG_pct	G	A	0.122744	-0.0228501	0.00287836	14.6893	-0.0175077	0.00316147	7.51367	0.134876	SuSie	Triglycerides to Total Lipids in Small HDL percentage	%	Relative lipoprotein lipid concentrations	Small HDL ratios	Percentage	23648	23948	PPARG (68088) - ENSG00000132170	PPARG (3887) - ENSG00000132170	TRUE	intron_variant	MODIFIER	PPARG	2.946	0.98237	missense_variant	MODERATE	PPARG	16.42
3_1	2028	3	12396955	12355456	rs2881654	S_LDL_FC_pct	G	A	0.122744	0.0201338	0.00292646	11.2227	0.0193895	0.00316052	9.06916	0.112355	SuSie	Free Cholesterol to Total Lipids in Small LDL percentage	%	Relative lipoprotein lipid concentrations	Small LDL ratios	Percentage	23627	23927	PPARG (68088) - ENSG00000132170	PPARG (3887) - ENSG00000132170	TRUE	intron_variant	MODIFIER	PPARG	2.946	0.98237	missense_variant	MODERATE	PPARG	16.42
3_1	2028	3	12396955	12355456	rs2881654	S_LDL_TG_pct	G	A	0.122744	-0.0240614	0.00292584	15.705	-0.0237208	0.00315252	13.2752	0.14245	SuSie	Triglycerides to Total Lipids in Small LDL percentage	%	Relative lipoprotein lipid concentrations	Small LDL ratios	Percentage	23628	23928	PPARG (68088) - ENSG00000132170	PPARG (3887) - ENSG00000132170	TRUE	intron_variant	MODIFIER	PPARG	2.946	0.98237	missense_variant	MODERATE	PPARG	16.42
3_1	2028	3	12396955	12355456	rs2881654	S_VLDL_CE_pct	G	A	0.122744	0.0245164	0.0030678	14.8753	0.0271216	0.00320359	16.5939	0.0782038	SuSie	Cholesteryl Esters to Total Lipids in Small VLDL percentage	%	Relative lipoprotein lipid concentrations	Small VLDL ratios	Percentage	23601	23901	PPARG (68088) - ENSG00000132170	PPARG (3887) - ENSG00000132170	TRUE	intron_variant	MODIFIER	PPARG	2.946	0.98237	missense_variant	MODERATE	PPARG	16.42
3_1	2028	3	12396955	12355456	rs2881654	S_VLDL_C_pct	G	A	0.122744	0.0247666	0.00301139	15.707	0.0262359	0.00316183	15.9728	0.0846245	SuSie	Cholesterol to Total Lipids in Small VLDL percentage	%	Relative lipoprotein lipid concentrations	Small VLDL ratios	Percentage	23600	23900	PPARG (68088) - ENSG00000132170	PPARG (3887) - ENSG00000132170	TRUE	intron_variant	MODIFIER	PPARG	2.946	0.98237	missense_variant	MODERATE	PPARG	16.42
3_1	2028	3	12396955	12355456	rs2881654	S_VLDL_TG	G	A	0.122744	-0.0218843	0.00298718	12.6252	-0.0227317	0.00318701	12.006	0.133731	SuSie	Triglycerides in Small VLDL	mmol/L	Lipoprotein subclasses	Small VLDL (average diameter 36.8 nm)	Non-derived	23515	23815	PPARG (68088) - ENSG00000132170	PPARG (3887) - ENSG00000132170	TRUE	intron_variant	MODIFIER	PPARG	2.946	0.98237	missense_variant	MODERATE	PPARG	16.42
3_1	2028	3	12396955	12355456	rs2881654	S_VLDL_TG_pct	G	A	0.122744	-0.0245011	0.00298751	15.6234	-0.025406	0.00314537	15.1779	0.0865571	SuSie	Triglycerides to Total Lipids in Small VLDL percentage	%	Relative lipoprotein lipid concentrations	Small VLDL ratios	Percentage	23603	23903	PPARG (68088) - ENSG00000132170	PPARG (3887) - ENSG00000132170	TRUE	intron_variant	MODIFIER	PPARG	2.946	0.98237	missense_variant	MODERATE	PPARG	16.42
3_1	2028	3	12396955	12355456	rs2881654	TG_by_PG	G	A	0.122744	-0.0261651	0.00285424	19.3135	-0.0268904	0.00306944	17.7105	0.202318	SuSie	Triglycerides to Phosphoglycerides ratio	ratio	Other lipids		Ratio	23435	23735	PPARG (68088) - ENSG00000132170	PPARG (3887) - ENSG00000132170	TRUE	intron_variant	MODIFIER	PPARG	2.946	0.98237	missense_variant	MODERATE	PPARG	16.42
3_1	2028	3	12396955	12355456	rs2881654	Total_TG	G	A	0.122744	-0.0244127	0.00302819	15.124	-0.0253245	0.00319449	14.6498	0.15997	SuSie	Total Triglycerides	mmol/L	Triglycerides		Composite	23407	23707	PPARG (68088) - ENSG00000132170	PPARG (3887) - ENSG00000132170	TRUE	intron_variant	MODIFIER	PPARG	2.946	0.98237	missense_variant	MODERATE	PPARG	16.42
3_1	2028	3	12396955	12355456	rs2881654	VLDL_TG	G	A	0.122744	-0.0250793	0.00301647	16.0341	-0.0262888	0.00318292	15.833	0.1908	SuSie	Triglycerides in VLDL	mmol/L	Triglycerides		Composite	23408	23708	PPARG (68088) - ENSG00000132170	PPARG (3887) - ENSG00000132170	TRUE	intron_variant	MODIFIER	PPARG	2.946	0.98237	missense_variant	MODERATE	PPARG	16.42
3_1	2028	3	12396955	12355456	rs2881654	VLDL_size	G	A	0.122744	-0.0295825	0.00285178	24.4843	-0.0317736	0.00306729	24.4156	0.22316	SuSie	Average Diameter for VLDL Particles	nm	Lipoprotein particle sizes		Non-derived	23431	23731	PPARG (68088) - ENSG00000132170	PPARG (3887) - ENSG00000132170	TRUE	intron_variant	MODIFIER	PPARG	2.946	0.98237	missense_variant	MODERATE	PPARG	16.42
3_1	2028	3	12396955	12355456	rs2881654	XL_HDL_TG_pct	G	A	0.122744	-0.0202671	0.00282551	12.1341	-0.0196335	0.00306443	9.82782	0.104546	SuSie	Triglycerides to Total Lipids in Very Large HDL percentage	%	Relative lipoprotein lipid concentrations	Very large HDL ratios	Percentage	23633	23933	PPARG (68088) - ENSG00000132170	PPARG (3887) - ENSG00000132170	TRUE	intron_variant	MODIFIER	PPARG	2.946	0.98237	missense_variant	MODERATE	PPARG	16.42
3_1	2028	3	12396955	12355456	rs2881654	XL_VLDL_CE_pct	G	A	0.122744	0.0284715	0.00295112	21.2986	0.0290324	0.00311196	19.9704	0.223572	SuSie	Cholesteryl Esters to Total Lipids in Very Large VLDL percentage	%	Relative lipoprotein lipid concentrations	Very large VLDL ratios	Percentage	23586	23886	PPARG (68088) - ENSG00000132170	PPARG (3887) - ENSG00000132170	TRUE	intron_variant	MODIFIER	PPARG	2.946	0.98237	missense_variant	MODERATE	PPARG	16.42
3_1	2028	3	12396955	12355456	rs2881654	XL_VLDL_C_pct	G	A	0.122744	0.0285676	0.00295466	21.3875	0.0293491	0.00310895	20.4273	0.186886	SuSie	Cholesterol to Total Lipids in Very Large VLDL percentage	%	Relative lipoprotein lipid concentrations	Very large VLDL ratios	Percentage	23585	23885	PPARG (68088) - ENSG00000132170	PPARG (3887) - ENSG00000132170	TRUE	intron_variant	MODIFIER	PPARG	2.946	0.98237	missense_variant	MODERATE	PPARG	16.42
3_1	2028	3	12396955	12355456	rs2881654	XL_VLDL_FC	G	A	0.122744	-0.0200842	0.00306545	10.2453	-0.0209697	0.00320083	10.2434	0.12224	SuSie	Free Cholesterol in Very Large VLDL	mmol/L	Lipoprotein subclasses	Very large VLDL (average diameter 64 nm)	Non-derived	23493	23793	PPARG (68088) - ENSG00000132170	PPARG (3887) - ENSG00000132170	TRUE	intron_variant	MODIFIER	PPARG	2.946	0.98237	missense_variant	MODERATE	PPARG	16.42
3_1	2028	3	12396955	12355456	rs2881654	XL_VLDL_L	G	A	0.122744	-0.0241052	0.00302381	14.8059	-0.0251263	0.00318094	14.5502	0.174743	SuSie	Total Lipids in Very Large VLDL	mmol/L	Lipoprotein subclasses	Very large VLDL (average diameter 64 nm)	Composite	23489	23789	PPARG (68088) - ENSG00000132170	PPARG (3887) - ENSG00000132170	TRUE	intron_variant	MODIFIER	PPARG	2.946	0.98237	missense_variant	MODERATE	PPARG	16.42
3_1	2028	3	12396955	12355456	rs2881654	XL_VLDL_P	G	A	0.122744	-0.0240278	0.00301787	14.7709	-0.0249624	0.00317846	14.3924	0.173416	SuSie	Concentration of Very Large VLDL Particles	mmol/L	Lipoprotein subclasses	Very large VLDL (average diameter 64 nm)	Non-derived	23488	23788	PPARG (68088) - ENSG00000132170	PPARG (3887) - ENSG00000132170	TRUE	intron_variant	MODIFIER	PPARG	2.946	0.98237	missense_variant	MODERATE	PPARG	16.42
3_1	2028	3	12396955	12355456	rs2881654	XL_VLDL_PL	G	A	0.122744	-0.021886	0.00304612	12.1722	-0.0227819	0.00319118	12.0262	0.144525	SuSie	Phospholipids in Very Large VLDL	mmol/L	Lipoprotein subclasses	Very large VLDL (average diameter 64 nm)	Non-derived	23490	23790	PPARG (68088) - ENSG00000132170	PPARG (3887) - ENSG00000132170	TRUE	intron_variant	MODIFIER	PPARG	2.946	0.98237	missense_variant	MODERATE	PPARG	16.42
3_1	2028	3	12396955	12355456	rs2881654	XL_VLDL_TG	G	A	0.122744	-0.0273634	0.00298644	19.2952	-0.0284232	0.00316244	18.5963	0.240996	SuSie	Triglycerides in Very Large VLDL	mmol/L	Lipoprotein subclasses	Very large VLDL (average diameter 64 nm)	Non-derived	23494	23794	PPARG (68088) - ENSG00000132170	PPARG (3887) - ENSG00000132170	TRUE	intron_variant	MODIFIER	PPARG	2.946	0.98237	missense_variant	MODERATE	PPARG	16.42
3_1	2028	3	12396955	12355456	rs2881654	XL_VLDL_TG_pct	G	A	0.122744	-0.0250825	0.00302053	15.9972	-0.0263301	0.00314051	16.2899	0.110202	SuSie	Triglycerides to Total Lipids in Very Large VLDL percentage	%	Relative lipoprotein lipid concentrations	Very large VLDL ratios	Percentage	23588	23888	PPARG (68088) - ENSG00000132170	PPARG (3887) - ENSG00000132170	TRUE	intron_variant	MODIFIER	PPARG	2.946	0.98237	missense_variant	MODERATE	PPARG	16.42
3_1	2028	3	12396955	12355456	rs2881654	XXL_VLDL_C	G	A	0.122744	-0.0215355	0.00302352	11.9753	-0.0222724	0.00319032	11.5332	0.124314	SuSie	Cholesterol in Chylomicrons and Extremely Large VLDL	mmol/L	Lipoprotein subclasses	Chylomicrons and extremely large VLDL (particle diameters from 75 nm upwards)	Composite	23484	23784	PPARG (68088) - ENSG00000132170	PPARG (3887) - ENSG00000132170	TRUE	intron_variant	MODIFIER	PPARG	2.946	0.98237	missense_variant	MODERATE	PPARG	16.42
3_1	2028	3	12396955	12355456	rs2881654	XXL_VLDL_CE	G	A	0.122744	-0.0204703	0.00303632	10.8057	-0.0213389	0.00319371	10.6258	0.103863	SuSie	Cholesteryl Esters in Chylomicrons and Extremely Large VLDL	mmol/L	Lipoprotein subclasses	Chylomicrons and extremely large VLDL (particle diameters from 75 nm upwards)	Non-derived	23485	23785	PPARG (68088) - ENSG00000132170	PPARG (3887) - ENSG00000132170	TRUE	intron_variant	MODIFIER	PPARG	2.946	0.98237	missense_variant	MODERATE	PPARG	16.42
3_1	2028	3	12396955	12355456	rs2881654	XXL_VLDL_FC	G	A	0.122744	-0.0222121	0.00301119	12.7892	-0.0227661	0.00318628	12.0452	0.165034	SuSie	Free Cholesterol in Chylomicrons and Extremely Large VLDL	mmol/L	Lipoprotein subclasses	Chylomicrons and extremely large VLDL (particle diameters from 75 nm upwards)	Non-derived	23486	23786	PPARG (68088) - ENSG00000132170	PPARG (3887) - ENSG00000132170	TRUE	intron_variant	MODIFIER	PPARG	2.946	0.98237	missense_variant	MODERATE	PPARG	16.42
3_1	2028	3	12396955	12355456	rs2881654	XXL_VLDL_FC_pct	G	A	0.122744	0.0214419	0.00311121	11.259	0.0235972	0.00319047	12.8525	0.158133	SuSie	Free Cholesterol to Total Lipids in Chylomicrons and Extremely Large VLDL percentage	%	Relative lipoprotein lipid concentrations	Chylomicrons and extremely large VLDL ratios	Percentage	23582	23882	PPARG (68088) - ENSG00000132170	PPARG (3887) - ENSG00000132170	TRUE	intron_variant	MODIFIER	PPARG	2.946	0.98237	missense_variant	MODERATE	PPARG	16.42
3_1	2028	3	12396955	12355456	rs2881654	XXL_VLDL_L	G	A	0.122744	-0.023909	0.00302697	14.5498	-0.0247842	0.00318908	14.1097	0.191426	SuSie	Total Lipids in Chylomicrons and Extremely Large VLDL	mmol/L	Lipoprotein subclasses	Chylomicrons and extremely large VLDL (particle diameters from 75 nm upwards)	Composite	23482	23782	PPARG (68088) - ENSG00000132170	PPARG (3887) - ENSG00000132170	TRUE	intron_variant	MODIFIER	PPARG	2.946	0.98237	missense_variant	MODERATE	PPARG	16.42
3_1	2028	3	12396955	12355456	rs2881654	XXL_VLDL_P	G	A	0.122744	-0.0250898	0.00301412	16.0707	-0.0256705	0.00318362	15.1282	0.203609	SuSie	Concentration of Chylomicrons and Extremely Large VLDL Particles	mmol/L	Lipoprotein subclasses	Chylomicrons and extremely large VLDL (particle diameters from 75 nm upwards)	Non-derived	23481	23781	PPARG (68088) - ENSG00000132170	PPARG (3887) - ENSG00000132170	TRUE	intron_variant	MODIFIER	PPARG	2.946	0.98237	missense_variant	MODERATE	PPARG	16.42
3_1	2028	3	12396955	12355456	rs2881654	XXL_VLDL_PL	G	A	0.122744	-0.0243284	0.00300037	15.2902	-0.0247387	0.0031792	14.1434	0.193401	SuSie	Phospholipids in Chylomicrons and Extremely Large VLDL	mmol/L	Lipoprotein subclasses	Chylomicrons and extremely large VLDL (particle diameters from 75 nm upwards)	Non-derived	23483	23783	PPARG (68088) - ENSG00000132170	PPARG (3887) - ENSG00000132170	TRUE	intron_variant	MODIFIER	PPARG	2.946	0.98237	missense_variant	MODERATE	PPARG	16.42
3_1	2028	3	12396955	12355456	rs2881654	XXL_VLDL_TG	G	A	0.122744	-0.0245984	0.00304049	15.2253	-0.0255881	0.00319407	14.9433	0.209308	SuSie	Triglycerides in Chylomicrons and Extremely Large VLDL	mmol/L	Lipoprotein subclasses	Chylomicrons and extremely large VLDL (particle diameters from 75 nm upwards)	Non-derived	23487	23787	PPARG (68088) - ENSG00000132170	PPARG (3887) - ENSG00000132170	TRUE	intron_variant	MODIFIER	PPARG	2.946	0.98237	missense_variant	MODERATE	PPARG	16.42
3_1	2028	3	12351521	12310022	rs35000407	LDL_size	T	G	0.119661	0.0278977	0.00311263	18.4993	0.02792	0.00316983	17.8935	0.144163	SuSie	Average Diameter for LDL Particles	nm	Lipoprotein particle sizes		Non-derived	23432	23732	PPARG (22654) - ENSG00000132170	PPARG (2366) - ENSG00000132170	TRUE	intron_variant	MODIFIER	PPARG	3.787	0.978046	missense_variant	MODERATE	PPARG	16.42
3_1	2028	3	12360357	12318858	rs527620413	Omega_6_pct	G	GT	0.125443	0.0231917	0.00298417	14.1106	0.0229527	0.0031213	12.7137	0.172653	SuSie	Omega-6 Fatty Acids to Total Fatty Acids percentage	%	Fatty acids	Fatty acid ratios	Percentage	23452	23752	PPARG (31490) - ENSG00000132170	PPARG (6470) - ENSG00000132170	TRUE	intron_variant	MODIFIER	PPARG	3.047	0.944389	missense_variant	MODERATE	PPARG	16.42
3_1	2028	3	12360357	12318858	rs527620413	XS_VLDL_TG_pct	G	GT	0.125443	-0.0219106	0.00290229	13.3593	-0.0224782	0.00309301	12.4353	0.0699366	SuSie	Triglycerides to Total Lipids in Very Small VLDL percentage	%	Relative lipoprotein lipid concentrations	Very small VLDL ratios	Percentage	23608	23908	PPARG (31490) - ENSG00000132170	PPARG (6470) - ENSG00000132170	TRUE	intron_variant	MODIFIER	PPARG	3.047	0.944389	missense_variant	MODERATE	PPARG	16.42
3_1	2028	3	12337753	12296254	rs545210244	L_LDL_FC_pct	C	CAAAAAAA	0.157553	0.0190598	0.0026418	12.2672	0.0186278	0.00284834	10.2102	0.362093	Wakefield	Free Cholesterol to Total Lipids in Large LDL percentage	%	Relative lipoprotein lipid concentrations	Large LDL ratios	Percentage	23617	23917	PPARG (8886) - ENSG00000132170	PPARG (7143) - ENSG00000132170	TRUE	intron_variant	MODIFIER	PPARG	0.817	1	intron_variant	MODIFIER	PPARG	0.817
3_1	2028	3	12337753	12296254	rs545210244	M_LDL_TG_pct	C	CAAAAAAA	0.157553	-0.0177091	0.00274362	9.96472	-0.0160897	0.00291953	7.44748	0.314156	Wakefield	Triglycerides to Total Lipids in Medium LDL percentage	%	Relative lipoprotein lipid concentrations	Medium LDL ratios	Percentage	23623	23923	PPARG (8886) - ENSG00000132170	PPARG (7143) - ENSG00000132170	TRUE	intron_variant	MODIFIER	PPARG	0.817	1	intron_variant	MODIFIER	PPARG	0.817
3_1	2028	3	12337753	12296254	rs545210244	M_VLDL_FC_pct	C	CAAAAAAA	0.157553	0.0285358	0.00272115	25.0024	0.0282124	0.00285839	22.2483	0.981071	SuSie	Free Cholesterol to Total Lipids in Medium VLDL percentage	%	Relative lipoprotein lipid concentrations	Medium VLDL ratios	Percentage	23597	23897	PPARG (8886) - ENSG00000132170	PPARG (7143) - ENSG00000132170	TRUE	intron_variant	MODIFIER	PPARG	0.817	1	intron_variant	MODIFIER	PPARG	0.817
3_1	2028	3	12337753	12296254	rs545210244	M_VLDL_PL_pct	C	CAAAAAAA	0.157553	0.025936	0.00275354	20.3422	0.0265879	0.00286923	19.7143	0.992094	SuSie	Phospholipids to Total Lipids in Medium VLDL percentage	%	Relative lipoprotein lipid concentrations	Medium VLDL ratios	Percentage	23594	23894	PPARG (8886) - ENSG00000132170	PPARG (7143) - ENSG00000132170	TRUE	intron_variant	MODIFIER	PPARG	0.817	1	intron_variant	MODIFIER	PPARG	0.817
3_1	2028	3	12337753	12296254	rs545210244	M_VLDL_TG_pct	C	CAAAAAAA	0.157553	-0.0282123	0.00268118	25.1665	-0.0284325	0.00283042	23.0137	0.897825	SuSie	Triglycerides to Total Lipids in Medium VLDL percentage	%	Relative lipoprotein lipid concentrations	Medium VLDL ratios	Percentage	23598	23898	PPARG (8886) - ENSG00000132170	PPARG (7143) - ENSG00000132170	TRUE	intron_variant	MODIFIER	PPARG	0.817	1	intron_variant	MODIFIER	PPARG	0.817
3_1	2028	3	12337753	12296254	rs545210244	Unsaturation	C	CAAAAAAA	0.157553	0.0192803	0.00267112	12.2779	0.0171918	0.00284486	8.82023	0.247698	SuSie	Degree of Unsaturation	degree	Fatty acids		Non-derived	23443	23743	PPARG (8886) - ENSG00000132170	PPARG (7143) - ENSG00000132170	TRUE	intron_variant	MODIFIER	PPARG	0.817	1	intron_variant	MODIFIER	PPARG	0.817
3_1	2028	3	12337753	12296254	rs545210244	XL_VLDL_FC_pct	C	CAAAAAAA	0.157553	0.0256091	0.00278038	19.4893	0.0266668	0.00287616	19.7351	0.956962	SuSie	Free Cholesterol to Total Lipids in Very Large VLDL percentage	%	Relative lipoprotein lipid concentrations	Very large VLDL ratios	Percentage	23587	23887	PPARG (8886) - ENSG00000132170	PPARG (7143) - ENSG00000132170	TRUE	intron_variant	MODIFIER	PPARG	0.817	1	intron_variant	MODIFIER	PPARG	0.817
3_1	2028	3	12337753	12296254	rs545210244	XS_VLDL_CE_pct	C	CAAAAAAA	0.157553	0.0230043	0.00263324	17.6175	0.0227789	0.00281823	15.1971	0.842622	Wakefield	Cholesteryl Esters to Total Lipids in Very Small VLDL percentage	%	Relative lipoprotein lipid concentrations	Very small VLDL ratios	Percentage	23606	23906	PPARG (8886) - ENSG00000132170	PPARG (7143) - ENSG00000132170	TRUE	intron_variant	MODIFIER	PPARG	0.817	1	intron_variant	MODIFIER	PPARG	0.817
3_1	2028	3	12337753	12296254	rs545210244	XS_VLDL_C_pct	C	CAAAAAAA	0.157553	0.0225468	0.00265491	16.6941	0.0223175	0.00283482	14.4583	0.709476	Wakefield	Cholesterol to Total Lipids in Very Small VLDL percentage	%	Relative lipoprotein lipid concentrations	Very small VLDL ratios	Percentage	23605	23905	PPARG (8886) - ENSG00000132170	PPARG (7143) - ENSG00000132170	TRUE	intron_variant	MODIFIER	PPARG	0.817	1	intron_variant	MODIFIER	PPARG	0.817
3_1	2028	3	12396913	12355414	rs71304101	M_LDL_TG	G	A	0.120924	-0.021486	0.00307905	11.5241	-0.0224292	0.00324703	11.3067	0.118229	SuSie	Triglycerides in Medium LDL	mmol/L	Lipoprotein subclasses	Medium LDL (average diameter 23 nm)	Non-derived	23543	23843	PPARG (68046) - ENSG00000132170	PPARG (3845) - ENSG00000132170	TRUE	intron_variant	MODIFIER	PPARG	0.648	0.997212	missense_variant	MODERATE	PPARG	16.42
3_1	2028	3	12396913	12355414	rs71304101	S_LDL_TG	G	A	0.120924	-0.0230192	0.0030668	13.2146	-0.0240312	0.00323394	12.9665	0.103278	SuSie	Triglycerides in Small LDL	mmol/L	Lipoprotein subclasses	Small LDL (average diameter 18.7 nm)	Non-derived	23550	23850	PPARG (68046) - ENSG00000132170	PPARG (3845) - ENSG00000132170	TRUE	intron_variant	MODIFIER	PPARG	0.648	0.997212	missense_variant	MODERATE	PPARG	16.42
3_1	2029	3	12337013	12295514	3:12337013_ATT_A	Acetoacetate	ATT	A	0.216038	-0.0172689	0.00264803	10.1571	-0.0173208	0.00267919	9.99379	0.247673	SuSie	Acetoacetate	mmol/L	Ketone bodies		Non-derived	23476	23776	PPARG (8146) - ENSG00000132170	PPARG (6403) - ENSG00000132170	TRUE	intron_variant	MODIFIER	PPARG	0.727	0.875323	intron_variant	MODIFIER	PPARG	12.86
3_1	2029	3	12359049	12317550	rs2067819	L_HDL_TG_pct	G	A	0.214715	-0.0172396	0.00227164	13.4917	-0.0166605	0.0024718	10.8004	0.268279	Wakefield	Triglycerides to Total Lipids in Large HDL percentage	%	Relative lipoprotein lipid concentrations	Large HDL ratios	Percentage	23638	23938	PPARG (30182) - ENSG00000132170	PPARG (5162) - ENSG00000132170	TRUE	intron_variant	MODIFIER	PPARG	1.135	0.835714	intron_variant	MODIFIER	PPARG	12.86
3_1	2029	3	12359049	12317550	rs2067819	MUFA_pct	G	A	0.214715	-0.017749	0.00234687	13.4041	-0.0183131	0.00251735	12.4589	0.496988	SuSie	Monounsaturated Fatty Acids to Total Fatty Acids percentage	%	Fatty acids	Fatty acid ratios	Percentage	23454	23754	PPARG (30182) - ENSG00000132170	PPARG (5162) - ENSG00000132170	TRUE	intron_variant	MODIFIER	PPARG	1.135	0.835714	intron_variant	MODIFIER	PPARG	12.86
3_1	2029	3	12379351	12337852	rs35240997	IDL_TG_pct	A	G	0.214371	-0.0149048	0.00233171	9.78652	-0.0150349	0.00250689	8.6976	0.34971	Wakefield	Triglycerides to Total Lipids in IDL percentage	%	Relative lipoprotein lipid concentrations	IDL ratios	Percentage	23613	23913	PPARG (50484) - ENSG00000132170	PPARG (13620) - ENSG00000132170	TRUE	intron_variant	MODIFIER	PPARG	1.807	0.83604	intron_variant	MODIFIER	PPARG	12.86
3_1	2029	3	12379351	12337852	rs35240997	L_HDL_C_pct	A	G	0.214371	0.0181305	0.0022729	14.8234	0.016515	0.00246621	10.6701	0.50335	SuSie	Cholesterol to Total Lipids in Large HDL percentage	%	Relative lipoprotein lipid concentrations	Large HDL ratios	Percentage	23635	23935	PPARG (50484) - ENSG00000132170	PPARG (13620) - ENSG00000132170	TRUE	intron_variant	MODIFIER	PPARG	1.807	0.83604	intron_variant	MODIFIER	PPARG	12.86
3_1	2029	3	12379351	12337852	rs35240997	L_HDL_FC	A	G	0.214371	0.0150897	0.00208805	12.3055	0.0106337	0.00238777	5.0729	0.535783	SuSie	Free Cholesterol in Large HDL	mmol/L	Lipoprotein subclasses	Large HDL (average diameter 12.1 nm)	Non-derived	23563	23863	PPARG (50484) - ENSG00000132170	PPARG (13620) - ENSG00000132170	TRUE	intron_variant	MODIFIER	PPARG	1.807	0.83604	intron_variant	MODIFIER	PPARG	12.86
3_1	2029	3	12379351	12337852	rs35240997	XL_HDL_CE	A	G	0.214371	0.0158293	0.00217024	12.521	0.0112706	0.00245267	5.36415	0.460911	SuSie	Cholesteryl Esters in Very Large HDL	mmol/L	Lipoprotein subclasses	Very large HDL (average diameter 14.3 nm)	Non-derived	23555	23855	PPARG (50484) - ENSG00000132170	PPARG (13620) - ENSG00000132170	TRUE	intron_variant	MODIFIER	PPARG	1.807	0.83604	intron_variant	MODIFIER	PPARG	12.86
3_1	2029	3	12379351	12337852	rs35240997	XL_HDL_PL_pct	A	G	0.214371	0.0128733	0.00221394	8.21635	0.0129079	0.00238576	7.20121	0.364596	SuSie	Phospholipids to Total Lipids in Very Large HDL percentage	%	Relative lipoprotein lipid concentrations	Very large HDL ratios	Percentage	23629	23929	PPARG (50484) - ENSG00000132170	PPARG (13620) - ENSG00000132170	TRUE	intron_variant	MODIFIER	PPARG	1.807	0.83604	intron_variant	MODIFIER	PPARG	12.86
3_1	2029	3	12395958	12354459	rs7615916	S_VLDL_FC_pct	G	A	0.248416	0.0155229	0.00223213	11.4506	0.013281	0.00241949	7.39358	0.037308	SuSie	Free Cholesterol to Total Lipids in Small VLDL percentage	%	Relative lipoprotein lipid concentrations	Small VLDL ratios	Percentage	23602	23902	PPARG (67091) - ENSG00000132170	PPARG (2890) - ENSG00000132170	TRUE	intron_variant	MODIFIER	PPARG	2.875	0.915204	intron_variant	MODIFIER	PPARG	12.86
3_1	2029	3	12395958	12354459	rs7615916	S_VLDL_PL_pct	G	A	0.248416	0.015385	0.00223487	11.2353	0.0131019	0.00242204	7.19888	0.0376337	SuSie	Phospholipids to Total Lipids in Small VLDL percentage	%	Relative lipoprotein lipid concentrations	Small VLDL ratios	Percentage	23599	23899	PPARG (67091) - ENSG00000132170	PPARG (2890) - ENSG00000132170	TRUE	intron_variant	MODIFIER	PPARG	2.875	0.915204	intron_variant	MODIFIER	PPARG	12.86
3_1	2030	3	12334991	12293492	rs2960422	Acetone	G	A	0.60251	0.0163764	0.00214854	13.6027	0.0163689	0.0021751	13.2792	0.241296	SuSie	Acetone	mmol/L	Ketone bodies		Non-derived	23477	23777	PPARG (6124) - ENSG00000132170	PPARG (4381) - ENSG00000132170	TRUE	intron_variant	MODIFIER	PPARG	15.26	1	intron_variant	MODIFIER	PPARG	15.26
3_1	2031	3	12468410	12426911	rs73136795	M_HDL_C_pct	G	A	0.117265	-0.0187781	0.00299292	9.45408	-0.0208366	0.0032474	9.85488	0.984354	SuSie	Cholesterol to Total Lipids in Medium HDL percentage	%	Relative lipoprotein lipid concentrations	Medium HDL ratios	Percentage	23640	23940	PPARG (7445) - ENSG00000132170	PPARG (47205) - ENSG00000132170	TRUE	intron_variant	MODIFIER	PPARG	4.744	1	intron_variant	MODIFIER	PPARG	4.744
3_1	2031	3	12468410	12426911	rs73136795	M_HDL_TG_pct	G	A	0.117265	0.0190022	0.00301204	9.55077	0.0207422	0.00326896	9.65295	0.983988	SuSie	Triglycerides to Total Lipids in Medium HDL percentage	%	Relative lipoprotein lipid concentrations	Medium HDL ratios	Percentage	23643	23943	PPARG (7445) - ENSG00000132170	PPARG (47205) - ENSG00000132170	TRUE	intron_variant	MODIFIER	PPARG	4.744	1	intron_variant	MODIFIER	PPARG	4.744
3_1	2031	3	12468410	12426911	rs73136795	S_HDL_TG_pct	G	A	0.117265	0.0222012	0.00297972	13.0325	0.0216078	0.00327259	10.3933	0.928621	SuSie	Triglycerides to Total Lipids in Small HDL percentage	%	Relative lipoprotein lipid concentrations	Small HDL ratios	Percentage	23648	23948	PPARG (7445) - ENSG00000132170	PPARG (47205) - ENSG00000132170	TRUE	intron_variant	MODIFIER	PPARG	4.744	1	intron_variant	MODIFIER	PPARG	4.744
3_1	2031	3	12468410	12426911	rs73136795	S_VLDL_FC_pct	G	A	0.117265	-0.0183654	0.00303287	8.85384	-0.0159765	0.00328741	5.93001	0.990853	SuSie	Free Cholesterol to Total Lipids in Small VLDL percentage	%	Relative lipoprotein lipid concentrations	Small VLDL ratios	Percentage	23602	23902	PPARG (7445) - ENSG00000132170	PPARG (47205) - ENSG00000132170	TRUE	intron_variant	MODIFIER	PPARG	4.744	1	intron_variant	MODIFIER	PPARG	4.744
