## Supplemental Tables 1-18 for "A genetic map of human metabolism across the allele frequency spectrum" (part 48 of 77)

### Sheet: ST4 (continued)
Supplementary Table 4: Summary of fine-mapping results in European samples
3_1	2031	3	12468410	12426911	rs73136795	S_VLDL_PL_pct	G	A	0.117265	-0.0179893	0.00303659	8.50329	-0.0156769	0.00329089	5.72101	0.993981	SuSie	Phospholipids to Total Lipids in Small VLDL percentage	%	Relative lipoprotein lipid concentrations	Small VLDL ratios	Percentage	23599	23899	PPARG (7445) - ENSG00000132170	PPARG (47205) - ENSG00000132170	TRUE	intron_variant	MODIFIER	PPARG	4.744	1	intron_variant	MODIFIER	PPARG	4.744
3_1	2032	3	12471070	12429571	rs3105363	GlycA	A	G	0.228472	0.0186487	0.00249183	13.1419	0.0181135	0.0026384	11.1776	0.786716	SuSie	Glycoprotein Acetyls	mmol/L	Inflammation		Non-derived	23480	23780	PPARG (4785) - ENSG00000132170	PPARG (49865) - ENSG00000132170	TRUE	intron_variant	MODIFIER	PPARG	0.284	1	intron_variant	MODIFIER	PPARG	0.284
3_1	2032	3	12471070	12429571	rs3105363	MUFA	A	G	0.228472	0.0164473	0.00251912	10.179	0.0175582	0.00262643	10.6365	0.545716	Wakefield	Monounsaturated Fatty Acids	mmol/L	Fatty acids		Non-derived	23447	23747	PPARG (4785) - ENSG00000132170	PPARG (49865) - ENSG00000132170	TRUE	intron_variant	MODIFIER	PPARG	0.284	1	intron_variant	MODIFIER	PPARG	0.284
3_1	2033	3	12484928	12443429	rs60710264	Total_BCAA	A	C	0.14548	0.0163389	0.00289629	7.77279	0.0179076	0.0030025	8.60908	0.796151	SuSie	Total Concentration of Branched-Chain Amino Acids (Leucine + Isoleucine + Valine)	mmol/L	Amino acids	Branched-chain amino acids	Composite	23464	23764	PPARG (9073) - ENSG00000132170	TSEN2 (41003) - ENSG00000154743	TRUE	intergenic_variant	MODIFIER	-	3.034	1	intergenic_variant	MODIFIER	-	3.034
3_1	2033	3	12493347	12451848	rs9855622	XS_VLDL_PL_pct	C	T	0.124377	0.0215031	0.00302121	11.9586	0.022321	0.00316441	11.7585	0.41761	SuSie	Phospholipids to Total Lipids in Very Small VLDL percentage	%	Relative lipoprotein lipid concentrations	Very small VLDL ratios	Percentage	23604	23904	PPARG (17492) - ENSG00000132170	TSEN2 (32584) - ENSG00000154743	TRUE	intergenic_variant	MODIFIER	-	4.44	0.929277	intergenic_variant	MODIFIER	-	0.031
3_1	2034	3	12494794	12453295	rs2249407	MUFA_pct	C	A	0.536842	0.0106595	0.00193801	7.42106	0.0124642	0.00207881	8.69328	0.154543	SuSie	Monounsaturated Fatty Acids to Total Fatty Acids percentage	%	Fatty acids	Fatty acid ratios	Percentage	23454	23754	PPARG (18939) - ENSG00000132170	TSEN2 (31137) - ENSG00000154743	TRUE	intergenic_variant	MODIFIER	-	1.687	1	intergenic_variant	MODIFIER	-	1.687
3_1	2035	3	12739169	12697670	rs148753885	Omega_6	A	G	0.0840907	-0.0232775	0.0036718	9.63736	-0.0237299	0.0037645	9.53599	0.0783992	SuSie	Omega-6 Fatty Acids	mmol/L	Fatty acids		Non-derived	23445	23745	RAF1 (33444) - ENSG00000132155	RAF1 (33444) - ENSG00000132155	TRUE	intergenic_variant	MODIFIER	-	11.67	0.919927	intron_variant	MODIFIER	C3orf83	0.121
3_1	2035	3	12615964	12574465	rs79836657	HDL_P	G	A	0.0878653	-0.0223898	0.00333065	10.7476	-0.0214007	0.00351894	8.9241	0.167975	SuSie	Concentration of HDL Particles	mmol/L	Lipoprotein particle concentrations		Composite	23430	23730	RAF1 (9136) - ENSG00000132155	RAF1 (11440) - ENSG00000132155	TRUE	intron_variant	MODIFIER	MKRN2	8.316	0.813866	intron_variant	MODIFIER	TSEN2	0.025
3_1	2035	3	12615964	12574465	rs79836657	Total_P	G	A	0.0878653	-0.0239266	0.00336657	11.9263	-0.0231655	0.00353173	10.2665	0.167492	SuSie	Total Concentration of Lipoprotein Particles	mmol/L	Lipoprotein particle concentrations		Composite	23427	23727	RAF1 (9136) - ENSG00000132155	RAF1 (11440) - ENSG00000132155	TRUE	intron_variant	MODIFIER	MKRN2	8.316	0.813866	intron_variant	MODIFIER	TSEN2	0.025
3_1	2036	3	12737086	12695587	rs28479217	S_HDL_CE	G	T	0.650211	0.0138882	0.0021709	9.80137	0.0139133	0.00226389	9.09879	0.0831109	SuSie	Cholesteryl Esters in Small HDL	mmol/L	Lipoprotein subclasses	Small HDL (average diameter 8.7 nm)	Non-derived	23576	23876	RAF1 (31361) - ENSG00000132155	RAF1 (31361) - ENSG00000132155	TRUE	intergenic_variant	MODIFIER	-	0.065	0.95857	intergenic_variant	MODIFIER	-	1.862
3_1	2037	3	12685235	12643736	3:12685235_CA_C	Total_FA	CA	C	0.19429	-0.0165066	0.00260912	9.60066	-0.0170662	0.00269386	9.6248	0.030129	SuSie	Total Fatty Acids	mmol/L	Fatty acids		Composite	23442	23742	RAF1 (20490) - ENSG00000132155	RAF1 (20381) - ENSG00000132155	TRUE	intron_variant	MODIFIER	RAF1	0.821	0.812028	3_prime_UTR_variant	MODIFIER	MKRN2	6.634
3_1	2037	3	12688284	12646785	rs73132351	GlycA	A	G	0.185816	-0.0206823	0.0025945	14.805	-0.0196717	0.00274714	12.0951	0.042189	SuSie	Glycoprotein Acetyls	mmol/L	Inflammation		Non-derived	23480	23780	RAF1 (17441) - ENSG00000132155	RAF1 (17332) - ENSG00000132155	TRUE	intron_variant	MODIFIER	RAF1	0.494	0.804537	intron_variant	MODIFIER	MKRN2	5.469
3_1	2038	3	12711965	12670466	rs142575128	XXL_VLDL_FC_pct	T	TCACACACACA	0.307698	0.0126551	0.00225985	7.6688	0.0131865	0.00231742	7.89625	0.0835468	SuSie	Free Cholesterol to Total Lipids in Chylomicrons and Extremely Large VLDL percentage	%	Relative lipoprotein lipid concentrations	Chylomicrons and extremely large VLDL ratios	Percentage	23582	23882	RAF1 (6240) - ENSG00000132155	RAF1 (6240) - ENSG00000132155	TRUE	upstream_gene_variant	MODIFIER	CRIP1P1	-	0.821334	intron_variant	MODIFIER	MKRN2	4.232
3_1	2039	3	12848822	12807323	rs11718898	Total_BCAA	T	C	0.666373	-0.0145321	0.00214344	10.9195	-0.0163927	0.00220435	12.9849	0.239338	SuSie	Total Concentration of Branched-Chain Amino Acids (Leucine + Isoleucine + Valine)	mmol/L	Amino acids	Branched-chain amino acids	Composite	23464	23764	CAND2 (10851) - ENSG00000144712	CAND2 (190) - ENSG00000144712	TRUE	missense_variant	MODERATE	CAND2	18.91	1	missense_variant	MODERATE	CAND2	18.91
3_1	2039	3	12848822	12807323	rs11718898	Val	T	C	0.666373	-0.0186382	0.00214127	17.4955	-0.0187638	0.00219602	16.8876	0.323	SuSie	Valine	mmol/L	Amino acids	Branched-chain amino acids	Non-derived	23467	23767	CAND2 (10851) - ENSG00000144712	CAND2 (190) - ENSG00000144712	TRUE	missense_variant	MODERATE	CAND2	18.91	1	missense_variant	MODERATE	CAND2	18.91
3_1	2039	3	12841804	12800305	rs7650482	Glucose	A	G	0.652232	-0.0139287	0.00217619	9.81	-0.0142097	0.00220877	9.90311	0.350835	SuSie	Glucose	mmol/L	Glycolysis related metabolites		Non-derived	23470	23770	CAND2 (3833) - ENSG00000144712	CAND2 (3625) - ENSG00000144712	TRUE	intron_variant	MODIFIER	CAND2	0.781	0.933115	missense_variant	MODERATE	CAND2	18.91
3_10	2040	3	39224455	39182964	3:39224455_CTGTG_C	HDL_TG	CTGTG	C	0.737036	-0.015678	0.0022593	11.4046	-0.013945	0.00242353	8.0594	0.878663	SuSie	Triglycerides in HDL	mmol/L	Triglycerides		Composite	23410	23710	XIRP1 (246) - ENSG00000168334	XIRP1 (9630) - ENSG00000168334	TRUE	downstream_gene_variant	MODIFIER	XIRP1	2.442	1	downstream_gene_variant	MODIFIER	XIRP1	2.442
3_10	2040	3	39224455	39182964	3:39224455_CTGTG_C	M_HDL_TG	CTGTG	C	0.737036	-0.0154507	0.00226876	11.0111	-0.0138215	0.00242817	7.90119	0.933604	SuSie	Triglycerides in Medium HDL	mmol/L	Lipoprotein subclasses	Medium HDL (average diameter 10.9 nm)	Non-derived	23571	23871	XIRP1 (246) - ENSG00000168334	XIRP1 (9630) - ENSG00000168334	TRUE	downstream_gene_variant	MODIFIER	XIRP1	2.442	1	downstream_gene_variant	MODIFIER	XIRP1	2.442
3_10	2040	3	39224455	39182964	3:39224455_CTGTG_C	S_HDL_TG	CTGTG	C	0.737036	-0.0144521	0.00222963	10.0428	-0.01336	0.00240337	7.56589	0.857451	SuSie	Triglycerides in Small HDL	mmol/L	Lipoprotein subclasses	Small HDL (average diameter 8.7 nm)	Non-derived	23578	23878	XIRP1 (246) - ENSG00000168334	XIRP1 (9630) - ENSG00000168334	TRUE	downstream_gene_variant	MODIFIER	XIRP1	2.442	1	downstream_gene_variant	MODIFIER	XIRP1	2.442
3_10	2040	3	39195260	39153769	rs784504	Gln	G	C	0.811024	-0.0180971	0.00262155	11.2938	-0.0189227	0.00272038	11.4549	0.590105	SuSie	Glutamine	mmol/L	Amino acids		Non-derived	23461	23761	CSRNP1 (793) - ENSG00000144655	CSRNP1 (194) - ENSG00000144655	TRUE	upstream_gene_variant	MODIFIER	CSRNP1	16.4	0.802067	intron_variant	MODIFIER	CSRNP1	4.285
3_10	2040	3	39195260	39153769	rs784504	S_HDL_FC	G	C	0.811024	-0.0174977	0.00256772	11.0241	-0.0165342	0.00266297	9.27252	0.365826	SuSie	Free Cholesterol in Small HDL	mmol/L	Lipoprotein subclasses	Small HDL (average diameter 8.7 nm)	Non-derived	23577	23877	CSRNP1 (793) - ENSG00000144655	CSRNP1 (194) - ENSG00000144655	TRUE	upstream_gene_variant	MODIFIER	CSRNP1	16.4	0.802067	intron_variant	MODIFIER	CSRNP1	4.285
3_11	2041	3	41750323	41708831	rs6599168	S_HDL_PL_pct	T	C	0.163248	-0.0171162	0.00266905	9.84516	-0.0177993	0.00280282	9.66793	0.020461	SuSie	Phospholipids to Total Lipids in Small HDL percentage	%	Relative lipoprotein lipid concentrations	Small HDL ratios	Percentage	23644	23944	ULK4 (253599) - ENSG00000168038	ULK4 (146080) - ENSG00000168038	TRUE	intron_variant	MODIFIER	ULK4	4.155	0.980197	missense_variant	MODERATE	ULK4	0.016
3_12	2042	3	46955970	46914480	3:46955970_TA_T	XL_HDL_C	TA	T	0.673407	-0.0127144	0.00192296	10.4209	-0.0119269	0.00210091	7.86279	0.120498	SuSie	Cholesterol in Very Large HDL	mmol/L	Lipoprotein subclasses	Very large HDL (average diameter 14.3 nm)	Composite	23554	23854	CCDC12 (7246) - ENSG00000160799	CCDC12 (9679) - ENSG00000160799	TRUE	intergenic_variant	MODIFIER	-	1.161	0.981651	3_prime_UTR_variant	MODIFIER	CCDC12	10.21
3_12	2042	3	46955970	46914480	3:46955970_TA_T	XL_HDL_CE	TA	T	0.673407	-0.0130285	0.00190262	11.1245	-0.0120782	0.00208811	8.13737	0.132585	SuSie	Cholesteryl Esters in Very Large HDL	mmol/L	Lipoprotein subclasses	Very large HDL (average diameter 14.3 nm)	Non-derived	23555	23855	CCDC12 (7246) - ENSG00000160799	CCDC12 (9679) - ENSG00000160799	TRUE	intergenic_variant	MODIFIER	-	1.161	0.981651	3_prime_UTR_variant	MODIFIER	CCDC12	10.21
3_12	2042	3	47425601	47384111	rs112958005	L_VLDL_TG	C	CT	0.366941	-0.0135047	0.00213792	9.57327	-0.0135712	0.00224655	8.81421	0.0498138	SuSie	Triglycerides in Large VLDL	mmol/L	Lipoprotein subclasses	Large VLDL (average diameter 53.6 nm)	Non-derived	23501	23801	PTPN23 (3100) - ENSG00000076201	PTPN23 (3041) - ENSG00000076201	TRUE	intron_variant	MODIFIER	PTPN23	1.39	0.845271	missense_variant	MODERATE	KIF9	24.9
3_12	2042	3	47425601	47384111	rs112958005	M_LDL_FC_pct	C	CT	0.366941	0.0146745	0.00204308	12.1649	0.0130761	0.0022196	8.416	0.0237931	SuSie	Free Cholesterol to Total Lipids in Medium LDL percentage	%	Relative lipoprotein lipid concentrations	Medium LDL ratios	Percentage	23622	23922	PTPN23 (3100) - ENSG00000076201	PTPN23 (3041) - ENSG00000076201	TRUE	intron_variant	MODIFIER	PTPN23	1.39	0.845271	missense_variant	MODERATE	KIF9	24.9
3_12	2042	3	47425601	47384111	rs112958005	VLDL_TG	C	CT	0.366941	-0.0127245	0.0021326	8.61592	-0.012599	0.00225067	7.66333	0.0425702	SuSie	Triglycerides in VLDL	mmol/L	Triglycerides		Composite	23408	23708	PTPN23 (3100) - ENSG00000076201	PTPN23 (3041) - ENSG00000076201	TRUE	intron_variant	MODIFIER	PTPN23	1.39	0.845271	missense_variant	MODERATE	KIF9	24.9
3_12	2042	3	47425601	47384111	rs112958005	VLDL_size	C	CT	0.366941	-0.0160451	0.00201616	14.7581	-0.0160784	0.00216881	12.9092	0.0623023	SuSie	Average Diameter for VLDL Particles	nm	Lipoprotein particle sizes		Non-derived	23431	23731	PTPN23 (3100) - ENSG00000076201	PTPN23 (3041) - ENSG00000076201	TRUE	intron_variant	MODIFIER	PTPN23	1.39	0.845271	missense_variant	MODERATE	KIF9	24.9
3_12	2042	3	47425601	47384111	rs112958005	XL_VLDL_L	C	CT	0.366941	-0.0126619	0.00213778	8.49997	-0.01255	0.00224913	7.61848	0.0518353	SuSie	Total Lipids in Very Large VLDL	mmol/L	Lipoprotein subclasses	Very large VLDL (average diameter 64 nm)	Composite	23489	23789	PTPN23 (3100) - ENSG00000076201	PTPN23 (3041) - ENSG00000076201	TRUE	intron_variant	MODIFIER	PTPN23	1.39	0.845271	missense_variant	MODERATE	KIF9	24.9
3_12	2042	3	47425601	47384111	rs112958005	XL_VLDL_TG	C	CT	0.366941	-0.0141465	0.00211136	10.6815	-0.0140474	0.00223605	9.47618	0.0630044	SuSie	Triglycerides in Very Large VLDL	mmol/L	Lipoprotein subclasses	Very large VLDL (average diameter 64 nm)	Non-derived	23494	23794	PTPN23 (3100) - ENSG00000076201	PTPN23 (3041) - ENSG00000076201	TRUE	intron_variant	MODIFIER	PTPN23	1.39	0.845271	missense_variant	MODERATE	KIF9	24.9
3_12	2042	3	47425601	47384111	rs112958005	XXL_VLDL_FC	C	CT	0.366941	-0.0133234	0.00212886	9.41034	-0.01313	0.00225287	8.25102	0.0294343	SuSie	Free Cholesterol in Chylomicrons and Extremely Large VLDL	mmol/L	Lipoprotein subclasses	Chylomicrons and extremely large VLDL (particle diameters from 75 nm upwards)	Non-derived	23486	23786	PTPN23 (3100) - ENSG00000076201	PTPN23 (3041) - ENSG00000076201	TRUE	intron_variant	MODIFIER	PTPN23	1.39	0.845271	missense_variant	MODERATE	KIF9	24.9
3_12	2042	3	47425601	47384111	rs112958005	XXL_VLDL_L	C	CT	0.366941	-0.0140018	0.00214002	10.2193	-0.0138354	0.00225489	9.07136	0.0406495	SuSie	Total Lipids in Chylomicrons and Extremely Large VLDL	mmol/L	Lipoprotein subclasses	Chylomicrons and extremely large VLDL (particle diameters from 75 nm upwards)	Composite	23482	23782	PTPN23 (3100) - ENSG00000076201	PTPN23 (3041) - ENSG00000076201	TRUE	intron_variant	MODIFIER	PTPN23	1.39	0.845271	missense_variant	MODERATE	KIF9	24.9
3_12	2042	3	47425601	47384111	rs112958005	XXL_VLDL_P	C	CT	0.366941	-0.0138616	0.00213093	10.1094	-0.0135756	0.00225103	8.78714	0.0396291	SuSie	Concentration of Chylomicrons and Extremely Large VLDL Particles	mmol/L	Lipoprotein subclasses	Chylomicrons and extremely large VLDL (particle diameters from 75 nm upwards)	Non-derived	23481	23781	PTPN23 (3100) - ENSG00000076201	PTPN23 (3041) - ENSG00000076201	TRUE	intron_variant	MODIFIER	PTPN23	1.39	0.845271	missense_variant	MODERATE	KIF9	24.9
3_12	2042	3	47425601	47384111	rs112958005	XXL_VLDL_PL	C	CT	0.366941	-0.0137449	0.00212121	10.0367	-0.0127715	0.00225194	7.84835	0.0356252	SuSie	Phospholipids in Chylomicrons and Extremely Large VLDL	mmol/L	Lipoprotein subclasses	Chylomicrons and extremely large VLDL (particle diameters from 75 nm upwards)	Non-derived	23483	23783	PTPN23 (3100) - ENSG00000076201	PTPN23 (3041) - ENSG00000076201	TRUE	intron_variant	MODIFIER	PTPN23	1.39	0.845271	missense_variant	MODERATE	KIF9	24.9
3_12	2042	3	47425601	47384111	rs112958005	XXL_VLDL_TG	C	CT	0.366941	-0.0146025	0.00214958	10.9599	-0.0144844	0.00225844	9.84639	0.0514347	SuSie	Triglycerides in Chylomicrons and Extremely Large VLDL	mmol/L	Lipoprotein subclasses	Chylomicrons and extremely large VLDL (particle diameters from 75 nm upwards)	Non-derived	23487	23787	PTPN23 (3100) - ENSG00000076201	PTPN23 (3041) - ENSG00000076201	TRUE	intron_variant	MODIFIER	PTPN23	1.39	0.845271	missense_variant	MODERATE	KIF9	24.9
3_12	2042	3	47459679	47418189	rs12487736	Gly	C	T	0.576445	-0.0150549	0.00183599	15.6186	-0.0119722	0.00205118	8.27348	0.0165707	SuSie	Glycine	mmol/L	Amino acids		Non-derived	23462	23762	SCAP (4476) - ENSG00000114650	SCAP (3176) - ENSG00000114650	TRUE	missense_variant	MODERATE	SCAP	15.48	0.819344	missense_variant	MODERATE	KIF9	24.9
3_12	2042	3	47125916	47084426	rs762450647	S_LDL_FC_pct	CT	C	0.533917	-0.013181	0.00208994	9.54561	-0.0136081	0.00225707	8.78252	0.0209489	SuSie	Free Cholesterol to Total Lipids in Small LDL percentage	%	Relative lipoprotein lipid concentrations	Small LDL ratios	Percentage	23627	23927	SETD2 (67997) - ENSG00000181555	SETD2 (480) - ENSG00000181555	TRUE	intron_variant	MODIFIER	SETD2	6.221	1	intron_variant	MODIFIER	SETD2	6.221
3_12	2042	3	46957298	46915808	rs9855938	L_LDL_FC_pct	G	A	0.651089	-0.0125318	0.00198567	9.55753	-0.0127023	0.0021414	8.52294	0.0887022	SuSie	Free Cholesterol to Total Lipids in Large LDL percentage	%	Relative lipoprotein lipid concentrations	Large LDL ratios	Percentage	23617	23917	CCDC12 (5918) - ENSG00000160799	CCDC12 (8351) - ENSG00000160799	TRUE	intergenic_variant	MODIFIER	-	0.108	0.894721	3_prime_UTR_variant	MODIFIER	CCDC12	10.21
3_12	2043	3	47087837	47046347	rs13063578	L_VLDL_FC_pct	T	A	0.400534	-0.0136563	0.00209393	10.1583	-0.01456	0.00217357	10.6766	0.666057	SuSie	Free Cholesterol to Total Lipids in Large VLDL percentage	%	Relative lipoprotein lipid concentrations	Large VLDL ratios	Percentage	23592	23892	SETD2 (29918) - ENSG00000181555	SETD2 (680) - ENSG00000181555	TRUE	intron_variant	MODIFIER	SETD2	0.051	1	intron_variant	MODIFIER	SETD2	0.051
3_12	2043	3	47087837	47046347	rs13063578	L_VLDL_TG_pct	T	A	0.400534	0.017459	0.00209424	16.1168	0.0183832	0.00217202	16.5852	0.801929	SuSie	Triglycerides to Total Lipids in Large VLDL percentage	%	Relative lipoprotein lipid concentrations	Large VLDL ratios	Percentage	23593	23893	SETD2 (29918) - ENSG00000181555	SETD2 (680) - ENSG00000181555	TRUE	intron_variant	MODIFIER	SETD2	0.051	1	intron_variant	MODIFIER	SETD2	0.051
3_12	2043	3	46953721	46912231	rs13081778	L_VLDL_CE_pct	A	G	0.37514	-0.0198197	0.00205301	21.3252	-0.020213	0.0021503	20.2615	0.524785	SuSie	Cholesteryl Esters to Total Lipids in Large VLDL percentage	%	Relative lipoprotein lipid concentrations	Large VLDL ratios	Percentage	23591	23891	PTH1R (8434) - ENSG00000160801	PTH1R (9632) - ENSG00000160801	TRUE	intergenic_variant	MODIFIER	-	5.078	0.889336	intron_variant	MODIFIER	CCDC12	5.517
3_12	2043	3	46953721	46912231	rs13081778	L_VLDL_C_pct	A	G	0.37514	-0.019464	0.00210053	19.7148	-0.020204	0.00218626	19.6117	0.612298	SuSie	Cholesterol to Total Lipids in Large VLDL percentage	%	Relative lipoprotein lipid concentrations	Large VLDL ratios	Percentage	23590	23890	PTH1R (8434) - ENSG00000160801	PTH1R (9632) - ENSG00000160801	TRUE	intergenic_variant	MODIFIER	-	5.078	0.889336	intron_variant	MODIFIER	CCDC12	5.517
3_12	2043	3	46953721	46912231	rs13081778	M_VLDL_CE_pct	A	G	0.37514	-0.017401	0.00198198	17.785	-0.0157388	0.00212011	12.9424	0.638923	SuSie	Cholesteryl Esters to Total Lipids in Medium VLDL percentage	%	Relative lipoprotein lipid concentrations	Medium VLDL ratios	Percentage	23596	23896	PTH1R (8434) - ENSG00000160801	PTH1R (9632) - ENSG00000160801	TRUE	intergenic_variant	MODIFIER	-	5.078	0.889336	intron_variant	MODIFIER	CCDC12	5.517
3_12	2043	3	46953721	46912231	rs13081778	M_VLDL_C_pct	A	G	0.37514	-0.0173816	0.00199517	17.5244	-0.0164992	0.00212346	14.104	0.503199	SuSie	Cholesterol to Total Lipids in Medium VLDL percentage	%	Relative lipoprotein lipid concentrations	Medium VLDL ratios	Percentage	23595	23895	PTH1R (8434) - ENSG00000160801	PTH1R (9632) - ENSG00000160801	TRUE	intergenic_variant	MODIFIER	-	5.078	0.889336	intron_variant	MODIFIER	CCDC12	5.517
3_12	2043	3	46953721	46912231	rs13081778	M_VLDL_FC_pct	A	G	0.37514	-0.0168565	0.00203927	15.8582	-0.0170817	0.00214044	14.8352	0.435052	SuSie	Free Cholesterol to Total Lipids in Medium VLDL percentage	%	Relative lipoprotein lipid concentrations	Medium VLDL ratios	Percentage	23597	23897	PTH1R (8434) - ENSG00000160801	PTH1R (9632) - ENSG00000160801	TRUE	intergenic_variant	MODIFIER	-	5.078	0.889336	intron_variant	MODIFIER	CCDC12	5.517
3_12	2043	3	46953721	46912231	rs13081778	M_VLDL_PL_pct	A	G	0.37514	-0.0178728	0.00206354	17.3308	-0.0181278	0.00215034	16.4607	0.439149	SuSie	Phospholipids to Total Lipids in Medium VLDL percentage	%	Relative lipoprotein lipid concentrations	Medium VLDL ratios	Percentage	23594	23894	PTH1R (8434) - ENSG00000160801	PTH1R (9632) - ENSG00000160801	TRUE	intergenic_variant	MODIFIER	-	5.078	0.889336	intron_variant	MODIFIER	CCDC12	5.517
3_12	2043	3	46953721	46912231	rs13081778	M_VLDL_TG_pct	A	G	0.37514	0.0177378	0.00200932	17.9715	0.0180092	0.00212121	16.6837	0.512854	SuSie	Triglycerides to Total Lipids in Medium VLDL percentage	%	Relative lipoprotein lipid concentrations	Medium VLDL ratios	Percentage	23598	23898	PTH1R (8434) - ENSG00000160801	PTH1R (9632) - ENSG00000160801	TRUE	intergenic_variant	MODIFIER	-	5.078	0.889336	intron_variant	MODIFIER	CCDC12	5.517
3_12	2043	3	46953721	46912231	rs13081778	S_VLDL_CE_pct	A	G	0.37514	-0.017332	0.00210829	15.6947	-0.0160811	0.00223479	12.2062	0.729466	SuSie	Cholesteryl Esters to Total Lipids in Small VLDL percentage	%	Relative lipoprotein lipid concentrations	Small VLDL ratios	Percentage	23601	23901	PTH1R (8434) - ENSG00000160801	PTH1R (9632) - ENSG00000160801	TRUE	intergenic_variant	MODIFIER	-	5.078	0.889336	intron_variant	MODIFIER	CCDC12	5.517
3_12	2043	3	46953721	46912231	rs13081778	S_VLDL_C_pct	A	G	0.37514	-0.0164966	0.00206952	14.8037	-0.0130668	0.00223115	8.32522	0.616752	SuSie	Cholesterol to Total Lipids in Small VLDL percentage	%	Relative lipoprotein lipid concentrations	Small VLDL ratios	Percentage	23600	23900	PTH1R (8434) - ENSG00000160801	PTH1R (9632) - ENSG00000160801	TRUE	intergenic_variant	MODIFIER	-	5.078	0.889336	intron_variant	MODIFIER	CCDC12	5.517
3_12	2043	3	46953721	46912231	rs13081778	S_VLDL_TG_pct	A	G	0.37514	0.0156873	0.00205311	13.6655	0.0161269	0.00216187	13.0611	0.536071	SuSie	Triglycerides to Total Lipids in Small VLDL percentage	%	Relative lipoprotein lipid concentrations	Small VLDL ratios	Percentage	23603	23903	PTH1R (8434) - ENSG00000160801	PTH1R (9632) - ENSG00000160801	TRUE	intergenic_variant	MODIFIER	-	5.078	0.889336	intron_variant	MODIFIER	CCDC12	5.517
3_12	2043	3	46953721	46912231	rs13081778	XL_VLDL_TG_pct	A	G	0.37514	0.019224	0.0020758	19.6935	0.0195057	0.00215825	18.7942	0.49106	SuSie	Triglycerides to Total Lipids in Very Large VLDL percentage	%	Relative lipoprotein lipid concentrations	Very large VLDL ratios	Percentage	23588	23888	PTH1R (8434) - ENSG00000160801	PTH1R (9632) - ENSG00000160801	TRUE	intergenic_variant	MODIFIER	-	5.078	0.889336	intron_variant	MODIFIER	CCDC12	5.517
3_12	2043	3	46988561	46947071	rs13092573	LA_pct	C	T	0.350073	-0.0163017	0.00206414	14.5461	-0.0166762	0.00214169	14.1608	0.64312	SuSie	Linoleic Acid to Total Fatty Acids percentage	%	Fatty acids	Fatty acid ratios	Percentage	23456	23756	CCDC12 (25345) - ENSG00000160799	CCDC12 (22912) - ENSG00000160799	TRUE	intron_variant	MODIFIER	CCDC12	5.517	1	intron_variant	MODIFIER	CCDC12	5.517
3_12	2043	3	46988561	46947071	rs13092573	LDL_size	C	T	0.350073	-0.0128495	0.0021184	8.8814	-0.0129137	0.00215742	8.66634	0.0933989	SuSie	Average Diameter for LDL Particles	nm	Lipoprotein particle sizes		Non-derived	23432	23732	CCDC12 (25345) - ENSG00000160799	CCDC12 (22912) - ENSG00000160799	TRUE	intron_variant	MODIFIER	CCDC12	5.517	1	intron_variant	MODIFIER	CCDC12	5.517
3_12	2043	3	46988561	46947071	rs13092573	S_HDL_FC_pct	C	T	0.350073	-0.0162678	0.00200507	15.3076	-0.0129639	0.00216795	8.65054	0.277925	SuSie	Free Cholesterol to Total Lipids in Small HDL percentage	%	Relative lipoprotein lipid concentrations	Small HDL ratios	Percentage	23647	23947	CCDC12 (25345) - ENSG00000160799	CCDC12 (22912) - ENSG00000160799	TRUE	intron_variant	MODIFIER	CCDC12	5.517	1	intron_variant	MODIFIER	CCDC12	5.517
3_12	2043	3	46988561	46947071	rs13092573	XL_VLDL_CE_pct	C	T	0.350073	-0.0190175	0.00202979	20.1361	-0.0191599	0.00214084	18.4464	0.432085	SuSie	Cholesteryl Esters to Total Lipids in Very Large VLDL percentage	%	Relative lipoprotein lipid concentrations	Very large VLDL ratios	Percentage	23586	23886	CCDC12 (25345) - ENSG00000160799	CCDC12 (22912) - ENSG00000160799	TRUE	intron_variant	MODIFIER	CCDC12	5.517	1	intron_variant	MODIFIER	CCDC12	5.517
3_12	2043	3	46988561	46947071	rs13092573	XL_VLDL_C_pct	C	T	0.350073	-0.0192001	0.00203223	20.4608	-0.0192135	0.00213879	18.5789	0.502359	SuSie	Cholesterol to Total Lipids in Very Large VLDL percentage	%	Relative lipoprotein lipid concentrations	Very large VLDL ratios	Percentage	23585	23885	CCDC12 (25345) - ENSG00000160799	CCDC12 (22912) - ENSG00000160799	TRUE	intron_variant	MODIFIER	CCDC12	5.517	1	intron_variant	MODIFIER	CCDC12	5.517
3_12	2043	3	46988561	46947071	rs13092573	XL_VLDL_FC_pct	C	T	0.350073	-0.0169948	0.0020854	15.4369	-0.016762	0.00215784	14.0973	0.389715	SuSie	Free Cholesterol to Total Lipids in Very Large VLDL percentage	%	Relative lipoprotein lipid concentrations	Very large VLDL ratios	Percentage	23587	23887	CCDC12 (25345) - ENSG00000160799	CCDC12 (22912) - ENSG00000160799	TRUE	intron_variant	MODIFIER	CCDC12	5.517	1	intron_variant	MODIFIER	CCDC12	5.517
3_12	2043	3	46988561	46947071	rs13092573	XXL_VLDL_CE_pct	C	T	0.350073	-0.0195127	0.00216424	18.7097	-0.0202827	0.00222169	19.1601	0.666771	SuSie	Cholesteryl Esters to Total Lipids in Chylomicrons and Extremely Large VLDL percentage	%	Relative lipoprotein lipid concentrations	Chylomicrons and extremely large VLDL ratios	Percentage	23581	23881	CCDC12 (25345) - ENSG00000160799	CCDC12 (22912) - ENSG00000160799	TRUE	intron_variant	MODIFIER	CCDC12	5.517	1	intron_variant	MODIFIER	CCDC12	5.517
3_12	2043	3	46988561	46947071	rs13092573	XXL_VLDL_C_pct	C	T	0.350073	-0.016281	0.0021474	13.4673	-0.017004	0.00221335	13.8059	0.506884	SuSie	Cholesterol to Total Lipids in Chylomicrons and Extremely Large VLDL percentage	%	Relative lipoprotein lipid concentrations	Chylomicrons and extremely large VLDL ratios	Percentage	23580	23880	CCDC12 (25345) - ENSG00000160799	CCDC12 (22912) - ENSG00000160799	TRUE	intron_variant	MODIFIER	CCDC12	5.517	1	intron_variant	MODIFIER	CCDC12	5.517
3_12	2043	3	47399753	47358263	rs438659	GlycA	T	C	0.626967	-0.0196712	0.0020913	20.2887	-0.0158127	0.00222665	11.9082	0.216635	SuSie	Glycoprotein Acetyls	mmol/L	Inflammation		Non-derived	23480	23780	KLHL18 (11447) - ENSG00000114648	PTPN23 (22748) - ENSG00000076201	TRUE	intergenic_variant	MODIFIER	-	4.769	0.832237	intron_variant	MODIFIER	CCDC12	5.517
3_12	2044	3	47045846	47004356	rs2305637	HDL_C	C	T	0.17548	-0.0139661	0.00230903	8.83491	-0.0145698	0.00252463	8.10336	0.139478	SuSie	HDL Cholesterol	mmol/L	Cholesterol		Composite	23406	23706	NBEAL2 (5347) - ENSG00000160796	NBEAL2 (184) - ENSG00000160796	TRUE	missense_variant	MODERATE	NBEAL2	29.1	1	missense_variant	MODERATE	NBEAL2	29.1
3_12	2044	3	47045846	47004356	rs2305637	HDL_CE	C	T	0.17548	-0.0147583	0.00231991	9.6996	-0.014936	0.00253457	8.42057	0.143058	SuSie	Cholesteryl Esters in HDL	mmol/L	Cholesteryl esters		Composite	23418	23718	NBEAL2 (5347) - ENSG00000160796	NBEAL2 (184) - ENSG00000160796	TRUE	missense_variant	MODERATE	NBEAL2	29.1	1	missense_variant	MODERATE	NBEAL2	29.1
3_12	2045	3	47829277	47787787	rs2351248	S_VLDL_C_pct	G	T	0.696549	-0.0140135	0.00215161	10.1328	-0.014284	0.0023069	9.22541	0.0325619	SuSie	Cholesterol to Total Lipids in Small VLDL percentage	%	Relative lipoprotein lipid concentrations	Small VLDL ratios	Percentage	23600	23900	SMARCC1 (5681) - ENSG00000173473	SMARCC1 (5681) - ENSG00000173473	TRUE	intergenic_variant	MODIFIER	-	2.855	0.859878	missense_variant	MODERATE	CSPG5	18.61
3_12	2045	3	47829277	47787787	rs2351248	XS_VLDL_TG_pct	G	T	0.696549	0.0125275	0.00207662	8.79241	0.0136601	0.00221293	9.17308	0.0701142	SuSie	Triglycerides to Total Lipids in Very Small VLDL percentage	%	Relative lipoprotein lipid concentrations	Very small VLDL ratios	Percentage	23608	23908	SMARCC1 (5681) - ENSG00000173473	SMARCC1 (5681) - ENSG00000173473	TRUE	intergenic_variant	MODIFIER	-	2.855	0.859878	missense_variant	MODERATE	CSPG5	18.61
3_12	2045	3	47795697	47754207	rs529021489	S_VLDL_CE_pct	C	CT	0.296253	0.0165349	0.00231121	12.075	0.0142954	0.00244998	8.26879	0.0278256	SuSie	Cholesteryl Esters to Total Lipids in Small VLDL percentage	%	Relative lipoprotein lipid concentrations	Small VLDL ratios	Percentage	23601	23901	SMARCC1 (27899) - ENSG00000173473	SMARCC1 (7802) - ENSG00000173473	FALSE	intron_variant	MODIFIER	SMARCC1	1.076	0.872292	missense_variant	MODERATE	CSPG5	18.61
3_12	2046	3	48747279	48709846	3:48747279_AAATT_A	GlycA	AAATT	A	0.0140142	-0.0632403	0.0088368	12.0821	-0.0597553	0.00933069	9.82004	0.212058	SuSie	Glycoprotein Acetyls	mmol/L	Inflammation		Non-derived	23480	23780	IP6K2 (21843) - ENSG00000068745	IP6K2 (5571) - ENSG00000068745	TRUE	intron_variant	MODIFIER	IP6K2	0.702	0.833848	intron_variant	MODIFIER	COL7A1	1.746
3_12	2046	3	48571578	48534145	rs145532912	IDL_CE_pct	T	C	0.0186732	-0.0482974	0.00738312	10.2156	-0.0435042	0.00783465	7.55081	0.277885	SuSie	Cholesteryl Esters to Total Lipids in IDL percentage	%	Relative lipoprotein lipid concentrations	IDL ratios	Percentage	23611	23911	PFKFB4 (16461) - ENSG00000114268	PFKFB4 (8073) - ENSG00000114268	TRUE	intron_variant	MODIFIER	PFKFB4	1.235	0.829903	3_prime_UTR_variant	MODIFIER	COL7A1	11.39
3_12	2046	3	48571578	48534145	rs145532912	IDL_PL_pct	T	C	0.0186732	0.0498914	0.00777321	9.86095	0.0480457	0.00806045	8.59966	0.394195	SuSie	Phospholipids to Total Lipids in IDL percentage	%	Relative lipoprotein lipid concentrations	IDL ratios	Percentage	23609	23909	PFKFB4 (16461) - ENSG00000114268	PFKFB4 (8073) - ENSG00000114268	TRUE	intron_variant	MODIFIER	PFKFB4	1.235	0.829903	3_prime_UTR_variant	MODIFIER	COL7A1	11.39
3_12	2046	3	48571578	48534145	rs145532912	XS_VLDL_PL_pct	T	C	0.0186732	0.0491557	0.00748499	10.2902	0.0428884	0.0078407	7.34645	0.609479	SuSie	Phospholipids to Total Lipids in Very Small VLDL percentage	%	Relative lipoprotein lipid concentrations	Very small VLDL ratios	Percentage	23604	23904	PFKFB4 (16461) - ENSG00000114268	PFKFB4 (8073) - ENSG00000114268	TRUE	intron_variant	MODIFIER	PFKFB4	1.235	0.829903	3_prime_UTR_variant	MODIFIER	COL7A1	11.39
3_12	2046	3	48601774	48564341	rs74780677	Albumin	A	G	0.0155241	0.0835785	0.00848651	22.1571	0.0854152	0.0087263	21.8957	0.46928	SuSie	Albumin	g/l	Fluid balance		Non-derived	23479	23779	COL7A1 (268) - ENSG00000114270	UCN2 (568) - ENSG00000145040	TRUE	3_prime_UTR_variant	MODIFIER	COL7A1	11.39	1	3_prime_UTR_variant	MODIFIER	COL7A1	11.39
3_12	2046	3	48601774	48564341	rs74780677	ApoA1	A	G	0.0155241	-0.0684049	0.0075257	19.0023	-0.0608089	0.00808757	13.2566	0.741122	SuSie	Apolipoprotein A1	g/l	Apolipoproteins		Non-derived	23440	23740	COL7A1 (268) - ENSG00000114270	UCN2 (568) - ENSG00000145040	TRUE	3_prime_UTR_variant	MODIFIER	COL7A1	11.39	1	3_prime_UTR_variant	MODIFIER	COL7A1	11.39
3_12	2046	3	48601774	48564341	rs74780677	HDL_L	A	G	0.0155241	-0.0595308	0.00731993	15.3769	-0.0500389	0.00794437	9.52214	0.5639	SuSie	Total Lipids in HDL	mmol/L	Total lipids		Composite	23426	23726	COL7A1 (268) - ENSG00000114270	UCN2 (568) - ENSG00000145040	TRUE	3_prime_UTR_variant	MODIFIER	COL7A1	11.39	1	3_prime_UTR_variant	MODIFIER	COL7A1	11.39
3_12	2046	3	48601774	48564341	rs74780677	HDL_P	A	G	0.0155241	-0.0732918	0.00777054	20.3954	-0.0678903	0.00824225	15.7514	0.806852	SuSie	Concentration of HDL Particles	mmol/L	Lipoprotein particle concentrations		Composite	23430	23730	COL7A1 (268) - ENSG00000114270	UCN2 (568) - ENSG00000145040	TRUE	3_prime_UTR_variant	MODIFIER	COL7A1	11.39	1	3_prime_UTR_variant	MODIFIER	COL7A1	11.39
3_12	2046	3	48601774	48564341	rs74780677	HDL_PL	A	G	0.0155241	-0.0640855	0.00739462	17.3511	-0.0565811	0.00797588	11.8845	0.677201	SuSie	Phospholipids in HDL	mmol/L	Phospholipids		Composite	23414	23714	COL7A1 (268) - ENSG00000114270	UCN2 (568) - ENSG00000145040	TRUE	3_prime_UTR_variant	MODIFIER	COL7A1	11.39	1	3_prime_UTR_variant	MODIFIER	COL7A1	11.39
3_12	2046	3	48601774	48564341	rs74780677	M_HDL_C	A	G	0.0155241	-0.0701627	0.00758238	19.6626	-0.0632612	0.00814505	14.0934	0.667198	SuSie	Cholesterol in Medium HDL	mmol/L	Lipoprotein subclasses	Medium HDL (average diameter 10.9 nm)	Composite	23568	23868	COL7A1 (268) - ENSG00000114270	UCN2 (568) - ENSG00000145040	TRUE	3_prime_UTR_variant	MODIFIER	COL7A1	11.39	1	3_prime_UTR_variant	MODIFIER	COL7A1	11.39
3_12	2046	3	48601774	48564341	rs74780677	M_HDL_CE	A	G	0.0155241	-0.0702438	0.00762997	19.4716	-0.063638	0.00818579	14.1187	0.662208	SuSie	Cholesteryl Esters in Medium HDL	mmol/L	Lipoprotein subclasses	Medium HDL (average diameter 10.9 nm)	Non-derived	23569	23869	COL7A1 (268) - ENSG00000114270	UCN2 (568) - ENSG00000145040	TRUE	3_prime_UTR_variant	MODIFIER	COL7A1	11.39	1	3_prime_UTR_variant	MODIFIER	COL7A1	11.39
3_12	2046	3	48601774	48564341	rs74780677	M_HDL_FC	A	G	0.0155241	-0.0672234	0.00744773	18.7495	-0.0593434	0.00802461	12.8493	0.655999	SuSie	Free Cholesterol in Medium HDL	mmol/L	Lipoprotein subclasses	Medium HDL (average diameter 10.9 nm)	Non-derived	23570	23870	COL7A1 (268) - ENSG00000114270	UCN2 (568) - ENSG00000145040	TRUE	3_prime_UTR_variant	MODIFIER	COL7A1	11.39	1	3_prime_UTR_variant	MODIFIER	COL7A1	11.39
3_12	2046	3	48601774	48564341	rs74780677	M_HDL_L	A	G	0.0155241	-0.0756299	0.00767475	22.183	-0.0716238	0.00818214	17.6835	0.684408	SuSie	Total Lipids in Medium HDL	mmol/L	Lipoprotein subclasses	Medium HDL (average diameter 10.9 nm)	Composite	23566	23866	COL7A1 (268) - ENSG00000114270	UCN2 (568) - ENSG00000145040	TRUE	3_prime_UTR_variant	MODIFIER	COL7A1	11.39	1	3_prime_UTR_variant	MODIFIER	COL7A1	11.39
3_12	2046	3	48601774	48564341	rs74780677	M_HDL_P	A	G	0.0155241	-0.0733447	0.00758384	21.3982	-0.067532	0.00812483	16.0244	0.702062	SuSie	Concentration of Medium HDL Particles	mmol/L	Lipoprotein subclasses	Medium HDL (average diameter 10.9 nm)	Non-derived	23565	23865	COL7A1 (268) - ENSG00000114270	UCN2 (568) - ENSG00000145040	TRUE	3_prime_UTR_variant	MODIFIER	COL7A1	11.39	1	3_prime_UTR_variant	MODIFIER	COL7A1	11.39
3_12	2046	3	48601774	48564341	rs74780677	M_HDL_PL	A	G	0.0155241	-0.0780971	0.00775482	23.1285	-0.0771189	0.00822481	20.1637	0.735147	SuSie	Phospholipids in Medium HDL	mmol/L	Lipoprotein subclasses	Medium HDL (average diameter 10.9 nm)	Non-derived	23567	23867	COL7A1 (268) - ENSG00000114270	UCN2 (568) - ENSG00000145040	TRUE	3_prime_UTR_variant	MODIFIER	COL7A1	11.39	1	3_prime_UTR_variant	MODIFIER	COL7A1	11.39
3_12	2046	3	48601774	48564341	rs74780677	S_HDL_C	A	G	0.0155241	-0.0757105	0.00844027	18.5286	-0.0790208	0.00876544	18.7043	0.703811	SuSie	Cholesterol in Small HDL	mmol/L	Lipoprotein subclasses	Small HDL (average diameter 8.7 nm)	Composite	23575	23875	COL7A1 (268) - ENSG00000114270	UCN2 (568) - ENSG00000145040	TRUE	3_prime_UTR_variant	MODIFIER	COL7A1	11.39	1	3_prime_UTR_variant	MODIFIER	COL7A1	11.39
3_12	2046	3	48601774	48564341	rs74780677	S_HDL_CE	A	G	0.0155241	-0.0759959	0.00844455	18.6441	-0.0792319	0.00880598	18.6349	0.781918	SuSie	Cholesteryl Esters in Small HDL	mmol/L	Lipoprotein subclasses	Small HDL (average diameter 8.7 nm)	Non-derived	23576	23876	COL7A1 (268) - ENSG00000114270	UCN2 (568) - ENSG00000145040	TRUE	3_prime_UTR_variant	MODIFIER	COL7A1	11.39	1	3_prime_UTR_variant	MODIFIER	COL7A1	11.39
3_12	2046	3	48601774	48564341	rs74780677	S_HDL_L	A	G	0.0155241	-0.0792043	0.00841084	20.3331	-0.0839631	0.00875148	21.0705	0.575459	SuSie	Total Lipids in Small HDL	mmol/L	Lipoprotein subclasses	Small HDL (average diameter 8.7 nm)	Composite	23573	23873	COL7A1 (268) - ENSG00000114270	UCN2 (568) - ENSG00000145040	TRUE	3_prime_UTR_variant	MODIFIER	COL7A1	11.39	1	3_prime_UTR_variant	MODIFIER	COL7A1	11.39
3_12	2046	3	48601774	48564341	rs74780677	S_HDL_P	A	G	0.0155241	-0.0743953	0.00846363	17.8252	-0.0780044	0.00878863	18.1561	0.514517	SuSie	Concentration of Small HDL Particles	mmol/L	Lipoprotein subclasses	Small HDL (average diameter 8.7 nm)	Non-derived	23572	23872	COL7A1 (268) - ENSG00000114270	UCN2 (568) - ENSG00000145040	TRUE	3_prime_UTR_variant	MODIFIER	COL7A1	11.39	1	3_prime_UTR_variant	MODIFIER	COL7A1	11.39
3_12	2046	3	48601774	48564341	rs74780677	S_HDL_PL	A	G	0.0155241	-0.0830827	0.00834569	22.6208	-0.087956	0.00869569	23.3211	0.577311	SuSie	Phospholipids in Small HDL	mmol/L	Lipoprotein subclasses	Small HDL (average diameter 8.7 nm)	Non-derived	23574	23874	COL7A1 (268) - ENSG00000114270	UCN2 (568) - ENSG00000145040	TRUE	3_prime_UTR_variant	MODIFIER	COL7A1	11.39	1	3_prime_UTR_variant	MODIFIER	COL7A1	11.39
3_12	2046	3	48601774	48564341	rs74780677	Total_P	A	G	0.0155241	-0.0691078	0.00785434	17.8588	-0.0632674	0.00827235	13.6894	0.423607	SuSie	Total Concentration of Lipoprotein Particles	mmol/L	Lipoprotein particle concentrations		Composite	23427	23727	COL7A1 (268) - ENSG00000114270	UCN2 (568) - ENSG00000145040	TRUE	3_prime_UTR_variant	MODIFIER	COL7A1	11.39	1	3_prime_UTR_variant	MODIFIER	COL7A1	11.39
3_12	2046	3	48609041	48571608	rs76061303	Cholines	C	A	0.0133468	-0.0563732	0.00858791	10.2815	-0.051018	0.00896201	7.90265	0.518999	SuSie	Total Cholines	mmol/L	Other lipids		Non-derived	23436	23736	COL7A1 (7535) - ENSG00000114270	COL7A1 (18) - ENSG00000114270	TRUE	intron_variant	MODIFIER	COL7A1	1.746	0.87045	3_prime_UTR_variant	MODIFIER	COL7A1	11.39
3_12	2046	3	48609041	48571608	rs76061303	Phosphatidylc	C	A	0.0133468	-0.056765	0.00851232	10.5879	-0.0509144	0.00893555	7.91604	0.528564	SuSie	Phosphatidylcholines	mmol/L	Other lipids		Non-derived	23437	23737	COL7A1 (7535) - ENSG00000114270	COL7A1 (18) - ENSG00000114270	TRUE	intron_variant	MODIFIER	COL7A1	1.746	0.87045	3_prime_UTR_variant	MODIFIER	COL7A1	11.39
3_12	2046	3	48609041	48571608	rs76061303	Phosphoglyc	C	A	0.0133468	-0.0608028	0.00861702	11.7665	-0.0569049	0.00900652	9.57693	0.614329	SuSie	Phosphoglycerides	mmol/L	Other lipids		Non-derived	23434	23734	COL7A1 (7535) - ENSG00000114270	COL7A1 (18) - ENSG00000114270	TRUE	intron_variant	MODIFIER	COL7A1	1.746	0.87045	3_prime_UTR_variant	MODIFIER	COL7A1	11.39
3_12	2046	3	48609041	48571608	rs76061303	S_HDL_FC	C	A	0.0133468	-0.0691943	0.00891441	14.078	-0.0731907	0.0092449	14.6124	0.585522	SuSie	Free Cholesterol in Small HDL	mmol/L	Lipoprotein subclasses	Small HDL (average diameter 8.7 nm)	Non-derived	23577	23877	COL7A1 (7535) - ENSG00000114270	COL7A1 (18) - ENSG00000114270	TRUE	intron_variant	MODIFIER	COL7A1	1.746	0.87045	3_prime_UTR_variant	MODIFIER	COL7A1	11.39
3_12	2047	3	48893637	48856204	3:48893637_CT_C	Gln	CT	C	0.644334	-0.0156948	0.00222465	11.7629	-0.0148238	0.00230837	9.87017	0.21908	SuSie	Glutamine	mmol/L	Amino acids		Non-derived	23461	23761	SLC25A20 (732) - ENSG00000178537	SLC25A20 (2464) - ENSG00000178537	TRUE	downstream_gene_variant	MODIFIER	SLC25A20	1.443	0.823709	splice_region_variant&splice_polypyrimidine_tract_variant&intron_variant&non_coding_transcript_variant	LOW	RP11-694I15.7	0.259
3_12	2047	3	49383260	49345827	3:49383260_CAA_C	Gly	CAA	C	0.724698	-0.0256967	0.00204497	35.4875	-0.0222911	0.00227989	21.8485	0.156077	SuSie	Glycine	mmol/L	Amino acids		Non-derived	23462	23762	USP4 (5115) - ENSG00000114316	USP4 (5115) - ENSG00000114316	TRUE	intergenic_variant	MODIFIER	-	1.065	0.878614	5_prime_UTR_variant	MODIFIER	CCDC36	8.733
3_12	2047	3	49054692	49017259	rs3087866	S_VLDL_C_pct	T	C	0.768417	-0.0136609	0.0023425	8.26087	-0.0142325	0.00250379	7.88151	0.0358617	SuSie	Cholesterol to Total Lipids in Small VLDL percentage	%	Relative lipoprotein lipid concentrations	Small VLDL ratios	Percentage	23600	23900	WDR6 (1306) - ENSG00000178252	DALRD3 (97) - ENSG00000178149	TRUE	missense_variant	MODERATE	DALRD3	12.12	1	missense_variant	MODERATE	DALRD3	12.12
3_12	2047	3	49575913	49538480	rs34559126	Citrate	G	GTAT	0.64532	-0.0173858	0.00213691	15.3886	-0.0180005	0.00221214	15.3918	0.215697	SuSie	Citrate	mmol/L	Glycolysis related metabolites		Non-derived	23473	23773	DAG1 (2865) - ENSG00000173402	BSN (16009) - ENSG00000164061	TRUE	downstream_gene_variant	MODIFIER	DAG1	4.315	0.816108	intron_variant	MODIFIER	USP4	4.898
3_12	2047	3	49145304	49107871	rs4955411	S_HDL_C_pct	A	G	0.778102	-0.0142728	0.00237325	8.74237	-0.0146029	0.00253077	8.10102	0.0301458	SuSie	Cholesterol to Total Lipids in Small HDL percentage	%	Relative lipoprotein lipid concentrations	Small HDL ratios	Percentage	23645	23945	USP19 (175) - ENSG00000172046	QARS (2751) - ENSG00000172053	TRUE	upstream_gene_variant	MODIFIER	QARS	3.271	0.909935	missense_variant	MODERATE	DALRD3	12.12
3_12	2047	3	48984874	48947441	rs532037713	HDL_C	C	CA	0.639393	-0.0122881	0.00204878	8.69887	-0.0138688	0.00224278	9.20307	0.714372	SuSie	HDL Cholesterol	mmol/L	Cholesterol		Composite	23406	23706	ARIH2OS (28056) - ENSG00000221883	ARIH2 (4255) - ENSG00000177479	TRUE	intron_variant	MODIFIER	ARIH2	1.888	1	intron_variant	MODIFIER	ARIH2	1.888
3_12	2047	3	48984874	48947441	rs532037713	HDL_CE	C	CA	0.639393	-0.012623	0.00205844	9.06254	-0.013534	0.00224976	8.74671	0.77975	SuSie	Cholesteryl Esters in HDL	mmol/L	Cholesteryl esters		Composite	23418	23718	ARIH2OS (28056) - ENSG00000221883	ARIH2 (4255) - ENSG00000177479	TRUE	intron_variant	MODIFIER	ARIH2	1.888	1	intron_variant	MODIFIER	ARIH2	1.888
3_12	2047	3	48984874	48947441	rs532037713	M_HDL_CE_pct	C	CA	0.639393	-0.0133729	0.00226958	8.41902	-0.0142479	0.00243748	8.29594	0.0465108	SuSie	Cholesteryl Esters to Total Lipids in Medium HDL percentage	%	Relative lipoprotein lipid concentrations	Medium HDL ratios	Percentage	23641	23941	ARIH2OS (28056) - ENSG00000221883	ARIH2 (4255) - ENSG00000177479	TRUE	intron_variant	MODIFIER	ARIH2	1.888	1	intron_variant	MODIFIER	ARIH2	1.888
3_12	2047	3	48984874	48947441	rs532037713	M_HDL_C_pct	C	CA	0.639393	-0.0145638	0.00221107	10.3473	-0.0157445	0.00240124	10.2595	0.098537	SuSie	Cholesterol to Total Lipids in Medium HDL percentage	%	Relative lipoprotein lipid concentrations	Medium HDL ratios	Percentage	23640	23940	ARIH2OS (28056) - ENSG00000221883	ARIH2 (4255) - ENSG00000177479	TRUE	intron_variant	MODIFIER	ARIH2	1.888	1	intron_variant	MODIFIER	ARIH2	1.888
3_12	2047	3	48984874	48947441	rs532037713	M_HDL_FC_pct	C	CA	0.639393	-0.0113037	0.00204032	7.51977	-0.0124746	0.00223478	7.62369	0.0539037	SuSie	Free Cholesterol to Total Lipids in Medium HDL percentage	%	Relative lipoprotein lipid concentrations	Medium HDL ratios	Percentage	23642	23942	ARIH2OS (28056) - ENSG00000221883	ARIH2 (4255) - ENSG00000177479	TRUE	intron_variant	MODIFIER	ARIH2	1.888	1	intron_variant	MODIFIER	ARIH2	1.888
3_12	2048	3	49832788	49795355	rs73079003	Glucose	G	A	0.125628	-0.0210336	0.00312256	10.7883	-0.0217998	0.0031692	11.2181	0.450384	SuSie	Glucose	mmol/L	Glycolysis related metabolites		Non-derived	23470	23770	CDHR4 (4480) - ENSG00000187492	CDHR4 (2083) - ENSG00000187492	TRUE	missense_variant	MODERATE	CDHR4	8.143	1	missense_variant	MODERATE	CDHR4	8.143
3_12	2049	3	49431160	49393727	rs7650253	Creatinine	T	A	0.690263	0.0154428	0.00195145	14.6016	0.0165754	0.00202677	15.5395	0.0349367	SuSie	Creatinine	mmol/L	Fluid balance		Non-derived	23478	23778	TCTA (18479) - ENSG00000145022	RHOA (18201) - ENSG00000067560	TRUE	intron_variant	MODIFIER	RHOA	0.107	1	intron_variant	MODIFIER	RHOA	0.107
3_12	2049	3	49431160	49393727	rs7650253	Pyruvate	T	A	0.690263	-0.0159868	0.00234875	11	-0.0162907	0.00238417	11.0791	0.582361	SuSie	Pyruvate	mmol/L	Glycolysis related metabolites		Non-derived	23472	23772	TCTA (18479) - ENSG00000145022	RHOA (18201) - ENSG00000067560	TRUE	intron_variant	MODIFIER	RHOA	0.107	1	intron_variant	MODIFIER	RHOA	0.107
3_12	2050	3	49884913	49847480	rs13316065	GlycA	C	T	0.322266	0.0236879	0.00216243	27.198	0.0198188	0.00230348	17.1116	0.0641291	SuSie	Glycoprotein Acetyls	mmol/L	Inflammation		Non-derived	23480	23780	TRAIP (9094) - ENSG00000183763	TRAIP (2893) - ENSG00000183763	TRUE	intron_variant	MODIFIER	TRAIP	2.607	0.979819	splice_region_variant&splice_polypyrimidine_tract_variant&intron_variant	LOW	UBA7	7.095
3_12	2051	3	49910657	49873224	rs1317571	M_HDL_PL_pct	T	G	0.820527	0.0291864	0.0025028	30.698	0.0295425	0.00268972	27.3346	0.638858	SuSie	Phospholipids to Total Lipids in Medium HDL percentage	%	Relative lipoprotein lipid concentrations	Medium HDL ratios	Percentage	23639	23939	CAMKV (3002) - ENSG00000164076	CAMKV (3002) - ENSG00000164076	TRUE	upstream_gene_variant	MODIFIER	CAMKV	6.402	1	upstream_gene_variant	MODIFIER	CAMKV	6.402
3_12	2051	3	49910657	49873224	rs1317571	XS_VLDL_PL_pct	T	G	0.820527	0.0188559	0.00260752	12.3204	0.0190638	0.00273167	11.5257	0.739688	SuSie	Phospholipids to Total Lipids in Very Small VLDL percentage	%	Relative lipoprotein lipid concentrations	Very small VLDL ratios	Percentage	23604	23904	CAMKV (3002) - ENSG00000164076	CAMKV (3002) - ENSG00000164076	TRUE	upstream_gene_variant	MODIFIER	CAMKV	6.402	1	upstream_gene_variant	MODIFIER	CAMKV	6.402
3_12	2052	3	49889133	49851700	3:49889133_CT_C	L_HDL_FC_pct	CT	C	0.495001	-0.0150531	0.00189989	14.6353	-0.0157998	0.00202344	14.2362	0.0713124	SuSie	Free Cholesterol to Total Lipids in Large HDL percentage	%	Relative lipoprotein lipid concentrations	Large HDL ratios	Percentage	23637	23937	TRAIP (4874) - ENSG00000183763	TRAIP (4774) - ENSG00000183763	TRUE	intron_variant	MODIFIER	TRAIP	0.501	0.951973	splice_region_variant&splice_polypyrimidine_tract_variant&intron_variant	LOW	RNF123	12.58
3_12	2052	3	49971887	49934454	3:49971887_GA_G	L_LDL_C_pct	GA	G	0.549149	-0.0187776	0.00208936	18.5959	-0.0191991	0.00219266	17.6929	0.123245	SuSie	Cholesterol to Total Lipids in Large LDL percentage	%	Relative lipoprotein lipid concentrations	Large LDL ratios	Percentage	23615	23915	MON1A (4281) - ENSG00000164077	MON1A (4281) - ENSG00000164077	TRUE	upstream_gene_variant	MODIFIER	MON1A	0.757	0.888476	missense_variant	MODERATE	MST1R	0.981
3_12	2052	3	49989935	49952502	3:49989935_GT_G	M_HDL_PL	GT	G	0.527462	-0.0139678	0.00194074	12.2113	-0.011817	0.00205832	8.02627	0.0702264	SuSie	Phospholipids in Medium HDL	mmol/L	Lipoprotein subclasses	Medium HDL (average diameter 10.9 nm)	Non-derived	23567	23867	RBM6 (12495) - ENSG00000004534	RBM6 (11817) - ENSG00000004534	TRUE	intron_variant	MODIFIER	RBM6	0.404	0.86923	missense_variant	MODERATE	MST1R	0.981
3_12	2052	3	50117242	50079809	3:50117242_AT_A	L_LDL_PL_pct	AT	A	0.511295	-0.0163368	0.00217529	13.2288	-0.0169887	0.00227961	13.0372	0.0544955	SuSie	Phospholipids to Total Lipids in Large LDL percentage	%	Relative lipoprotein lipid concentrations	Large LDL ratios	Percentage	23614	23914	RBM5 (9099) - ENSG00000003756	RBM5 (9099) - ENSG00000003756	TRUE	downstream_gene_variant	MODIFIER	RBM6	4.018	0.818716	missense_variant	MODERATE	MST1R	0.981
3_12	2052	3	49993319	49955886	rs11130227	L_VLDL_PL_pct	A	G	0.516151	0.014803	0.00201351	12.7089	0.016044	0.00213993	13.1858	0.105574	SuSie	Phospholipids to Total Lipids in Large VLDL percentage	%	Relative lipoprotein lipid concentrations	Large VLDL ratios	Percentage	23589	23889	RBM6 (15879) - ENSG00000004534	RBM6 (15201) - ENSG00000004534	TRUE	intron_variant	MODIFIER	RBM6	0.199	0.907599	missense_variant	MODERATE	MST1R	0.981
3_12	2052	3	49993319	49955886	rs11130227	M_HDL_CE_pct	A	G	0.516151	-0.013601	0.00199529	11.0303	-0.0149986	0.00214375	11.5801	0.0926017	SuSie	Cholesteryl Esters to Total Lipids in Medium HDL percentage	%	Relative lipoprotein lipid concentrations	Medium HDL ratios	Percentage	23641	23941	RBM6 (15879) - ENSG00000004534	RBM6 (15201) - ENSG00000004534	TRUE	intron_variant	MODIFIER	RBM6	0.199	0.907599	missense_variant	MODERATE	MST1R	0.981
3_12	2052	3	49993319	49955886	rs11130227	M_HDL_C_pct	A	G	0.516151	-0.0172033	0.00194384	18.0584	-0.0188347	0.00211187	18.3238	0.179644	SuSie	Cholesterol to Total Lipids in Medium HDL percentage	%	Relative lipoprotein lipid concentrations	Medium HDL ratios	Percentage	23640	23940	RBM6 (15879) - ENSG00000004534	RBM6 (15201) - ENSG00000004534	TRUE	intron_variant	MODIFIER	RBM6	0.199	0.907599	missense_variant	MODERATE	MST1R	0.981
3_12	2052	3	49993319	49955886	rs11130227	M_HDL_TG_pct	A	G	0.516151	0.0133407	0.00195626	11.0392	0.0138761	0.00212026	10.2236	0.115436	SuSie	Triglycerides to Total Lipids in Medium HDL percentage	%	Relative lipoprotein lipid concentrations	Medium HDL ratios	Percentage	23643	23943	RBM6 (15879) - ENSG00000004534	RBM6 (15201) - ENSG00000004534	TRUE	intron_variant	MODIFIER	RBM6	0.199	0.907599	missense_variant	MODERATE	MST1R	0.981
3_12	2052	3	49993319	49955886	rs11130227	S_HDL_TG_pct	A	G	0.516151	0.0126644	0.00193527	10.2226	0.0131529	0.0021025	9.40257	0.0444416	SuSie	Triglycerides to Total Lipids in Small HDL percentage	%	Relative lipoprotein lipid concentrations	Small HDL ratios	Percentage	23648	23948	RBM6 (15879) - ENSG00000004534	RBM6 (15201) - ENSG00000004534	TRUE	intron_variant	MODIFIER	RBM6	0.199	0.907599	missense_variant	MODERATE	MST1R	0.981
3_12	2052	3	49864924	49827491	rs111488606	XL_HDL_PL_pct	C	CA	0.443138	-0.0160277	0.00197264	15.3493	-0.0159705	0.00212353	13.263	0.143825	SuSie	Phospholipids to Total Lipids in Very Large HDL percentage	%	Relative lipoprotein lipid concentrations	Very large HDL ratios	Percentage	23629	23929	TRAIP (1110) - ENSG00000183763	TRAIP (2283) - ENSG00000183763	TRUE	downstream_gene_variant	MODIFIER	TRAIP	1.692	0.861626	splice_region_variant&splice_polypyrimidine_tract_variant&intron_variant	LOW	RNF123	12.58
3_12	2052	3	50022079	49984646	rs149445151	L_LDL_CE_pct	G	A	0.48879	-0.0160409	0.00217906	12.7399	-0.0164109	0.00224023	12.6227	0.0488289	SuSie	Cholesteryl Esters to Total Lipids in Large LDL percentage	%	Relative lipoprotein lipid concentrations	Large LDL ratios	Percentage	23616	23916	RBM6 (44639) - ENSG00000004534	RBM6 (3085) - ENSG00000004534	TRUE	intron_variant	MODIFIER	RBM6	1.302	0.839289	missense_variant	MODERATE	MST1R	0.981
3_12	2052	3	50128386	50090953	rs2240326	LA	G	A	0.474226	0.0136118	0.00204537	10.5476	0.0143196	0.00209279	11.1078	0.0466142	SuSie	Linoleic Acid	mmol/L	Fatty acids		Non-derived	23449	23749	RBM5 (2045) - ENSG00000003756	RBM5 (583) - ENSG00000003756	TRUE	intron_variant	MODIFIER	RBM5	10.75	0.895457	missense_variant	MODERATE	MST1R	0.981
3_12	2052	3	50128386	50090953	rs2240326	PUFA	G	A	0.474226	0.0132493	0.00202166	10.2506	0.013546	0.00208679	10.0696	0.0373249	SuSie	Polyunsaturated Fatty Acids	mmol/L	Fatty acids		Composite	23446	23746	RBM5 (2045) - ENSG00000003756	RBM5 (583) - ENSG00000003756	TRUE	intron_variant	MODIFIER	RBM5	10.75	0.895457	missense_variant	MODERATE	MST1R	0.981
3_12	2052	3	49939587	49902154	rs3733135	S_HDL_FC_pct	G	A	0.518098	-0.0197069	0.00191586	24.0897	-0.0191852	0.00207097	19.7033	0.0890998	SuSie	Free Cholesterol to Total Lipids in Small HDL percentage	%	Relative lipoprotein lipid concentrations	Small HDL ratios	Percentage	23647	23947	CTD-2330K9.3 (1691) - ENSG00000228008	MST1R (1455) - ENSG00000164078	TRUE	intron_variant	MODIFIER	MST1R	8.292	0.995126	missense_variant	MODERATE	MST1R	0.981
3_12	2052	3	50041313	50003880	rs6765484	HDL_C	C	T	0.470363	0.0209781	0.00176478	31.8599	0.0222111	0.00193199	29.8576	0.0882508	SuSie	HDL Cholesterol	mmol/L	Cholesterol		Composite	23406	23706	RBM6 (63873) - ENSG00000004534	RBM6 (4428) - ENSG00000004534	TRUE	intron_variant	MODIFIER	RBM6	8.512	0.913286	missense_variant	MODERATE	MST1R	0.981
3_12	2052	3	50041313	50003880	rs6765484	HDL_FC	C	T	0.470363	0.0205843	0.00175254	31.1275	0.0209652	0.00190724	27.3775	0.0524532	SuSie	Free Cholesterol in HDL	mmol/L	Free cholesterol		Composite	23422	23722	RBM6 (63873) - ENSG00000004534	RBM6 (4428) - ENSG00000004534	TRUE	intron_variant	MODIFIER	RBM6	8.512	0.913286	missense_variant	MODERATE	MST1R	0.981
3_12	2052	3	50041313	50003880	rs6765484	M_HDL_FC_pct	C	T	0.470363	0.0218184	0.00175748	34.6618	0.0227795	0.00192506	31.5747	0.0636927	SuSie	Free Cholesterol to Total Lipids in Medium HDL percentage	%	Relative lipoprotein lipid concentrations	Medium HDL ratios	Percentage	23642	23942	RBM6 (63873) - ENSG00000004534	RBM6 (4428) - ENSG00000004534	TRUE	intron_variant	MODIFIER	RBM6	8.512	0.913286	missense_variant	MODERATE	MST1R	0.981
3_12	2052	3	50041313	50003880	rs6765484	Unsaturation	C	T	0.470363	0.0123385	0.00191886	9.89441	0.0136285	0.00204581	10.567	0.0281697	SuSie	Degree of Unsaturation	degree	Fatty acids		Non-derived	23443	23743	RBM6 (63873) - ENSG00000004534	RBM6 (4428) - ENSG00000004534	TRUE	intron_variant	MODIFIER	RBM6	8.512	0.913286	missense_variant	MODERATE	MST1R	0.981
3_12	2052	3	50041313	50003880	rs6765484	XL_HDL_FC_pct	C	T	0.470363	-0.0208582	0.00174008	32.3807	-0.0213474	0.00190228	28.4936	0.0313589	SuSie	Free Cholesterol to Total Lipids in Very Large HDL percentage	%	Relative lipoprotein lipid concentrations	Very large HDL ratios	Percentage	23632	23932	RBM6 (63873) - ENSG00000004534	RBM6 (4428) - ENSG00000004534	TRUE	intron_variant	MODIFIER	RBM6	8.512	0.913286	missense_variant	MODERATE	MST1R	0.981
3_12	2052	3	50174848	50137415	rs7642934	Cholines	G	A	0.472358	0.0154883	0.00194124	14.8297	0.014485	0.00202576	12.0622	0.0239806	SuSie	Total Cholines	mmol/L	Other lipids		Non-derived	23436	23736	SEMA3F (17630) - ENSG00000001617	SEMA3F (17630) - ENSG00000001617	TRUE	intron_variant&non_coding_transcript_variant	MODIFIER	RP11-493K19.3	0.371	0.868458	missense_variant	MODERATE	MST1R	0.981
3_12	2052	3	50174848	50137415	rs7642934	Phosphatidylc	G	A	0.472358	0.016413	0.00192415	16.8347	0.0156101	0.00201978	13.9627	0.0271901	SuSie	Phosphatidylcholines	mmol/L	Other lipids		Non-derived	23437	23737	SEMA3F (17630) - ENSG00000001617	SEMA3F (17630) - ENSG00000001617	TRUE	intron_variant&non_coding_transcript_variant	MODIFIER	RP11-493K19.3	0.371	0.868458	missense_variant	MODERATE	MST1R	0.981
3_12	2052	3	50174848	50137415	rs7642934	Phosphoglyc	G	A	0.472358	0.0142188	0.00194782	12.5405	0.013139	0.00203582	9.96213	0.0262973	SuSie	Phosphoglycerides	mmol/L	Other lipids		Non-derived	23434	23734	SEMA3F (17630) - ENSG00000001617	SEMA3F (17630) - ENSG00000001617	TRUE	intron_variant&non_coding_transcript_variant	MODIFIER	RP11-493K19.3	0.371	0.868458	missense_variant	MODERATE	MST1R	0.981
3_12	2052	3	50174848	50137415	rs7642934	Total_PL	G	A	0.472358	0.0141191	0.00198802	11.9105	0.0142044	0.0020475	11.398	0.0249091	SuSie	Total Phospholipids in Lipoprotein Particles	mmol/L	Phospholipids		Composite	23411	23711	SEMA3F (17630) - ENSG00000001617	SEMA3F (17630) - ENSG00000001617	TRUE	intron_variant&non_coding_transcript_variant	MODIFIER	RP11-493K19.3	0.371	0.868458	missense_variant	MODERATE	MST1R	0.981
3_12	2052	3	50024027	49986594	rs778801698	ApoA1	CA	C	0.564687	-0.0202258	0.00193194	24.922	-0.0188273	0.00207614	18.9162	0.078773	SuSie	Apolipoprotein A1	g/l	Apolipoproteins		Non-derived	23440	23740	RBM6 (46587) - ENSG00000004534	RBM6 (5033) - ENSG00000004534	TRUE	intron_variant	MODIFIER	RBM6	0.347	0.820937	missense_variant	MODERATE	MST1R	0.981
3_12	2052	3	50024027	49986594	rs778801698	HDL_CE	CA	C	0.564687	-0.0227047	0.00186894	33.2331	-0.0235944	0.00204221	30.1443	0.092434	SuSie	Cholesteryl Esters in HDL	mmol/L	Cholesteryl esters		Composite	23418	23718	RBM6 (46587) - ENSG00000004534	RBM6 (5033) - ENSG00000004534	TRUE	intron_variant	MODIFIER	RBM6	0.347	0.820937	missense_variant	MODERATE	MST1R	0.981
3_12	2052	3	50024027	49986594	rs778801698	HDL_L	CA	C	0.564687	-0.0209411	0.00187912	28.1165	-0.0200955	0.00203938	22.1776	0.0772479	SuSie	Total Lipids in HDL	mmol/L	Total lipids		Composite	23426	23726	RBM6 (46587) - ENSG00000004534	RBM6 (5033) - ENSG00000004534	TRUE	intron_variant	MODIFIER	RBM6	0.347	0.820937	missense_variant	MODERATE	MST1R	0.981
3_12	2052	3	50024027	49986594	rs778801698	HDL_P	CA	C	0.564687	-0.0192144	0.00199479	21.2334	-0.0172389	0.00211585	15.4289	0.0667997	SuSie	Concentration of HDL Particles	mmol/L	Lipoprotein particle concentrations		Composite	23430	23730	RBM6 (46587) - ENSG00000004534	RBM6 (5033) - ENSG00000004534	TRUE	intron_variant	MODIFIER	RBM6	0.347	0.820937	missense_variant	MODERATE	MST1R	0.981
3_12	2052	3	50024027	49986594	rs778801698	HDL_PL	CA	C	0.564687	-0.0190473	0.00189829	22.966	-0.0178318	0.00204717	17.5176	0.0709269	SuSie	Phospholipids in HDL	mmol/L	Phospholipids		Composite	23414	23714	RBM6 (46587) - ENSG00000004534	RBM6 (5033) - ENSG00000004534	TRUE	intron_variant	MODIFIER	RBM6	0.347	0.820937	missense_variant	MODERATE	MST1R	0.981
3_12	2052	3	50024027	49986594	rs778801698	HDL_size	CA	C	0.564687	-0.0200507	0.00182605	27.3234	-0.0206674	0.00202649	23.6937	0.0307402	SuSie	Average Diameter for HDL Particles	nm	Lipoprotein particle sizes		Non-derived	23433	23733	RBM6 (46587) - ENSG00000004534	RBM6 (5033) - ENSG00000004534	TRUE	intron_variant	MODIFIER	RBM6	0.347	0.820937	missense_variant	MODERATE	MST1R	0.981
3_12	2052	3	50024027	49986594	rs778801698	L_HDL_C	CA	C	0.564687	-0.0223164	0.00181392	34.0583	-0.0229883	0.0020195	29.2906	0.140787	SuSie	Cholesterol in Large HDL	mmol/L	Lipoprotein subclasses	Large HDL (average diameter 12.1 nm)	Composite	23561	23861	RBM6 (46587) - ENSG00000004534	RBM6 (5033) - ENSG00000004534	TRUE	intron_variant	MODIFIER	RBM6	0.347	0.820937	missense_variant	MODERATE	MST1R	0.981
3_12	2052	3	50024027	49986594	rs778801698	L_HDL_CE	CA	C	0.564687	-0.0225766	0.00182202	34.534	-0.0231985	0.00202884	29.5459	0.158247	SuSie	Cholesteryl Esters in Large HDL	mmol/L	Lipoprotein subclasses	Large HDL (average diameter 12.1 nm)	Non-derived	23562	23862	RBM6 (46587) - ENSG00000004534	RBM6 (5033) - ENSG00000004534	TRUE	intron_variant	MODIFIER	RBM6	0.347	0.820937	missense_variant	MODERATE	MST1R	0.981
3_12	2052	3	50024027	49986594	rs778801698	L_HDL_FC	CA	C	0.564687	-0.0212747	0.00181106	31.1362	-0.0220968	0.00200773	27.4423	0.0468419	SuSie	Free Cholesterol in Large HDL	mmol/L	Lipoprotein subclasses	Large HDL (average diameter 12.1 nm)	Non-derived	23563	23863	RBM6 (46587) - ENSG00000004534	RBM6 (5033) - ENSG00000004534	TRUE	intron_variant	MODIFIER	RBM6	0.347	0.820937	missense_variant	MODERATE	MST1R	0.981
3_12	2052	3	50024027	49986594	rs778801698	L_HDL_L	CA	C	0.564687	-0.0215922	0.00180862	32.1274	-0.022401	0.00200782	28.1745	0.0826487	SuSie	Total Lipids in Large HDL	mmol/L	Lipoprotein subclasses	Large HDL (average diameter 12.1 nm)	Composite	23559	23859	RBM6 (46587) - ENSG00000004534	RBM6 (5033) - ENSG00000004534	TRUE	intron_variant	MODIFIER	RBM6	0.347	0.820937	missense_variant	MODERATE	MST1R	0.981
3_12	2052	3	50024027	49986594	rs778801698	L_HDL_P	CA	C	0.564687	-0.0227203	0.00179931	35.8256	-0.0234225	0.00200139	30.906	0.0539471	SuSie	Concentration of Large HDL Particles	mmol/L	Lipoprotein subclasses	Large HDL (average diameter 12.1 nm)	Non-derived	23558	23858	RBM6 (46587) - ENSG00000004534	RBM6 (5033) - ENSG00000004534	TRUE	intron_variant	MODIFIER	RBM6	0.347	0.820937	missense_variant	MODERATE	MST1R	0.981
3_12	2052	3	50024027	49986594	rs778801698	L_HDL_PL	CA	C	0.564687	-0.0206337	0.00181486	29.2258	-0.0213115	0.00200495	25.6593	0.0972878	SuSie	Phospholipids in Large HDL	mmol/L	Lipoprotein subclasses	Large HDL (average diameter 12.1 nm)	Non-derived	23560	23860	RBM6 (46587) - ENSG00000004534	RBM6 (5033) - ENSG00000004534	TRUE	intron_variant	MODIFIER	RBM6	0.347	0.820937	missense_variant	MODERATE	MST1R	0.981
3_12	2052	3	50024027	49986594	rs778801698	M_HDL_C	CA	C	0.564687	-0.0192574	0.00194649	22.3519	-0.0176274	0.0020909	16.462	0.182654	SuSie	Cholesterol in Medium HDL	mmol/L	Lipoprotein subclasses	Medium HDL (average diameter 10.9 nm)	Composite	23568	23868	RBM6 (46587) - ENSG00000004534	RBM6 (5033) - ENSG00000004534	TRUE	intron_variant	MODIFIER	RBM6	0.347	0.820937	missense_variant	MODERATE	MST1R	0.981
3_12	2052	3	50024027	49986594	rs778801698	M_HDL_CE	CA	C	0.564687	-0.0189422	0.00195871	21.3964	-0.0172596	0.00210136	15.6669	0.204447	SuSie	Cholesteryl Esters in Medium HDL	mmol/L	Lipoprotein subclasses	Medium HDL (average diameter 10.9 nm)	Non-derived	23569	23869	RBM6 (46587) - ENSG00000004534	RBM6 (5033) - ENSG00000004534	TRUE	intron_variant	MODIFIER	RBM6	0.347	0.820937	missense_variant	MODERATE	MST1R	0.981
3_12	2052	3	50024027	49986594	rs778801698	M_HDL_FC	CA	C	0.564687	-0.0198831	0.00191192	24.6035	-0.0185593	0.00205998	18.6821	0.0870353	SuSie	Free Cholesterol in Medium HDL	mmol/L	Lipoprotein subclasses	Medium HDL (average diameter 10.9 nm)	Non-derived	23570	23870	RBM6 (46587) - ENSG00000004534	RBM6 (5033) - ENSG00000004534	TRUE	intron_variant	MODIFIER	RBM6	0.347	0.820937	missense_variant	MODERATE	MST1R	0.981
3_12	2052	3	50024027	49986594	rs778801698	M_HDL_L	CA	C	0.564687	-0.0167378	0.0019702	16.7052	-0.0147966	0.0021001	11.7332	0.075918	SuSie	Total Lipids in Medium HDL	mmol/L	Lipoprotein subclasses	Medium HDL (average diameter 10.9 nm)	Composite	23566	23866	RBM6 (46587) - ENSG00000004534	RBM6 (5033) - ENSG00000004534	TRUE	intron_variant	MODIFIER	RBM6	0.347	0.820937	missense_variant	MODERATE	MST1R	0.981
3_12	2052	3	50024027	49986594	rs778801698	M_HDL_P	CA	C	0.564687	-0.0185906	0.00194686	20.8829	-0.0167783	0.0020854	15.0654	0.0900347	SuSie	Concentration of Medium HDL Particles	mmol/L	Lipoprotein subclasses	Medium HDL (average diameter 10.9 nm)	Non-derived	23565	23865	RBM6 (46587) - ENSG00000004534	RBM6 (5033) - ENSG00000004534	TRUE	intron_variant	MODIFIER	RBM6	0.347	0.820937	missense_variant	MODERATE	MST1R	0.981
3_12	2052	3	50024027	49986594	rs778801698	Total_P	CA	C	0.564687	-0.0193424	0.00201631	21.0677	-0.0175663	0.00212358	15.8792	0.0555944	SuSie	Total Concentration of Lipoprotein Particles	mmol/L	Lipoprotein particle concentrations		Composite	23427	23727	RBM6 (46587) - ENSG00000004534	RBM6 (5033) - ENSG00000004534	TRUE	intron_variant	MODIFIER	RBM6	0.347	0.820937	missense_variant	MODERATE	MST1R	0.981
3_12	2052	3	49920571	49883138	rs9843653	MUFA_pct	T	C	0.514528	0.0146077	0.00193152	13.4041	0.0163449	0.00207292	14.5011	0.0860559	SuSie	Monounsaturated Fatty Acids to Total Fatty Acids percentage	%	Fatty acids	Fatty acid ratios	Percentage	23454	23754	MST1R (3864) - ENSG00000164078	MST1R (8804) - ENSG00000164078	TRUE	downstream_gene_variant	MODIFIER	MST1R	0.065	0.968579	missense_variant	MODERATE	MST1R	0.981
3_12	2052	3	49920571	49883138	rs9843653	PUFA_by_MUFA	T	C	0.514528	-0.0144309	0.00194798	12.8924	-0.0165842	0.00207396	14.8914	0.0997135	SuSie	Polyunsaturated Fatty Acids to Monounsaturated Fatty Acids ratio	ratio	Fatty acids	Fatty acid ratios	Ratio	23458	23758	MST1R (3864) - ENSG00000164078	MST1R (8804) - ENSG00000164078	TRUE	downstream_gene_variant	MODIFIER	MST1R	0.065	0.968579	missense_variant	MODERATE	MST1R	0.981
3_12	2052	3	49951316	49913883	rs9848497	XL_HDL_C	T	C	0.518195	-0.0191329	0.00180057	25.6467	-0.019901	0.00196722	23.3275	0.0456095	SuSie	Cholesterol in Very Large HDL	mmol/L	Lipoprotein subclasses	Very large HDL (average diameter 14.3 nm)	Composite	23554	23854	CTD-2330K9.3 (3054) - ENSG00000228008	CTD-2330K9.3 (9896) - ENSG00000228008	TRUE	intron_variant	MODIFIER	MON1A	3.636	0.994741	missense_variant	MODERATE	MST1R	0.981
3_12	2052	3	49951316	49913883	rs9848497	XL_HDL_CE	T	C	0.518195	-0.0199974	0.00178153	28.5118	-0.0206939	0.00195524	25.4475	0.0373676	SuSie	Cholesteryl Esters in Very Large HDL	mmol/L	Lipoprotein subclasses	Very large HDL (average diameter 14.3 nm)	Non-derived	23555	23855	CTD-2330K9.3 (3054) - ENSG00000228008	CTD-2330K9.3 (9896) - ENSG00000228008	TRUE	intron_variant	MODIFIER	MON1A	3.636	0.994741	missense_variant	MODERATE	MST1R	0.981
3_12	2052	3	49951316	49913883	rs9848497	XL_HDL_L	T	C	0.518195	-0.018796	0.00179026	25.059	-0.0201836	0.00195247	24.3186	0.0584897	SuSie	Total Lipids in Very Large HDL	mmol/L	Lipoprotein subclasses	Very large HDL (average diameter 14.3 nm)	Composite	23552	23852	CTD-2330K9.3 (3054) - ENSG00000228008	CTD-2330K9.3 (9896) - ENSG00000228008	TRUE	intron_variant	MODIFIER	MON1A	3.636	0.994741	missense_variant	MODERATE	MST1R	0.981
3_12	2052	3	49951316	49913883	rs9848497	XL_HDL_P	T	C	0.518195	-0.0199989	0.00180786	27.7181	-0.0214593	0.001961	27.1405	0.055242	SuSie	Concentration of Very Large HDL Particles	mmol/L	Lipoprotein subclasses	Very large HDL (average diameter 14.3 nm)	Non-derived	23551	23851	CTD-2330K9.3 (3054) - ENSG00000228008	CTD-2330K9.3 (9896) - ENSG00000228008	TRUE	intron_variant	MODIFIER	MON1A	3.636	0.994741	missense_variant	MODERATE	MST1R	0.981
3_12	2052	3	49951316	49913883	rs9848497	XL_HDL_PL	T	C	0.518195	-0.0180284	0.00178277	23.3136	-0.0193173	0.0019467	22.4785	0.0929888	SuSie	Phospholipids in Very Large HDL	mmol/L	Lipoprotein subclasses	Very large HDL (average diameter 14.3 nm)	Non-derived	23553	23853	CTD-2330K9.3 (3054) - ENSG00000228008	CTD-2330K9.3 (9896) - ENSG00000228008	TRUE	intron_variant	MODIFIER	MON1A	3.636	0.994741	missense_variant	MODERATE	MST1R	0.981
3_12	2052	3	49915506	49878073	rs9862795	L_HDL_CE_pct	A	T	0.529662	-0.0179288	0.00190657	20.2784	-0.0128	0.00225568	7.85652	0.201421	SuSie	Cholesteryl Esters to Total Lipids in Large HDL percentage	%	Relative lipoprotein lipid concentrations	Large HDL ratios	Percentage	23636	23936	CAMKV (7851) - ENSG00000164076	CAMKV (7851) - ENSG00000164076	TRUE	upstream_gene_variant	MODIFIER	ACTBP13	16.65	0.914779	missense_variant	MODERATE	MST1R	0.981
3_12	2052	3	49915506	49878073	rs9862795	L_HDL_PL_pct	A	T	0.529662	0.0198127	0.00196968	23.0758	0.0208264	0.00206942	23.0954	0.210312	SuSie	Phospholipids to Total Lipids in Large HDL percentage	%	Relative lipoprotein lipid concentrations	Large HDL ratios	Percentage	23634	23934	CAMKV (7851) - ENSG00000164076	CAMKV (7851) - ENSG00000164076	TRUE	upstream_gene_variant	MODIFIER	ACTBP13	16.65	0.914779	missense_variant	MODERATE	MST1R	0.981
3_12	2052	3	49915506	49878073	rs9862795	PUFA_pct	A	T	0.529662	-0.0126546	0.00198099	9.77458	-0.0150724	0.00207258	12.451	0.0710484	SuSie	Polyunsaturated Fatty Acids to Total Fatty Acids percentage	%	Fatty acids	Fatty acid ratios	Percentage	23453	23753	CAMKV (7851) - ENSG00000164076	CAMKV (7851) - ENSG00000164076	TRUE	upstream_gene_variant	MODIFIER	ACTBP13	16.65	0.914779	missense_variant	MODERATE	MST1R	0.981
3_12	2053	3	49835648	49798215	rs528118788	L_HDL_CE_pct	G	GT	0.208446	-0.0268369	0.00256469	24.8982	-0.0195939	0.0030345	9.97114	0.994996	SuSie	Cholesteryl Esters to Total Lipids in Large HDL percentage	%	Relative lipoprotein lipid concentrations	Large HDL ratios	Percentage	23636	23936	CDHR4 (1620) - ENSG00000187492	CDHR4 (1606) - ENSG00000187492	TRUE	intron_variant	MODIFIER	CDHR4	1.531	1	intron_variant	MODIFIER	CDHR4	1.531
3_12	2053	3	49835648	49798215	rs528118788	L_HDL_TG_pct	G	GT	0.208446	0.020671	0.00251787	15.6542	0.0203293	0.00273977	12.9308	0.938667	SuSie	Triglycerides to Total Lipids in Large HDL percentage	%	Relative lipoprotein lipid concentrations	Large HDL ratios	Percentage	23638	23938	CDHR4 (1620) - ENSG00000187492	CDHR4 (1606) - ENSG00000187492	TRUE	intron_variant	MODIFIER	CDHR4	1.531	1	intron_variant	MODIFIER	CDHR4	1.531
3_12	2053	3	49835648	49798215	rs528118788	L_LDL_FC_pct	G	GT	0.208446	-0.0190975	0.00255272	13.133	-0.0186225	0.00275349	10.8693	0.983164	SuSie	Free Cholesterol to Total Lipids in Large LDL percentage	%	Relative lipoprotein lipid concentrations	Large LDL ratios	Percentage	23617	23917	CDHR4 (1620) - ENSG00000187492	CDHR4 (1606) - ENSG00000187492	TRUE	intron_variant	MODIFIER	CDHR4	1.531	1	intron_variant	MODIFIER	CDHR4	1.531
3_12	2053	3	49835648	49798215	rs528118788	M_LDL_FC_pct	G	GT	0.208446	-0.0192674	0.00256071	13.2756	-0.0178671	0.00278191	9.87252	0.962721	SuSie	Free Cholesterol to Total Lipids in Medium LDL percentage	%	Relative lipoprotein lipid concentrations	Medium LDL ratios	Percentage	23622	23922	CDHR4 (1620) - ENSG00000187492	CDHR4 (1606) - ENSG00000187492	TRUE	intron_variant	MODIFIER	CDHR4	1.531	1	intron_variant	MODIFIER	CDHR4	1.531
3_12	2053	3	49835648	49798215	rs528118788	M_VLDL_CE_pct	G	GT	0.208446	-0.0187616	0.00255552	12.6756	-0.0163002	0.00272962	8.62876	0.966925	SuSie	Cholesteryl Esters to Total Lipids in Medium VLDL percentage	%	Relative lipoprotein lipid concentrations	Medium VLDL ratios	Percentage	23596	23896	CDHR4 (1620) - ENSG00000187492	CDHR4 (1606) - ENSG00000187492	TRUE	intron_variant	MODIFIER	CDHR4	1.531	1	intron_variant	MODIFIER	CDHR4	1.531
3_12	2053	3	49835648	49798215	rs528118788	M_VLDL_C_pct	G	GT	0.208446	-0.0184282	0.00257253	12.1042	-0.0164077	0.00273848	8.68185	0.971029	SuSie	Cholesterol to Total Lipids in Medium VLDL percentage	%	Relative lipoprotein lipid concentrations	Medium VLDL ratios	Percentage	23595	23895	CDHR4 (1620) - ENSG00000187492	CDHR4 (1606) - ENSG00000187492	TRUE	intron_variant	MODIFIER	CDHR4	1.531	1	intron_variant	MODIFIER	CDHR4	1.531
3_12	2053	3	49835648	49798215	rs528118788	S_HDL_TG	G	GT	0.208446	0.0176479	0.00261219	10.8481	0.0173419	0.00281564	9.1354	0.830428	SuSie	Triglycerides in Small HDL	mmol/L	Lipoprotein subclasses	Small HDL (average diameter 8.7 nm)	Non-derived	23578	23878	CDHR4 (1620) - ENSG00000187492	CDHR4 (1606) - ENSG00000187492	TRUE	intron_variant	MODIFIER	CDHR4	1.531	1	intron_variant	MODIFIER	CDHR4	1.531
3_12	2053	3	49835648	49798215	rs528118788	S_VLDL_FC_pct	G	GT	0.208446	-0.0180178	0.00259602	11.4083	-0.0181564	0.00275513	10.3563	0.94239	SuSie	Free Cholesterol to Total Lipids in Small VLDL percentage	%	Relative lipoprotein lipid concentrations	Small VLDL ratios	Percentage	23602	23902	CDHR4 (1620) - ENSG00000187492	CDHR4 (1606) - ENSG00000187492	TRUE	intron_variant	MODIFIER	CDHR4	1.531	1	intron_variant	MODIFIER	CDHR4	1.531
3_12	2053	3	49835648	49798215	rs528118788	S_VLDL_PL_pct	G	GT	0.208446	-0.0176785	0.0025992	10.985	-0.0179024	0.00275805	10.0686	0.942311	SuSie	Phospholipids to Total Lipids in Small VLDL percentage	%	Relative lipoprotein lipid concentrations	Small VLDL ratios	Percentage	23599	23899	CDHR4 (1620) - ENSG00000187492	CDHR4 (1606) - ENSG00000187492	TRUE	intron_variant	MODIFIER	CDHR4	1.531	1	intron_variant	MODIFIER	CDHR4	1.531
3_12	2053	3	49835648	49798215	rs528118788	XL_HDL_TG_pct	G	GT	0.208446	0.0201763	0.00250369	15.1126	0.0195572	0.00271442	12.2354	0.972438	SuSie	Triglycerides to Total Lipids in Very Large HDL percentage	%	Relative lipoprotein lipid concentrations	Very large HDL ratios	Percentage	23633	23933	CDHR4 (1620) - ENSG00000187492	CDHR4 (1606) - ENSG00000187492	TRUE	intron_variant	MODIFIER	CDHR4	1.531	1	intron_variant	MODIFIER	CDHR4	1.531
3_12	2054	3	49958270	49920837	rs781553252	DHA_pct	C	CA	0.201483	-0.0145729	0.00262797	7.53251	-0.0165147	0.00274088	8.7724	0.179158	SuSie	Docosahexaenoic Acid to Total Fatty Acids percentage	%	Fatty acids	Fatty acid ratios	Percentage	23457	23757	CTD-2330K9.3 (3900) - ENSG00000228008	MON1A (8696) - ENSG00000164077	TRUE	intron_variant	MODIFIER	MON1A	1.194	0.802712	intron_variant	MODIFIER	MST1R	0.061
3_12	2054	3	49958270	49920837	rs781553252	XXL_VLDL_PL	C	CA	0.201483	0.0142352	0.00260789	7.31862	0.0154017	0.00277165	7.56093	0.31324	SuSie	Phospholipids in Chylomicrons and Extremely Large VLDL	mmol/L	Lipoprotein subclasses	Chylomicrons and extremely large VLDL (particle diameters from 75 nm upwards)	Non-derived	23483	23783	CTD-2330K9.3 (3900) - ENSG00000228008	MON1A (8696) - ENSG00000164077	TRUE	intron_variant	MODIFIER	MON1A	1.194	0.802712	intron_variant	MODIFIER	MST1R	0.061
3_12	2055	3	50174197	50136764	rs2624847	Clinical_LDL_C	G	T	0.740013	0.0155594	0.00236435	10.3299	0.01531	0.00242665	9.55151	0.753753	SuSie	Clinical LDL Cholesterol	mmol/L	Cholesterol		Non-derived	23404	23704	RBM5 (17743) - ENSG00000003756	SEMA3F (18281) - ENSG00000001617	TRUE	intron_variant&non_coding_transcript_variant	MODIFIER	RP11-493K19.3	3.921	1	intron_variant&non_coding_transcript_variant	MODIFIER	RP11-493K19.3	3.921
3_12	2055	3	50174197	50136764	rs2624847	DHA	G	T	0.740013	0.016994	0.00220432	13.8982	0.0168159	0.00232509	12.3229	0.887122	SuSie	Docosahexaenoic Acid	mmol/L	Fatty acids		Non-derived	23450	23750	RBM5 (17743) - ENSG00000003756	SEMA3F (18281) - ENSG00000001617	TRUE	intron_variant&non_coding_transcript_variant	MODIFIER	RP11-493K19.3	3.921	1	intron_variant&non_coding_transcript_variant	MODIFIER	RP11-493K19.3	3.921
3_12	2055	3	50174197	50136764	rs2624847	IDL_C	G	T	0.740013	0.0163818	0.00230139	11.9613	0.0161186	0.00237497	10.9402	0.918033	SuSie	Cholesterol in IDL	mmol/L	Lipoprotein subclasses	IDL (average diameter 28.6 nm)	Composite	23526	23826	RBM5 (17743) - ENSG00000003756	SEMA3F (18281) - ENSG00000001617	TRUE	intron_variant&non_coding_transcript_variant	MODIFIER	RP11-493K19.3	3.921	1	intron_variant&non_coding_transcript_variant	MODIFIER	RP11-493K19.3	3.921
3_12	2055	3	50174197	50136764	rs2624847	IDL_CE	G	T	0.740013	0.0162955	0.00230054	11.8516	0.0160853	0.00237359	10.91	0.923751	SuSie	Cholesteryl Esters in IDL	mmol/L	Lipoprotein subclasses	IDL (average diameter 28.6 nm)	Non-derived	23527	23827	RBM5 (17743) - ENSG00000003756	SEMA3F (18281) - ENSG00000001617	TRUE	intron_variant&non_coding_transcript_variant	MODIFIER	RP11-493K19.3	3.921	1	intron_variant&non_coding_transcript_variant	MODIFIER	RP11-493K19.3	3.921
3_12	2055	3	50174197	50136764	rs2624847	IDL_FC	G	T	0.740013	0.0162548	0.0023078	11.7267	0.0158635	0.00238059	10.5729	0.871401	SuSie	Free Cholesterol in IDL	mmol/L	Lipoprotein subclasses	IDL (average diameter 28.6 nm)	Non-derived	23528	23828	RBM5 (17743) - ENSG00000003756	SEMA3F (18281) - ENSG00000001617	TRUE	intron_variant&non_coding_transcript_variant	MODIFIER	RP11-493K19.3	3.921	1	intron_variant&non_coding_transcript_variant	MODIFIER	RP11-493K19.3	3.921
3_12	2055	3	50174197	50136764	rs2624847	IDL_L	G	T	0.740013	0.0161446	0.00230786	11.5779	0.0157675	0.00237802	10.4751	0.871709	SuSie	Total Lipids in IDL	mmol/L	Lipoprotein subclasses	IDL (average diameter 28.6 nm)	Composite	23524	23824	RBM5 (17743) - ENSG00000003756	SEMA3F (18281) - ENSG00000001617	TRUE	intron_variant&non_coding_transcript_variant	MODIFIER	RP11-493K19.3	3.921	1	intron_variant&non_coding_transcript_variant	MODIFIER	RP11-493K19.3	3.921
3_12	2055	3	50174197	50136764	rs2624847	IDL_PL	G	T	0.740013	0.0161273	0.00230532	11.5785	0.0156006	0.00237771	10.2721	0.873704	SuSie	Phospholipids in IDL	mmol/L	Lipoprotein subclasses	IDL (average diameter 28.6 nm)	Non-derived	23525	23825	RBM5 (17743) - ENSG00000003756	SEMA3F (18281) - ENSG00000001617	TRUE	intron_variant&non_coding_transcript_variant	MODIFIER	RP11-493K19.3	3.921	1	intron_variant&non_coding_transcript_variant	MODIFIER	RP11-493K19.3	3.921
3_12	2055	3	50174197	50136764	rs2624847	LDL_C	G	T	0.740013	0.016188	0.00237104	11.0631	0.0160047	0.00242966	10.3481	0.872871	SuSie	LDL Cholesterol	mmol/L	Cholesterol		Composite	23405	23705	RBM5 (17743) - ENSG00000003756	SEMA3F (18281) - ENSG00000001617	TRUE	intron_variant&non_coding_transcript_variant	MODIFIER	RP11-493K19.3	3.921	1	intron_variant&non_coding_transcript_variant	MODIFIER	RP11-493K19.3	3.921
3_12	2055	3	50174197	50136764	rs2624847	LDL_CE	G	T	0.740013	0.0155354	0.00237848	10.1867	0.0153639	0.0024333	9.5652	0.846751	SuSie	Cholesteryl Esters in LDL	mmol/L	Cholesteryl esters		Composite	23417	23717	RBM5 (17743) - ENSG00000003756	SEMA3F (18281) - ENSG00000001617	TRUE	intron_variant&non_coding_transcript_variant	MODIFIER	RP11-493K19.3	3.921	1	intron_variant&non_coding_transcript_variant	MODIFIER	RP11-493K19.3	3.921
3_12	2055	3	50174197	50136764	rs2624847	LDL_FC	G	T	0.740013	0.0173876	0.00234452	12.9191	0.017237	0.0024171	12.0018	0.807856	SuSie	Free Cholesterol in LDL	mmol/L	Free cholesterol		Composite	23421	23721	RBM5 (17743) - ENSG00000003756	SEMA3F (18281) - ENSG00000001617	TRUE	intron_variant&non_coding_transcript_variant	MODIFIER	RP11-493K19.3	3.921	1	intron_variant&non_coding_transcript_variant	MODIFIER	RP11-493K19.3	3.921
3_12	2055	3	50174197	50136764	rs2624847	LDL_L	G	T	0.740013	0.0156254	0.00237453	10.3287	0.0154215	0.00243215	9.64017	0.849394	SuSie	Total Lipids in LDL	mmol/L	Total lipids		Composite	23425	23725	RBM5 (17743) - ENSG00000003756	SEMA3F (18281) - ENSG00000001617	TRUE	intron_variant&non_coding_transcript_variant	MODIFIER	RP11-493K19.3	3.921	1	intron_variant&non_coding_transcript_variant	MODIFIER	RP11-493K19.3	3.921
3_12	2055	3	50174197	50136764	rs2624847	L_LDL_C	G	T	0.740013	0.0176285	0.00235277	13.1707	0.0174575	0.00241613	12.3007	0.910705	SuSie	Cholesterol in Large LDL	mmol/L	Lipoprotein subclasses	Large LDL (average diameter 25.5 nm)	Composite	23533	23833	RBM5 (17743) - ENSG00000003756	SEMA3F (18281) - ENSG00000001617	TRUE	intron_variant&non_coding_transcript_variant	MODIFIER	RP11-493K19.3	3.921	1	intron_variant&non_coding_transcript_variant	MODIFIER	RP11-493K19.3	3.921
3_12	2055	3	50174197	50136764	rs2624847	L_LDL_CE	G	T	0.740013	0.0173473	0.00235976	12.7071	0.017161	0.00242029	11.8734	0.910489	SuSie	Cholesteryl Esters in Large LDL	mmol/L	Lipoprotein subclasses	Large LDL (average diameter 25.5 nm)	Non-derived	23534	23834	RBM5 (17743) - ENSG00000003756	SEMA3F (18281) - ENSG00000001617	TRUE	intron_variant&non_coding_transcript_variant	MODIFIER	RP11-493K19.3	3.921	1	intron_variant&non_coding_transcript_variant	MODIFIER	RP11-493K19.3	3.921
3_12	2055	3	50174197	50136764	rs2624847	L_LDL_FC	G	T	0.740013	0.0179036	0.0023308	13.8028	0.0177531	0.00240381	12.8174	0.862003	SuSie	Free Cholesterol in Large LDL	mmol/L	Lipoprotein subclasses	Large LDL (average diameter 25.5 nm)	Non-derived	23535	23835	RBM5 (17743) - ENSG00000003756	SEMA3F (18281) - ENSG00000001617	TRUE	intron_variant&non_coding_transcript_variant	MODIFIER	RP11-493K19.3	3.921	1	intron_variant&non_coding_transcript_variant	MODIFIER	RP11-493K19.3	3.921
3_12	2055	3	50174197	50136764	rs2624847	L_LDL_L	G	T	0.740013	0.0169423	0.00235784	12.1742	0.0167019	0.00241919	11.2954	0.904298	SuSie	Total Lipids in Large LDL	mmol/L	Lipoprotein subclasses	Large LDL (average diameter 25.5 nm)	Composite	23531	23831	RBM5 (17743) - ENSG00000003756	SEMA3F (18281) - ENSG00000001617	TRUE	intron_variant&non_coding_transcript_variant	MODIFIER	RP11-493K19.3	3.921	1	intron_variant&non_coding_transcript_variant	MODIFIER	RP11-493K19.3	3.921
3_12	2055	3	50174197	50136764	rs2624847	L_LDL_PL	G	T	0.740013	0.0157025	0.00236177	10.5289	0.0154245	0.00242239	9.71585	0.799836	SuSie	Phospholipids in Large LDL	mmol/L	Lipoprotein subclasses	Large LDL (average diameter 25.5 nm)	Non-derived	23532	23832	RBM5 (17743) - ENSG00000003756	SEMA3F (18281) - ENSG00000001617	TRUE	intron_variant&non_coding_transcript_variant	MODIFIER	RP11-493K19.3	3.921	1	intron_variant&non_coding_transcript_variant	MODIFIER	RP11-493K19.3	3.921
3_12	2055	3	50174197	50136764	rs2624847	M_LDL_FC	G	T	0.740013	0.0161195	0.00236474	11.0305	0.0159784	0.00243321	10.2884	0.698986	SuSie	Free Cholesterol in Medium LDL	mmol/L	Lipoprotein subclasses	Medium LDL (average diameter 23 nm)	Non-derived	23542	23842	RBM5 (17743) - ENSG00000003756	SEMA3F (18281) - ENSG00000001617	TRUE	intron_variant&non_coding_transcript_variant	MODIFIER	RP11-493K19.3	3.921	1	intron_variant&non_coding_transcript_variant	MODIFIER	RP11-493K19.3	3.921
3_12	2055	3	50174197	50136764	rs2624847	S_LDL_FC	G	T	0.740013	0.0159126	0.00234894	10.9033	0.0158912	0.0024334	10.1827	0.514051	SuSie	Free Cholesterol in Small LDL	mmol/L	Lipoprotein subclasses	Small LDL (average diameter 18.7 nm)	Non-derived	23549	23849	RBM5 (17743) - ENSG00000003756	SEMA3F (18281) - ENSG00000001617	TRUE	intron_variant&non_coding_transcript_variant	MODIFIER	RP11-493K19.3	3.921	1	intron_variant&non_coding_transcript_variant	MODIFIER	RP11-493K19.3	3.921
3_12	2055	3	50174197	50136764	rs2624847	Sphingomyelins	G	T	0.740013	0.0183181	0.00221724	15.8426	0.0182643	0.00230147	14.6789	0.996989	SuSie	Sphingomyelins	mmol/L	Other lipids		Non-derived	23438	23738	RBM5 (17743) - ENSG00000003756	SEMA3F (18281) - ENSG00000001617	TRUE	intron_variant&non_coding_transcript_variant	MODIFIER	RP11-493K19.3	3.921	1	intron_variant&non_coding_transcript_variant	MODIFIER	RP11-493K19.3	3.921
3_12	2055	3	50174197	50136764	rs2624847	Total_C	G	T	0.740013	0.0189423	0.00231443	15.563	0.018862	0.00237523	14.6971	0.980522	SuSie	Total Cholesterol	mmol/L	Cholesterol		Composite	23400	23700	RBM5 (17743) - ENSG00000003756	SEMA3F (18281) - ENSG00000001617	TRUE	intron_variant&non_coding_transcript_variant	MODIFIER	RP11-493K19.3	3.921	1	intron_variant&non_coding_transcript_variant	MODIFIER	RP11-493K19.3	3.921
3_12	2055	3	50174197	50136764	rs2624847	Total_CE	G	T	0.740013	0.0194997	0.00230179	16.6158	0.0194392	0.00236489	15.69	0.982449	SuSie	Total Esterified Cholesterol	mmol/L	Cholesteryl esters		Composite	23415	23715	RBM5 (17743) - ENSG00000003756	SEMA3F (18281) - ENSG00000001617	TRUE	intron_variant&non_coding_transcript_variant	MODIFIER	RP11-493K19.3	3.921	1	intron_variant&non_coding_transcript_variant	MODIFIER	RP11-493K19.3	3.921
3_12	2055	3	50174197	50136764	rs2624847	Total_FC	G	T	0.740013	0.017211	0.00234288	12.6902	0.0170849	0.00239896	11.9719	0.965813	SuSie	Total Free Cholesterol	mmol/L	Free cholesterol		Composite	23419	23719	RBM5 (17743) - ENSG00000003756	SEMA3F (18281) - ENSG00000001617	TRUE	intron_variant&non_coding_transcript_variant	MODIFIER	RP11-493K19.3	3.921	1	intron_variant&non_coding_transcript_variant	MODIFIER	RP11-493K19.3	3.921
3_12	2055	3	50052867	50015434	rs6800913	XL_HDL_CE_pct	T	A	0.747849	0.0158485	0.00244133	10.0713	0.0162443	0.00254877	9.73264	0.734149	SuSie	Cholesteryl Esters to Total Lipids in Very Large HDL percentage	%	Relative lipoprotein lipid concentrations	Very large HDL ratios	Percentage	23631	23931	RBM5 (73474) - ENSG00000003756	RBM6 (15982) - ENSG00000004534	TRUE	intron_variant	MODIFIER	RBM6	3.093	1	intron_variant	MODIFIER	RBM6	3.093
3_12	2056	3	52106828	52072812	rs76382119	M_VLDL_CE_pct	G	A	0.177349	0.0140163	0.00250945	7.63239	0.0145291	0.00268343	7.2109	0.480764	SuSie	Cholesteryl Esters to Total Lipids in Medium VLDL percentage	%	Relative lipoprotein lipid concentrations	Medium VLDL ratios	Percentage	23596	23896	POC1A (2441) - ENSG00000164087	LINC00696 (9261) - ENSG00000256097	TRUE	downstream_gene_variant	MODIFIER	POC1A	0.064	0.837315	intron_variant	MODIFIER	POC1A	0.239
3_12	2057	3	52355138	52321122	3:52355138_CT_C	M_LDL_CE_pct	CT	C	0.180455	-0.0211555	0.00269393	14.3914	-0.0215866	0.0027687	14.1957	0.126334	Wakefield	Cholesteryl Esters to Total Lipids in Medium LDL percentage	%	Relative lipoprotein lipid concentrations	Medium LDL ratios	Percentage	23621	23921	DNAH1 (4803) - ENSG00000114841	DNAH1 (3251) - ENSG00000114841	TRUE	intron_variant	MODIFIER	DNAH1	0.032	0.84971	missense_variant	MODERATE	NISCH	0.136
3_12	2057	3	52355138	52321122	3:52355138_CT_C	S_VLDL_L	CT	C	0.180455	-0.0208462	0.00269317	14.004	-0.0210068	0.00278241	13.36	0.11387	Wakefield	Total Lipids in Small VLDL	mmol/L	Lipoprotein subclasses	Small VLDL (average diameter 36.8 nm)	Composite	23510	23810	DNAH1 (4803) - ENSG00000114841	DNAH1 (3251) - ENSG00000114841	TRUE	intron_variant	MODIFIER	DNAH1	0.032	0.84971	missense_variant	MODERATE	NISCH	0.136
3_12	2057	3	52446217	52412201	rs113452642	IDL_PL_pct	G	GA	0.202532	-0.0165794	0.00264582	9.43204	-0.016023	0.00274355	8.28264	0.120332	SuSie	Phospholipids to Total Lipids in IDL percentage	%	Relative lipoprotein lipid concentrations	IDL ratios	Percentage	23609	23909	PHF7 (1544) - ENSG00000010318	PHF7 (653) - ENSG00000010318	TRUE	intron_variant	MODIFIER	PHF7	2.095	0.824597	missense_variant	MODERATE	NISCH	0.136
3_12	2057	3	52442354	52408338	rs123602	IDL_CE_pct	G	C	0.185997	0.0230717	0.00251313	19.3673	0.0225884	0.0026668	16.6096	0.165154	SuSie	Cholesteryl Esters to Total Lipids in IDL percentage	%	Relative lipoprotein lipid concentrations	IDL ratios	Percentage	23611	23911	BAP1 (2012) - ENSG00000163930	BAP1 (291) - ENSG00000163930	TRUE	intron_variant	MODIFIER	BAP1	2.766	0.901653	missense_variant	MODERATE	NISCH	0.136
3_12	2057	3	52344680	52310664	rs17052058	HDL_TG	A	G	0.181608	-0.0224227	0.00254292	17.9324	-0.0227446	0.00272764	16.1225	0.116101	SuSie	Triglycerides in HDL	mmol/L	Triglycerides		Composite	23410	23710	DNAH1 (5655) - ENSG00000114841	DNAH1 (5655) - ENSG00000114841	TRUE	intergenic_variant	MODIFIER	-	0.292	0.856126	missense_variant	MODERATE	NISCH	0.136
3_12	2057	3	52344680	52310664	rs17052058	M_HDL_TG	A	G	0.181608	-0.0235364	0.00255357	19.5152	-0.0237727	0.00273285	17.4733	0.115781	SuSie	Triglycerides in Medium HDL	mmol/L	Lipoprotein subclasses	Medium HDL (average diameter 10.9 nm)	Non-derived	23571	23871	DNAH1 (5655) - ENSG00000114841	DNAH1 (5655) - ENSG00000114841	TRUE	intergenic_variant	MODIFIER	-	0.292	0.856126	missense_variant	MODERATE	NISCH	0.136
3_12	2057	3	52344680	52310664	rs17052058	S_HDL_CE_pct	A	G	0.181608	0.0193987	0.00253953	13.6587	0.0194334	0.0027147	12.088	0.0826451	SuSie	Cholesteryl Esters to Total Lipids in Small HDL percentage	%	Relative lipoprotein lipid concentrations	Small HDL ratios	Percentage	23646	23946	DNAH1 (5655) - ENSG00000114841	DNAH1 (5655) - ENSG00000114841	TRUE	intergenic_variant	MODIFIER	-	0.292	0.856126	missense_variant	MODERATE	NISCH	0.136
3_12	2057	3	52519854	52485838	rs17263770	S_VLDL_C_pct	G	C	0.129661	0.0201501	0.00294022	11.1415	0.0209917	0.00308833	10.9711	0.129375	SuSie	Cholesterol to Total Lipids in Small VLDL percentage	%	Relative lipoprotein lipid concentrations	Small VLDL ratios	Percentage	23600	23900	NISCH (7233) - ENSG00000010322	NISCH (53) - ENSG00000010322	TRUE	intron_variant	MODIFIER	NISCH	6.427	0.938785	missense_variant	MODERATE	DNAH1	4.926
3_12	2057	3	52519854	52485838	rs17263770	S_VLDL_TG_pct	G	C	0.129661	-0.0213407	0.0029169	12.5934	-0.0215366	0.00307144	11.6281	0.154648	SuSie	Triglycerides to Total Lipids in Small VLDL percentage	%	Relative lipoprotein lipid concentrations	Small VLDL ratios	Percentage	23603	23903	NISCH (7233) - ENSG00000010322	NISCH (53) - ENSG00000010322	TRUE	intron_variant	MODIFIER	NISCH	6.427	0.938785	missense_variant	MODERATE	DNAH1	4.926
3_12	2057	3	52477080	52443064	rs2016575	ApoA1	T	C	0.816638	-0.0150298	0.00236034	9.7168	-0.0151133	0.00252683	8.65414	0.153899	SuSie	Apolipoprotein A1	g/l	Apolipoproteins		Non-derived	23440	23740	SEMA3G (2021) - ENSG00000010319	SEMA3G (1905) - ENSG00000010319	TRUE	intron_variant	MODIFIER	SEMA3G	1.678	0.889302	missense_variant	MODERATE	NISCH	0.136
3_12	2057	3	52477080	52443064	rs2016575	HDL_C	T	C	0.816638	-0.0225344	0.00227266	22.4477	-0.0232488	0.00248362	20.0999	0.376389	SuSie	HDL Cholesterol	mmol/L	Cholesterol		Composite	23406	23706	SEMA3G (2021) - ENSG00000010319	SEMA3G (1905) - ENSG00000010319	TRUE	intron_variant	MODIFIER	SEMA3G	1.678	0.889302	missense_variant	MODERATE	NISCH	0.136
3_12	2057	3	52477080	52443064	rs2016575	HDL_CE	T	C	0.816638	-0.023456	0.00228337	24.0282	-0.0241922	0.00249419	21.516	0.377369	SuSie	Cholesteryl Esters in HDL	mmol/L	Cholesteryl esters		Composite	23418	23718	SEMA3G (2021) - ENSG00000010319	SEMA3G (1905) - ENSG00000010319	TRUE	intron_variant	MODIFIER	SEMA3G	1.678	0.889302	missense_variant	MODERATE	NISCH	0.136
3_12	2057	3	52477080	52443064	rs2016575	HDL_FC	T	C	0.816638	-0.0183315	0.00225691	15.34	-0.018896	0.00245616	13.8427	0.23049	SuSie	Free Cholesterol in HDL	mmol/L	Free cholesterol		Composite	23422	23722	SEMA3G (2021) - ENSG00000010319	SEMA3G (1905) - ENSG00000010319	TRUE	intron_variant	MODIFIER	SEMA3G	1.678	0.889302	missense_variant	MODERATE	NISCH	0.136
3_12	2057	3	52477080	52443064	rs2016575	HDL_L	T	C	0.816638	-0.0166672	0.0022958	12.4117	-0.0168332	0.00248209	10.9252	0.223979	SuSie	Total Lipids in HDL	mmol/L	Total lipids		Composite	23426	23726	SEMA3G (2021) - ENSG00000010319	SEMA3G (1905) - ENSG00000010319	TRUE	intron_variant	MODIFIER	SEMA3G	1.678	0.889302	missense_variant	MODERATE	NISCH	0.136
3_12	2057	3	52477080	52443064	rs2016575	L_HDL_L	T	C	0.816638	-0.0215546	0.00220967	21.754	-0.0221991	0.00245307	18.8412	0.225804	SuSie	Total Lipids in Large HDL	mmol/L	Lipoprotein subclasses	Large HDL (average diameter 12.1 nm)	Composite	23559	23859	SEMA3G (2021) - ENSG00000010319	SEMA3G (1905) - ENSG00000010319	TRUE	intron_variant	MODIFIER	SEMA3G	1.678	0.889302	missense_variant	MODERATE	NISCH	0.136
3_12	2057	3	52477080	52443064	rs2016575	L_HDL_PL	T	C	0.816638	-0.0202219	0.0022173	19.1244	-0.0207399	0.00244956	16.5968	0.239803	SuSie	Phospholipids in Large HDL	mmol/L	Lipoprotein subclasses	Large HDL (average diameter 12.1 nm)	Non-derived	23560	23860	SEMA3G (2021) - ENSG00000010319	SEMA3G (1905) - ENSG00000010319	TRUE	intron_variant	MODIFIER	SEMA3G	1.678	0.889302	missense_variant	MODERATE	NISCH	0.136
3_12	2057	3	52477080	52443064	rs2016575	M_HDL_C	T	C	0.816638	-0.0179769	0.00237811	13.3922	-0.0179038	0.00254479	11.7014	0.172306	SuSie	Cholesterol in Medium HDL	mmol/L	Lipoprotein subclasses	Medium HDL (average diameter 10.9 nm)	Composite	23568	23868	SEMA3G (2021) - ENSG00000010319	SEMA3G (1905) - ENSG00000010319	TRUE	intron_variant	MODIFIER	SEMA3G	1.678	0.889302	missense_variant	MODERATE	NISCH	0.136
3_12	2057	3	52477080	52443064	rs2016575	M_HDL_CE	T	C	0.816638	-0.0184295	0.00239304	13.8707	-0.0183722	0.00255752	12.1674	0.160223	SuSie	Cholesteryl Esters in Medium HDL	mmol/L	Lipoprotein subclasses	Medium HDL (average diameter 10.9 nm)	Non-derived	23569	23869	SEMA3G (2021) - ENSG00000010319	SEMA3G (1905) - ENSG00000010319	TRUE	intron_variant	MODIFIER	SEMA3G	1.678	0.889302	missense_variant	MODERATE	NISCH	0.136
3_12	2057	3	52477080	52443064	rs2016575	M_HDL_FC	T	C	0.816638	-0.0155229	0.00233588	10.5194	-0.0154527	0.00250716	9.14725	0.172928	SuSie	Free Cholesterol in Medium HDL	mmol/L	Lipoprotein subclasses	Medium HDL (average diameter 10.9 nm)	Non-derived	23570	23870	SEMA3G (2021) - ENSG00000010319	SEMA3G (1905) - ENSG00000010319	TRUE	intron_variant	MODIFIER	SEMA3G	1.678	0.889302	missense_variant	MODERATE	NISCH	0.136
3_12	2057	3	52501451	52467435	rs2159607	XS_VLDL_PL_pct	G	T	0.810224	0.0223059	0.00252847	17.9488	0.022614	0.00264856	16.8641	0.403818	SuSie	Phospholipids to Total Lipids in Very Small VLDL percentage	%	Relative lipoprotein lipid concentrations	Very small VLDL ratios	Percentage	23604	23904	NISCH (12317) - ENSG00000010322	NISCH (3121) - ENSG00000010322	TRUE	intron_variant	MODIFIER	NISCH	0.468	0.945177	missense_variant	MODERATE	NISCH	0.136
3_12	2057	3	52490391	52456375	rs34261027	L_VLDL_FC	A	G	0.803757	0.0245323	0.00252664	21.561	0.0250295	0.00264148	20.5741	0.094429	SuSie	Free Cholesterol in Large VLDL	mmol/L	Lipoprotein subclasses	Large VLDL (average diameter 53.6 nm)	Non-derived	23500	23800	NISCH (1257) - ENSG00000010322	NISCH (758) - ENSG00000010322	TRUE	intron_variant	MODIFIER	NISCH	5.258	0.979132	missense_variant	MODERATE	NISCH	0.136
3_12	2057	3	52490391	52456375	rs34261027	L_VLDL_L	A	G	0.803757	0.0248388	0.00251943	22.2025	0.0254097	0.00263797	21.2314	0.116288	SuSie	Total Lipids in Large VLDL	mmol/L	Lipoprotein subclasses	Large VLDL (average diameter 53.6 nm)	Composite	23496	23796	NISCH (1257) - ENSG00000010322	NISCH (758) - ENSG00000010322	TRUE	intron_variant	MODIFIER	NISCH	5.258	0.979132	missense_variant	MODERATE	NISCH	0.136
3_12	2057	3	52490391	52456375	rs34261027	L_VLDL_TG	A	G	0.803757	0.0249883	0.00250115	22.7764	0.0253314	0.00262826	21.2558	0.15705	SuSie	Triglycerides in Large VLDL	mmol/L	Lipoprotein subclasses	Large VLDL (average diameter 53.6 nm)	Non-derived	23501	23801	NISCH (1257) - ENSG00000010322	NISCH (758) - ENSG00000010322	TRUE	intron_variant	MODIFIER	NISCH	5.258	0.979132	missense_variant	MODERATE	NISCH	0.136
3_12	2057	3	52490391	52456375	rs34261027	VLDL_size	A	G	0.803757	0.0253259	0.0023587	26.167	0.0257643	0.00253731	23.4957	0.142795	SuSie	Average Diameter for VLDL Particles	nm	Lipoprotein particle sizes		Non-derived	23431	23731	NISCH (1257) - ENSG00000010322	NISCH (758) - ENSG00000010322	TRUE	intron_variant	MODIFIER	NISCH	5.258	0.979132	missense_variant	MODERATE	NISCH	0.136
3_12	2057	3	52490391	52456375	rs34261027	XL_VLDL_C	A	G	0.803757	0.0219715	0.0025683	16.9282	0.0223245	0.00266167	16.3023	0.0782816	SuSie	Cholesterol in Very Large VLDL	mmol/L	Lipoprotein subclasses	Very large VLDL (average diameter 64 nm)	Composite	23491	23791	NISCH (1257) - ENSG00000010322	NISCH (758) - ENSG00000010322	TRUE	intron_variant	MODIFIER	NISCH	5.258	0.979132	missense_variant	MODERATE	NISCH	0.136
3_12	2057	3	52490391	52456375	rs34261027	XL_VLDL_FC	A	G	0.803757	0.0241841	0.00253542	20.8388	0.0246411	0.00264726	19.8838	0.149498	SuSie	Free Cholesterol in Very Large VLDL	mmol/L	Lipoprotein subclasses	Very large VLDL (average diameter 64 nm)	Non-derived	23493	23793	NISCH (1257) - ENSG00000010322	NISCH (758) - ENSG00000010322	TRUE	intron_variant	MODIFIER	NISCH	5.258	0.979132	missense_variant	MODERATE	NISCH	0.136
3_12	2057	3	52490391	52456375	rs34261027	XL_VLDL_L	A	G	0.803757	0.0257877	0.00250099	24.2017	0.025999	0.00263128	22.2947	0.12453	SuSie	Total Lipids in Very Large VLDL	mmol/L	Lipoprotein subclasses	Very large VLDL (average diameter 64 nm)	Composite	23489	23789	NISCH (1257) - ENSG00000010322	NISCH (758) - ENSG00000010322	TRUE	intron_variant	MODIFIER	NISCH	5.258	0.979132	missense_variant	MODERATE	NISCH	0.136
3_12	2057	3	52490391	52456375	rs34261027	XL_VLDL_P	A	G	0.803757	0.0259296	0.00249607	24.5517	0.0264462	0.00262877	23.0796	0.10902	SuSie	Concentration of Very Large VLDL Particles	mmol/L	Lipoprotein subclasses	Very large VLDL (average diameter 64 nm)	Non-derived	23488	23788	NISCH (1257) - ENSG00000010322	NISCH (758) - ENSG00000010322	TRUE	intron_variant	MODIFIER	NISCH	5.258	0.979132	missense_variant	MODERATE	NISCH	0.136
3_12	2057	3	52490391	52456375	rs34261027	XL_VLDL_PL	A	G	0.803757	0.024892	0.00251944	22.2937	0.0253579	0.00263929	21.1282	0.131163	SuSie	Phospholipids in Very Large VLDL	mmol/L	Lipoprotein subclasses	Very large VLDL (average diameter 64 nm)	Non-derived	23490	23790	NISCH (1257) - ENSG00000010322	NISCH (758) - ENSG00000010322	TRUE	intron_variant	MODIFIER	NISCH	5.258	0.979132	missense_variant	MODERATE	NISCH	0.136
3_12	2057	3	52490391	52456375	rs34261027	XL_VLDL_TG	A	G	0.803757	0.0269872	0.00247008	27.0609	0.0271934	0.00261597	24.5806	0.139018	SuSie	Triglycerides in Very Large VLDL	mmol/L	Lipoprotein subclasses	Very large VLDL (average diameter 64 nm)	Non-derived	23494	23794	NISCH (1257) - ENSG00000010322	NISCH (758) - ENSG00000010322	TRUE	intron_variant	MODIFIER	NISCH	5.258	0.979132	missense_variant	MODERATE	NISCH	0.136
3_12	2057	3	52490391	52456375	rs34261027	XXL_VLDL_C	A	G	0.803757	0.0251588	0.00250075	23.0832	0.0254711	0.00263856	21.3205	0.156472	SuSie	Cholesterol in Chylomicrons and Extremely Large VLDL	mmol/L	Lipoprotein subclasses	Chylomicrons and extremely large VLDL (particle diameters from 75 nm upwards)	Composite	23484	23784	NISCH (1257) - ENSG00000010322	NISCH (758) - ENSG00000010322	TRUE	intron_variant	MODIFIER	NISCH	5.258	0.979132	missense_variant	MODERATE	NISCH	0.136
3_12	2057	3	52490391	52456375	rs34261027	XXL_VLDL_CE	A	G	0.803757	0.0241534	0.00251134	21.172	0.0244257	0.00264138	19.6361	0.128822	SuSie	Cholesteryl Esters in Chylomicrons and Extremely Large VLDL	mmol/L	Lipoprotein subclasses	Chylomicrons and extremely large VLDL (particle diameters from 75 nm upwards)	Non-derived	23485	23785	NISCH (1257) - ENSG00000010322	NISCH (758) - ENSG00000010322	TRUE	intron_variant	MODIFIER	NISCH	5.258	0.979132	missense_variant	MODERATE	NISCH	0.136
3_12	2057	3	52490391	52456375	rs34261027	XXL_VLDL_FC	A	G	0.803757	0.0259958	0.00249055	24.7783	0.0260424	0.00263566	22.2949	0.160248	SuSie	Free Cholesterol in Chylomicrons and Extremely Large VLDL	mmol/L	Lipoprotein subclasses	Chylomicrons and extremely large VLDL (particle diameters from 75 nm upwards)	Non-derived	23486	23786	NISCH (1257) - ENSG00000010322	NISCH (758) - ENSG00000010322	TRUE	intron_variant	MODIFIER	NISCH	5.258	0.979132	missense_variant	MODERATE	NISCH	0.136
3_12	2057	3	52490391	52456375	rs34261027	XXL_VLDL_L	A	G	0.803757	0.0244174	0.00250361	21.7465	0.0243938	0.00263802	19.6349	0.221266	SuSie	Total Lipids in Chylomicrons and Extremely Large VLDL	mmol/L	Lipoprotein subclasses	Chylomicrons and extremely large VLDL (particle diameters from 75 nm upwards)	Composite	23482	23782	NISCH (1257) - ENSG00000010322	NISCH (758) - ENSG00000010322	TRUE	intron_variant	MODIFIER	NISCH	5.258	0.979132	missense_variant	MODERATE	NISCH	0.136
3_12	2057	3	52490391	52456375	rs34261027	XXL_VLDL_P	A	G	0.803757	0.025586	0.00249298	23.9864	0.0257317	0.0026335	21.8214	0.275329	SuSie	Concentration of Chylomicrons and Extremely Large VLDL Particles	mmol/L	Lipoprotein subclasses	Chylomicrons and extremely large VLDL (particle diameters from 75 nm upwards)	Non-derived	23481	23781	NISCH (1257) - ENSG00000010322	NISCH (758) - ENSG00000010322	TRUE	intron_variant	MODIFIER	NISCH	5.258	0.979132	missense_variant	MODERATE	NISCH	0.136
3_12	2057	3	52490391	52456375	rs34261027	XXL_VLDL_PL	A	G	0.803757	0.0262356	0.0024816	25.3961	0.0270501	0.00263333	24.0239	0.222725	SuSie	Phospholipids in Chylomicrons and Extremely Large VLDL	mmol/L	Lipoprotein subclasses	Chylomicrons and extremely large VLDL (particle diameters from 75 nm upwards)	Non-derived	23483	23783	NISCH (1257) - ENSG00000010322	NISCH (758) - ENSG00000010322	TRUE	intron_variant	MODIFIER	NISCH	5.258	0.979132	missense_variant	MODERATE	NISCH	0.136
3_12	2057	3	52490391	52456375	rs34261027	XXL_VLDL_TG	A	G	0.803757	0.0233595	0.00251478	19.8071	0.0233157	0.00264217	17.9571	0.410689	SuSie	Triglycerides in Chylomicrons and Extremely Large VLDL	mmol/L	Lipoprotein subclasses	Chylomicrons and extremely large VLDL (particle diameters from 75 nm upwards)	Non-derived	23487	23787	NISCH (1257) - ENSG00000010322	NISCH (758) - ENSG00000010322	TRUE	intron_variant	MODIFIER	NISCH	5.258	0.979132	missense_variant	MODERATE	NISCH	0.136
3_12	2057	3	52324169	52290153	rs3796343	LDL_TG	A	G	0.176394	-0.0217374	0.00264936	15.6364	-0.0219909	0.00279245	14.467	0.143082	SuSie	Triglycerides in LDL	mmol/L	Triglycerides		Composite	23409	23709	GLYCTK-AS1 (1570) - ENSG00000242797	GLYCTK (79) - ENSG00000168237	TRUE	intron_variant	MODIFIER	GLYCTK	5.401	0.819476	missense_variant	MODERATE	NISCH	0.136
3_12	2057	3	52324169	52290153	rs3796343	L_LDL_TG	A	G	0.176394	-0.0201582	0.00264386	13.611	-0.0204123	0.00279064	12.5872	0.119179	SuSie	Triglycerides in Large LDL	mmol/L	Lipoprotein subclasses	Large LDL (average diameter 25.5 nm)	Non-derived	23536	23836	GLYCTK-AS1 (1570) - ENSG00000242797	GLYCTK (79) - ENSG00000168237	TRUE	intron_variant	MODIFIER	GLYCTK	5.401	0.819476	missense_variant	MODERATE	NISCH	0.136
3_12	2057	3	52324169	52290153	rs3796343	MUFA	A	G	0.176394	-0.0193159	0.00268614	12.1915	-0.0197828	0.00280056	11.79	0.122465	SuSie	Monounsaturated Fatty Acids	mmol/L	Fatty acids		Non-derived	23447	23747	GLYCTK-AS1 (1570) - ENSG00000242797	GLYCTK (79) - ENSG00000168237	TRUE	intron_variant	MODIFIER	GLYCTK	5.401	0.819476	missense_variant	MODERATE	NISCH	0.136
3_12	2057	3	52324169	52290153	rs3796343	M_LDL_TG	A	G	0.176394	-0.0226027	0.00264437	16.9003	-0.0228904	0.00278856	15.6493	0.186492	SuSie	Triglycerides in Medium LDL	mmol/L	Lipoprotein subclasses	Medium LDL (average diameter 23 nm)	Non-derived	23543	23843	GLYCTK-AS1 (1570) - ENSG00000242797	GLYCTK (79) - ENSG00000168237	TRUE	intron_variant	MODIFIER	GLYCTK	5.401	0.819476	missense_variant	MODERATE	NISCH	0.136
3_12	2057	3	52324169	52290153	rs3796343	M_VLDL_TG	A	G	0.176394	-0.0253856	0.00264102	21.1481	-0.0258412	0.00276602	20.0241	0.109295	SuSie	Triglycerides in Medium VLDL	mmol/L	Lipoprotein subclasses	Medium VLDL (average diameter 44.5 nm)	Non-derived	23508	23808	GLYCTK-AS1 (1570) - ENSG00000242797	GLYCTK (79) - ENSG00000168237	TRUE	intron_variant	MODIFIER	GLYCTK	5.401	0.819476	missense_variant	MODERATE	NISCH	0.136
3_12	2057	3	52324169	52290153	rs3796343	S_LDL_TG	A	G	0.176394	-0.0248139	0.00263386	20.3504	-0.0250811	0.0027773	18.7666	0.158967	SuSie	Triglycerides in Small LDL	mmol/L	Lipoprotein subclasses	Small LDL (average diameter 18.7 nm)	Non-derived	23550	23850	GLYCTK-AS1 (1570) - ENSG00000242797	GLYCTK (79) - ENSG00000168237	TRUE	intron_variant	MODIFIER	GLYCTK	5.401	0.819476	missense_variant	MODERATE	NISCH	0.136
3_12	2057	3	52324169	52290153	rs3796343	Total_TG	A	G	0.176394	-0.0269211	0.00261668	24.0991	-0.0272971	0.00276026	22.3318	0.125706	SuSie	Total Triglycerides	mmol/L	Triglycerides		Composite	23407	23707	GLYCTK-AS1 (1570) - ENSG00000242797	GLYCTK (79) - ENSG00000168237	TRUE	intron_variant	MODIFIER	GLYCTK	5.401	0.819476	missense_variant	MODERATE	NISCH	0.136
3_12	2057	3	52324169	52290153	rs3796343	VLDL_L	A	G	0.176394	-0.0226733	0.00269256	16.4269	-0.0229922	0.00278953	15.7712	0.0816541	SuSie	Total Lipids in VLDL	mmol/L	Total lipids		Composite	23424	23724	GLYCTK-AS1 (1570) - ENSG00000242797	GLYCTK (79) - ENSG00000168237	TRUE	intron_variant	MODIFIER	GLYCTK	5.401	0.819476	missense_variant	MODERATE	NISCH	0.136
3_12	2057	3	52324169	52290153	rs3796343	VLDL_TG	A	G	0.176394	-0.0268227	0.00260656	24.109	-0.0268982	0.0027509	21.8516	0.103291	SuSie	Triglycerides in VLDL	mmol/L	Triglycerides		Composite	23408	23708	GLYCTK-AS1 (1570) - ENSG00000242797	GLYCTK (79) - ENSG00000168237	TRUE	intron_variant	MODIFIER	GLYCTK	5.401	0.819476	missense_variant	MODERATE	NISCH	0.136
3_12	2057	3	52431671	52397655	rs390802	IDL_C_pct	G	A	0.186002	0.0255477	0.0024893	23.9853	0.0257506	0.00266811	21.3115	0.15993	SuSie	Cholesterol to Total Lipids in IDL percentage	%	Relative lipoprotein lipid concentrations	IDL ratios	Percentage	23610	23910	DNAH1 (2836) - ENSG00000114841	DNAH1 (3058) - ENSG00000114841	TRUE	intron_variant	MODIFIER	DNAH1	3.707	0.891997	missense_variant	MODERATE	NISCH	0.136
3_12	2057	3	52299521	52265505	rs59612757	L_VLDL_C	T	C	0.181221	-0.0229276	0.00264424	17.3673	-0.0232557	0.00274222	16.6483	0.0803286	SuSie	Cholesterol in Large VLDL	mmol/L	Lipoprotein subclasses	Large VLDL (average diameter 53.6 nm)	Composite	23498	23798	WDR82 (11084) - ENSG00000164091	WDR82 (2633) - ENSG00000164091	TRUE	intron_variant	MODIFIER	WDR82	3.531	0.841902	missense_variant	MODERATE	NISCH	0.136
3_12	2057	3	52299521	52265505	rs59612757	L_VLDL_P	T	C	0.181221	-0.0258159	0.00259213	22.6391	-0.0262083	0.00271743	21.283	0.0947223	SuSie	Concentration of Large VLDL Particles	mmol/L	Lipoprotein subclasses	Large VLDL (average diameter 53.6 nm)	Non-derived	23495	23795	WDR82 (11084) - ENSG00000164091	WDR82 (2633) - ENSG00000164091	TRUE	intron_variant	MODIFIER	WDR82	3.531	0.841902	missense_variant	MODERATE	NISCH	0.136
3_12	2057	3	52299521	52265505	rs59612757	L_VLDL_PL	T	C	0.181221	-0.0264326	0.00258292	23.8531	-0.026774	0.00271412	22.2251	0.0909759	SuSie	Phospholipids in Large VLDL	mmol/L	Lipoprotein subclasses	Large VLDL (average diameter 53.6 nm)	Non-derived	23497	23797	WDR82 (11084) - ENSG00000164091	WDR82 (2633) - ENSG00000164091	TRUE	intron_variant	MODIFIER	WDR82	3.531	0.841902	missense_variant	MODERATE	NISCH	0.136
3_12	2057	3	52299521	52265505	rs59612757	S_VLDL_P	T	C	0.181221	-0.0213759	0.00266441	14.9855	-0.0215549	0.00276163	14.225	0.085033	SuSie	Concentration of Small VLDL Particles	mmol/L	Lipoprotein subclasses	Small VLDL (average diameter 36.8 nm)	Non-derived	23509	23809	WDR82 (11084) - ENSG00000164091	WDR82 (2633) - ENSG00000164091	TRUE	intron_variant	MODIFIER	WDR82	3.531	0.841902	missense_variant	MODERATE	NISCH	0.136
3_12	2057	3	52299521	52265505	rs59612757	VLDL_PL	T	C	0.181221	-0.020344	0.00268374	13.4631	-0.0205921	0.00276304	13.038	0.0781888	Wakefield	Phospholipids in VLDL	mmol/L	Phospholipids		Composite	23412	23712	WDR82 (11084) - ENSG00000164091	WDR82 (2633) - ENSG00000164091	TRUE	intron_variant	MODIFIER	WDR82	3.531	0.841902	missense_variant	MODERATE	NISCH	0.136
3_12	2057	3	52299521	52265505	rs59612757	XL_VLDL_CE	T	C	0.181221	-0.0198252	0.00267376	12.9141	-0.0200099	0.00275363	12.4331	0.075656	SuSie	Cholesteryl Esters in Very Large VLDL	mmol/L	Lipoprotein subclasses	Very large VLDL (average diameter 64 nm)	Non-derived	23492	23792	WDR82 (11084) - ENSG00000164091	WDR82 (2633) - ENSG00000164091	TRUE	intron_variant	MODIFIER	WDR82	3.531	0.841902	missense_variant	MODERATE	NISCH	0.136
3_12	2057	3	52359678	52325662	rs6796333	IDL_TG	T	C	0.181683	-0.0216747	0.00257281	16.441	-0.0217376	0.00274081	14.662	0.114826	SuSie	Triglycerides in IDL	mmol/L	Lipoprotein subclasses	IDL (average diameter 28.6 nm)	Non-derived	23529	23829	DNAH1 (9343) - ENSG00000114841	DNAH1 (7791) - ENSG00000114841	TRUE	intron_variant	MODIFIER	DNAH1	4.525	0.857802	missense_variant	MODERATE	NISCH	0.136
3_12	2057	3	52359678	52325662	rs6796333	L_HDL_TG_pct	T	C	0.181683	-0.0251589	0.00241939	24.6004	-0.0249043	0.00263261	20.5092	0.12691	SuSie	Triglycerides to Total Lipids in Large HDL percentage	%	Relative lipoprotein lipid concentrations	Large HDL ratios	Percentage	23638	23938	DNAH1 (9343) - ENSG00000114841	DNAH1 (7791) - ENSG00000114841	TRUE	intron_variant	MODIFIER	DNAH1	4.525	0.857802	missense_variant	MODERATE	NISCH	0.136
3_12	2057	3	52359678	52325662	rs6796333	L_VLDL_PL_pct	T	C	0.181683	-0.0243171	0.00254984	20.8314	-0.0246411	0.00270997	19.0135	0.12558	SuSie	Phospholipids to Total Lipids in Large VLDL percentage	%	Relative lipoprotein lipid concentrations	Large VLDL ratios	Percentage	23589	23889	DNAH1 (9343) - ENSG00000114841	DNAH1 (7791) - ENSG00000114841	TRUE	intron_variant	MODIFIER	DNAH1	4.525	0.857802	missense_variant	MODERATE	NISCH	0.136
3_12	2057	3	52359678	52325662	rs6796333	M_HDL_CE_pct	T	C	0.181683	0.0297357	0.00252677	31.2451	0.0304793	0.00270721	28.6735	0.141217	SuSie	Cholesteryl Esters to Total Lipids in Medium HDL percentage	%	Relative lipoprotein lipid concentrations	Medium HDL ratios	Percentage	23641	23941	DNAH1 (9343) - ENSG00000114841	DNAH1 (7791) - ENSG00000114841	TRUE	intron_variant	MODIFIER	DNAH1	4.525	0.857802	missense_variant	MODERATE	NISCH	0.136
3_12	2057	3	52359678	52325662	rs6796333	M_HDL_C_pct	T	C	0.181683	0.0314185	0.00246162	36.5805	0.0322809	0.00266695	32.9924	0.127133	SuSie	Cholesterol to Total Lipids in Medium HDL percentage	%	Relative lipoprotein lipid concentrations	Medium HDL ratios	Percentage	23640	23940	DNAH1 (9343) - ENSG00000114841	DNAH1 (7791) - ENSG00000114841	TRUE	intron_variant	MODIFIER	DNAH1	4.525	0.857802	missense_variant	MODERATE	NISCH	0.136
3_12	2057	3	52359678	52325662	rs6796333	M_HDL_TG_pct	T	C	0.181683	-0.0290896	0.00247735	31.1113	-0.0296528	0.00268506	27.6246	0.136459	SuSie	Triglycerides to Total Lipids in Medium HDL percentage	%	Relative lipoprotein lipid concentrations	Medium HDL ratios	Percentage	23643	23943	DNAH1 (9343) - ENSG00000114841	DNAH1 (7791) - ENSG00000114841	TRUE	intron_variant	MODIFIER	DNAH1	4.525	0.857802	missense_variant	MODERATE	NISCH	0.136
3_12	2057	3	52359678	52325662	rs6796333	S_HDL_TG	T	C	0.181683	-0.0296285	0.00251002	31.4297	-0.0297554	0.00270551	27.4047	0.14131	SuSie	Triglycerides in Small HDL	mmol/L	Lipoprotein subclasses	Small HDL (average diameter 8.7 nm)	Non-derived	23578	23878	DNAH1 (9343) - ENSG00000114841	DNAH1 (7791) - ENSG00000114841	TRUE	intron_variant	MODIFIER	DNAH1	4.525	0.857802	missense_variant	MODERATE	NISCH	0.136
3_12	2057	3	52359678	52325662	rs6796333	S_HDL_TG_pct	T	C	0.181683	-0.0304541	0.00245077	34.7259	-0.0311674	0.00266257	30.9194	0.129308	SuSie	Triglycerides to Total Lipids in Small HDL percentage	%	Relative lipoprotein lipid concentrations	Small HDL ratios	Percentage	23648	23948	DNAH1 (9343) - ENSG00000114841	DNAH1 (7791) - ENSG00000114841	TRUE	intron_variant	MODIFIER	DNAH1	4.525	0.857802	missense_variant	MODERATE	NISCH	0.136
3_12	2057	3	52359678	52325662	rs6796333	S_VLDL_TG	T	C	0.181683	-0.0287002	0.00254342	28.8035	-0.0291413	0.00271335	26.1766	0.126563	SuSie	Triglycerides in Small VLDL	mmol/L	Lipoprotein subclasses	Small VLDL (average diameter 36.8 nm)	Non-derived	23515	23815	DNAH1 (9343) - ENSG00000114841	DNAH1 (7791) - ENSG00000114841	TRUE	intron_variant	MODIFIER	DNAH1	4.525	0.857802	missense_variant	MODERATE	NISCH	0.136
3_12	2057	3	52359678	52325662	rs6796333	XS_VLDL_TG	T	C	0.181683	-0.0264067	0.00254698	24.4593	-0.0266045	0.00273548	21.628	0.151152	SuSie	Triglycerides in Very Small VLDL	mmol/L	Lipoprotein subclasses	Very small VLDL (average diameter 31.3 nm)	Non-derived	23522	23822	DNAH1 (9343) - ENSG00000114841	DNAH1 (7791) - ENSG00000114841	TRUE	intron_variant	MODIFIER	DNAH1	4.525	0.857802	missense_variant	MODERATE	NISCH	0.136
3_12	2057	3	52516293	52482277	rs6800707	IDL_FC_pct	C	G	0.809808	-0.0180843	0.00260313	11.4285	-0.0193898	0.0027032	12.1335	0.141446	SuSie	Free Cholesterol to Total Lipids in IDL percentage	%	Relative lipoprotein lipid concentrations	IDL ratios	Percentage	23612	23912	NISCH (10794) - ENSG00000010322	NISCH (1927) - ENSG00000010322	TRUE	intron_variant	MODIFIER	NISCH	5.369	0.9474	missense_variant	MODERATE	NISCH	0.136
3_12	2057	3	52516293	52482277	rs6800707	LA_pct	C	G	0.809808	-0.0201832	0.00251368	15.0088	-0.0196685	0.00260814	13.3311	0.543065	SuSie	Linoleic Acid to Total Fatty Acids percentage	%	Fatty acids	Fatty acid ratios	Percentage	23456	23756	NISCH (10794) - ENSG00000010322	NISCH (1927) - ENSG00000010322	TRUE	intron_variant	MODIFIER	NISCH	5.369	0.9474	missense_variant	MODERATE	NISCH	0.136
3_12	2057	3	52516293	52482277	rs6800707	L_HDL_C	C	G	0.809808	-0.0241283	0.00218806	27.5491	-0.0247469	0.00243607	23.5151	0.300997	SuSie	Cholesterol in Large HDL	mmol/L	Lipoprotein subclasses	Large HDL (average diameter 12.1 nm)	Composite	23561	23861	NISCH (10794) - ENSG00000010322	NISCH (1927) - ENSG00000010322	TRUE	intron_variant	MODIFIER	NISCH	5.369	0.9474	missense_variant	MODERATE	NISCH	0.136
3_12	2057	3	52516293	52482277	rs6800707	L_HDL_CE	C	G	0.809808	-0.0249053	0.00219783	29.0393	-0.0255334	0.00244733	24.754	0.304994	SuSie	Cholesteryl Esters in Large HDL	mmol/L	Lipoprotein subclasses	Large HDL (average diameter 12.1 nm)	Non-derived	23562	23862	NISCH (10794) - ENSG00000010322	NISCH (1927) - ENSG00000010322	TRUE	intron_variant	MODIFIER	NISCH	5.369	0.9474	missense_variant	MODERATE	NISCH	0.136
3_12	2057	3	52516293	52482277	rs6800707	L_HDL_CE_pct	C	G	0.809808	-0.0273302	0.00242431	28.7507	-0.0278039	0.00261067	25.7556	0.3208	SuSie	Cholesteryl Esters to Total Lipids in Large HDL percentage	%	Relative lipoprotein lipid concentrations	Large HDL ratios	Percentage	23636	23936	NISCH (10794) - ENSG00000010322	NISCH (1927) - ENSG00000010322	TRUE	intron_variant	MODIFIER	NISCH	5.369	0.9474	missense_variant	MODERATE	NISCH	0.136
3_12	2057	3	52516293	52482277	rs6800707	L_HDL_C_pct	C	G	0.809808	-0.0270558	0.00237801	29.2665	-0.0275718	0.00257753	25.9749	0.612469	SuSie	Cholesterol to Total Lipids in Large HDL percentage	%	Relative lipoprotein lipid concentrations	Large HDL ratios	Percentage	23635	23935	NISCH (10794) - ENSG00000010322	NISCH (1927) - ENSG00000010322	TRUE	intron_variant	MODIFIER	NISCH	5.369	0.9474	missense_variant	MODERATE	NISCH	0.136
3_12	2057	3	52516293	52482277	rs6800707	L_HDL_FC	C	G	0.809808	-0.0215276	0.00218461	22.1822	-0.0221138	0.00242186	19.1662	0.393082	SuSie	Free Cholesterol in Large HDL	mmol/L	Lipoprotein subclasses	Large HDL (average diameter 12.1 nm)	Non-derived	23563	23863	NISCH (10794) - ENSG00000010322	NISCH (1927) - ENSG00000010322	TRUE	intron_variant	MODIFIER	NISCH	5.369	0.9474	missense_variant	MODERATE	NISCH	0.136
3_12	2057	3	52516293	52482277	rs6800707	L_HDL_P	C	G	0.809808	-0.0219867	0.00217044	23.3911	-0.0226722	0.00241421	20.2244	0.245628	SuSie	Concentration of Large HDL Particles	mmol/L	Lipoprotein subclasses	Large HDL (average diameter 12.1 nm)	Non-derived	23558	23858	NISCH (10794) - ENSG00000010322	NISCH (1927) - ENSG00000010322	TRUE	intron_variant	MODIFIER	NISCH	5.369	0.9474	missense_variant	MODERATE	NISCH	0.136
3_12	2057	3	52516293	52482277	rs6800707	L_HDL_PL_pct	C	G	0.809808	0.0212067	0.00250455	16.6	0.0226032	0.00263142	17.0582	0.54564	SuSie	Phospholipids to Total Lipids in Large HDL percentage	%	Relative lipoprotein lipid concentrations	Large HDL ratios	Percentage	23634	23934	NISCH (10794) - ENSG00000010322	NISCH (1927) - ENSG00000010322	TRUE	intron_variant	MODIFIER	NISCH	5.369	0.9474	missense_variant	MODERATE	NISCH	0.136
3_12	2057	3	52516293	52482277	rs6800707	L_LDL_C_pct	C	G	0.809808	-0.0199225	0.00251454	14.6345	-0.0205331	0.00263888	14.1419	0.203517	SuSie	Cholesterol to Total Lipids in Large LDL percentage	%	Relative lipoprotein lipid concentrations	Large LDL ratios	Percentage	23615	23915	NISCH (10794) - ENSG00000010322	NISCH (1927) - ENSG00000010322	TRUE	intron_variant	MODIFIER	NISCH	5.369	0.9474	missense_variant	MODERATE	NISCH	0.136
3_12	2057	3	52516293	52482277	rs6800707	L_LDL_FC_pct	C	G	0.809808	-0.0302333	0.00241299	35.2877	-0.0305813	0.00260196	31.1627	0.358199	SuSie	Free Cholesterol to Total Lipids in Large LDL percentage	%	Relative lipoprotein lipid concentrations	Large LDL ratios	Percentage	23617	23917	NISCH (10794) - ENSG00000010322	NISCH (1927) - ENSG00000010322	TRUE	intron_variant	MODIFIER	NISCH	5.369	0.9474	missense_variant	MODERATE	NISCH	0.136
3_12	2057	3	52516293	52482277	rs6800707	L_LDL_TG_pct	C	G	0.809808	0.0218073	0.0024829	17.7981	0.0224793	0.00264673	16.6956	0.117709	SuSie	Triglycerides to Total Lipids in Large LDL percentage	%	Relative lipoprotein lipid concentrations	Large LDL ratios	Percentage	23618	23918	NISCH (10794) - ENSG00000010322	NISCH (1927) - ENSG00000010322	TRUE	intron_variant	MODIFIER	NISCH	5.369	0.9474	missense_variant	MODERATE	NISCH	0.136
3_12	2057	3	52516293	52482277	rs6800707	L_VLDL_CE_pct	C	G	0.809808	-0.0186868	0.00250221	13.0896	-0.0192685	0.00262081	12.7089	0.299002	SuSie	Cholesteryl Esters to Total Lipids in Large VLDL percentage	%	Relative lipoprotein lipid concentrations	Large VLDL ratios	Percentage	23591	23891	NISCH (10794) - ENSG00000010322	NISCH (1927) - ENSG00000010322	TRUE	intron_variant	MODIFIER	NISCH	5.369	0.9474	missense_variant	MODERATE	NISCH	0.136
3_12	2057	3	52516293	52482277	rs6800707	MUFA_pct	C	G	0.809808	0.022669	0.00245886	19.5243	0.0209931	0.00265935	14.533	0.416517	SuSie	Monounsaturated Fatty Acids to Total Fatty Acids percentage	%	Fatty acids	Fatty acid ratios	Percentage	23454	23754	NISCH (10794) - ENSG00000010322	NISCH (1927) - ENSG00000010322	TRUE	intron_variant	MODIFIER	NISCH	5.369	0.9474	missense_variant	MODERATE	NISCH	0.136
3_12	2057	3	52516293	52482277	rs6800707	M_HDL_FC_pct	C	G	0.809808	-0.0221469	0.00223459	22.4282	-0.0228427	0.00244408	20.0395	0.403537	SuSie	Free Cholesterol to Total Lipids in Medium HDL percentage	%	Relative lipoprotein lipid concentrations	Medium HDL ratios	Percentage	23642	23942	NISCH (10794) - ENSG00000010322	NISCH (1927) - ENSG00000010322	TRUE	intron_variant	MODIFIER	NISCH	5.369	0.9474	missense_variant	MODERATE	NISCH	0.136
3_12	2057	3	52516293	52482277	rs6800707	M_HDL_PL_pct	C	G	0.809808	0.0321391	0.0024284	39.257	0.0329842	0.00260978	35.8824	0.719707	SuSie	Phospholipids to Total Lipids in Medium HDL percentage	%	Relative lipoprotein lipid concentrations	Medium HDL ratios	Percentage	23639	23939	NISCH (10794) - ENSG00000010322	NISCH (1927) - ENSG00000010322	TRUE	intron_variant	MODIFIER	NISCH	5.369	0.9474	missense_variant	MODERATE	NISCH	0.136
3_12	2057	3	52516293	52482277	rs6800707	M_LDL_FC_pct	C	G	0.809808	-0.030297	0.00242054	35.2179	-0.0302771	0.00261772	30.2091	0.174539	SuSie	Free Cholesterol to Total Lipids in Medium LDL percentage	%	Relative lipoprotein lipid concentrations	Medium LDL ratios	Percentage	23622	23922	NISCH (10794) - ENSG00000010322	NISCH (1927) - ENSG00000010322	TRUE	intron_variant	MODIFIER	NISCH	5.369	0.9474	missense_variant	MODERATE	NISCH	0.136
3_12	2057	3	52516293	52482277	rs6800707	M_LDL_TG_pct	C	G	0.809808	0.0187476	0.002506	13.1325	0.0193016	0.00266662	12.3417	0.0848958	SuSie	Triglycerides to Total Lipids in Medium LDL percentage	%	Relative lipoprotein lipid concentrations	Medium LDL ratios	Percentage	23623	23923	NISCH (10794) - ENSG00000010322	NISCH (1927) - ENSG00000010322	TRUE	intron_variant	MODIFIER	NISCH	5.369	0.9474	missense_variant	MODERATE	NISCH	0.136
3_12	2057	3	52516293	52482277	rs6800707	M_VLDL_CE_pct	C	G	0.809808	-0.0249509	0.00241564	24.2828	-0.0263786	0.00257672	23.8671	0.541562	SuSie	Cholesteryl Esters to Total Lipids in Medium VLDL percentage	%	Relative lipoprotein lipid concentrations	Medium VLDL ratios	Percentage	23596	23896	NISCH (10794) - ENSG00000010322	NISCH (1927) - ENSG00000010322	TRUE	intron_variant	MODIFIER	NISCH	5.369	0.9474	missense_variant	MODERATE	NISCH	0.136
3_12	2057	3	52516293	52482277	rs6800707	M_VLDL_C_pct	C	G	0.809808	-0.0239804	0.00243171	22.2139	-0.0242298	0.002578	20.2556	0.457203	SuSie	Cholesterol to Total Lipids in Medium VLDL percentage	%	Relative lipoprotein lipid concentrations	Medium VLDL ratios	Percentage	23595	23895	NISCH (10794) - ENSG00000010322	NISCH (1927) - ENSG00000010322	TRUE	intron_variant	MODIFIER	NISCH	5.369	0.9474	missense_variant	MODERATE	NISCH	0.136
3_12	2057	3	52516293	52482277	rs6800707	M_VLDL_FC_pct	C	G	0.809808	-0.0202729	0.00248547	15.4626	-0.0207933	0.0026088	14.8	0.17263	SuSie	Free Cholesterol to Total Lipids in Medium VLDL percentage	%	Relative lipoprotein lipid concentrations	Medium VLDL ratios	Percentage	23597	23897	NISCH (10794) - ENSG00000010322	NISCH (1927) - ENSG00000010322	TRUE	intron_variant	MODIFIER	NISCH	5.369	0.9474	missense_variant	MODERATE	NISCH	0.136
3_12	2057	3	52516293	52482277	rs6800707	M_VLDL_PL_pct	C	G	0.809808	-0.0174862	0.00251505	11.4455	-0.0177328	0.00262087	10.8776	0.111693	SuSie	Phospholipids to Total Lipids in Medium VLDL percentage	%	Relative lipoprotein lipid concentrations	Medium VLDL ratios	Percentage	23594	23894	NISCH (10794) - ENSG00000010322	NISCH (1927) - ENSG00000010322	TRUE	intron_variant	MODIFIER	NISCH	5.369	0.9474	missense_variant	MODERATE	NISCH	0.136
3_12	2057	3	52516293	52482277	rs6800707	M_VLDL_TG_pct	C	G	0.809808	0.0228154	0.00244896	19.9194	0.0233004	0.00258535	18.6941	0.380605	SuSie	Triglycerides to Total Lipids in Medium VLDL percentage	%	Relative lipoprotein lipid concentrations	Medium VLDL ratios	Percentage	23598	23898	NISCH (10794) - ENSG00000010322	NISCH (1927) - ENSG00000010322	TRUE	intron_variant	MODIFIER	NISCH	5.369	0.9474	missense_variant	MODERATE	NISCH	0.136
3_12	2057	3	52516293	52482277	rs6800707	Omega_6_pct	C	G	0.809808	-0.0239742	0.00250311	21.0037	-0.0244431	0.00261803	19.9998	0.286512	SuSie	Omega-6 Fatty Acids to Total Fatty Acids percentage	%	Fatty acids	Fatty acid ratios	Percentage	23452	23752	NISCH (10794) - ENSG00000010322	NISCH (1927) - ENSG00000010322	TRUE	intron_variant	MODIFIER	NISCH	5.369	0.9474	missense_variant	MODERATE	NISCH	0.136
3_12	2057	3	52516293	52482277	rs6800707	PUFA_by_MUFA	C	G	0.809808	-0.0229298	0.00247982	19.6349	-0.0175512	0.00278587	9.52612	0.207531	SuSie	Polyunsaturated Fatty Acids to Monounsaturated Fatty Acids ratio	ratio	Fatty acids	Fatty acid ratios	Ratio	23458	23758	NISCH (10794) - ENSG00000010322	NISCH (1927) - ENSG00000010322	TRUE	intron_variant	MODIFIER	NISCH	5.369	0.9474	missense_variant	MODERATE	NISCH	0.136
3_12	2057	3	52516293	52482277	rs6800707	PUFA_pct	C	G	0.809808	-0.0209368	0.00251894	16.0255	-0.0163686	0.00278053	8.40466	0.17022	SuSie	Polyunsaturated Fatty Acids to Total Fatty Acids percentage	%	Fatty acids	Fatty acid ratios	Percentage	23453	23753	NISCH (10794) - ENSG00000010322	NISCH (1927) - ENSG00000010322	TRUE	intron_variant	MODIFIER	NISCH	5.369	0.9474	missense_variant	MODERATE	NISCH	0.136
3_12	2057	3	52516293	52482277	rs6800707	S_HDL_C_pct	C	G	0.809808	-0.0232259	0.00251701	19.5577	-0.0232838	0.00268411	17.3809	0.0925031	SuSie	Cholesterol to Total Lipids in Small HDL percentage	%	Relative lipoprotein lipid concentrations	Small HDL ratios	Percentage	23645	23945	NISCH (10794) - ENSG00000010322	NISCH (1927) - ENSG00000010322	TRUE	intron_variant	MODIFIER	NISCH	5.369	0.9474	missense_variant	MODERATE	NISCH	0.136
3_12	2057	3	52516293	52482277	rs6800707	S_HDL_FC_pct	C	G	0.809808	-0.0142149	0.00244175	8.2345	-0.0143559	0.00262131	7.36273	0.292236	SuSie	Free Cholesterol to Total Lipids in Small HDL percentage	%	Relative lipoprotein lipid concentrations	Small HDL ratios	Percentage	23647	23947	NISCH (10794) - ENSG00000010322	NISCH (1927) - ENSG00000010322	TRUE	intron_variant	MODIFIER	NISCH	5.369	0.9474	missense_variant	MODERATE	NISCH	0.136
3_12	2057	3	52516293	52482277	rs6800707	S_LDL_FC_pct	C	G	0.809808	-0.0261339	0.0024512	25.8131	-0.0263338	0.00264725	22.5854	0.323513	SuSie	Free Cholesterol to Total Lipids in Small LDL percentage	%	Relative lipoprotein lipid concentrations	Small LDL ratios	Percentage	23627	23927	NISCH (10794) - ENSG00000010322	NISCH (1927) - ENSG00000010322	TRUE	intron_variant	MODIFIER	NISCH	5.369	0.9474	missense_variant	MODERATE	NISCH	0.136
3_12	2057	3	52516293	52482277	rs6800707	S_LDL_TG_pct	C	G	0.809808	0.0244772	0.00245069	22.764	0.0251694	0.00264044	20.8107	0.237728	SuSie	Triglycerides to Total Lipids in Small LDL percentage	%	Relative lipoprotein lipid concentrations	Small LDL ratios	Percentage	23628	23928	NISCH (10794) - ENSG00000010322	NISCH (1927) - ENSG00000010322	TRUE	intron_variant	MODIFIER	NISCH	5.369	0.9474	missense_variant	MODERATE	NISCH	0.136
3_12	2057	3	52516293	52482277	rs6800707	S_VLDL_FC_pct	C	G	0.809808	-0.0234896	0.00245392	20.9806	-0.0238357	0.00260432	19.2524	0.214371	SuSie	Free Cholesterol to Total Lipids in Small VLDL percentage	%	Relative lipoprotein lipid concentrations	Small VLDL ratios	Percentage	23602	23902	NISCH (10794) - ENSG00000010322	NISCH (1927) - ENSG00000010322	TRUE	intron_variant	MODIFIER	NISCH	5.369	0.9474	missense_variant	MODERATE	NISCH	0.136
3_12	2057	3	52516293	52482277	rs6800707	S_VLDL_PL_pct	C	G	0.809808	-0.0230323	0.00245693	20.1577	-0.0232935	0.00260708	18.3874	0.155669	SuSie	Phospholipids to Total Lipids in Small VLDL percentage	%	Relative lipoprotein lipid concentrations	Small VLDL ratios	Percentage	23599	23899	NISCH (10794) - ENSG00000010322	NISCH (1927) - ENSG00000010322	TRUE	intron_variant	MODIFIER	NISCH	5.369	0.9474	missense_variant	MODERATE	NISCH	0.136
3_12	2057	3	52516293	52482277	rs6800707	TG_by_PG	C	G	0.809808	0.0297285	0.00239071	34.7729	0.0303205	0.00257077	31.3744	0.0970648	SuSie	Triglycerides to Phosphoglycerides ratio	ratio	Other lipids		Ratio	23435	23735	NISCH (10794) - ENSG00000010322	NISCH (1927) - ENSG00000010322	TRUE	intron_variant	MODIFIER	NISCH	5.369	0.9474	missense_variant	MODERATE	NISCH	0.136
3_12	2057	3	52516293	52482277	rs6800707	XL_HDL_C	C	G	0.809808	-0.0219512	0.00229488	20.9512	-0.0225205	0.00250294	18.6354	0.583942	SuSie	Cholesterol in Very Large HDL	mmol/L	Lipoprotein subclasses	Very large HDL (average diameter 14.3 nm)	Composite	23554	23854	NISCH (10794) - ENSG00000010322	NISCH (1927) - ENSG00000010322	TRUE	intron_variant	MODIFIER	NISCH	5.369	0.9474	missense_variant	MODERATE	NISCH	0.136
3_12	2057	3	52516293	52482277	rs6800707	XL_HDL_CE	C	G	0.809808	-0.022442	0.0022706	22.31	-0.0230242	0.0024877	19.6682	0.589713	SuSie	Cholesteryl Esters in Very Large HDL	mmol/L	Lipoprotein subclasses	Very large HDL (average diameter 14.3 nm)	Non-derived	23555	23855	NISCH (10794) - ENSG00000010322	NISCH (1927) - ENSG00000010322	TRUE	intron_variant	MODIFIER	NISCH	5.369	0.9474	missense_variant	MODERATE	NISCH	0.136
3_12	2057	3	52516293	52482277	rs6800707	XL_HDL_FC	C	G	0.809808	-0.0197442	0.00239569	15.7695	-0.0201333	0.00256837	14.3417	0.472188	SuSie	Free Cholesterol in Very Large HDL	mmol/L	Lipoprotein subclasses	Very large HDL (average diameter 14.3 nm)	Non-derived	23556	23856	NISCH (10794) - ENSG00000010322	NISCH (1927) - ENSG00000010322	TRUE	intron_variant	MODIFIER	NISCH	5.369	0.9474	missense_variant	MODERATE	NISCH	0.136
3_12	2057	3	52516293	52482277	rs6800707	XL_HDL_FC_pct	C	G	0.809808	0.0160004	0.00221246	12.3222	0.016668	0.00241871	11.2567	0.161924	SuSie	Free Cholesterol to Total Lipids in Very Large HDL percentage	%	Relative lipoprotein lipid concentrations	Very large HDL ratios	Percentage	23632	23932	NISCH (10794) - ENSG00000010322	NISCH (1927) - ENSG00000010322	TRUE	intron_variant	MODIFIER	NISCH	5.369	0.9474	missense_variant	MODERATE	NISCH	0.136
3_12	2057	3	52516293	52482277	rs6800707	XL_HDL_L	C	G	0.809808	-0.0196415	0.00228174	17.1293	-0.0202814	0.0024885	15.438	0.485727	SuSie	Total Lipids in Very Large HDL	mmol/L	Lipoprotein subclasses	Very large HDL (average diameter 14.3 nm)	Composite	23552	23852	NISCH (10794) - ENSG00000010322	NISCH (1927) - ENSG00000010322	TRUE	intron_variant	MODIFIER	NISCH	5.369	0.9474	missense_variant	MODERATE	NISCH	0.136
3_12	2057	3	52516293	52482277	rs6800707	XL_HDL_P	C	G	0.809808	-0.0188942	0.00230417	15.6192	-0.0195793	0.00249938	14.3234	0.467258	SuSie	Concentration of Very Large HDL Particles	mmol/L	Lipoprotein subclasses	Very large HDL (average diameter 14.3 nm)	Non-derived	23551	23851	NISCH (10794) - ENSG00000010322	NISCH (1927) - ENSG00000010322	TRUE	intron_variant	MODIFIER	NISCH	5.369	0.9474	missense_variant	MODERATE	NISCH	0.136
3_12	2057	3	52516293	52482277	rs6800707	XL_HDL_PL	C	G	0.809808	-0.0188488	0.00227219	15.9658	-0.0194628	0.00248116	14.3599	0.427588	SuSie	Phospholipids in Very Large HDL	mmol/L	Lipoprotein subclasses	Very large HDL (average diameter 14.3 nm)	Non-derived	23553	23853	NISCH (10794) - ENSG00000010322	NISCH (1927) - ENSG00000010322	TRUE	intron_variant	MODIFIER	NISCH	5.369	0.9474	missense_variant	MODERATE	NISCH	0.136
3_12	2057	3	52516293	52482277	rs6800707	XL_HDL_TG_pct	C	G	0.809808	0.0246229	0.00236665	24.6246	0.0248957	0.00256584	21.5302	0.154207	SuSie	Triglycerides to Total Lipids in Very Large HDL percentage	%	Relative lipoprotein lipid concentrations	Very large HDL ratios	Percentage	23633	23933	NISCH (10794) - ENSG00000010322	NISCH (1927) - ENSG00000010322	TRUE	intron_variant	MODIFIER	NISCH	5.369	0.9474	missense_variant	MODERATE	NISCH	0.136
3_12	2057	3	52516293	52482277	rs6800707	XL_VLDL_CE_pct	C	G	0.809808	-0.0240281	0.00247185	21.6089	-0.0242814	0.00260711	19.906	0.399507	SuSie	Cholesteryl Esters to Total Lipids in Very Large VLDL percentage	%	Relative lipoprotein lipid concentrations	Very large VLDL ratios	Percentage	23586	23886	NISCH (10794) - ENSG00000010322	NISCH (1927) - ENSG00000010322	TRUE	intron_variant	MODIFIER	NISCH	5.369	0.9474	missense_variant	MODERATE	NISCH	0.136
3_12	2057	3	52516293	52482277	rs6800707	XL_VLDL_C_pct	C	G	0.809808	-0.023329	0.00247482	20.3728	-0.0235006	0.00260461	18.7347	0.450795	SuSie	Cholesterol to Total Lipids in Very Large VLDL percentage	%	Relative lipoprotein lipid concentrations	Very large VLDL ratios	Percentage	23585	23885	NISCH (10794) - ENSG00000010322	NISCH (1927) - ENSG00000010322	TRUE	intron_variant	MODIFIER	NISCH	5.369	0.9474	missense_variant	MODERATE	NISCH	0.136
3_12	2057	3	52516293	52482277	rs6800707	XL_VLDL_FC_pct	C	G	0.809808	-0.0170004	0.00253957	10.6639	-0.0170168	0.00262781	10.0246	0.186292	SuSie	Free Cholesterol to Total Lipids in Very Large VLDL percentage	%	Relative lipoprotein lipid concentrations	Very large VLDL ratios	Percentage	23587	23887	NISCH (10794) - ENSG00000010322	NISCH (1927) - ENSG00000010322	TRUE	intron_variant	MODIFIER	NISCH	5.369	0.9474	missense_variant	MODERATE	NISCH	0.136
3_12	2057	3	52516293	52482277	rs6800707	XL_VLDL_TG_pct	C	G	0.809808	0.0190396	0.00252999	13.2799	0.0194065	0.0026305	12.7916	0.207478	SuSie	Triglycerides to Total Lipids in Very Large VLDL percentage	%	Relative lipoprotein lipid concentrations	Very large VLDL ratios	Percentage	23588	23888	NISCH (10794) - ENSG00000010322	NISCH (1927) - ENSG00000010322	TRUE	intron_variant	MODIFIER	NISCH	5.369	0.9474	missense_variant	MODERATE	NISCH	0.136
3_12	2057	3	52516293	52482277	rs6800707	XS_VLDL_CE_pct	C	G	0.809808	-0.0243429	0.00240517	23.3511	-0.025279	0.00257407	22.0349	0.424491	SuSie	Cholesteryl Esters to Total Lipids in Very Small VLDL percentage	%	Relative lipoprotein lipid concentrations	Very small VLDL ratios	Percentage	23606	23906	NISCH (10794) - ENSG00000010322	NISCH (1927) - ENSG00000010322	TRUE	intron_variant	MODIFIER	NISCH	5.369	0.9474	missense_variant	MODERATE	NISCH	0.136
3_12	2057	3	52516293	52482277	rs6800707	XS_VLDL_C_pct	C	G	0.809808	-0.023603	0.00242497	21.6628	-0.0245858	0.00258923	20.6568	0.3394	SuSie	Cholesterol to Total Lipids in Very Small VLDL percentage	%	Relative lipoprotein lipid concentrations	Very small VLDL ratios	Percentage	23605	23905	NISCH (10794) - ENSG00000010322	NISCH (1927) - ENSG00000010322	TRUE	intron_variant	MODIFIER	NISCH	5.369	0.9474	missense_variant	MODERATE	NISCH	0.136
3_12	2057	3	52516293	52482277	rs6800707	XS_VLDL_TG_pct	C	G	0.809808	0.0222983	0.00243443	19.2832	0.0234478	0.00259423	18.7972	0.197584	SuSie	Triglycerides to Total Lipids in Very Small VLDL percentage	%	Relative lipoprotein lipid concentrations	Very small VLDL ratios	Percentage	23608	23908	NISCH (10794) - ENSG00000010322	NISCH (1927) - ENSG00000010322	TRUE	intron_variant	MODIFIER	NISCH	5.369	0.9474	missense_variant	MODERATE	NISCH	0.136
3_12	2057	3	52305605	52271589	rs796679110	S_VLDL_CE_pct	GT	G	0.136926	0.0177829	0.00297099	8.66615	0.0176918	0.00310286	7.92574	0.110991	SuSie	Cholesteryl Esters to Total Lipids in Small VLDL percentage	%	Relative lipoprotein lipid concentrations	Small VLDL ratios	Percentage	23601	23901	GLYCTK (15500) - ENSG00000168237	WDR82 (3451) - ENSG00000164091	TRUE	intron_variant	MODIFIER	WDR82	0.736	0.874655	missense_variant	MODERATE	DNAH1	4.926
3_12	2057	3	52471942	52437926	rs82825	IDL_TG_pct	G	A	0.813206	0.0252796	0.00245378	24.1625	0.0257274	0.00263798	21.7433	0.119965	SuSie	Triglycerides to Total Lipids in IDL percentage	%	Relative lipoprotein lipid concentrations	IDL ratios	Percentage	23613	23913	SEMA3G (4873) - ENSG00000010319	SEMA3G (7043) - ENSG00000010319	TRUE	intron_variant	MODIFIER	SEMA3G	2.839	0.901774	missense_variant	MODERATE	NISCH	0.136
3_12	2057	3	52471942	52437926	rs82825	XL_HDL_CE_pct	G	A	0.813206	-0.01702	0.0026197	10.0863	-0.016916	0.002735	9.2065	0.0793619	SuSie	Cholesteryl Esters to Total Lipids in Very Large HDL percentage	%	Relative lipoprotein lipid concentrations	Very large HDL ratios	Percentage	23631	23931	SEMA3G (4873) - ENSG00000010319	SEMA3G (7043) - ENSG00000010319	TRUE	intron_variant	MODIFIER	SEMA3G	2.839	0.901774	missense_variant	MODERATE	NISCH	0.136
3_12	2058	3	52611446	52577430	3:52611446_CAAAA_C	Creatinine	CAAAA	C	0.406257	-0.0153015	0.00176963	17.2759	-0.0158234	0.00183791	17.1328	0.0277137	SuSie	Creatinine	mmol/L	Fluid balance		Non-derived	23478	23778	SMIM4 (1807) - ENSG00000168273	PBRM1 (32031) - ENSG00000163939	TRUE	intron_variant	MODIFIER	PBRM1	0.819	0.897523	missense_variant	MODERATE	GNL3	21.5
3_12	2058	3	52575831	52541815	rs1133415	DHA	G	A	0.471643	0.011351	0.00193424	8.35661	0.0114993	0.00204021	7.75993	0.190605	SuSie	Docosahexaenoic Acid	mmol/L	Fatty acids		Non-derived	23450	23750	PBRM1 (3537) - ENSG00000163939	SMIM4 (5210) - ENSG00000168273	TRUE	3_prime_UTR_variant	MODIFIER	SMIM4	1.826	0.843741	missense_variant	MODERATE	STAB1	13.33
3_12	2058	3	52267732	52233716	rs2267847	Omega_3	C	G	0.327494	0.013108	0.00205829	9.71892	0.0124035	0.00220608	7.72492	0.238633	SuSie	Omega-3 Fatty Acids	mmol/L	Fatty acids		Non-derived	23444	23744	TLR9 (2526) - ENSG00000173366	TWF2 (1488) - ENSG00000247596	TRUE	intron_variant	MODIFIER	TWF2	1.534	0.888923	synonymous_variant	LOW	DNAH1	8.102
3_12	2058	3	52267732	52233716	rs2267847	Omega_6_by_Omega_3	C	G	0.327494	-0.0135937	0.0020549	10.4307	-0.0130427	0.00219225	8.56986	0.274256	SuSie	Omega-6 Fatty Acids to Omega-3 Fatty Acids ratio	ratio	Fatty acids	Fatty acid ratios	Ratio	23459	23759	TLR9 (2526) - ENSG00000173366	TWF2 (1488) - ENSG00000247596	TRUE	intron_variant	MODIFIER	TWF2	1.534	0.888923	synonymous_variant	LOW	DNAH1	8.102
3_12	2058	3	52287293	52253277	rs34569561	Citrate	T	C	0.315834	-0.0146455	0.00216435	10.8802	-0.0144311	0.00224056	9.92466	0.126952	SuSie	Citrate	mmol/L	Glycolysis related metabolites		Non-derived	23473	23773	WDR82 (1144) - ENSG00000164091	PPM1M (4316) - ENSG00000164088	TRUE	downstream_gene_variant	MODIFIER	WDR82	5.563	0.942876	synonymous_variant	LOW	DNAH1	8.102
3_12	2058	3	52307169	52273153	rs59565798	Omega_3_pct	G	A	0.314767	0.0132863	0.00207205	9.8432	0.012621	0.00221172	7.93762	0.131709	SuSie	Omega-3 Fatty Acids to Total Fatty Acids percentage	%	Fatty acids	Fatty acid ratios	Percentage	23451	23751	GLYCTK (13936) - ENSG00000168237	WDR82 (5015) - ENSG00000164091	TRUE	intron_variant	MODIFIER	WDR82	1.063	0.94329	synonymous_variant	LOW	DNAH1	8.102
3_12	2058	3	52551284	52517268	rs67409736	DHA_pct	G	T	0.556857	0.0141037	0.00199946	11.759	0.0151758	0.00208537	12.4669	0.44788	SuSie	Docosahexaenoic Acid to Total Fatty Acids percentage	%	Fatty acids	Fatty acid ratios	Percentage	23457	23757	NT5DC2 (7102) - ENSG00000168268	STAB1 (1090) - ENSG00000010327	TRUE	intron_variant	MODIFIER	STAB1	6.12	0.97468	missense_variant	MODERATE	STAB1	7.455
3_12	2058	3	52551284	52517268	rs67409736	PUFA_by_MUFA	G	T	0.556857	0.0182604	0.00195789	19.961	0.0147889	0.00220493	10.702	0.266665	SuSie	Polyunsaturated Fatty Acids to Monounsaturated Fatty Acids ratio	ratio	Fatty acids	Fatty acid ratios	Ratio	23458	23758	NT5DC2 (7102) - ENSG00000168268	STAB1 (1090) - ENSG00000010327	TRUE	intron_variant	MODIFIER	STAB1	6.12	0.97468	missense_variant	MODERATE	STAB1	7.455
3_12	2058	3	52551284	52517268	rs67409736	PUFA_pct	G	T	0.556857	0.0162523	0.00198878	15.5181	0.0127353	0.00220051	8.1456	0.221372	SuSie	Polyunsaturated Fatty Acids to Total Fatty Acids percentage	%	Fatty acids	Fatty acid ratios	Percentage	23453	23753	NT5DC2 (7102) - ENSG00000168268	STAB1 (1090) - ENSG00000010327	TRUE	intron_variant	MODIFIER	STAB1	6.12	0.97468	missense_variant	MODERATE	STAB1	7.455
3_12	2058	3	52551284	52517268	rs67409736	Unsaturation	G	T	0.556857	0.0166861	0.00192627	17.3353	0.0174008	0.00205373	16.6192	0.377009	SuSie	Degree of Unsaturation	degree	Fatty acids		Non-derived	23443	23743	NT5DC2 (7102) - ENSG00000168268	STAB1 (1090) - ENSG00000010327	TRUE	intron_variant	MODIFIER	STAB1	6.12	0.97468	missense_variant	MODERATE	STAB1	7.455
3_12	2058	3	52648265	52614249	rs9879090	MUFA_pct	T	C	0.54603	-0.0162001	0.00193508	16.246	-0.0144914	0.00209515	11.3344	0.209312	SuSie	Monounsaturated Fatty Acids to Total Fatty Acids percentage	%	Fatty acids	Fatty acid ratios	Percentage	23454	23754	SMIM4 (35012) - ENSG00000168273	PBRM1 (1150) - ENSG00000163939	TRUE	intron_variant	MODIFIER	PBRM1	1.18	0.999674	5_prime_UTR_variant	MODIFIER	PBRM1	14.08
3_12	2059	3	52335887	52301871	3:52335887_CA_C	Gln	CA	C	0.459994	0.0157097	0.00210842	13.033	0.0158232	0.0021878	12.3233	0.978022	SuSie	Glutamine	mmol/L	Amino acids		Non-derived	23461	23761	GLYCTK-AS1 (2804) - ENSG00000242797	GLYCTK-AS1 (2804) - ENSG00000242797	TRUE	upstream_gene_variant	MODIFIER	GLYCTK-AS1	2.44	1	upstream_gene_variant	MODIFIER	GLYCTK-AS1	2.44
3_12	2059	3	52335887	52301871	3:52335887_CA_C	Gly	CA	C	0.459994	0.0144456	0.00186562	14.0131	0.0131668	0.00208001	9.61063	0.994398	SuSie	Glycine	mmol/L	Amino acids		Non-derived	23462	23762	GLYCTK-AS1 (2804) - ENSG00000242797	GLYCTK-AS1 (2804) - ENSG00000242797	TRUE	upstream_gene_variant	MODIFIER	GLYCTK-AS1	2.44	1	upstream_gene_variant	MODIFIER	GLYCTK-AS1	2.44
3_12	2060	3	52849262	52815246	3:52849262_CT_C	GlycA	CT	C	0.14624	-0.0217247	0.00299496	12.3921	-0.0191768	0.0031553	8.91345	0.415307	SuSie	Glycoprotein Acetyls	mmol/L	Inflammation		Non-derived	23480	23780	RP5-966M1.6 (1964) - ENSG00000243696	ITIH4 (1034) - ENSG00000055955	TRUE	intron_variant	MODIFIER	ITIH4	0.701	1	intron_variant	MODIFIER	ITIH4	0.701
3_12	2060	3	52844534	52810518	rs17331151	L_VLDL_CE	C	T	0.113741	-0.0246495	0.00324786	13.4931	-0.0247288	0.00334401	12.8486	0.0668549	Wakefield	Cholesteryl Esters in Large VLDL	mmol/L	Lipoprotein subclasses	Large VLDL (average diameter 53.6 nm)	Non-derived	23499	23799	ITIH3 (1509) - ENSG00000162267	ITIH4 (3694) - ENSG00000055955	TRUE	downstream_gene_variant	MODIFIER	ITIH4	2.735	0.907919	synonymous_variant	LOW	ITIH3	0.357
3_12	2060	3	52844534	52810518	rs17331151	M_VLDL_L	C	T	0.113741	-0.022331	0.0032747	11.0385	-0.0227666	0.00335343	10.9469	0.213502	SuSie	Total Lipids in Medium VLDL	mmol/L	Lipoprotein subclasses	Medium VLDL (average diameter 44.5 nm)	Composite	23503	23803	ITIH3 (1509) - ENSG00000162267	ITIH4 (3694) - ENSG00000055955	TRUE	downstream_gene_variant	MODIFIER	ITIH4	2.735	0.907919	synonymous_variant	LOW	ITIH3	0.357
3_12	2060	3	52844534	52810518	rs17331151	VLDL_FC	C	T	0.113741	-0.0229102	0.00327719	11.5633	-0.0230753	0.00335582	11.2108	0.251049	SuSie	Free Cholesterol in VLDL	mmol/L	Free cholesterol		Composite	23420	23720	ITIH3 (1509) - ENSG00000162267	ITIH4 (3694) - ENSG00000055955	TRUE	downstream_gene_variant	MODIFIER	ITIH4	2.735	0.907919	synonymous_variant	LOW	ITIH3	0.357
3_12	2060	3	52844534	52810518	rs17331151	VLDL_P	C	T	0.113741	-0.0223324	0.0032759	11.0323	-0.0220839	0.00335923	10.3098	0.187108	SuSie	Concentration of VLDL Particles	mmol/L	Lipoprotein particle concentrations		Composite	23428	23728	ITIH3 (1509) - ENSG00000162267	ITIH4 (3694) - ENSG00000055955	TRUE	downstream_gene_variant	MODIFIER	ITIH4	2.735	0.907919	synonymous_variant	LOW	ITIH3	0.357
3_12	2060	3	52830764	52796748	rs2240921	XL_HDL_PL_pct	C	T	0.121664	0.0161256	0.00278294	8.16403	0.0178892	0.00299578	8.62835	0.0281248	SuSie	Phospholipids to Total Lipids in Very Large HDL percentage	%	Relative lipoprotein lipid concentrations	Very large HDL ratios	Percentage	23629	23929	ITIH3 (1980) - ENSG00000162267	ITIH3 (1822) - ENSG00000162267	TRUE	synonymous_variant	LOW	ITIH3	0.357	1	synonymous_variant	LOW	ITIH3	0.357
3_12	2060	3	52556369	52522353	rs35325270	HDL_PL	C	T	0.0853878	0.0187644	0.00320771	8.30784	0.0206835	0.00344586	8.71091	0.0556157	SuSie	Phospholipids in HDL	mmol/L	Phospholipids		Composite	23414	23714	NT5DC2 (2017) - ENSG00000168268	STAB1 (785) - ENSG00000010327	TRUE	synonymous_variant	LOW	STAB1	0.314	0.964907	synonymous_variant	LOW	STAB1	11.28
3_12	2060	3	52556369	52522353	rs35325270	M_HDL_L	C	T	0.0853878	0.0181997	0.00332922	7.33853	0.0193839	0.00353497	7.37952	0.0498416	SuSie	Total Lipids in Medium HDL	mmol/L	Lipoprotein subclasses	Medium HDL (average diameter 10.9 nm)	Composite	23566	23866	NT5DC2 (2017) - ENSG00000168268	STAB1 (785) - ENSG00000010327	TRUE	synonymous_variant	LOW	STAB1	0.314	0.964907	synonymous_variant	LOW	STAB1	11.28
3_12	2060	3	52556369	52522353	rs35325270	M_HDL_P	C	T	0.0853878	0.0197236	0.00328979	8.69256	0.0211161	0.00351022	8.74632	0.0587802	SuSie	Concentration of Medium HDL Particles	mmol/L	Lipoprotein subclasses	Medium HDL (average diameter 10.9 nm)	Non-derived	23565	23865	NT5DC2 (2017) - ENSG00000168268	STAB1 (785) - ENSG00000010327	TRUE	synonymous_variant	LOW	STAB1	0.314	0.964907	synonymous_variant	LOW	STAB1	11.28
3_13	2061	3	56725307	56691279	rs2029465	S_HDL_C	C	T	0.321053	0.017957	0.00219787	15.5115	0.0181413	0.00228255	14.7206	0.118618	SuSie	Cholesterol in Small HDL	mmol/L	Lipoprotein subclasses	Small HDL (average diameter 8.7 nm)	Composite	23575	23875	FAM208A (8042) - ENSG00000163946	FAM208A (8042) - ENSG00000163946	TRUE	intergenic_variant	MODIFIER	-	3.428	0.934975	synonymous_variant	LOW	FAM208A	11.36
3_13	2061	3	56725307	56691279	rs2029465	S_HDL_CE	C	T	0.321053	0.0172708	0.00219898	14.3947	0.0172875	0.00229312	13.3232	0.109914	SuSie	Cholesteryl Esters in Small HDL	mmol/L	Lipoprotein subclasses	Small HDL (average diameter 8.7 nm)	Non-derived	23576	23876	FAM208A (8042) - ENSG00000163946	FAM208A (8042) - ENSG00000163946	TRUE	intergenic_variant	MODIFIER	-	3.428	0.934975	synonymous_variant	LOW	FAM208A	11.36
3_13	2061	3	56725307	56691279	rs2029465	S_HDL_P	C	T	0.321053	0.0179658	0.00220395	15.4449	0.0180718	0.00228858	14.5414	0.10592	SuSie	Concentration of Small HDL Particles	mmol/L	Lipoprotein subclasses	Small HDL (average diameter 8.7 nm)	Non-derived	23572	23872	FAM208A (8042) - ENSG00000163946	FAM208A (8042) - ENSG00000163946	TRUE	intergenic_variant	MODIFIER	-	3.428	0.934975	synonymous_variant	LOW	FAM208A	11.36
3_13	2061	3	56725307	56691279	rs2029465	S_HDL_PL	C	T	0.321053	0.0140396	0.00217324	9.98071	0.014727	0.0022645	10.1046	0.0736256	SuSie	Phospholipids in Small HDL	mmol/L	Lipoprotein subclasses	Small HDL (average diameter 8.7 nm)	Non-derived	23574	23874	FAM208A (8042) - ENSG00000163946	FAM208A (8042) - ENSG00000163946	TRUE	intergenic_variant	MODIFIER	-	3.428	0.934975	synonymous_variant	LOW	FAM208A	11.36
3_13	2061	3	56663997	56629969	rs34509464	HDL_P	A	AT	0.321949	0.0151456	0.00210259	12.2307	0.0163477	0.0022214	12.7319	0.596603	SuSie	Concentration of HDL Particles	mmol/L	Lipoprotein particle concentrations		Composite	23430	23730	CCDC66 (8151) - ENSG00000180376	FAM208A (866) - ENSG00000163946	TRUE	intron_variant	MODIFIER	FAM208A	6.758	1	intron_variant	MODIFIER	FAM208A	6.758
3_13	2061	3	56663997	56629969	rs34509464	Sphingomyelins	A	AT	0.321949	0.0142249	0.0021646	10.3029	0.0146112	0.00224687	10.1031	0.921098	SuSie	Sphingomyelins	mmol/L	Other lipids		Non-derived	23438	23738	CCDC66 (8151) - ENSG00000180376	FAM208A (866) - ENSG00000163946	TRUE	intron_variant	MODIFIER	FAM208A	6.758	1	intron_variant	MODIFIER	FAM208A	6.758
3_13	2061	3	56663997	56629969	rs34509464	Total_P	A	AT	0.321949	0.0159739	0.00212527	13.2488	0.0171251	0.00222948	13.8016	0.883216	SuSie	Total Concentration of Lipoprotein Particles	mmol/L	Lipoprotein particle concentrations		Composite	23427	23727	CCDC66 (8151) - ENSG00000180376	FAM208A (866) - ENSG00000163946	TRUE	intron_variant	MODIFIER	FAM208A	6.758	1	intron_variant	MODIFIER	FAM208A	6.758
3_13	2061	3	56753662	56719634	rs6445819	XS_VLDL_PL_pct	C	T	0.324064	-0.0163304	0.00212311	13.8382	-0.0167659	0.00222376	13.3252	0.189722	SuSie	Phospholipids to Total Lipids in Very Small VLDL percentage	%	Relative lipoprotein lipid concentrations	Very small VLDL ratios	Percentage	23604	23904	ARHGEF3 (7784) - ENSG00000163947	FAM208A (36397) - ENSG00000163946	TRUE	intergenic_variant	MODIFIER	-	4.418	0.973597	missense_variant	MODERATE	ARHGEF3	18.52
3_13	2061	3	56735180	56701152	rs6773931	XL_HDL_CE_pct	C	A	0.420678	0.0146427	0.00207106	11.8102	0.0143601	0.00216215	10.5077	0.2435	SuSie	Cholesteryl Esters to Total Lipids in Very Large HDL percentage	%	Relative lipoprotein lipid concentrations	Very large HDL ratios	Percentage	23631	23931	FAM208A (17915) - ENSG00000163946	FAM208A (17915) - ENSG00000163946	TRUE	intergenic_variant	MODIFIER	-	3.754	0.802474	missense_variant	MODERATE	CCDC66	29
3_13	2061	3	56728954	56694926	rs7618024	S_HDL_FC	C	T	0.320085	0.0169116	0.00215679	14.35	0.0174977	0.00223671	14.2864	0.122721	SuSie	Free Cholesterol in Small HDL	mmol/L	Lipoprotein subclasses	Small HDL (average diameter 8.7 nm)	Non-derived	23577	23877	FAM208A (11689) - ENSG00000163946	FAM208A (11689) - ENSG00000163946	TRUE	intergenic_variant	MODIFIER	-	10.06	0.930293	synonymous_variant	LOW	FAM208A	11.36
3_13	2061	3	56728954	56694926	rs7618024	S_HDL_L	C	T	0.320085	0.0156687	0.00219185	12.0572	0.0161295	0.00228069	11.8162	0.0896825	SuSie	Total Lipids in Small HDL	mmol/L	Lipoprotein subclasses	Small HDL (average diameter 8.7 nm)	Composite	23573	23873	FAM208A (11689) - ENSG00000163946	FAM208A (11689) - ENSG00000163946	TRUE	intergenic_variant	MODIFIER	-	10.06	0.930293	synonymous_variant	LOW	FAM208A	11.36
3_13	2062	3	56849749	56815721	rs1354034	Glucose	T	C	0.601219	0.0153979	0.00211322	12.4973	0.0159043	0.00214476	12.9156	0.99139	SuSie	Glucose	mmol/L	Glycolysis related metabolites		Non-derived	23470	23770	ARHGEF3 (88303) - ENSG00000163947	ARHGEF3 (13754) - ENSG00000163947	TRUE	intron_variant	MODIFIER	ARHGEF3	14.61	1	intron_variant	MODIFIER	ARHGEF3	14.61
3_13	2062	3	56849749	56815721	rs1354034	Pyruvate	T	C	0.601219	0.03907	0.00212982	74.4358	0.0392653	0.00216122	73.0077	1	SuSie	Pyruvate	mmol/L	Glycolysis related metabolites		Non-derived	23472	23772	ARHGEF3 (88303) - ENSG00000163947	ARHGEF3 (13754) - ENSG00000163947	TRUE	intron_variant	MODIFIER	ARHGEF3	14.61	1	intron_variant	MODIFIER	ARHGEF3	14.61
3_13	2063	3	56852389	56818361	rs17288929	Lactate	G	A	0.124691	0.0231056	0.00319479	12.3233	0.0222911	0.00323202	11.2741	0.53599	SuSie	Lactate	mmol/L	Glycolysis related metabolites		Non-derived	23471	23771	ARHGEF3 (90943) - ENSG00000163947	ARHGEF3 (16394) - ENSG00000163947	TRUE	intron_variant	MODIFIER	ARHGEF3	5.512	1	intron_variant	MODIFIER	ARHGEF3	5.512
3_14	2064	3	58415031	58429304	rs11719957	M_VLDL_CE	A	G	0.0826527	-0.0240217	0.00376609	9.74732	-0.0241184	0.00385611	9.39911	0.0213862	SuSie	Cholesteryl Esters in Medium VLDL	mmol/L	Lipoprotein subclasses	Medium VLDL (average diameter 44.5 nm)	Non-derived	23506	23806	PDHB (1674) - ENSG00000168291	PDHB (4510) - ENSG00000168291	TRUE	intron_variant	MODIFIER	PDHB	1.587	0.864893	5_prime_UTR_variant	MODIFIER	PXK	12.26
3_14	2064	3	58339287	58353560	rs13060489	S_LDL_FC	G	A	0.0867644	-0.0241109	0.00365961	10.352	-0.0241723	0.00379123	9.73962	0.0186524	SuSie	Free Cholesterol in Small LDL	mmol/L	Lipoprotein subclasses	Small LDL (average diameter 18.7 nm)	Non-derived	23549	23849	PXK (20680) - ENSG00000168297	PXK (20254) - ENSG00000168297	TRUE	intron_variant	MODIFIER	PXK	12.9	0.923977	5_prime_UTR_variant	MODIFIER	PXK	12.26
3_14	2064	3	58460364	58474637	rs6445984	S_LDL_PL	C	T	0.911404	0.0234293	0.00365739	9.82571	0.0236143	0.00377275	9.41188	0.0310683	SuSie	Phospholipids in Small LDL	mmol/L	Lipoprotein subclasses	Small LDL (average diameter 18.7 nm)	Non-derived	23546	23846	KCTD6 (17477) - ENSG00000168301	KCTD6 (17477) - ENSG00000168301	TRUE	intergenic_variant	MODIFIER	-	2.001	0.890313	5_prime_UTR_variant	MODIFIER	PXK	12.26
3_15	2065	3	62459819	62474144	rs76824303	MUFA_pct	A	C	0.0993527	-0.0236317	0.00330505	12.0621	-0.0246032	0.00354358	11.4153	0.999875	SuSie	Monounsaturated Fatty Acids to Total Fatty Acids percentage	%	Fatty acids	Fatty acid ratios	Percentage	23454	23754	CADPS (75797) - ENSG00000163618	CADPS (3390) - ENSG00000163618	FALSE	intron_variant	MODIFIER	CADPS	10.69	1	intron_variant	MODIFIER	CADPS	10.69
3_15	2065	3	62459819	62474144	rs76824303	PUFA_by_MUFA	A	C	0.0993527	0.0216267	0.00333322	10.0613	0.022227	0.00354013	9.46596	0.998151	SuSie	Polyunsaturated Fatty Acids to Monounsaturated Fatty Acids ratio	ratio	Fatty acids	Fatty acid ratios	Ratio	23458	23758	CADPS (75797) - ENSG00000163618	CADPS (3390) - ENSG00000163618	FALSE	intron_variant	MODIFIER	CADPS	10.69	1	intron_variant	MODIFIER	CADPS	10.69
3_16	2066	3	64703394	64717718	rs66815886	XL_HDL_P	G	T	0.27346	0.0132315	0.00202866	10.1596	0.0132604	0.00220077	8.77242	0.0957365	SuSie	Concentration of Very Large HDL Particles	mmol/L	Lipoprotein subclasses	Very large HDL (average diameter 14.3 nm)	Non-derived	23551	23851	ADAMTS9 (29718) - ENSG00000163638	ADAMTS9 (29718) - ENSG00000163638	TRUE	intron_variant&non_coding_transcript_variant	MODIFIER	ADAMTS9-AS2	0.315	0.913183	intron_variant&non_coding_transcript_variant	MODIFIER	ADAMTS9-AS2	0.173
3_16	2066	3	64701208	64715532	rs766620633	XL_HDL_C	A	AT	0.287494	0.0133985	0.00199576	10.7211	0.0132367	0.00217696	8.92078	0.10884	SuSie	Cholesterol in Very Large HDL	mmol/L	Lipoprotein subclasses	Very large HDL (average diameter 14.3 nm)	Composite	23554	23854	ADAMTS9 (27532) - ENSG00000163638	ADAMTS9 (27532) - ENSG00000163638	TRUE	intron_variant&non_coding_transcript_variant	MODIFIER	ADAMTS9-AS2	1.1	0.978995	intron_variant&non_coding_transcript_variant	MODIFIER	ADAMTS9-AS2	0.173
3_16	2066	3	64701208	64715532	rs766620633	XL_HDL_CE	A	AT	0.287494	0.0133447	0.00197465	10.8542	0.0132686	0.00216374	9.06185	0.107929	SuSie	Cholesteryl Esters in Very Large HDL	mmol/L	Lipoprotein subclasses	Very large HDL (average diameter 14.3 nm)	Non-derived	23555	23855	ADAMTS9 (27532) - ENSG00000163638	ADAMTS9 (27532) - ENSG00000163638	TRUE	intron_variant&non_coding_transcript_variant	MODIFIER	ADAMTS9-AS2	1.1	0.978995	intron_variant&non_coding_transcript_variant	MODIFIER	ADAMTS9-AS2	0.173
3_16	2066	3	64701208	64715532	rs766620633	XL_HDL_L	A	AT	0.287494	0.0129637	0.00198433	10.1907	0.0129677	0.00216436	8.68171	0.0864894	SuSie	Total Lipids in Very Large HDL	mmol/L	Lipoprotein subclasses	Very large HDL (average diameter 14.3 nm)	Composite	23552	23852	ADAMTS9 (27532) - ENSG00000163638	ADAMTS9 (27532) - ENSG00000163638	TRUE	intron_variant&non_coding_transcript_variant	MODIFIER	ADAMTS9-AS2	1.1	0.978995	intron_variant&non_coding_transcript_variant	MODIFIER	ADAMTS9-AS2	0.173
3_16	2066	3	64701208	64715532	rs766620633	XL_HDL_PL	A	AT	0.287494	0.0126468	0.00197603	9.80895	0.0128056	0.00215794	8.52936	0.066562	SuSie	Phospholipids in Very Large HDL	mmol/L	Lipoprotein subclasses	Very large HDL (average diameter 14.3 nm)	Non-derived	23553	23853	ADAMTS9 (27532) - ENSG00000163638	ADAMTS9 (27532) - ENSG00000163638	TRUE	intron_variant&non_coding_transcript_variant	MODIFIER	ADAMTS9-AS2	1.1	0.978995	intron_variant&non_coding_transcript_variant	MODIFIER	ADAMTS9-AS2	0.173
3_17	2067	3	67425963	67375539	rs115560420	Pyruvate	G	T	0.112402	-0.0229055	0.00330994	11.3459	-0.0226559	0.00335986	10.8091	0.384977	SuSie	Pyruvate	mmol/L	Glycolysis related metabolites		Non-derived	23472	23772	SUCLG2 (15079) - ENSG00000172340	SUCLG2 (152683) - ENSG00000172340	TRUE	intron_variant	MODIFIER	SUCLG2	7.425	0.956989	intron_variant	MODIFIER	SUCLG2	11.42
3_18	2068	3	71408090	71358939	rs2704797	Gln	T	C	0.315134	0.0215139	0.00222513	21.3873	0.021002	0.00230891	19.0266	0.651929	SuSie	Glutamine	mmol/L	Amino acids		Non-derived	23461	23761	FOXP1 (225050) - ENSG00000114861	FOXP1 (1821) - ENSG00000114861	TRUE	intron_variant	MODIFIER	FOXP1	1.002	0.90991	intron_variant	MODIFIER	FOXP1	0.185
3_18	2068	3	71403431	71354280	rs541544044	Ala	G	GA	0.30029	0.0170725	0.00223834	13.6203	0.0184088	0.00232604	14.603	0.234848	SuSie	Alanine	mmol/L	Amino acids		Non-derived	23460	23760	FOXP1 (229709) - ENSG00000114861	FOXP1 (6480) - ENSG00000114861	TRUE	intron_variant	MODIFIER	FOXP1	0.939	0.955424	intron_variant	MODIFIER	FOXP1	0.185
3_18	2069	3	71655356	71606205	3:71655356_TA_T	HDL_C	TA	T	0.453474	0.01219	0.00180685	10.8198	0.012337	0.00197418	9.38396	0.148419	SuSie	HDL Cholesterol	mmol/L	Cholesterol		Composite	23406	23706	FOXP1 (22216) - ENSG00000114861	FOXP1 (22216) - ENSG00000114861	TRUE	intergenic_variant	MODIFIER	-	5.436	0.833764	downstream_gene_variant	MODIFIER	RP11-154H23.3	2.754
3_18	2069	3	71655356	71606205	3:71655356_TA_T	HDL_CE	TA	T	0.453474	0.0122989	0.00181536	10.9048	0.0124409	0.00198261	9.45597	0.179727	SuSie	Cholesteryl Esters in HDL	mmol/L	Cholesteryl esters		Composite	23418	23718	FOXP1 (22216) - ENSG00000114861	FOXP1 (22216) - ENSG00000114861	TRUE	intergenic_variant	MODIFIER	-	5.436	0.833764	downstream_gene_variant	MODIFIER	RP11-154H23.3	2.754
3_18	2069	3	71655356	71606205	3:71655356_TA_T	L_HDL_C	TA	T	0.453474	0.0125189	0.00176192	11.9204	0.0126275	0.0019619	9.91191	0.252616	SuSie	Cholesterol in Large HDL	mmol/L	Lipoprotein subclasses	Large HDL (average diameter 12.1 nm)	Composite	23561	23861	FOXP1 (22216) - ENSG00000114861	FOXP1 (22216) - ENSG00000114861	TRUE	intergenic_variant	MODIFIER	-	5.436	0.833764	downstream_gene_variant	MODIFIER	RP11-154H23.3	2.754
3_18	2069	3	71655356	71606205	3:71655356_TA_T	L_HDL_CE	TA	T	0.453474	0.012691	0.00176978	12.1279	0.0128267	0.00197099	10.1171	0.289926	SuSie	Cholesteryl Esters in Large HDL	mmol/L	Lipoprotein subclasses	Large HDL (average diameter 12.1 nm)	Non-derived	23562	23862	FOXP1 (22216) - ENSG00000114861	FOXP1 (22216) - ENSG00000114861	TRUE	intergenic_variant	MODIFIER	-	5.436	0.833764	downstream_gene_variant	MODIFIER	RP11-154H23.3	2.754
3_18	2069	3	71655356	71606205	3:71655356_TA_T	L_HDL_CE_pct	TA	T	0.453474	0.0125206	0.00195215	9.8478	0.0130982	0.00210094	9.34317	0.115695	SuSie	Cholesteryl Esters to Total Lipids in Large HDL percentage	%	Relative lipoprotein lipid concentrations	Large HDL ratios	Percentage	23636	23936	FOXP1 (22216) - ENSG00000114861	FOXP1 (22216) - ENSG00000114861	TRUE	intergenic_variant	MODIFIER	-	5.436	0.833764	downstream_gene_variant	MODIFIER	RP11-154H23.3	2.754
3_18	2069	3	71655356	71606205	3:71655356_TA_T	L_HDL_FC	TA	T	0.453474	0.0116609	0.00175914	10.4703	0.0116996	0.00195041	8.70059	0.115875	SuSie	Free Cholesterol in Large HDL	mmol/L	Lipoprotein subclasses	Large HDL (average diameter 12.1 nm)	Non-derived	23563	23863	FOXP1 (22216) - ENSG00000114861	FOXP1 (22216) - ENSG00000114861	TRUE	intergenic_variant	MODIFIER	-	5.436	0.833764	downstream_gene_variant	MODIFIER	RP11-154H23.3	2.754
3_18	2069	3	71655356	71606205	3:71655356_TA_T	L_HDL_L	TA	T	0.453474	0.0117879	0.00175677	10.7107	0.0118134	0.00195019	8.85918	0.221862	SuSie	Total Lipids in Large HDL	mmol/L	Lipoprotein subclasses	Large HDL (average diameter 12.1 nm)	Composite	23559	23859	FOXP1 (22216) - ENSG00000114861	FOXP1 (22216) - ENSG00000114861	TRUE	intergenic_variant	MODIFIER	-	5.436	0.833764	downstream_gene_variant	MODIFIER	RP11-154H23.3	2.754
3_18	2069	3	71655356	71606205	3:71655356_TA_T	L_HDL_P	TA	T	0.453474	0.0121374	0.00174772	11.4211	0.0122764	0.00194429	9.56537	0.170582	SuSie	Concentration of Large HDL Particles	mmol/L	Lipoprotein subclasses	Large HDL (average diameter 12.1 nm)	Non-derived	23558	23858	FOXP1 (22216) - ENSG00000114861	FOXP1 (22216) - ENSG00000114861	TRUE	intergenic_variant	MODIFIER	-	5.436	0.833764	downstream_gene_variant	MODIFIER	RP11-154H23.3	2.754
3_18	2069	3	71655356	71606205	3:71655356_TA_T	M_HDL_PL_pct	TA	T	0.453474	-0.01327	0.00195545	10.9388	-0.0142269	0.00210177	10.8867	0.319502	SuSie	Phospholipids to Total Lipids in Medium HDL percentage	%	Relative lipoprotein lipid concentrations	Medium HDL ratios	Percentage	23639	23939	FOXP1 (22216) - ENSG00000114861	FOXP1 (22216) - ENSG00000114861	TRUE	intergenic_variant	MODIFIER	-	5.436	0.833764	downstream_gene_variant	MODIFIER	RP11-154H23.3	2.754
3_18	2069	3	71654829	71605678	rs150097138	L_HDL_C_pct	T	TTTA	0.42456	0.0125679	0.00189688	10.461	0.0135199	0.00205619	10.3131	0.104825	SuSie	Cholesterol to Total Lipids in Large HDL percentage	%	Relative lipoprotein lipid concentrations	Large HDL ratios	Percentage	23635	23935	FOXP1 (21689) - ENSG00000114861	FOXP1 (21689) - ENSG00000114861	TRUE	intergenic_variant	MODIFIER	-	0.477	0.908066	downstream_gene_variant	MODIFIER	RP11-154H23.3	2.754
3_18	2069	3	71654829	71605678	rs150097138	L_LDL_FC_pct	T	TTTA	0.42456	0.012252	0.00192478	9.71038	0.0128508	0.00207529	9.22664	0.102563	SuSie	Free Cholesterol to Total Lipids in Large LDL percentage	%	Relative lipoprotein lipid concentrations	Large LDL ratios	Percentage	23617	23917	FOXP1 (21689) - ENSG00000114861	FOXP1 (21689) - ENSG00000114861	TRUE	intergenic_variant	MODIFIER	-	0.477	0.908066	downstream_gene_variant	MODIFIER	RP11-154H23.3	2.754
3_18	2069	3	71677981	71628830	rs17663165	M_HDL_FC_pct	C	A	0.41422	0.0119472	0.00177825	10.7361	0.0128989	0.00194517	10.4772	0.0920566	SuSie	Free Cholesterol to Total Lipids in Medium HDL percentage	%	Relative lipoprotein lipid concentrations	Medium HDL ratios	Percentage	23642	23942	FOXP1 (44841) - ENSG00000114861	FOXP1 (44841) - ENSG00000114861	TRUE	intergenic_variant	MODIFIER	-	19	0.892821	downstream_gene_variant	MODIFIER	RP11-154H23.3	2.754
3_18	2069	3	71668055	71618904	rs830642	MUFA_pct	G	A	0.41591	-0.0145123	0.00196003	12.8794	-0.0150922	0.00210148	12.1614	0.140432	SuSie	Monounsaturated Fatty Acids to Total Fatty Acids percentage	%	Fatty acids	Fatty acid ratios	Percentage	23454	23754	FOXP1 (34915) - ENSG00000114861	FOXP1 (34915) - ENSG00000114861	TRUE	intergenic_variant	MODIFIER	-	2.277	0.928885	downstream_gene_variant	MODIFIER	RP11-154H23.3	2.754
3_18	2069	3	71668055	71618904	rs830642	PUFA_by_MUFA	G	A	0.41591	0.0126612	0.00197674	9.82309	0.0132584	0.00209945	9.56848	0.106953	SuSie	Polyunsaturated Fatty Acids to Monounsaturated Fatty Acids ratio	ratio	Fatty acids	Fatty acid ratios	Ratio	23458	23758	FOXP1 (34915) - ENSG00000114861	FOXP1 (34915) - ENSG00000114861	TRUE	intergenic_variant	MODIFIER	-	2.277	0.928885	downstream_gene_variant	MODIFIER	RP11-154H23.3	2.754
3_18	2069	3	71643451	71594300	rs830663	XS_VLDL_CE_pct	T	C	0.414414	0.012522	0.00192123	10.1464	0.0131619	0.00205627	9.81069	0.0733888	SuSie	Cholesteryl Esters to Total Lipids in Very Small VLDL percentage	%	Relative lipoprotein lipid concentrations	Very small VLDL ratios	Percentage	23606	23906	FOXP1 (10311) - ENSG00000114861	FOXP1 (10311) - ENSG00000114861	TRUE	intergenic_variant	MODIFIER	-	1.323	0.964585	downstream_gene_variant	MODIFIER	RP11-154H23.3	2.754
3_18	2069	3	71643451	71594300	rs830663	XS_VLDL_C_pct	T	C	0.414414	0.0125172	0.00193704	9.98578	0.0131197	0.00206836	9.64679	0.0705608	SuSie	Cholesterol to Total Lipids in Very Small VLDL percentage	%	Relative lipoprotein lipid concentrations	Very small VLDL ratios	Percentage	23605	23905	FOXP1 (10311) - ENSG00000114861	FOXP1 (10311) - ENSG00000114861	TRUE	intergenic_variant	MODIFIER	-	1.323	0.964585	downstream_gene_variant	MODIFIER	RP11-154H23.3	2.754
3_18	2070	3	71808566	71759415	rs2654439	Albumin	T	C	0.732901	-0.0150248	0.00233806	9.88322	-0.0144881	0.00240424	8.77432	0.201974	SuSie	Albumin	g/l	Fluid balance		Non-derived	23479	23779	GPR27 (2919) - ENSG00000170837	EIF4E3 (4642) - ENSG00000163412	TRUE	downstream_gene_variant	MODIFIER	GPR27	1.642	0.920514	upstream_gene_variant	MODIFIER	EIF4E3	9.05
3_18	2071	3	71849696	71800545	rs9310221	M_HDL_L	A	G	0.581846	-0.0121071	0.00189497	9.77756	-0.011132	0.00201193	7.50163	0.704893	SuSie	Total Lipids in Medium HDL	mmol/L	Lipoprotein subclasses	Medium HDL (average diameter 10.9 nm)	Composite	23566	23866	PROK2 (15339) - ENSG00000163421	PROK2 (15339) - ENSG00000163421	TRUE	intergenic_variant	MODIFIER	-	5.974	0.867454	intergenic_variant	MODIFIER	-	2.896
3_18	2071	3	71849696	71800545	rs9310221	M_HDL_PL	A	G	0.581846	-0.0121813	0.00191474	9.70049	-0.0112066	0.00202462	7.50704	0.659037	SuSie	Phospholipids in Medium HDL	mmol/L	Lipoprotein subclasses	Medium HDL (average diameter 10.9 nm)	Non-derived	23567	23867	PROK2 (15339) - ENSG00000163421	PROK2 (15339) - ENSG00000163421	TRUE	intergenic_variant	MODIFIER	-	5.974	0.867454	intergenic_variant	MODIFIER	-	2.896
3_19	2072	3	81813351	81764200	rs36045023	L_HDL_C	T	TA	0.344489	-0.0118331	0.00184383	9.85894	-0.0120698	0.00205314	8.38323	0.136359	SuSie	Cholesterol in Large HDL	mmol/L	Lipoprotein subclasses	Large HDL (average diameter 12.1 nm)	Composite	23561	23861	GBE1 (2039) - ENSG00000114480	GBE1 (2039) - ENSG00000114480	TRUE	upstream_gene_variant	MODIFIER	GBE1	0.934	0.826801	5_prime_UTR_variant	MODIFIER	GBE1	8.719
3_19	2072	3	81813351	81764200	rs36045023	L_HDL_CE	T	TA	0.344489	-0.0120069	0.00185206	10.0462	-0.0122466	0.00206265	8.53762	0.161591	SuSie	Cholesteryl Esters in Large HDL	mmol/L	Lipoprotein subclasses	Large HDL (average diameter 12.1 nm)	Non-derived	23562	23862	GBE1 (2039) - ENSG00000114480	GBE1 (2039) - ENSG00000114480	TRUE	upstream_gene_variant	MODIFIER	GBE1	0.934	0.826801	5_prime_UTR_variant	MODIFIER	GBE1	8.719
3_19	2072	3	81813351	81764200	rs36045023	L_HDL_C_pct	T	TA	0.344489	-0.0133263	0.0020039	10.5335	-0.0130097	0.00217222	8.67546	0.387993	SuSie	Cholesterol to Total Lipids in Large HDL percentage	%	Relative lipoprotein lipid concentrations	Large HDL ratios	Percentage	23635	23935	GBE1 (2039) - ENSG00000114480	GBE1 (2039) - ENSG00000114480	TRUE	upstream_gene_variant	MODIFIER	GBE1	0.934	0.826801	5_prime_UTR_variant	MODIFIER	GBE1	8.719
3_19	2072	3	81907949	81858798	rs9841087	XL_HDL_C	A	G	0.35431	-0.0130191	0.00188331	11.3234	-0.0136914	0.00205428	10.5763	0.155152	SuSie	Cholesterol in Very Large HDL	mmol/L	Lipoprotein subclasses	Very large HDL (average diameter 14.3 nm)	Composite	23554	23854	GBE1 (96637) - ENSG00000114480	GBE1 (96637) - ENSG00000114480	TRUE	intron_variant&non_coding_transcript_variant	MODIFIER	RP11-359D24.1	1.601	0.907449	5_prime_UTR_variant	MODIFIER	GBE1	8.719
3_19	2072	3	81907949	81858798	rs9841087	XL_HDL_CE	A	G	0.35431	-0.0128446	0.00186339	11.263	-0.0135826	0.00204181	10.5391	0.146124	SuSie	Cholesteryl Esters in Very Large HDL	mmol/L	Lipoprotein subclasses	Very large HDL (average diameter 14.3 nm)	Non-derived	23555	23855	GBE1 (96637) - ENSG00000114480	GBE1 (96637) - ENSG00000114480	TRUE	intron_variant&non_coding_transcript_variant	MODIFIER	RP11-359D24.1	1.601	0.907449	5_prime_UTR_variant	MODIFIER	GBE1	8.719
3_19	2072	3	81907949	81858798	rs9841087	XL_HDL_FC	A	G	0.35431	-0.0130511	0.00196604	10.4984	-0.0135864	0.00210779	9.93894	0.150632	SuSie	Free Cholesterol in Very Large HDL	mmol/L	Lipoprotein subclasses	Very large HDL (average diameter 14.3 nm)	Non-derived	23556	23856	GBE1 (96637) - ENSG00000114480	GBE1 (96637) - ENSG00000114480	TRUE	intron_variant&non_coding_transcript_variant	MODIFIER	RP11-359D24.1	1.601	0.907449	5_prime_UTR_variant	MODIFIER	GBE1	8.719
3_19	2072	3	81907949	81858798	rs9841087	XL_HDL_L	A	G	0.35431	-0.0129288	0.00187253	11.2976	-0.0135985	0.00204239	10.5564	0.164439	SuSie	Total Lipids in Very Large HDL	mmol/L	Lipoprotein subclasses	Very large HDL (average diameter 14.3 nm)	Composite	23552	23852	GBE1 (96637) - ENSG00000114480	GBE1 (96637) - ENSG00000114480	TRUE	intron_variant&non_coding_transcript_variant	MODIFIER	RP11-359D24.1	1.601	0.907449	5_prime_UTR_variant	MODIFIER	GBE1	8.719
3_19	2072	3	81907949	81858798	rs9841087	XL_HDL_P	A	G	0.35431	-0.0129518	0.00189093	11.1299	-0.0136681	0.00205133	10.571	0.166307	SuSie	Concentration of Very Large HDL Particles	mmol/L	Lipoprotein subclasses	Very large HDL (average diameter 14.3 nm)	Non-derived	23551	23851	GBE1 (96637) - ENSG00000114480	GBE1 (96637) - ENSG00000114480	TRUE	intron_variant&non_coding_transcript_variant	MODIFIER	RP11-359D24.1	1.601	0.907449	5_prime_UTR_variant	MODIFIER	GBE1	8.719
3_19	2072	3	81907949	81858798	rs9841087	XL_HDL_PL	A	G	0.35431	-0.012724	0.00186469	11.0518	-0.0133759	0.00203633	10.2939	0.15644	SuSie	Phospholipids in Very Large HDL	mmol/L	Lipoprotein subclasses	Very large HDL (average diameter 14.3 nm)	Non-derived	23553	23853	GBE1 (96637) - ENSG00000114480	GBE1 (96637) - ENSG00000114480	TRUE	intron_variant&non_coding_transcript_variant	MODIFIER	RP11-359D24.1	1.601	0.907449	5_prime_UTR_variant	MODIFIER	GBE1	8.719
3_2	2073	3	14893431	14851924	rs140468143	L_HDL_FC_pct	T	TA	0.517939	0.0129299	0.00192678	10.7126	0.0115411	0.00205216	7.72858	0.358926	SuSie	Free Cholesterol to Total Lipids in Large HDL percentage	%	Relative lipoprotein lipid concentrations	Large HDL ratios	Percentage	23637	23937	FGD5 (32962) - ENSG00000154783	FGD5 (30381) - ENSG00000154783	TRUE	intron_variant	MODIFIER	FGD5	5.056	0.814837	intron_variant	MODIFIER	FGD5	2.715
3_2	2073	3	14885880	14844373	rs747623	XL_HDL_C	T	G	0.621641	0.0119365	0.00185449	9.9129	0.0115722	0.00202287	7.97408	0.0770894	SuSie	Cholesterol in Very Large HDL	mmol/L	Lipoprotein subclasses	Very large HDL (average diameter 14.3 nm)	Composite	23554	23854	FGD5 (25411) - ENSG00000154783	FGD5 (22941) - ENSG00000154783	TRUE	intron_variant	MODIFIER	FGD5	0.43	0.993311	intron_variant	MODIFIER	FGD5	1.417
3_2	2073	3	14885880	14844373	rs747623	XL_HDL_CE	T	G	0.621641	0.0119361	0.00183487	10.11	0.011596	0.00201058	8.09413	0.0872809	SuSie	Cholesteryl Esters in Very Large HDL	mmol/L	Lipoprotein subclasses	Very large HDL (average diameter 14.3 nm)	Non-derived	23555	23855	FGD5 (25411) - ENSG00000154783	FGD5 (22941) - ENSG00000154783	TRUE	intron_variant	MODIFIER	FGD5	0.43	0.993311	intron_variant	MODIFIER	FGD5	1.417
3_2	2074	3	15807354	15765847	3:15807354_CAA_C	HDL_C	CAA	C	0.64133	0.014717	0.00185011	14.7457	0.0132628	0.00202145	10.2717	0.0446561	SuSie	HDL Cholesterol	mmol/L	Cholesterol		Composite	23406	23706	ANKRD28 (93924) - ENSG00000206560	ANKRD28 (9299) - ENSG00000206560	TRUE	intron_variant	MODIFIER	ANKRD28	0.774	0.813994	synonymous_variant	LOW	ANKRD28	11.5
3_2	2074	3	15807354	15765847	3:15807354_CAA_C	HDL_CE	CAA	C	0.64133	0.0149242	0.00185882	15.007	0.0135538	0.00203008	10.6108	0.0564154	SuSie	Cholesteryl Esters in HDL	mmol/L	Cholesteryl esters		Composite	23418	23718	ANKRD28 (93924) - ENSG00000206560	ANKRD28 (9299) - ENSG00000206560	TRUE	intron_variant	MODIFIER	ANKRD28	0.774	0.813994	synonymous_variant	LOW	ANKRD28	11.5
3_2	2074	3	15807354	15765847	3:15807354_CAA_C	L_HDL_C	CAA	C	0.64133	0.0156102	0.0018041	17.298	0.0136352	0.00200888	10.9422	0.106838	SuSie	Cholesterol in Large HDL	mmol/L	Lipoprotein subclasses	Large HDL (average diameter 12.1 nm)	Composite	23561	23861	ANKRD28 (93924) - ENSG00000206560	ANKRD28 (9299) - ENSG00000206560	TRUE	intron_variant	MODIFIER	ANKRD28	0.774	0.813994	synonymous_variant	LOW	ANKRD28	11.5
3_2	2074	3	15807354	15765847	3:15807354_CAA_C	L_HDL_CE	CAA	C	0.64133	0.0158783	0.00181216	17.7174	0.0139454	0.00201818	11.3137	0.10051	SuSie	Cholesteryl Esters in Large HDL	mmol/L	Lipoprotein subclasses	Large HDL (average diameter 12.1 nm)	Non-derived	23562	23862	ANKRD28 (93924) - ENSG00000206560	ANKRD28 (9299) - ENSG00000206560	TRUE	intron_variant	MODIFIER	ANKRD28	0.774	0.813994	synonymous_variant	LOW	ANKRD28	11.5
3_2	2074	3	15807354	15765847	3:15807354_CAA_C	L_HDL_FC	CAA	C	0.64133	0.0145387	0.00180126	15.1581	0.0124366	0.00199711	9.3233	0.0556712	SuSie	Free Cholesterol in Large HDL	mmol/L	Lipoprotein subclasses	Large HDL (average diameter 12.1 nm)	Non-derived	23563	23863	ANKRD28 (93924) - ENSG00000206560	ANKRD28 (9299) - ENSG00000206560	TRUE	intron_variant	MODIFIER	ANKRD28	0.774	0.813994	synonymous_variant	LOW	ANKRD28	11.5
3_2	2074	3	15807354	15765847	3:15807354_CAA_C	L_HDL_L	CAA	C	0.64133	0.0149706	0.00179883	16.0646	0.0130446	0.00199688	10.1887	0.0711082	SuSie	Total Lipids in Large HDL	mmol/L	Lipoprotein subclasses	Large HDL (average diameter 12.1 nm)	Composite	23559	23859	ANKRD28 (93924) - ENSG00000206560	ANKRD28 (9299) - ENSG00000206560	TRUE	intron_variant	MODIFIER	ANKRD28	0.774	0.813994	synonymous_variant	LOW	ANKRD28	11.5
3_2	2074	3	15807354	15765847	3:15807354_CAA_C	L_HDL_P	CAA	C	0.64133	0.0152511	0.00178957	16.8055	0.0134093	0.00199084	10.7864	0.0780469	SuSie	Concentration of Large HDL Particles	mmol/L	Lipoprotein subclasses	Large HDL (average diameter 12.1 nm)	Non-derived	23558	23858	ANKRD28 (93924) - ENSG00000206560	ANKRD28 (9299) - ENSG00000206560	TRUE	intron_variant	MODIFIER	ANKRD28	0.774	0.813994	synonymous_variant	LOW	ANKRD28	11.5
3_2	2074	3	15807354	15765847	3:15807354_CAA_C	M_HDL_PL_pct	CAA	C	0.64133	-0.0135094	0.00200227	10.8214	-0.0124804	0.00215213	8.17573	0.0313431	SuSie	Phospholipids to Total Lipids in Medium HDL percentage	%	Relative lipoprotein lipid concentrations	Medium HDL ratios	Percentage	23639	23939	ANKRD28 (93924) - ENSG00000206560	ANKRD28 (9299) - ENSG00000206560	TRUE	intron_variant	MODIFIER	ANKRD28	0.774	0.813994	synonymous_variant	LOW	ANKRD28	11.5
3_2	2074	3	15807354	15765847	3:15807354_CAA_C	XL_HDL_FC_pct	CAA	C	0.64133	-0.0137931	0.00182422	13.3983	-0.012566	0.00199443	9.52748	0.129051	SuSie	Free Cholesterol to Total Lipids in Very Large HDL percentage	%	Relative lipoprotein lipid concentrations	Very large HDL ratios	Percentage	23632	23932	ANKRD28 (93924) - ENSG00000206560	ANKRD28 (9299) - ENSG00000206560	TRUE	intron_variant	MODIFIER	ANKRD28	0.774	0.813994	synonymous_variant	LOW	ANKRD28	11.5
3_2	2074	3	15807354	15765847	3:15807354_CAA_C	XL_HDL_PL	CAA	C	0.64133	0.0128906	0.00187347	11.2247	0.0109657	0.00204596	7.07877	0.0503798	Wakefield	Phospholipids in Very Large HDL	mmol/L	Lipoprotein subclasses	Very large HDL (average diameter 14.3 nm)	Non-derived	23553	23853	ANKRD28 (93924) - ENSG00000206560	ANKRD28 (9299) - ENSG00000206560	TRUE	intron_variant	MODIFIER	ANKRD28	0.774	0.813994	synonymous_variant	LOW	ANKRD28	11.5
3_2	2074	3	15587482	15545975	rs111326305	M_HDL_FC_pct	G	A	0.222572	-0.0145519	0.00210594	11.3143	-0.0143386	0.00230363	9.31521	0.059329	Wakefield	Free Cholesterol to Total Lipids in Medium HDL percentage	%	Relative lipoprotein lipid concentrations	Medium HDL ratios	Percentage	23642	23942	HACL1 (14729) - ENSG00000131373	COLQ (24224) - ENSG00000206561	TRUE	intergenic_variant	MODIFIER	-	1.41	0.871581	intron_variant	MODIFIER	COLQ	8.617
3_2	2074	3	15701184	15659677	rs2455799	L_HDL_CE_pct	G	T	0.668617	0.0134406	0.0020233	10.5121	0.0127788	0.00217753	8.35642	0.0307691	SuSie	Cholesteryl Esters to Total Lipids in Large HDL percentage	%	Relative lipoprotein lipid concentrations	Large HDL ratios	Percentage	23636	23936	ANKRD28 (7559) - ENSG00000206560	ANKRD28 (16546) - ENSG00000206560	TRUE	intergenic_variant	MODIFIER	-	3.321	0.904024	intron_variant	MODIFIER	ANKRD28	6.528
3_2	2074	3	15701184	15659677	rs2455799	L_HDL_C_pct	G	T	0.668617	0.0134818	0.00198466	10.9593	0.0125882	0.00215137	8.31138	0.0228828	SuSie	Cholesterol to Total Lipids in Large HDL percentage	%	Relative lipoprotein lipid concentrations	Large HDL ratios	Percentage	23635	23935	ANKRD28 (7559) - ENSG00000206560	ANKRD28 (16546) - ENSG00000206560	TRUE	intergenic_variant	MODIFIER	-	3.321	0.904024	intron_variant	MODIFIER	ANKRD28	6.528
3_2	2074	3	15681940	15640433	rs2455821	S_HDL_TG_pct	C	A	0.271199	0.0141919	0.00212929	10.5775	0.0140717	0.00231269	8.93212	0.0315852	SuSie	Triglycerides to Total Lipids in Small HDL percentage	%	Relative lipoprotein lipid concentrations	Small HDL ratios	Percentage	23648	23948	BTD (5389) - ENSG00000169814	BTD (10431) - ENSG00000169814	TRUE	intron_variant	MODIFIER	BTD	2.517	0.933769	intron_variant	MODIFIER	BTD	1.208
3_2	2074	3	15690025	15648518	rs2455853	XL_HDL_TG_pct	G	A	0.725115	-0.0144552	0.00208146	11.4212	-0.0139066	0.00225632	9.1472	0.0649542	SuSie	Triglycerides to Total Lipids in Very Large HDL percentage	%	Relative lipoprotein lipid concentrations	Very large HDL ratios	Percentage	23633	23933	BTD (2696) - ENSG00000169814	BTD (18516) - ENSG00000169814	TRUE	downstream_gene_variant	MODIFIER	BTD	2.369	0.890083	intron_variant	MODIFIER	BTD	1.208
3_2	2074	3	15668906	15627399	rs2455915	HDL_FC	T	A	0.350534	-0.0135269	0.00183071	12.8295	-0.012237	0.0019922	9.08978	0.0769469	SuSie	Free Cholesterol in HDL	mmol/L	Free cholesterol		Composite	23422	23722	BTD (18423) - ENSG00000169814	BTD (2603) - ENSG00000169814	TRUE	intron_variant	MODIFIER	BTD	0.177	0.961306	intron_variant	MODIFIER	BTD	1.778
3_2	2074	3	15668906	15627399	rs2455915	HDL_L	T	A	0.350534	-0.0133179	0.00186226	12.0662	-0.0123878	0.00201272	9.12342	0.0657081	SuSie	Total Lipids in HDL	mmol/L	Total lipids		Composite	23426	23726	BTD (18423) - ENSG00000169814	BTD (2603) - ENSG00000169814	TRUE	intron_variant	MODIFIER	BTD	0.177	0.961306	intron_variant	MODIFIER	BTD	1.778
3_2	2074	3	15668906	15627399	rs2455915	M_HDL_C	T	A	0.350534	-0.0126751	0.00192903	10.3004	-0.0120268	0.00206357	8.25112	0.0283295	SuSie	Cholesterol in Medium HDL	mmol/L	Lipoprotein subclasses	Medium HDL (average diameter 10.9 nm)	Composite	23568	23868	BTD (18423) - ENSG00000169814	BTD (2603) - ENSG00000169814	TRUE	intron_variant	MODIFIER	BTD	0.177	0.961306	intron_variant	MODIFIER	BTD	1.778
3_2	2074	3	15668906	15627399	rs2455915	M_HDL_FC	T	A	0.350534	-0.0127023	0.00189477	10.6926	-0.0118342	0.00203304	8.23239	0.070323	SuSie	Free Cholesterol in Medium HDL	mmol/L	Lipoprotein subclasses	Medium HDL (average diameter 10.9 nm)	Non-derived	23570	23870	BTD (18423) - ENSG00000169814	BTD (2603) - ENSG00000169814	TRUE	intron_variant	MODIFIER	BTD	0.177	0.961306	intron_variant	MODIFIER	BTD	1.778
3_2	2074	3	15681646	15640139	rs2470526	L_LDL_FC_pct	T	A	0.271236	-0.0141006	0.00213096	10.4359	-0.0135412	0.00229758	8.42258	0.0223019	SuSie	Free Cholesterol to Total Lipids in Large LDL percentage	%	Relative lipoprotein lipid concentrations	Large LDL ratios	Percentage	23617	23917	BTD (5683) - ENSG00000169814	BTD (10137) - ENSG00000169814	TRUE	intron_variant	MODIFIER	BTD	9.573	0.934122	intron_variant	MODIFIER	BTD	1.208
3_2	2074	3	15688758	15647251	rs2470530	L_HDL_TG_pct	C	T	0.724323	-0.0139285	0.00209101	10.5659	-0.0137902	0.00227529	8.86802	0.0995138	SuSie	Triglycerides to Total Lipids in Large HDL percentage	%	Relative lipoprotein lipid concentrations	Large HDL ratios	Percentage	23638	23938	BTD (1429) - ENSG00000169814	BTD (17249) - ENSG00000169814	TRUE	downstream_gene_variant	MODIFIER	BTD	3.447	0.887202	intron_variant	MODIFIER	BTD	1.208
3_2	2074	3	15688758	15647251	rs2470530	M_HDL_C_pct	C	T	0.724323	0.0136856	0.00212751	9.90184	0.0134993	0.00230452	8.32831	0.0450766	SuSie	Cholesterol to Total Lipids in Medium HDL percentage	%	Relative lipoprotein lipid concentrations	Medium HDL ratios	Percentage	23640	23940	BTD (1429) - ENSG00000169814	BTD (17249) - ENSG00000169814	TRUE	downstream_gene_variant	MODIFIER	BTD	3.447	0.887202	intron_variant	MODIFIER	BTD	1.208
3_2	2074	3	15688758	15647251	rs2470530	TG_by_PG	C	T	0.724323	-0.0147233	0.00210037	11.6224	-0.0139447	0.00225881	9.17479	0.0770401	SuSie	Triglycerides to Phosphoglycerides ratio	ratio	Other lipids		Ratio	23435	23735	BTD (1429) - ENSG00000169814	BTD (17249) - ENSG00000169814	TRUE	downstream_gene_variant	MODIFIER	BTD	3.447	0.887202	intron_variant	MODIFIER	BTD	1.208
3_2	2074	3	15666134	15624627	rs367791651	XL_HDL_L	G	GT	0.251599	-0.0141296	0.00208419	10.9184	-0.0135554	0.00227326	8.6058	0.0477797	Wakefield	Total Lipids in Very Large HDL	mmol/L	Lipoprotein subclasses	Very large HDL (average diameter 14.3 nm)	Composite	23552	23852	BTD (21195) - ENSG00000169814	BTD (5375) - ENSG00000169814	TRUE	intron_variant	MODIFIER	BTD	1.201	0.915838	intron_variant	MODIFIER	BTD	1.208
3_2	2074	3	15666134	15624627	rs367791651	XL_HDL_P	G	GT	0.251599	-0.0139285	0.00210468	10.4384	-0.0133819	0.00228322	8.33677	0.0800435	SuSie	Concentration of Very Large HDL Particles	mmol/L	Lipoprotein subclasses	Very large HDL (average diameter 14.3 nm)	Non-derived	23551	23851	BTD (21195) - ENSG00000169814	BTD (5375) - ENSG00000169814	TRUE	intron_variant	MODIFIER	BTD	1.201	0.915838	intron_variant	MODIFIER	BTD	1.208
3_2	2074	3	15741965	15700458	rs71045180	HDL_size	C	CA	0.626348	0.0140756	0.0017972	14.3185	0.0118828	0.00199465	8.59081	0.0670241	SuSie	Average Diameter for HDL Particles	nm	Lipoprotein particle sizes		Non-derived	23433	23733	ANKRD28 (33222) - ENSG00000206560	ANKRD28 (4227) - ENSG00000206560	TRUE	intron_variant	MODIFIER	ANKRD28	0.624	0.890592	synonymous_variant	LOW	ANKRD28	11.5
3_2	2074	3	15741965	15700458	rs71045180	L_HDL_PL	C	CA	0.626348	0.0141471	0.00178619	14.6253	0.0120505	0.00197317	8.99351	0.0583551	SuSie	Phospholipids in Large HDL	mmol/L	Lipoprotein subclasses	Large HDL (average diameter 12.1 nm)	Non-derived	23560	23860	ANKRD28 (33222) - ENSG00000206560	ANKRD28 (4227) - ENSG00000206560	TRUE	intron_variant	MODIFIER	ANKRD28	0.624	0.890592	synonymous_variant	LOW	ANKRD28	11.5
3_2	2075	3	15685399	15643892	rs552609192	ApoA1	G	GA	0.221198	-0.0157755	0.00237281	10.5284	-0.0151485	0.00253936	8.61246	0.110033	SuSie	Apolipoprotein A1	g/l	Apolipoproteins		Non-derived	23440	23740	BTD (1930) - ENSG00000169814	BTD (13890) - ENSG00000169814	TRUE	intron_variant	MODIFIER	BTD	0.969	1	intron_variant	MODIFIER	BTD	0.969
3_2	2075	3	15685399	15643892	rs552609192	HDL_PL	G	GA	0.221198	-0.0154529	0.00233149	10.4679	-0.0148019	0.00250442	8.46638	0.0660115	SuSie	Phospholipids in HDL	mmol/L	Phospholipids		Composite	23414	23714	BTD (1930) - ENSG00000169814	BTD (13890) - ENSG00000169814	TRUE	intron_variant	MODIFIER	BTD	0.969	1	intron_variant	MODIFIER	BTD	0.969
3_2	2075	3	15685399	15643892	rs552609192	M_HDL_P	G	GA	0.221198	-0.0153493	0.00239115	9.86333	-0.0148272	0.00255122	8.20874	0.102826	SuSie	Concentration of Medium HDL Particles	mmol/L	Lipoprotein subclasses	Medium HDL (average diameter 10.9 nm)	Non-derived	23565	23865	BTD (1930) - ENSG00000169814	BTD (13890) - ENSG00000169814	TRUE	intron_variant	MODIFIER	BTD	0.969	1	intron_variant	MODIFIER	BTD	0.969
3_2	2076	3	15705397	15663890	rs2455806	M_HDL_CE	T	A	0.311423	0.0129659	0.00200604	9.98983	0.0116957	0.00214326	7.31469	0.026612	SuSie	Cholesteryl Esters in Medium HDL	mmol/L	Lipoprotein subclasses	Medium HDL (average diameter 10.9 nm)	Non-derived	23569	23869	ANKRD28 (3346) - ENSG00000206560	ANKRD28 (12333) - ENSG00000206560	TRUE	downstream_gene_variant	MODIFIER	ANKRD28	10.32	0.803649	intron_variant	MODIFIER	ANKRD28	1.726
3_20	2077	3	85396964	85347814	rs9810488	DHA_pct	G	T	0.599355	-0.0134047	0.00205858	10.1288	-0.0128113	0.00214166	8.65625	0.0125114	SuSie	Docosahexaenoic Acid to Total Fatty Acids percentage	%	Fatty acids	Fatty acid ratios	Percentage	23457	23757	CADM2 (388832) - ENSG00000175161	CADM2 (378668) - ENSG00000175161	TRUE	intron_variant	MODIFIER	CADM2	0.743	1	intron_variant	MODIFIER	CADM2	0.743
3_21	2078	3	88547484	88498334	rs6551328	DHA_pct	C	T	0.185359	0.0167046	0.00254722	10.2632	0.0167394	0.00265003	9.57266	0.0727807	Wakefield	Docosahexaenoic Acid to Total Fatty Acids percentage	%	Fatty acids	Fatty acid ratios	Percentage	23457	23757	C3orf38 (329605) - ENSG00000179021	C3orf38 (341445) - ENSG00000179021	FALSE	intergenic_variant	MODIFIER	-	1.326	0.850519	downstream_gene_variant	MODIFIER	NDUFA5P5	0.67
3_21	2079	3	88744850	88695700	3:88744850_CA_C	PUFA_by_MUFA	CA	C	0.501698	0.0124849	0.00194983	9.81731	0.0122581	0.00207089	8.48996	0.0202625	SuSie	Polyunsaturated Fatty Acids to Monounsaturated Fatty Acids ratio	ratio	Fatty acids	Fatty acid ratios	Ratio	23458	23758	EPHA3 (411824) - ENSG00000044524	EPHA3 (411824) - ENSG00000044524	FALSE	intergenic_variant	MODIFIER	-	0.498	0.992359	intergenic_variant	MODIFIER	-	0.966
3_21	2079	3	88781746	88732596	rs10638977	DHA	A	AAC	0.502554	0.0124029	0.00194735	9.72095	0.0128719	0.00205401	9.43284	0.0193394	SuSie	Docosahexaenoic Acid	mmol/L	Fatty acids		Non-derived	23450	23750	EPHA3 (374928) - ENSG00000044524	EPHA3 (374928) - ENSG00000044524	FALSE	intergenic_variant	MODIFIER	-	1.721	0.973003	intergenic_variant	MODIFIER	-	0.966
3_21	2079	3	88781746	88732596	rs10638977	Unsaturation	A	AAC	0.502554	0.0134022	0.00192917	11.4285	0.0138908	0.0020528	10.8799	0.0281851	SuSie	Degree of Unsaturation	degree	Fatty acids		Non-derived	23443	23743	EPHA3 (374928) - ENSG00000044524	EPHA3 (374928) - ENSG00000044524	FALSE	intergenic_variant	MODIFIER	-	1.721	0.973003	intergenic_variant	MODIFIER	-	0.966
3_21	2079	3	88727333	88678183	rs6781988	PUFA_pct	C	T	0.499765	0.0131953	0.00198435	10.5321	0.0127134	0.002071	9.07972	0.0249232	SuSie	Polyunsaturated Fatty Acids to Total Fatty Acids percentage	%	Fatty acids	Fatty acid ratios	Percentage	23453	23753	EPHA3 (429341) - ENSG00000044524	EPHA3 (429341) - ENSG00000044524	FALSE	intergenic_variant	MODIFIER	-	0.966	1	intergenic_variant	MODIFIER	-	0.966
3_22	2080	3	94031839	94312995	rs13073568	L_HDL_CE_pct	G	T	0.515942	0.0127834	0.0019006	10.7584	0.0133343	0.00204547	10.1495	0.15471	SuSie	Cholesteryl Esters to Total Lipids in Large HDL percentage	%	Relative lipoprotein lipid concentrations	Large HDL ratios	Percentage	23636	23936	NSUN3 (184450) - ENSG00000178694	NSUN3 (236653) - ENSG00000178694	TRUE	intergenic_variant	MODIFIER	-	0.045	0.809352	intergenic_variant	MODIFIER	-	0.75
3_22	2080	3	94031839	94312995	rs13073568	L_HDL_C_pct	G	T	0.515942	0.0123394	0.00186431	10.4411	0.0130291	0.0020209	9.94288	0.120353	SuSie	Cholesterol to Total Lipids in Large HDL percentage	%	Relative lipoprotein lipid concentrations	Large HDL ratios	Percentage	23635	23935	NSUN3 (184450) - ENSG00000178694	NSUN3 (236653) - ENSG00000178694	TRUE	intergenic_variant	MODIFIER	-	0.045	0.809352	intergenic_variant	MODIFIER	-	0.75
3_22	2080	3	94031839	94312995	rs13073568	MUFA_pct	G	T	0.515942	-0.0128291	0.00192769	10.5482	-0.0128441	0.00206686	9.28739	0.122017	SuSie	Monounsaturated Fatty Acids to Total Fatty Acids percentage	%	Fatty acids	Fatty acid ratios	Percentage	23454	23754	NSUN3 (184450) - ENSG00000178694	NSUN3 (236653) - ENSG00000178694	TRUE	intergenic_variant	MODIFIER	-	0.045	0.809352	intergenic_variant	MODIFIER	-	0.75
3_22	2080	3	94038085	94319241	rs1454687	LA_pct	C	G	0.516167	0.013165	0.00197172	10.6126	0.012544	0.00204539	9.0634	0.10166	SuSie	Linoleic Acid to Total Fatty Acids percentage	%	Fatty acids	Fatty acid ratios	Percentage	23456	23756	NSUN3 (190696) - ENSG00000178694	NSUN3 (242899) - ENSG00000178694	TRUE	intergenic_variant	MODIFIER	-	1.125	0.808767	intergenic_variant	MODIFIER	-	0.75
3_22	2080	3	94038085	94319241	rs1454687	PUFA_pct	C	G	0.516167	0.0133364	0.00197584	10.8293	0.0131394	0.00206212	9.72817	0.154738	SuSie	Polyunsaturated Fatty Acids to Total Fatty Acids percentage	%	Fatty acids	Fatty acid ratios	Percentage	23453	23753	NSUN3 (190696) - ENSG00000178694	NSUN3 (242899) - ENSG00000178694	TRUE	intergenic_variant	MODIFIER	-	1.125	0.808767	intergenic_variant	MODIFIER	-	0.75
3_22	2080	3	94009049	94290205	rs1609721	L_HDL_PL_pct	T	C	0.399412	-0.013176	0.0020089	10.2658	-0.0140153	0.0021105	10.5052	0.0346236	SuSie	Phospholipids to Total Lipids in Large HDL percentage	%	Relative lipoprotein lipid concentrations	Large HDL ratios	Percentage	23634	23934	NSUN3 (161660) - ENSG00000178694	NSUN3 (213863) - ENSG00000178694	TRUE	intergenic_variant	MODIFIER	-	7.225	0.806241	intergenic_variant	MODIFIER	-	2.265
3_22	2080	3	94036952	94318108	rs4857329	Omega_6_pct	A	G	0.515856	0.0133042	0.00196258	10.917	0.0129089	0.0020528	9.49344	0.151272	SuSie	Omega-6 Fatty Acids to Total Fatty Acids percentage	%	Fatty acids	Fatty acid ratios	Percentage	23452	23752	NSUN3 (189563) - ENSG00000178694	NSUN3 (241766) - ENSG00000178694	TRUE	intergenic_variant	MODIFIER	-	1.313	0.809307	intergenic_variant	MODIFIER	-	0.75
3_22	2080	3	94036952	94318108	rs4857329	PUFA_by_MUFA	A	G	0.515856	0.0134858	0.00194432	11.3943	0.0134206	0.00206503	10.0918	0.149218	SuSie	Polyunsaturated Fatty Acids to Monounsaturated Fatty Acids ratio	ratio	Fatty acids	Fatty acid ratios	Ratio	23458	23758	NSUN3 (189563) - ENSG00000178694	NSUN3 (241766) - ENSG00000178694	TRUE	intergenic_variant	MODIFIER	-	1.313	0.809307	intergenic_variant	MODIFIER	-	0.75
3_22	2081	3	93955340	94236496	rs201795183	Glucose	C	T	0.194208	-0.0206064	0.00321559	9.83217	-0.0207136	0.00326365	9.65736	0.468635	SuSie	Glucose	mmol/L	Glycolysis related metabolites		Non-derived	23470	23770	NSUN3 (107951) - ENSG00000178694	NSUN3 (160154) - ENSG00000178694	TRUE	intergenic_variant	MODIFIER	-	0.587	1	intergenic_variant	MODIFIER	-	0.587
3_23	2082	3	98368844	98650000	3:98368844_CAA_C	L_HDL_PL_pct	CAA	C	0.47452	0.0178152	0.00198653	18.52	0.0176507	0.00208694	16.563	0.428415	SuSie	Phospholipids to Total Lipids in Large HDL percentage	%	Relative lipoprotein lipid concentrations	Large HDL ratios	Percentage	23634	23934	CPOX (56277) - ENSG00000080819	CPOX (56277) - ENSG00000080819	TRUE	intergenic_variant	MODIFIER	-	0.589	0.888146	downstream_gene_variant	MODIFIER	WWP1P1	5.735
3_23	2082	3	98416900	98698056	rs10935473	L_HDL_CE_pct	G	T	0.439232	-0.0155637	0.00191585	15.3445	-0.0155109	0.00206185	13.2699	0.192116	SuSie	Cholesteryl Esters to Total Lipids in Large HDL percentage	%	Relative lipoprotein lipid concentrations	Large HDL ratios	Percentage	23636	23936	ST3GAL6 (34180) - ENSG00000064225	ST3GAL6 (34180) - ENSG00000064225	TRUE	intergenic_variant	MODIFIER	-	0.407	0.855072	splice_donor_variant&non_coding_transcript_variant	HIGH	ST3GAL6-AS1	12.91
3_23	2082	3	98416900	98698056	rs10935473	L_HDL_C_pct	G	T	0.439232	-0.0197346	0.00187927	25.0691	-0.0197161	0.00203699	21.4293	0.246291	SuSie	Cholesterol to Total Lipids in Large HDL percentage	%	Relative lipoprotein lipid concentrations	Large HDL ratios	Percentage	23635	23935	ST3GAL6 (34180) - ENSG00000064225	ST3GAL6 (34180) - ENSG00000064225	TRUE	intergenic_variant	MODIFIER	-	0.407	0.855072	splice_donor_variant&non_coding_transcript_variant	HIGH	ST3GAL6-AS1	12.91
3_23	2082	3	98416900	98698056	rs10935473	S_HDL_PL	G	T	0.439232	0.0232169	0.00204232	29.2186	0.0235244	0.0021279	27.6806	0.264267	SuSie	Phospholipids in Small HDL	mmol/L	Lipoprotein subclasses	Small HDL (average diameter 8.7 nm)	Non-derived	23574	23874	ST3GAL6 (34180) - ENSG00000064225	ST3GAL6 (34180) - ENSG00000064225	TRUE	intergenic_variant	MODIFIER	-	0.407	0.855072	splice_donor_variant&non_coding_transcript_variant	HIGH	ST3GAL6-AS1	12.91
3_23	2082	3	98416900	98698056	rs10935473	XXL_VLDL_PL_pct	G	T	0.439232	0.0134513	0.00205569	10.2209	0.013576	0.00211127	9.89436	0.231046	SuSie	Phospholipids to Total Lipids in Chylomicrons and Extremely Large VLDL percentage	%	Relative lipoprotein lipid concentrations	Chylomicrons and extremely large VLDL ratios	Percentage	23579	23879	ST3GAL6 (34180) - ENSG00000064225	ST3GAL6 (34180) - ENSG00000064225	TRUE	intergenic_variant	MODIFIER	-	0.407	0.855072	splice_donor_variant&non_coding_transcript_variant	HIGH	ST3GAL6-AS1	12.91
3_23	2082	3	98428155	98709311	rs10935478	M_LDL_L	C	T	0.444701	0.01356	0.00210659	9.91408	0.0133866	0.00215334	9.29392	0.341739	SuSie	Total Lipids in Medium LDL	mmol/L	Lipoprotein subclasses	Medium LDL (average diameter 23 nm)	Composite	23538	23838	ST3GAL6 (22925) - ENSG00000064225	ST3GAL6 (22925) - ENSG00000064225	TRUE	intergenic_variant	MODIFIER	-	1.656	0.876828	splice_donor_variant&non_coding_transcript_variant	HIGH	ST3GAL6-AS1	12.91
3_23	2082	3	98428155	98709311	rs10935478	M_LDL_PL	C	T	0.444701	0.0147645	0.00210054	11.6816	0.0145141	0.00215242	10.8092	0.377059	SuSie	Phospholipids in Medium LDL	mmol/L	Lipoprotein subclasses	Medium LDL (average diameter 23 nm)	Non-derived	23539	23839	ST3GAL6 (22925) - ENSG00000064225	ST3GAL6 (22925) - ENSG00000064225	TRUE	intergenic_variant	MODIFIER	-	1.656	0.876828	splice_donor_variant&non_coding_transcript_variant	HIGH	ST3GAL6-AS1	12.91
3_23	2082	3	98428155	98709311	rs10935478	S_HDL_FC	C	T	0.444701	0.0186751	0.00202208	19.5904	0.0189118	0.00209697	18.7184	0.245156	SuSie	Free Cholesterol in Small HDL	mmol/L	Lipoprotein subclasses	Small HDL (average diameter 8.7 nm)	Non-derived	23577	23877	ST3GAL6 (22925) - ENSG00000064225	ST3GAL6 (22925) - ENSG00000064225	TRUE	intergenic_variant	MODIFIER	-	1.656	0.876828	splice_donor_variant&non_coding_transcript_variant	HIGH	ST3GAL6-AS1	12.91
3_23	2082	3	98428155	98709311	rs10935478	S_HDL_TG	C	T	0.444701	0.0158142	0.00194819	15.3221	0.0164787	0.00209991	14.3706	0.182759	SuSie	Triglycerides in Small HDL	mmol/L	Lipoprotein subclasses	Small HDL (average diameter 8.7 nm)	Non-derived	23578	23878	ST3GAL6 (22925) - ENSG00000064225	ST3GAL6 (22925) - ENSG00000064225	TRUE	intergenic_variant	MODIFIER	-	1.656	0.876828	splice_donor_variant&non_coding_transcript_variant	HIGH	ST3GAL6-AS1	12.91
3_23	2082	3	98402969	98684125	rs11927405	HDL_FC	C	T	0.439544	-0.0124563	0.00176379	11.7856	-0.0118577	0.00191938	9.18685	0.176451	SuSie	Free Cholesterol in HDL	mmol/L	Free cholesterol		Composite	23422	23722	ST3GAL6 (48111) - ENSG00000064225	ST3GAL6 (48111) - ENSG00000064225	TRUE	intergenic_variant	MODIFIER	-	2.421	0.852738	splice_donor_variant&non_coding_transcript_variant	HIGH	ST3GAL6-AS1	12.91
3_23	2082	3	98402969	98684125	rs11927405	HDL_size	C	T	0.439544	-0.0284256	0.00174352	59.0312	-0.0272614	0.0019347	44.3536	0.378247	SuSie	Average Diameter for HDL Particles	nm	Lipoprotein particle sizes		Non-derived	23433	23733	ST3GAL6 (48111) - ENSG00000064225	ST3GAL6 (48111) - ENSG00000064225	TRUE	intergenic_variant	MODIFIER	-	2.421	0.852738	splice_donor_variant&non_coding_transcript_variant	HIGH	ST3GAL6-AS1	12.91
3_23	2082	3	98402969	98684125	rs11927405	L_HDL_C	C	T	0.439544	-0.0234444	0.00173194	41.0213	-0.0227463	0.00192831	31.3828	0.314984	SuSie	Cholesterol in Large HDL	mmol/L	Lipoprotein subclasses	Large HDL (average diameter 12.1 nm)	Composite	23561	23861	ST3GAL6 (48111) - ENSG00000064225	ST3GAL6 (48111) - ENSG00000064225	TRUE	intergenic_variant	MODIFIER	-	2.421	0.852738	splice_donor_variant&non_coding_transcript_variant	HIGH	ST3GAL6-AS1	12.91
3_23	2082	3	98402969	98684125	rs11927405	L_HDL_CE	C	T	0.439544	-0.0229888	0.00173967	39.1403	-0.0223197	0.00193726	29.9823	0.302874	SuSie	Cholesteryl Esters in Large HDL	mmol/L	Lipoprotein subclasses	Large HDL (average diameter 12.1 nm)	Non-derived	23562	23862	ST3GAL6 (48111) - ENSG00000064225	ST3GAL6 (48111) - ENSG00000064225	TRUE	intergenic_variant	MODIFIER	-	2.421	0.852738	splice_donor_variant&non_coding_transcript_variant	HIGH	ST3GAL6-AS1	12.91
3_23	2082	3	98402969	98684125	rs11927405	L_HDL_FC	C	T	0.439544	-0.0246567	0.00172921	45.4044	-0.0239131	0.00191697	34.9812	0.354217	SuSie	Free Cholesterol in Large HDL	mmol/L	Lipoprotein subclasses	Large HDL (average diameter 12.1 nm)	Non-derived	23563	23863	ST3GAL6 (48111) - ENSG00000064225	ST3GAL6 (48111) - ENSG00000064225	TRUE	intergenic_variant	MODIFIER	-	2.421	0.852738	splice_donor_variant&non_coding_transcript_variant	HIGH	ST3GAL6-AS1	12.91
3_23	2082	3	98402969	98684125	rs11927405	L_HDL_FC_pct	C	T	0.439544	-0.0275954	0.00189946	47.094	-0.0276587	0.00202272	41.8296	0.315679	SuSie	Free Cholesterol to Total Lipids in Large HDL percentage	%	Relative lipoprotein lipid concentrations	Large HDL ratios	Percentage	23637	23937	ST3GAL6 (48111) - ENSG00000064225	ST3GAL6 (48111) - ENSG00000064225	TRUE	intergenic_variant	MODIFIER	-	2.421	0.852738	splice_donor_variant&non_coding_transcript_variant	HIGH	ST3GAL6-AS1	12.91
3_23	2082	3	98402969	98684125	rs11927405	L_HDL_L	C	T	0.439544	-0.0225881	0.00172687	38.3701	-0.0217189	0.00191681	29.0301	0.306095	SuSie	Total Lipids in Large HDL	mmol/L	Lipoprotein subclasses	Large HDL (average diameter 12.1 nm)	Composite	23559	23859	ST3GAL6 (48111) - ENSG00000064225	ST3GAL6 (48111) - ENSG00000064225	TRUE	intergenic_variant	MODIFIER	-	2.421	0.852738	splice_donor_variant&non_coding_transcript_variant	HIGH	ST3GAL6-AS1	12.91
3_23	2082	3	98402969	98684125	rs11927405	L_HDL_P	C	T	0.439544	-0.0222106	0.00171799	37.5062	-0.0213726	0.00191103	28.3064	0.299054	SuSie	Concentration of Large HDL Particles	mmol/L	Lipoprotein subclasses	Large HDL (average diameter 12.1 nm)	Non-derived	23558	23858	ST3GAL6 (48111) - ENSG00000064225	ST3GAL6 (48111) - ENSG00000064225	TRUE	intergenic_variant	MODIFIER	-	2.421	0.852738	splice_donor_variant&non_coding_transcript_variant	HIGH	ST3GAL6-AS1	12.91
3_23	2082	3	98402969	98684125	rs11927405	L_HDL_PL	C	T	0.439544	-0.0217313	0.00173284	35.3506	-0.0207999	0.00191405	26.7773	0.29218	SuSie	Phospholipids in Large HDL	mmol/L	Lipoprotein subclasses	Large HDL (average diameter 12.1 nm)	Non-derived	23560	23860	ST3GAL6 (48111) - ENSG00000064225	ST3GAL6 (48111) - ENSG00000064225	TRUE	intergenic_variant	MODIFIER	-	2.421	0.852738	splice_donor_variant&non_coding_transcript_variant	HIGH	ST3GAL6-AS1	12.91
3_23	2082	3	98402969	98684125	rs11927405	M_HDL_FC_pct	C	T	0.439544	-0.0142574	0.00176876	15.1198	-0.014192	0.00193478	12.654	0.24134	SuSie	Free Cholesterol to Total Lipids in Medium HDL percentage	%	Relative lipoprotein lipid concentrations	Medium HDL ratios	Percentage	23642	23942	ST3GAL6 (48111) - ENSG00000064225	ST3GAL6 (48111) - ENSG00000064225	TRUE	intergenic_variant	MODIFIER	-	2.421	0.852738	splice_donor_variant&non_coding_transcript_variant	HIGH	ST3GAL6-AS1	12.91
3_23	2082	3	98402969	98684125	rs11927405	S_HDL_C	C	T	0.439544	0.030126	0.00206879	47.3107	0.0300504	0.00214819	43.7288	0.279807	SuSie	Cholesterol in Small HDL	mmol/L	Lipoprotein subclasses	Small HDL (average diameter 8.7 nm)	Composite	23575	23875	ST3GAL6 (48111) - ENSG00000064225	ST3GAL6 (48111) - ENSG00000064225	TRUE	intergenic_variant	MODIFIER	-	2.421	0.852738	splice_donor_variant&non_coding_transcript_variant	HIGH	ST3GAL6-AS1	12.91
3_23	2082	3	98402969	98684125	rs11927405	S_HDL_CE	C	T	0.439544	0.0323265	0.00206984	54.2594	0.032089	0.00215806	49.271	0.3318	SuSie	Cholesteryl Esters in Small HDL	mmol/L	Lipoprotein subclasses	Small HDL (average diameter 8.7 nm)	Non-derived	23576	23876	ST3GAL6 (48111) - ENSG00000064225	ST3GAL6 (48111) - ENSG00000064225	TRUE	intergenic_variant	MODIFIER	-	2.421	0.852738	splice_donor_variant&non_coding_transcript_variant	HIGH	ST3GAL6-AS1	12.91
3_23	2082	3	98402969	98684125	rs11927405	S_HDL_FC_pct	C	T	0.439544	-0.0166069	0.00193274	17.0699	-0.0164989	0.0020743	14.7421	0.255856	SuSie	Free Cholesterol to Total Lipids in Small HDL percentage	%	Relative lipoprotein lipid concentrations	Small HDL ratios	Percentage	23647	23947	ST3GAL6 (48111) - ENSG00000064225	ST3GAL6 (48111) - ENSG00000064225	TRUE	intergenic_variant	MODIFIER	-	2.421	0.852738	splice_donor_variant&non_coding_transcript_variant	HIGH	ST3GAL6-AS1	12.91
3_23	2082	3	98402969	98684125	rs11927405	S_HDL_L	C	T	0.439544	0.0272613	0.00206158	39.1927	0.0273884	0.00214487	36.6068	0.256821	SuSie	Total Lipids in Small HDL	mmol/L	Lipoprotein subclasses	Small HDL (average diameter 8.7 nm)	Composite	23573	23873	ST3GAL6 (48111) - ENSG00000064225	ST3GAL6 (48111) - ENSG00000064225	TRUE	intergenic_variant	MODIFIER	-	2.421	0.852738	splice_donor_variant&non_coding_transcript_variant	HIGH	ST3GAL6-AS1	12.91
3_23	2082	3	98402969	98684125	rs11927405	S_HDL_P	C	T	0.439544	0.0316614	0.00207452	51.8638	0.0315605	0.00215381	47.8802	0.280639	SuSie	Concentration of Small HDL Particles	mmol/L	Lipoprotein subclasses	Small HDL (average diameter 8.7 nm)	Non-derived	23572	23872	ST3GAL6 (48111) - ENSG00000064225	ST3GAL6 (48111) - ENSG00000064225	TRUE	intergenic_variant	MODIFIER	-	2.421	0.852738	splice_donor_variant&non_coding_transcript_variant	HIGH	ST3GAL6-AS1	12.91
3_23	2082	3	98402969	98684125	rs11927405	S_LDL_PL_pct	C	T	0.439544	-0.0144007	0.00205967	11.5663	-0.0147235	0.00215296	11.0968	0.198084	SuSie	Phospholipids to Total Lipids in Small LDL percentage	%	Relative lipoprotein lipid concentrations	Small LDL ratios	Percentage	23624	23924	ST3GAL6 (48111) - ENSG00000064225	ST3GAL6 (48111) - ENSG00000064225	TRUE	intergenic_variant	MODIFIER	-	2.421	0.852738	splice_donor_variant&non_coding_transcript_variant	HIGH	ST3GAL6-AS1	12.91
3_23	2082	3	98402969	98684125	rs11927405	XL_HDL_C	C	T	0.439544	-0.0275226	0.00181649	51.1308	-0.0272275	0.00198106	42.2474	0.409507	SuSie	Cholesterol in Very Large HDL	mmol/L	Lipoprotein subclasses	Very large HDL (average diameter 14.3 nm)	Composite	23554	23854	ST3GAL6 (48111) - ENSG00000064225	ST3GAL6 (48111) - ENSG00000064225	TRUE	intergenic_variant	MODIFIER	-	2.421	0.852738	splice_donor_variant&non_coding_transcript_variant	HIGH	ST3GAL6-AS1	12.91
3_23	2082	3	98402969	98684125	rs11927405	XL_HDL_CE	C	T	0.439544	-0.0268526	0.00179727	49.7474	-0.0264915	0.00196905	40.5265	0.400131	SuSie	Cholesteryl Esters in Very Large HDL	mmol/L	Lipoprotein subclasses	Very large HDL (average diameter 14.3 nm)	Non-derived	23555	23855	ST3GAL6 (48111) - ENSG00000064225	ST3GAL6 (48111) - ENSG00000064225	TRUE	intergenic_variant	MODIFIER	-	2.421	0.852738	splice_donor_variant&non_coding_transcript_variant	HIGH	ST3GAL6-AS1	12.91
3_23	2082	3	98402969	98684125	rs11927405	XL_HDL_C_pct	C	T	0.439544	0.0268186	0.00192128	43.5551	0.0256507	0.00204627	35.314	0.228465	SuSie	Cholesterol to Total Lipids in Very Large HDL percentage	%	Relative lipoprotein lipid concentrations	Very large HDL ratios	Percentage	23630	23930	ST3GAL6 (48111) - ENSG00000064225	ST3GAL6 (48111) - ENSG00000064225	TRUE	intergenic_variant	MODIFIER	-	2.421	0.852738	splice_donor_variant&non_coding_transcript_variant	HIGH	ST3GAL6-AS1	12.91
3_23	2082	3	98402969	98684125	rs11927405	XL_HDL_FC	C	T	0.439544	-0.0290788	0.00189628	52.3479	-0.0289466	0.00203263	45.2819	0.406372	SuSie	Free Cholesterol in Very Large HDL	mmol/L	Lipoprotein subclasses	Very large HDL (average diameter 14.3 nm)	Non-derived	23556	23856	ST3GAL6 (48111) - ENSG00000064225	ST3GAL6 (48111) - ENSG00000064225	TRUE	intergenic_variant	MODIFIER	-	2.421	0.852738	splice_donor_variant&non_coding_transcript_variant	HIGH	ST3GAL6-AS1	12.91
3_23	2082	3	98402969	98684125	rs11927405	XL_HDL_FC_pct	C	T	0.439544	0.0236601	0.00175125	40.8672	0.0224506	0.00191443	31.0283	0.281632	SuSie	Free Cholesterol to Total Lipids in Very Large HDL percentage	%	Relative lipoprotein lipid concentrations	Very large HDL ratios	Percentage	23632	23932	ST3GAL6 (48111) - ENSG00000064225	ST3GAL6 (48111) - ENSG00000064225	TRUE	intergenic_variant	MODIFIER	-	2.421	0.852738	splice_donor_variant&non_coding_transcript_variant	HIGH	ST3GAL6-AS1	12.91
3_23	2082	3	98402969	98684125	rs11927405	XL_HDL_L	C	T	0.439544	-0.029667	0.00180609	59.9054	-0.0291026	0.00196953	48.6702	0.450104	SuSie	Total Lipids in Very Large HDL	mmol/L	Lipoprotein subclasses	Very large HDL (average diameter 14.3 nm)	Composite	23552	23852	ST3GAL6 (48111) - ENSG00000064225	ST3GAL6 (48111) - ENSG00000064225	TRUE	intergenic_variant	MODIFIER	-	2.421	0.852738	splice_donor_variant&non_coding_transcript_variant	HIGH	ST3GAL6-AS1	12.91
3_23	2082	3	98402969	98684125	rs11927405	XL_HDL_P	C	T	0.439544	-0.026373	0.00182384	46.6648	-0.0258399	0.00197826	38.2574	0.414186	SuSie	Concentration of Very Large HDL Particles	mmol/L	Lipoprotein subclasses	Very large HDL (average diameter 14.3 nm)	Non-derived	23551	23851	ST3GAL6 (48111) - ENSG00000064225	ST3GAL6 (48111) - ENSG00000064225	TRUE	intergenic_variant	MODIFIER	-	2.421	0.852738	splice_donor_variant&non_coding_transcript_variant	HIGH	ST3GAL6-AS1	12.91
3_23	2082	3	98402969	98684125	rs11927405	XL_HDL_PL	C	T	0.439544	-0.0313073	0.00179853	67.1381	-0.030586	0.00196363	53.9618	0.473016	SuSie	Phospholipids in Very Large HDL	mmol/L	Lipoprotein subclasses	Very large HDL (average diameter 14.3 nm)	Non-derived	23553	23853	ST3GAL6 (48111) - ENSG00000064225	ST3GAL6 (48111) - ENSG00000064225	TRUE	intergenic_variant	MODIFIER	-	2.421	0.852738	splice_donor_variant&non_coding_transcript_variant	HIGH	ST3GAL6-AS1	12.91
3_23	2082	3	98402969	98684125	rs11927405	XL_HDL_PL_pct	C	T	0.439544	-0.0328127	0.00183346	70.9017	-0.031685	0.00197328	57.275	0.413917	SuSie	Phospholipids to Total Lipids in Very Large HDL percentage	%	Relative lipoprotein lipid concentrations	Very large HDL ratios	Percentage	23629	23929	ST3GAL6 (48111) - ENSG00000064225	ST3GAL6 (48111) - ENSG00000064225	TRUE	intergenic_variant	MODIFIER	-	2.421	0.852738	splice_donor_variant&non_coding_transcript_variant	HIGH	ST3GAL6-AS1	12.91
3_23	2082	3	98402969	98684125	rs11927405	XL_HDL_TG_pct	C	T	0.439544	0.0211221	0.00187329	28.7605	0.0214062	0.00203051	25.2554	0.279518	SuSie	Triglycerides to Total Lipids in Very Large HDL percentage	%	Relative lipoprotein lipid concentrations	Very large HDL ratios	Percentage	23633	23933	ST3GAL6 (48111) - ENSG00000064225	ST3GAL6 (48111) - ENSG00000064225	TRUE	intergenic_variant	MODIFIER	-	2.421	0.852738	splice_donor_variant&non_coding_transcript_variant	HIGH	ST3GAL6-AS1	12.91
3_23	2082	3	98406794	98687950	rs12493830	L_HDL_TG_pct	T	C	0.43973	0.0158151	0.00188331	16.341	0.0161512	0.00204924	14.4894	0.22596	SuSie	Triglycerides to Total Lipids in Large HDL percentage	%	Relative lipoprotein lipid concentrations	Large HDL ratios	Percentage	23638	23938	ST3GAL6 (44286) - ENSG00000064225	ST3GAL6 (44286) - ENSG00000064225	TRUE	intergenic_variant	MODIFIER	-	2.276	0.853794	splice_donor_variant&non_coding_transcript_variant	HIGH	ST3GAL6-AS1	12.91
3_23	2082	3	98406794	98687950	rs12493830	S_LDL_C_pct	T	C	0.43973	0.0134829	0.00209921	9.87376	0.0128812	0.00214017	8.75484	0.150974	SuSie	Cholesterol to Total Lipids in Small LDL percentage	%	Relative lipoprotein lipid concentrations	Small LDL ratios	Percentage	23625	23925	ST3GAL6 (44286) - ENSG00000064225	ST3GAL6 (44286) - ENSG00000064225	TRUE	intergenic_variant	MODIFIER	-	2.276	0.853794	splice_donor_variant&non_coding_transcript_variant	HIGH	ST3GAL6-AS1	12.91
3_23	2082	3	98383562	98664718	rs34211178	IDL_PL_pct	G	A	0.439393	-0.0158533	0.00208168	13.5811	-0.0158443	0.00215861	12.6698	0.2437	SuSie	Phospholipids to Total Lipids in IDL percentage	%	Relative lipoprotein lipid concentrations	IDL ratios	Percentage	23609	23909	ST3GAL6 (67518) - ENSG00000064225	ST3GAL6 (67518) - ENSG00000064225	TRUE	downstream_gene_variant	MODIFIER	WWP1P1	1.76	0.844921	splice_donor_variant&non_coding_transcript_variant	HIGH	ST3GAL6-AS1	12.91
3_23	2082	3	98417481	98698637	rs62276455	L_VLDL_FC_pct	T	A	0.441556	0.015442	0.00207251	13.0329	0.0145286	0.00215135	10.8394	0.154763	SuSie	Free Cholesterol to Total Lipids in Large VLDL percentage	%	Relative lipoprotein lipid concentrations	Large VLDL ratios	Percentage	23592	23892	ST3GAL6 (33599) - ENSG00000064225	ST3GAL6 (33599) - ENSG00000064225	TRUE	intergenic_variant	MODIFIER	-	5.087	0.850647	splice_donor_variant&non_coding_transcript_variant	HIGH	ST3GAL6-AS1	12.91
3_23	2082	3	98417481	98698637	rs62276455	S_HDL_CE_pct	T	A	0.441556	0.0140756	0.00197989	11.9331	0.0131971	0.00211649	9.34574	0.183947	SuSie	Cholesteryl Esters to Total Lipids in Small HDL percentage	%	Relative lipoprotein lipid concentrations	Small HDL ratios	Percentage	23646	23946	ST3GAL6 (33599) - ENSG00000064225	ST3GAL6 (33599) - ENSG00000064225	TRUE	intergenic_variant	MODIFIER	-	5.087	0.850647	splice_donor_variant&non_coding_transcript_variant	HIGH	ST3GAL6-AS1	12.91
3_23	2082	3	98417481	98698637	rs62276455	XL_HDL_CE_pct	T	A	0.441556	0.0177638	0.0020637	17.1277	0.0172633	0.00215441	14.95	0.285044	SuSie	Cholesteryl Esters to Total Lipids in Very Large HDL percentage	%	Relative lipoprotein lipid concentrations	Very large HDL ratios	Percentage	23631	23931	ST3GAL6 (33599) - ENSG00000064225	ST3GAL6 (33599) - ENSG00000064225	TRUE	intergenic_variant	MODIFIER	-	5.087	0.850647	splice_donor_variant&non_coding_transcript_variant	HIGH	ST3GAL6-AS1	12.91
3_23	2082	3	98417481	98698637	rs62276455	XXL_VLDL_TG_pct	T	A	0.441556	-0.0152104	0.00208111	12.5693	-0.0148712	0.00214152	11.419	0.281686	SuSie	Triglycerides to Total Lipids in Chylomicrons and Extremely Large VLDL percentage	%	Relative lipoprotein lipid concentrations	Chylomicrons and extremely large VLDL ratios	Percentage	23583	23883	ST3GAL6 (33599) - ENSG00000064225	ST3GAL6 (33599) - ENSG00000064225	TRUE	intergenic_variant	MODIFIER	-	5.087	0.850647	splice_donor_variant&non_coding_transcript_variant	HIGH	ST3GAL6-AS1	12.91
3_23	2082	3	98429219	98710375	rs73133996	S_HDL_PL_pct	G	C	0.439033	-0.0190325	0.00198569	21.0335	-0.0181352	0.00208513	17.4675	0.387836	SuSie	Phospholipids to Total Lipids in Small HDL percentage	%	Relative lipoprotein lipid concentrations	Small HDL ratios	Percentage	23644	23944	ST3GAL6 (21861) - ENSG00000064225	ST3GAL6 (21861) - ENSG00000064225	TRUE	downstream_gene_variant	MODIFIER	ST3GAL6-AS1	0.195	0.900686	splice_donor_variant&non_coding_transcript_variant	HIGH	ST3GAL6-AS1	12.91
3_23	2083	3	98501845	98783001	rs72932700	GlycA	T	C	0.0504728	-0.0296929	0.00461673	9.89867	-0.0310638	0.00485457	9.80501	0.068822	SuSie	Glycoprotein Acetyls	mmol/L	Inflammation		Non-derived	23480	23780	DCBLD2 (12940) - ENSG00000057019	ST3GAL6 (510) - ENSG00000064225	TRUE	intron_variant	MODIFIER	ST3GAL6	7.128	0.984278	missense_variant	MODERATE	ST3GAL6	13.39
3_23	2084	3	98690592	98971748	rs2470750	DHA	A	T	0.397129	-0.0134588	0.00197407	11.034	-0.0135398	0.00208219	10.1024	0.207976	SuSie	Docosahexaenoic Acid	mmol/L	Fatty acids		Non-derived	23450	23750	DCBLD2 (70059) - ENSG00000057019	DCBLD2 (70059) - ENSG00000057019	TRUE	intron_variant&non_coding_transcript_variant	MODIFIER	CTD-2021J15.1	5.767	0.801566	non_coding_transcript_exon_variant	MODIFIER	LINC00973	0.229
3_23	2084	3	98704236	98985392	rs2470854	Omega_3_pct	A	G	0.397181	-0.0126649	0.00196422	9.94496	-0.0118373	0.00209663	7.78397	0.199406	SuSie	Omega-3 Fatty Acids to Total Fatty Acids percentage	%	Fatty acids	Fatty acid ratios	Percentage	23451	23751	DCBLD2 (83703) - ENSG00000057019	DCBLD2 (83703) - ENSG00000057019	TRUE	intron_variant&non_coding_transcript_variant	MODIFIER	CTD-2021J15.1	9.227	0.801782	non_coding_transcript_exon_variant	MODIFIER	LINC00973	0.229
3_23	2084	3	98704236	98985392	rs2470854	Omega_6_by_Omega_3	A	G	0.397181	0.0126069	0.00196605	9.84362	0.0118056	0.00209747	7.74013	0.197964	SuSie	Omega-6 Fatty Acids to Omega-3 Fatty Acids ratio	ratio	Fatty acids	Fatty acid ratios	Ratio	23459	23759	DCBLD2 (83703) - ENSG00000057019	DCBLD2 (83703) - ENSG00000057019	TRUE	intron_variant&non_coding_transcript_variant	MODIFIER	CTD-2021J15.1	9.227	0.801782	non_coding_transcript_exon_variant	MODIFIER	LINC00973	0.229
3_24	2085	3	100465609	100746765	rs3796276	L_HDL_FC_pct	A	G	0.647003	-0.0125624	0.00196689	9.77152	-0.0121636	0.0020949	8.19436	0.0914131	SuSie	Free Cholesterol to Total Lipids in Large HDL percentage	%	Relative lipoprotein lipid concentrations	Large HDL ratios	Percentage	23637	23937	TFG (2201) - ENSG00000114354	TFG (4289) - ENSG00000114354	FALSE	intron_variant	MODIFIER	TFG	4.036	0.869737	missense_variant	MODERATE	GPR128	0.102
3_24	2085	3	100465609	100746765	rs3796276	L_HDL_PL_pct	A	G	0.647003	0.0135449	0.00205283	10.3806	0.0132628	0.00215668	9.10947	0.0757994	SuSie	Phospholipids to Total Lipids in Large HDL percentage	%	Relative lipoprotein lipid concentrations	Large HDL ratios	Percentage	23634	23934	TFG (2201) - ENSG00000114354	TFG (4289) - ENSG00000114354	FALSE	intron_variant	MODIFIER	TFG	4.036	0.869737	missense_variant	MODERATE	GPR128	0.102
3_24	2086	3	101033277	101314433	rs504482	Ala	C	T	0.916656	-0.0249684	0.0036732	10.9727	-0.0272845	0.00381724	12.0537	0.0238645	SuSie	Alanine	mmol/L	Amino acids		Non-derived	23460	23760	IMPG2 (6127) - ENSG00000081148	IMPG2 (6127) - ENSG00000081148	TRUE	intron_variant	MODIFIER	IMPG2	1.606	0.99064	missense_variant	MODERATE	SENP7	8.95
3_25	2087	3	108868961	109150114	3:108868961_TA_T	ApoA1	TA	T	0.451541	0.013699	0.00187147	12.6054	0.0152258	0.00200277	13.5356	0.408763	SuSie	Apolipoprotein A1	g/l	Apolipoproteins		Non-derived	23440	23740	MORC1 (31972) - ENSG00000114487	MORC1 (31972) - ENSG00000114487	TRUE	non_coding_transcript_exon_variant	MODIFIER	RP11-59E19.1	0.761	0.952904	non_coding_transcript_exon_variant	MODIFIER	RP11-59E19.1	14.06
3_25	2087	3	108868961	109150114	3:108868961_TA_T	HDL_L	TA	T	0.451541	0.0118247	0.0018203	10.0837	0.0134594	0.00196735	11.105	0.315429	SuSie	Total Lipids in HDL	mmol/L	Total lipids		Composite	23426	23726	MORC1 (31972) - ENSG00000114487	MORC1 (31972) - ENSG00000114487	TRUE	non_coding_transcript_exon_variant	MODIFIER	RP11-59E19.1	0.761	0.952904	non_coding_transcript_exon_variant	MODIFIER	RP11-59E19.1	14.06
3_25	2087	3	108868961	109150114	3:108868961_TA_T	HDL_P	TA	T	0.451541	0.0144154	0.00193236	13.0628	0.0155447	0.00204154	13.5754	0.28929	SuSie	Concentration of HDL Particles	mmol/L	Lipoprotein particle concentrations		Composite	23430	23730	MORC1 (31972) - ENSG00000114487	MORC1 (31972) - ENSG00000114487	TRUE	non_coding_transcript_exon_variant	MODIFIER	RP11-59E19.1	0.761	0.952904	non_coding_transcript_exon_variant	MODIFIER	RP11-59E19.1	14.06
3_25	2087	3	108868961	109150114	3:108868961_TA_T	M_HDL_C	TA	T	0.451541	0.0121954	0.00188557	10.0024	0.0133535	0.00201706	10.445	0.23934	SuSie	Cholesterol in Medium HDL	mmol/L	Lipoprotein subclasses	Medium HDL (average diameter 10.9 nm)	Composite	23568	23868	MORC1 (31972) - ENSG00000114487	MORC1 (31972) - ENSG00000114487	TRUE	non_coding_transcript_exon_variant	MODIFIER	RP11-59E19.1	0.761	0.952904	non_coding_transcript_exon_variant	MODIFIER	RP11-59E19.1	14.06
3_25	2087	3	108868961	109150114	3:108868961_TA_T	M_HDL_FC	TA	T	0.451541	0.0124527	0.00185208	10.7514	0.0138952	0.0019872	11.5675	0.31249	SuSie	Free Cholesterol in Medium HDL	mmol/L	Lipoprotein subclasses	Medium HDL (average diameter 10.9 nm)	Non-derived	23570	23870	MORC1 (31972) - ENSG00000114487	MORC1 (31972) - ENSG00000114487	TRUE	non_coding_transcript_exon_variant	MODIFIER	RP11-59E19.1	0.761	0.952904	non_coding_transcript_exon_variant	MODIFIER	RP11-59E19.1	14.06
3_25	2087	3	108868961	109150114	3:108868961_TA_T	M_HDL_L	TA	T	0.451541	0.0123325	0.00190854	9.98503	0.0136153	0.00202631	10.7378	0.301362	SuSie	Total Lipids in Medium HDL	mmol/L	Lipoprotein subclasses	Medium HDL (average diameter 10.9 nm)	Composite	23566	23866	MORC1 (31972) - ENSG00000114487	MORC1 (31972) - ENSG00000114487	TRUE	non_coding_transcript_exon_variant	MODIFIER	RP11-59E19.1	0.761	0.952904	non_coding_transcript_exon_variant	MODIFIER	RP11-59E19.1	14.06
3_25	2087	3	108868961	109150114	3:108868961_TA_T	M_HDL_P	TA	T	0.451541	0.012771	0.00188593	10.8954	0.0141407	0.00201214	11.6772	0.319894	SuSie	Concentration of Medium HDL Particles	mmol/L	Lipoprotein subclasses	Medium HDL (average diameter 10.9 nm)	Non-derived	23565	23865	MORC1 (31972) - ENSG00000114487	MORC1 (31972) - ENSG00000114487	TRUE	non_coding_transcript_exon_variant	MODIFIER	RP11-59E19.1	0.761	0.952904	non_coding_transcript_exon_variant	MODIFIER	RP11-59E19.1	14.06
3_25	2087	3	108868961	109150114	3:108868961_TA_T	S_HDL_FC	TA	T	0.451541	0.0148717	0.00205813	12.3027	0.0159278	0.00213442	13.0698	0.134761	SuSie	Free Cholesterol in Small HDL	mmol/L	Lipoprotein subclasses	Small HDL (average diameter 8.7 nm)	Non-derived	23577	23877	MORC1 (31972) - ENSG00000114487	MORC1 (31972) - ENSG00000114487	TRUE	non_coding_transcript_exon_variant	MODIFIER	RP11-59E19.1	0.761	0.952904	non_coding_transcript_exon_variant	MODIFIER	RP11-59E19.1	14.06
3_25	2087	3	108868961	109150114	3:108868961_TA_T	Total_P	TA	T	0.451541	0.0145671	0.0019532	13.0566	0.0155665	0.00204898	13.5183	0.242658	SuSie	Total Concentration of Lipoprotein Particles	mmol/L	Lipoprotein particle concentrations		Composite	23427	23727	MORC1 (31972) - ENSG00000114487	MORC1 (31972) - ENSG00000114487	TRUE	non_coding_transcript_exon_variant	MODIFIER	RP11-59E19.1	0.761	0.952904	non_coding_transcript_exon_variant	MODIFIER	RP11-59E19.1	14.06
3_26	2088	3	119529113	119810266	rs3732356	ApoA1	G	T	0.934025	-0.0349203	0.00371072	20.3071	-0.0366197	0.00397093	19.5331	0.999982	SuSie	Apolipoprotein A1	g/l	Apolipoproteins		Non-derived	23440	23740	NR1I2 (8219) - ENSG00000144852	NR1I2 (810) - ENSG00000144852	TRUE	intron_variant	MODIFIER	NR1I2	0.917	1	intron_variant	MODIFIER	NR1I2	0.917
3_26	2088	3	119529113	119810266	rs3732356	Cholines	G	T	0.934025	-0.0318832	0.00393136	15.2956	-0.0326048	0.00408365	14.8485	0.99994	SuSie	Total Cholines	mmol/L	Other lipids		Non-derived	23436	23736	NR1I2 (8219) - ENSG00000144852	NR1I2 (810) - ENSG00000144852	TRUE	intron_variant	MODIFIER	NR1I2	0.917	1	intron_variant	MODIFIER	NR1I2	0.917
3_26	2088	3	119529113	119810266	rs3732356	HDL_C	G	T	0.934025	-0.0288683	0.00357289	15.188	-0.0306055	0.00390369	14.3458	0.999957	SuSie	HDL Cholesterol	mmol/L	Cholesterol		Composite	23406	23706	NR1I2 (8219) - ENSG00000144852	NR1I2 (810) - ENSG00000144852	TRUE	intron_variant	MODIFIER	NR1I2	0.917	1	intron_variant	MODIFIER	NR1I2	0.917
3_26	2088	3	119529113	119810266	rs3732356	HDL_CE	G	T	0.934025	-0.0284638	0.00358972	14.6566	-0.0301828	0.00392037	13.8618	0.999905	SuSie	Cholesteryl Esters in HDL	mmol/L	Cholesteryl esters		Composite	23418	23718	NR1I2 (8219) - ENSG00000144852	NR1I2 (810) - ENSG00000144852	TRUE	intron_variant	MODIFIER	NR1I2	0.917	1	intron_variant	MODIFIER	NR1I2	0.917
3_26	2088	3	119529113	119810266	rs3732356	HDL_FC	G	T	0.934025	-0.0291747	0.00354812	15.7007	-0.0308553	0.00386099	14.8743	0.999985	SuSie	Free Cholesterol in HDL	mmol/L	Free cholesterol		Composite	23422	23722	NR1I2 (8219) - ENSG00000144852	NR1I2 (810) - ENSG00000144852	TRUE	intron_variant	MODIFIER	NR1I2	0.917	1	intron_variant	MODIFIER	NR1I2	0.917
3_26	2088	3	119529113	119810266	rs3732356	HDL_L	G	T	0.934025	-0.0319088	0.00360927	18.0222	-0.0336452	0.0039007	17.1934	0.999978	SuSie	Total Lipids in HDL	mmol/L	Total lipids		Composite	23426	23726	NR1I2 (8219) - ENSG00000144852	NR1I2 (810) - ENSG00000144852	TRUE	intron_variant	MODIFIER	NR1I2	0.917	1	intron_variant	MODIFIER	NR1I2	0.917
3_26	2088	3	119529113	119810266	rs3732356	HDL_P	G	T	0.934025	-0.0374407	0.00383145	21.828	-0.0387116	0.00404776	20.9425	0.999997	SuSie	Concentration of HDL Particles	mmol/L	Lipoprotein particle concentrations		Composite	23430	23730	NR1I2 (8219) - ENSG00000144852	NR1I2 (810) - ENSG00000144852	TRUE	intron_variant	MODIFIER	NR1I2	0.917	1	intron_variant	MODIFIER	NR1I2	0.917
3_26	2088	3	119529113	119810266	rs3732356	HDL_PL	G	T	0.934025	-0.0325181	0.00364609	18.3259	-0.0342052	0.00391633	17.6078	0.999984	SuSie	Phospholipids in HDL	mmol/L	Phospholipids		Composite	23414	23714	NR1I2 (8219) - ENSG00000144852	NR1I2 (810) - ENSG00000144852	TRUE	intron_variant	MODIFIER	NR1I2	0.917	1	intron_variant	MODIFIER	NR1I2	0.917
3_26	2088	3	119529113	119810266	rs3732356	M_HDL_C	G	T	0.934025	-0.0320203	0.00373867	16.9649	-0.0337284	0.00399925	16.4737	0.999833	SuSie	Cholesterol in Medium HDL	mmol/L	Lipoprotein subclasses	Medium HDL (average diameter 10.9 nm)	Composite	23568	23868	NR1I2 (8219) - ENSG00000144852	NR1I2 (810) - ENSG00000144852	TRUE	intron_variant	MODIFIER	NR1I2	0.917	1	intron_variant	MODIFIER	NR1I2	0.917
3_26	2088	3	119529113	119810266	rs3732356	M_HDL_CE	G	T	0.934025	-0.0314224	0.00376214	16.1742	-0.0330995	0.00401926	15.7454	0.999662	SuSie	Cholesteryl Esters in Medium HDL	mmol/L	Lipoprotein subclasses	Medium HDL (average diameter 10.9 nm)	Non-derived	23569	23869	NR1I2 (8219) - ENSG00000144852	NR1I2 (810) - ENSG00000144852	TRUE	intron_variant	MODIFIER	NR1I2	0.917	1	intron_variant	MODIFIER	NR1I2	0.917
3_26	2088	3	119529113	119810266	rs3732356	M_HDL_FC	G	T	0.934025	-0.0336478	0.00367228	19.2955	-0.0353897	0.00394004	18.5739	0.999977	SuSie	Free Cholesterol in Medium HDL	mmol/L	Lipoprotein subclasses	Medium HDL (average diameter 10.9 nm)	Non-derived	23570	23870	NR1I2 (8219) - ENSG00000144852	NR1I2 (810) - ENSG00000144852	TRUE	intron_variant	MODIFIER	NR1I2	0.917	1	intron_variant	MODIFIER	NR1I2	0.917
3_26	2088	3	119529113	119810266	rs3732356	M_HDL_FC_pct	G	T	0.934025	-0.0254101	0.00355813	12.0344	-0.0270218	0.00389211	11.4144	0.999592	SuSie	Free Cholesterol to Total Lipids in Medium HDL percentage	%	Relative lipoprotein lipid concentrations	Medium HDL ratios	Percentage	23642	23942	NR1I2 (8219) - ENSG00000144852	NR1I2 (810) - ENSG00000144852	TRUE	intron_variant	MODIFIER	NR1I2	0.917	1	intron_variant	MODIFIER	NR1I2	0.917
3_26	2088	3	119529113	119810266	rs3732356	M_HDL_L	G	T	0.934025	-0.0339501	0.00378422	18.5339	-0.0355395	0.00401757	18.0408	0.999919	SuSie	Total Lipids in Medium HDL	mmol/L	Lipoprotein subclasses	Medium HDL (average diameter 10.9 nm)	Composite	23566	23866	NR1I2 (8219) - ENSG00000144852	NR1I2 (810) - ENSG00000144852	TRUE	intron_variant	MODIFIER	NR1I2	0.917	1	intron_variant	MODIFIER	NR1I2	0.917
3_26	2088	3	119529113	119810266	rs3732356	M_HDL_P	G	T	0.934025	-0.0341454	0.00373939	19.1695	-0.0357733	0.00398949	18.514	0.999937	SuSie	Concentration of Medium HDL Particles	mmol/L	Lipoprotein subclasses	Medium HDL (average diameter 10.9 nm)	Non-derived	23565	23865	NR1I2 (8219) - ENSG00000144852	NR1I2 (810) - ENSG00000144852	TRUE	intron_variant	MODIFIER	NR1I2	0.917	1	intron_variant	MODIFIER	NR1I2	0.917
3_26	2088	3	119529113	119810266	rs3732356	M_HDL_PL	G	T	0.934025	-0.0339008	0.0038237	18.1201	-0.0353694	0.00404291	17.6636	0.999906	SuSie	Phospholipids in Medium HDL	mmol/L	Lipoprotein subclasses	Medium HDL (average diameter 10.9 nm)	Non-derived	23567	23867	NR1I2 (8219) - ENSG00000144852	NR1I2 (810) - ENSG00000144852	TRUE	intron_variant	MODIFIER	NR1I2	0.917	1	intron_variant	MODIFIER	NR1I2	0.917
3_26	2088	3	119529113	119810266	rs3732356	PUFA	G	T	0.934025	-0.0266199	0.00410005	10.0738	-0.0274502	0.00423213	10.0547	0.997391	SuSie	Polyunsaturated Fatty Acids	mmol/L	Fatty acids		Composite	23446	23746	NR1I2 (8219) - ENSG00000144852	NR1I2 (810) - ENSG00000144852	TRUE	intron_variant	MODIFIER	NR1I2	0.917	1	intron_variant	MODIFIER	NR1I2	0.917
3_26	2088	3	119529113	119810266	rs3732356	Phosphatidylc	G	T	0.934025	-0.0322912	0.00389676	15.9338	-0.0330805	0.00407163	15.3469	0.99998	SuSie	Phosphatidylcholines	mmol/L	Other lipids		Non-derived	23437	23737	NR1I2 (8219) - ENSG00000144852	NR1I2 (810) - ENSG00000144852	TRUE	intron_variant	MODIFIER	NR1I2	0.917	1	intron_variant	MODIFIER	NR1I2	0.917
3_26	2088	3	119529113	119810266	rs3732356	Phosphoglyc	G	T	0.934025	-0.0330019	0.00394469	16.2253	-0.0336554	0.00410391	15.6209	0.999979	SuSie	Phosphoglycerides	mmol/L	Other lipids		Non-derived	23434	23734	NR1I2 (8219) - ENSG00000144852	NR1I2 (810) - ENSG00000144852	TRUE	intron_variant	MODIFIER	NR1I2	0.917	1	intron_variant	MODIFIER	NR1I2	0.917
3_26	2088	3	119529113	119810266	rs3732356	S_HDL_C	G	T	0.934025	-0.0299706	0.00416168	12.2254	-0.0307185	0.0043221	11.9263	0.946031	SuSie	Cholesterol in Small HDL	mmol/L	Lipoprotein subclasses	Small HDL (average diameter 8.7 nm)	Composite	23575	23875	NR1I2 (8219) - ENSG00000144852	NR1I2 (810) - ENSG00000144852	TRUE	intron_variant	MODIFIER	NR1I2	0.917	1	intron_variant	MODIFIER	NR1I2	0.917
3_26	2088	3	119529113	119810266	rs3732356	S_HDL_CE	G	T	0.934025	-0.0271514	0.00416379	10.1555	-0.0276828	0.00434213	9.7383	0.662568	Wakefield	Cholesteryl Esters in Small HDL	mmol/L	Lipoprotein subclasses	Small HDL (average diameter 8.7 nm)	Non-derived	23576	23876	NR1I2 (8219) - ENSG00000144852	NR1I2 (810) - ENSG00000144852	TRUE	intron_variant	MODIFIER	NR1I2	0.917	1	intron_variant	MODIFIER	NR1I2	0.917
3_26	2088	3	119529113	119810266	rs3732356	S_HDL_FC	G	T	0.934025	-0.0333327	0.00408083	15.5041	-0.0343558	0.00423204	15.3233	0.999169	SuSie	Free Cholesterol in Small HDL	mmol/L	Lipoprotein subclasses	Small HDL (average diameter 8.7 nm)	Non-derived	23577	23877	NR1I2 (8219) - ENSG00000144852	NR1I2 (810) - ENSG00000144852	TRUE	intron_variant	MODIFIER	NR1I2	0.917	1	intron_variant	MODIFIER	NR1I2	0.917
3_26	2088	3	119529113	119810266	rs3732356	S_HDL_L	G	T	0.934025	-0.0306566	0.00414716	12.8403	-0.0313118	0.00431525	12.3989	0.972854	SuSie	Total Lipids in Small HDL	mmol/L	Lipoprotein subclasses	Small HDL (average diameter 8.7 nm)	Composite	23573	23873	NR1I2 (8219) - ENSG00000144852	NR1I2 (810) - ENSG00000144852	TRUE	intron_variant	MODIFIER	NR1I2	0.917	1	intron_variant	MODIFIER	NR1I2	0.917
3_26	2088	3	119529113	119810266	rs3732356	S_HDL_P	G	T	0.934025	-0.0295466	0.00417319	11.8414	-0.0301277	0.00433353	11.4437	0.94518	SuSie	Concentration of Small HDL Particles	mmol/L	Lipoprotein subclasses	Small HDL (average diameter 8.7 nm)	Non-derived	23572	23872	NR1I2 (8219) - ENSG00000144852	NR1I2 (810) - ENSG00000144852	TRUE	intron_variant	MODIFIER	NR1I2	0.917	1	intron_variant	MODIFIER	NR1I2	0.917
3_26	2088	3	119529113	119810266	rs3732356	S_HDL_PL	G	T	0.934025	-0.0316863	0.00411504	13.8666	-0.0323	0.00428777	13.3039	0.992847	SuSie	Phospholipids in Small HDL	mmol/L	Lipoprotein subclasses	Small HDL (average diameter 8.7 nm)	Non-derived	23574	23874	NR1I2 (8219) - ENSG00000144852	NR1I2 (810) - ENSG00000144852	TRUE	intron_variant	MODIFIER	NR1I2	0.917	1	intron_variant	MODIFIER	NR1I2	0.917
3_26	2088	3	119529113	119810266	rs3732356	Total_P	G	T	0.934025	-0.0378015	0.00387277	21.7805	-0.0387737	0.00406251	20.8609	0.999998	SuSie	Total Concentration of Lipoprotein Particles	mmol/L	Lipoprotein particle concentrations		Composite	23427	23727	NR1I2 (8219) - ENSG00000144852	NR1I2 (810) - ENSG00000144852	TRUE	intron_variant	MODIFIER	NR1I2	0.917	1	intron_variant	MODIFIER	NR1I2	0.917
3_26	2088	3	119529113	119810266	rs3732356	Total_PL	G	T	0.934025	-0.0303335	0.0040261	13.3087	-0.0308578	0.00414655	13.0021	0.99908	SuSie	Total Phospholipids in Lipoprotein Particles	mmol/L	Phospholipids		Composite	23411	23711	NR1I2 (8219) - ENSG00000144852	NR1I2 (810) - ENSG00000144852	TRUE	intron_variant	MODIFIER	NR1I2	0.917	1	intron_variant	MODIFIER	NR1I2	0.917
3_26	2088	3	119529113	119810266	rs3732356	XS_VLDL_PL_pct	G	T	0.934025	0.0278121	0.00402854	11.2955	0.0276744	0.00421957	10.2646	0.999709	SuSie	Phospholipids to Total Lipids in Very Small VLDL percentage	%	Relative lipoprotein lipid concentrations	Very small VLDL ratios	Percentage	23604	23904	NR1I2 (8219) - ENSG00000144852	NR1I2 (810) - ENSG00000144852	TRUE	intron_variant	MODIFIER	NR1I2	0.917	1	intron_variant	MODIFIER	NR1I2	0.917
3_26	2089	3	119536429	119817582	rs3732359	Omega_6	G	A	0.781454	-0.0159392	0.00246372	10.0075	-0.016497	0.0025259	10.1847	0.83867	SuSie	Omega-6 Fatty Acids	mmol/L	Fatty acids		Non-derived	23445	23745	NR1I2 (903) - ENSG00000144852	NR1I2 (6506) - ENSG00000144852	TRUE	3_prime_UTR_variant	MODIFIER	NR1I2	4.753	1	3_prime_UTR_variant	MODIFIER	NR1I2	4.753
3_26	2089	3	119536429	119817582	rs3732359	Total_L	G	A	0.781454	-0.016162	0.00250212	9.97807	-0.0167786	0.00255519	10.2876	0.874609	SuSie	Total Lipids in Lipoprotein Particles	mmol/L	Total lipids		Composite	23423	23723	NR1I2 (903) - ENSG00000144852	NR1I2 (6506) - ENSG00000144852	TRUE	3_prime_UTR_variant	MODIFIER	NR1I2	4.753	1	3_prime_UTR_variant	MODIFIER	NR1I2	4.753
3_27	2090	3	121503142	121784295	rs12492973	IDL_C_pct	C	T	0.34319	0.0131885	0.0020392	10.0016	0.0128193	0.00218583	8.34664	0.0665853	SuSie	Cholesterol to Total Lipids in IDL percentage	%	Relative lipoprotein lipid concentrations	IDL ratios	Percentage	23610	23910	IQCB1 (14532) - ENSG00000173226	GOLGB1 (34540) - ENSG00000173230	TRUE	intron_variant	MODIFIER	IQCB1	3.649	1	intron_variant	MODIFIER	IQCB1	3.649
3_27	2090	3	121392196	121673349	rs6783463	IDL_CE_pct	A	G	0.747529	-0.0150272	0.00227202	10.4271	-0.0152024	0.002411	9.54105	0.14323	SuSie	Cholesteryl Esters to Total Lipids in IDL percentage	%	Relative lipoprotein lipid concentrations	IDL ratios	Percentage	23611	23911	GOLGB1 (10150) - ENSG00000173230	GOLGB1 (3681) - ENSG00000173230	TRUE	intron_variant	MODIFIER	GOLGB1	2.887	0.910166	missense_variant	MODERATE	FBXO40	17.69
3_27	2091	3	121678894	121960047	rs78643247	Creatinine	C	CT	0.478106	0.0192472	0.00174286	27.6277	0.0190827	0.00180755	25.3242	0.0145035	SuSie	Creatinine	mmol/L	Fluid balance		Non-derived	23478	23778	SLC15A2 (15945) - ENSG00000163406	SLC15A2 (20856) - ENSG00000163406	TRUE	intergenic_variant	MODIFIER	-	7.4	0.995214	missense_variant	MODERATE	SLC15A2	14.98
3_27	2092	3	121976471	122257624	3:121976471_CTG_C	Gln	CTG	C	0.128642	0.0198917	0.00310153	9.8471	0.0216325	0.00321847	10.7441	0.0759311	SuSie	Glutamine	mmol/L	Amino acids		Non-derived	23461	23761	CASR (28871) - ENSG00000036828	CASR (3293) - ENSG00000036828	TRUE	intron_variant	MODIFIER	CASR	5.391	0.994332	missense_variant	MODERATE	CASR	17.72
3_27	2092	3	122009901	122291054	rs145063534	Citrate	C	T	0.13441	0.0213246	0.0029614	12.223	0.0217698	0.00306586	11.9055	0.233639	SuSie	Citrate	mmol/L	Glycolysis related metabolites		Non-derived	23473	23773	CASR (4559) - ENSG00000036828	CSTA (34190) - ENSG00000121552	TRUE	downstream_gene_variant	MODIFIER	CASR	2.158	0.961302	missense_variant	MODERATE	CASR	17.72
3_28	2093	3	123065778	123346931	rs11708067	Ala	A	G	0.244379	-0.0377827	0.00236381	56.7809	-0.0374886	0.00245597	51.8648	0.992868	SuSie	Alanine	mmol/L	Amino acids		Non-derived	23460	23760	ADCY5 (64635) - ENSG00000173175	ADCY5 (28779) - ENSG00000173175	TRUE	intron_variant	MODIFIER	ADCY5	17.67	0.849393	intron_variant	MODIFIER	ADCY5	4.95
3_28	2093	3	123065778	123346931	rs11708067	Glucose	A	G	0.244379	-0.0450391	0.00241162	77.1086	-0.0440181	0.00244834	71.518	0.938479	SuSie	Glucose	mmol/L	Glycolysis related metabolites		Non-derived	23470	23770	ADCY5 (64635) - ENSG00000173175	ADCY5 (28779) - ENSG00000173175	TRUE	intron_variant	MODIFIER	ADCY5	17.67	0.849393	intron_variant	MODIFIER	ADCY5	4.95
3_28	2093	3	123065778	123346931	rs11708067	HDL_FC	A	G	0.244379	-0.0139996	0.00203361	11.2355	-0.0130001	0.00221303	8.37183	0.44635	SuSie	Free Cholesterol in HDL	mmol/L	Free cholesterol		Composite	23422	23722	ADCY5 (64635) - ENSG00000173175	ADCY5 (28779) - ENSG00000173175	TRUE	intron_variant	MODIFIER	ADCY5	17.67	0.849393	intron_variant	MODIFIER	ADCY5	4.95
3_28	2093	3	123065778	123346931	rs11708067	HDL_size	A	G	0.244379	-0.0146747	0.00201024	12.5408	-0.0137834	0.00223102	9.18748	0.337091	SuSie	Average Diameter for HDL Particles	nm	Lipoprotein particle sizes		Non-derived	23433	23733	ADCY5 (64635) - ENSG00000173175	ADCY5 (28779) - ENSG00000173175	TRUE	intron_variant	MODIFIER	ADCY5	17.67	0.849393	intron_variant	MODIFIER	ADCY5	4.95
3_28	2093	3	123065778	123346931	rs11708067	L_HDL_FC	A	G	0.244379	-0.0144531	0.00199374	12.3776	-0.0135438	0.00221038	9.04856	0.318353	SuSie	Free Cholesterol in Large HDL	mmol/L	Lipoprotein subclasses	Large HDL (average diameter 12.1 nm)	Non-derived	23563	23863	ADCY5 (64635) - ENSG00000173175	ADCY5 (28779) - ENSG00000173175	TRUE	intron_variant	MODIFIER	ADCY5	17.67	0.849393	intron_variant	MODIFIER	ADCY5	4.95
3_28	2093	3	123065778	123346931	rs11708067	L_HDL_P	A	G	0.244379	-0.0150717	0.0019808	13.5583	-0.014086	0.00220345	9.78749	0.389504	SuSie	Concentration of Large HDL Particles	mmol/L	Lipoprotein subclasses	Large HDL (average diameter 12.1 nm)	Non-derived	23558	23858	ADCY5 (64635) - ENSG00000173175	ADCY5 (28779) - ENSG00000173175	TRUE	intron_variant	MODIFIER	ADCY5	17.67	0.849393	intron_variant	MODIFIER	ADCY5	4.95
3_28	2093	3	123065778	123346931	rs11708067	M_HDL_FC_pct	A	G	0.244379	-0.0153953	0.00203935	13.3583	-0.0145043	0.0022308	10.1	0.585958	SuSie	Free Cholesterol to Total Lipids in Medium HDL percentage	%	Relative lipoprotein lipid concentrations	Medium HDL ratios	Percentage	23642	23942	ADCY5 (64635) - ENSG00000173175	ADCY5 (28779) - ENSG00000173175	TRUE	intron_variant	MODIFIER	ADCY5	17.67	0.849393	intron_variant	MODIFIER	ADCY5	4.95
3_28	2093	3	123065778	123346931	rs11708067	S_HDL_FC_pct	A	G	0.244379	-0.0157325	0.00222841	11.7785	-0.0141348	0.00239164	8.46576	0.514002	SuSie	Free Cholesterol to Total Lipids in Small HDL percentage	%	Relative lipoprotein lipid concentrations	Small HDL ratios	Percentage	23647	23947	ADCY5 (64635) - ENSG00000173175	ADCY5 (28779) - ENSG00000173175	TRUE	intron_variant	MODIFIER	ADCY5	17.67	0.849393	intron_variant	MODIFIER	ADCY5	4.95
3_28	2093	3	123065778	123346931	rs11708067	Tyr	A	G	0.244379	-0.0201905	0.00239014	16.526	-0.01985	0.00247199	15.0099	0.329244	SuSie	Tyrosine	mmol/L	Amino acids	Aromatic amino acids	Non-derived	23469	23769	ADCY5 (64635) - ENSG00000173175	ADCY5 (28779) - ENSG00000173175	TRUE	intron_variant	MODIFIER	ADCY5	17.67	0.849393	intron_variant	MODIFIER	ADCY5	4.95
3_28	2093	3	123065778	123346931	rs11708067	XL_HDL_C	A	G	0.244379	-0.0140113	0.00209437	10.6512	-0.0133662	0.00228443	8.3107	0.413092	SuSie	Cholesterol in Very Large HDL	mmol/L	Lipoprotein subclasses	Very large HDL (average diameter 14.3 nm)	Composite	23554	23854	ADCY5 (64635) - ENSG00000173175	ADCY5 (28779) - ENSG00000173175	TRUE	intron_variant	MODIFIER	ADCY5	17.67	0.849393	intron_variant	MODIFIER	ADCY5	4.95
3_28	2093	3	123065778	123346931	rs11708067	XL_HDL_CE	A	G	0.244379	-0.0142622	0.00207222	11.2308	-0.0135665	0.00227056	8.63767	0.432641	SuSie	Cholesteryl Esters in Very Large HDL	mmol/L	Lipoprotein subclasses	Very large HDL (average diameter 14.3 nm)	Non-derived	23555	23855	ADCY5 (64635) - ENSG00000173175	ADCY5 (28779) - ENSG00000173175	TRUE	intron_variant	MODIFIER	ADCY5	17.67	0.849393	intron_variant	MODIFIER	ADCY5	4.95
3_28	2093	3	123065778	123346931	rs11708067	XL_HDL_FC_pct	A	G	0.244379	0.0138582	0.00201916	11.1723	0.0127959	0.00220748	8.16928	0.16693	SuSie	Free Cholesterol to Total Lipids in Very Large HDL percentage	%	Relative lipoprotein lipid concentrations	Very large HDL ratios	Percentage	23632	23932	ADCY5 (64635) - ENSG00000173175	ADCY5 (28779) - ENSG00000173175	TRUE	intron_variant	MODIFIER	ADCY5	17.67	0.849393	intron_variant	MODIFIER	ADCY5	4.95
3_28	2093	3	123065778	123346931	rs11708067	XL_HDL_L	A	G	0.244379	-0.0141959	0.00208238	11.0321	-0.0134548	0.0022712	8.50265	0.384607	SuSie	Total Lipids in Very Large HDL	mmol/L	Lipoprotein subclasses	Very large HDL (average diameter 14.3 nm)	Composite	23552	23852	ADCY5 (64635) - ENSG00000173175	ADCY5 (28779) - ENSG00000173175	TRUE	intron_variant	MODIFIER	ADCY5	17.67	0.849393	intron_variant	MODIFIER	ADCY5	4.95
3_28	2093	3	123065778	123346931	rs11708067	XL_HDL_P	A	G	0.244379	-0.0151126	0.00210285	12.178	-0.0139853	0.00228114	9.05799	0.535184	SuSie	Concentration of Very Large HDL Particles	mmol/L	Lipoprotein subclasses	Very large HDL (average diameter 14.3 nm)	Non-derived	23551	23851	ADCY5 (64635) - ENSG00000173175	ADCY5 (28779) - ENSG00000173175	TRUE	intron_variant	MODIFIER	ADCY5	17.67	0.849393	intron_variant	MODIFIER	ADCY5	4.95
3_28	2093	3	123065778	123346931	rs11708067	XL_HDL_PL	A	G	0.244379	-0.0138818	0.00207366	10.6643	-0.0132313	0.00226447	8.28987	0.295248	SuSie	Phospholipids in Very Large HDL	mmol/L	Lipoprotein subclasses	Very large HDL (average diameter 14.3 nm)	Non-derived	23553	23853	ADCY5 (64635) - ENSG00000173175	ADCY5 (28779) - ENSG00000173175	TRUE	intron_variant	MODIFIER	ADCY5	17.67	0.849393	intron_variant	MODIFIER	ADCY5	4.95
3_28	2094	3	123178132	123459285	rs13072153	M_HDL_C_pct	A	G	0.367705	-0.0128774	0.00196945	10.2069	-0.0126834	0.0021332	8.55988	0.139715	SuSie	Cholesterol to Total Lipids in Medium HDL percentage	%	Relative lipoprotein lipid concentrations	Medium HDL ratios	Percentage	23640	23940	ADCY5 (9527) - ENSG00000173175	ADCY5 (9527) - ENSG00000173175	FALSE	intergenic_variant	MODIFIER	-	2.091	0.958778	5_prime_UTR_variant	MODIFIER	ADCY5	12.83
3_28	2094	3	123178132	123459285	rs13072153	M_HDL_TG_pct	A	G	0.367705	0.012434	0.00198203	9.45181	0.0123014	0.00214751	7.99331	0.137233	SuSie	Triglycerides to Total Lipids in Medium HDL percentage	%	Relative lipoprotein lipid concentrations	Medium HDL ratios	Percentage	23643	23943	ADCY5 (9527) - ENSG00000173175	ADCY5 (9527) - ENSG00000173175	FALSE	intergenic_variant	MODIFIER	-	2.091	0.958778	5_prime_UTR_variant	MODIFIER	ADCY5	12.83
3_28	2094	3	123178132	123459285	rs13072153	S_HDL_TG_pct	A	G	0.367705	0.0118992	0.00196077	8.88948	0.0120696	0.00212954	7.83917	0.136803	SuSie	Triglycerides to Total Lipids in Small HDL percentage	%	Relative lipoprotein lipid concentrations	Small HDL ratios	Percentage	23648	23948	ADCY5 (9527) - ENSG00000173175	ADCY5 (9527) - ENSG00000173175	FALSE	intergenic_variant	MODIFIER	-	2.091	0.958778	5_prime_UTR_variant	MODIFIER	ADCY5	12.83
3_28	2094	3	123190731	123471884	rs35000036	L_HDL_CE_pct	C	T	0.378567	-0.0116529	0.00197109	8.47083	-0.0117154	0.00212117	7.47719	0.184891	SuSie	Cholesteryl Esters to Total Lipids in Large HDL percentage	%	Relative lipoprotein lipid concentrations	Large HDL ratios	Percentage	23636	23936	PTPLB (18936) - ENSG00000206527	ADCY5 (22126) - ENSG00000173175	FALSE	intergenic_variant	MODIFIER	-	2.233	0.90509	5_prime_UTR_variant	MODIFIER	ADCY5	12.83
3_28	2094	3	123173924	123455077	rs6809190	HDL_CE	G	T	0.361269	-0.0120293	0.00184495	10.1533	-0.0117871	0.00201487	8.3082	0.14792	SuSie	Cholesteryl Esters in HDL	mmol/L	Cholesteryl esters		Composite	23418	23718	ADCY5 (5319) - ENSG00000173175	ADCY5 (5319) - ENSG00000173175	FALSE	intergenic_variant	MODIFIER	-	0.259	0.936761	5_prime_UTR_variant	MODIFIER	ADCY5	12.83
3_28	2094	3	123173924	123455077	rs6809190	L_HDL_TG_pct	G	T	0.361269	0.0123072	0.00194775	9.57875	0.0118767	0.00211929	7.67883	0.133555	SuSie	Triglycerides to Total Lipids in Large HDL percentage	%	Relative lipoprotein lipid concentrations	Large HDL ratios	Percentage	23638	23938	ADCY5 (5319) - ENSG00000173175	ADCY5 (5319) - ENSG00000173175	FALSE	intergenic_variant	MODIFIER	-	0.259	0.936761	5_prime_UTR_variant	MODIFIER	ADCY5	12.83
3_28	2094	3	123173924	123455077	rs6809190	TG_by_PG	G	T	0.361269	0.0116172	0.00195648	8.53935	0.0114834	0.00210399	7.31691	0.182878	SuSie	Triglycerides to Phosphoglycerides ratio	ratio	Other lipids		Ratio	23435	23735	ADCY5 (5319) - ENSG00000173175	ADCY5 (5319) - ENSG00000173175	FALSE	intergenic_variant	MODIFIER	-	0.259	0.936761	5_prime_UTR_variant	MODIFIER	ADCY5	12.83
3_28	2095	3	124377326	124658479	rs56106611	Glucose	T	G	0.0159279	0.0602125	0.0082747	12.4659	0.0627125	0.00840725	13.0599	0.418953	SuSie	Glucose	mmol/L	Glycolysis related metabolites		Non-derived	23470	23770	KALRN (67846) - ENSG00000160145	KALRN (16097) - ENSG00000160145	TRUE	missense_variant	MODERATE	KALRN	24.7	1	missense_variant	MODERATE	KALRN	24.7
3_28	2095	3	124377326	124658479	rs56106611	Lactate	T	G	0.0159279	-0.0698371	0.00836851	16.1482	-0.0695707	0.00846563	15.683	0.623712	SuSie	Lactate	mmol/L	Glycolysis related metabolites		Non-derived	23471	23771	KALRN (67846) - ENSG00000160145	KALRN (16097) - ENSG00000160145	TRUE	missense_variant	MODERATE	KALRN	24.7	1	missense_variant	MODERATE	KALRN	24.7
3_28	2096	3	124341777	124622930	rs5852414	Glucose	A	ATT	0.165459	0.0177883	0.00280043	9.67258	0.0176746	0.00284725	9.26883	0.12315	SuSie	Glucose	mmol/L	Glycolysis related metabolites		Non-derived	23470	23770	KALRN (103395) - ENSG00000160145	KALRN (14167) - ENSG00000160145	TRUE	intron_variant	MODIFIER	KALRN	6.195	0.834203	intron_variant	MODIFIER	KALRN	0.699
3_28	2097	3	124921920	125203076	rs12497133	Glucose	G	A	0.533928	0.0114213	0.00208921	7.33897	0.0124284	0.0021196	8.34362	0.265227	SuSie	Glucose	mmol/L	Glycolysis related metabolites		Non-derived	23470	23770	ZNF148 (22485) - ENSG00000163848	SLC12A8 (8323) - ENSG00000221955	TRUE	intron_variant	MODIFIER	SLC12A8	2.498	0.992042	intron_variant	MODIFIER	SLC12A8	4.118
3_28	2097	3	124927791	125208947	rs6778311	Tyr	T	C	0.406454	-0.0134213	0.00209229	9.85037	-0.0135309	0.00216393	9.39451	0.0655423	SuSie	Tyrosine	mmol/L	Amino acids	Aromatic amino acids	Non-derived	23469	23769	ZNF148 (16614) - ENSG00000163848	SLC12A8 (2452) - ENSG00000221955	TRUE	intron_variant	MODIFIER	SLC12A8	7.513	0.872915	intron_variant	MODIFIER	SLC12A8	7.421
3_28	2098	3	125271948	125553104	rs80110225	Gly	C	A	0.00692643	-0.0848915	0.0115813	12.6381	-0.0738484	0.012845	8.04702	0.997989	SuSie	Glycine	mmol/L	Amino acids		Non-derived	23462	23762	OSBPL11 (24246) - ENSG00000144909	SNX4 (32907) - ENSG00000114520	FALSE	intron_variant	MODIFIER	OSBPL11	0.309	0.823487	intron_variant	MODIFIER	SNX4	6.762
3_28	2099	3	125861387	126142544	3:125861387_GA_G	Gly	GA	G	0.176388	-0.0195656	0.00239223	15.5427	-0.00924169	0.00267927	3.25024	0.998388	SuSie	Glycine	mmol/L	Amino acids		Non-derived	23462	23762	ALDH1L1 (38975) - ENSG00000144908	ALDH1L1 (14139) - ENSG00000144908	TRUE	intron_variant	MODIFIER	ALDH1L1	0.082	1	intron_variant	MODIFIER	ALDH1L1	0.082
3_28	2100	3	125879755	126160912	rs143122118	Gly	C	T	0.00724383	-0.252137	0.0106916	122.238	-0.230086	0.0118977	82.5597	0.997089	SuSie	Glycine	mmol/L	Amino acids		Non-derived	23462	23762	ALDH1L1 (37082) - ENSG00000144908	ALDH1L1 (2423) - ENSG00000144908	FALSE	missense_variant	MODERATE	ALDH1L1	26.1	1	missense_variant	MODERATE	ALDH1L1	26.1
3_28	2101	3	125906179	126187336	rs10934753	Gly	G	A	0.417721	0.0757869	0.00184461	368.261	0.0706529	0.00207014	254.232	0.375613	SuSie	Glycine	mmol/L	Amino acids		Non-derived	23462	23762	ALDH1L1 (10658) - ENSG00000144908	ALDH1L1 (5810) - ENSG00000144908	TRUE	intron_variant&non_coding_transcript_variant	MODIFIER	ALDH1L1-AS2	2.42	0.996787	intron_variant&non_coding_transcript_variant	MODIFIER	ALDH1L1-AS2	3.468
3_28	2102	3	127305355	127586512	rs113761591	L_HDL_C	C	T	0.200598	-0.0141752	0.00214716	10.3913	-0.0143571	0.00239086	8.71787	0.0771987	SuSie	Cholesterol in Large HDL	mmol/L	Lipoprotein subclasses	Large HDL (average diameter 12.1 nm)	Composite	23561	23861	MCM2 (11711) - ENSG00000073111	TPRA1 (4187) - ENSG00000163870	TRUE	intron_variant	MODIFIER	TPRA1	1.402	0.942249	synonymous_variant	LOW	ABTB1	11.85
3_28	2102	3	127305355	127586512	rs113761591	L_HDL_CE	C	T	0.200598	-0.0145973	0.00215675	10.8848	-0.0148068	0.00240191	9.15043	0.0839482	SuSie	Cholesteryl Esters in Large HDL	mmol/L	Lipoprotein subclasses	Large HDL (average diameter 12.1 nm)	Non-derived	23562	23862	MCM2 (11711) - ENSG00000073111	TPRA1 (4187) - ENSG00000163870	TRUE	intron_variant	MODIFIER	TPRA1	1.402	0.942249	synonymous_variant	LOW	ABTB1	11.85
3_28	2102	3	127305355	127586512	rs113761591	MUFA_pct	C	T	0.200598	0.0162995	0.0024129	10.8456	0.0166416	0.00258709	9.901	0.273377	SuSie	Monounsaturated Fatty Acids to Total Fatty Acids percentage	%	Fatty acids	Fatty acid ratios	Percentage	23454	23754	MCM2 (11711) - ENSG00000073111	TPRA1 (4187) - ENSG00000163870	TRUE	intron_variant	MODIFIER	TPRA1	1.402	0.942249	synonymous_variant	LOW	ABTB1	11.85
3_28	2102	3	127305355	127586512	rs113761591	M_LDL_FC_pct	C	T	0.200598	-0.0173097	0.00237529	12.5003	-0.0174444	0.00256801	10.9586	0.146764	SuSie	Free Cholesterol to Total Lipids in Medium LDL percentage	%	Relative lipoprotein lipid concentrations	Medium LDL ratios	Percentage	23622	23922	MCM2 (11711) - ENSG00000073111	TPRA1 (4187) - ENSG00000163870	TRUE	intron_variant	MODIFIER	TPRA1	1.402	0.942249	synonymous_variant	LOW	ABTB1	11.85
3_28	2102	3	127305355	127586512	rs113761591	PUFA_by_MUFA	C	T	0.200598	-0.0159003	0.00243347	10.1936	-0.016476	0.00258454	9.73666	0.230683	SuSie	Polyunsaturated Fatty Acids to Monounsaturated Fatty Acids ratio	ratio	Fatty acids	Fatty acid ratios	Ratio	23458	23758	MCM2 (11711) - ENSG00000073111	TPRA1 (4187) - ENSG00000163870	TRUE	intron_variant	MODIFIER	TPRA1	1.402	0.942249	synonymous_variant	LOW	ABTB1	11.85
3_28	2102	3	127305355	127586512	rs113761591	XS_VLDL_CE_pct	C	T	0.200598	-0.0152967	0.00236022	10.0406	-0.0153471	0.00252613	8.90716	0.179985	SuSie	Cholesteryl Esters to Total Lipids in Very Small VLDL percentage	%	Relative lipoprotein lipid concentrations	Very small VLDL ratios	Percentage	23606	23906	MCM2 (11711) - ENSG00000073111	TPRA1 (4187) - ENSG00000163870	TRUE	intron_variant	MODIFIER	TPRA1	1.402	0.942249	synonymous_variant	LOW	ABTB1	11.85
3_28	2102	3	127337742	127618899	rs17497159	L_HDL_FC	G	A	0.198173	-0.0129844	0.00215085	8.80379	-0.01312	0.00238459	7.42506	0.0857865	SuSie	Free Cholesterol in Large HDL	mmol/L	Lipoprotein subclasses	Large HDL (average diameter 12.1 nm)	Non-derived	23563	23863	MCM2 (3534) - ENSG00000073111	MCM2 (1188) - ENSG00000073111	TRUE	intron_variant	MODIFIER	MCM2	1.284	0.966313	synonymous_variant	LOW	ABTB1	11.85
3_28	2102	3	127337742	127618899	rs17497159	L_HDL_L	G	A	0.198173	-0.0132158	0.00214795	9.11834	-0.0134287	0.00238448	7.74824	0.0809184	SuSie	Total Lipids in Large HDL	mmol/L	Lipoprotein subclasses	Large HDL (average diameter 12.1 nm)	Composite	23559	23859	MCM2 (3534) - ENSG00000073111	MCM2 (1188) - ENSG00000073111	TRUE	intron_variant	MODIFIER	MCM2	1.284	0.966313	synonymous_variant	LOW	ABTB1	11.85
3_28	2102	3	127337742	127618899	rs17497159	L_HDL_PL	G	A	0.198173	-0.0129748	0.00215537	8.75781	-0.0130971	0.00238101	7.42176	0.0834774	SuSie	Phospholipids in Large HDL	mmol/L	Lipoprotein subclasses	Large HDL (average diameter 12.1 nm)	Non-derived	23560	23860	MCM2 (3534) - ENSG00000073111	MCM2 (1188) - ENSG00000073111	TRUE	intron_variant	MODIFIER	MCM2	1.284	0.966313	synonymous_variant	LOW	ABTB1	11.85
3_28	2102	3	127394820	127675977	rs35703629	M_HDL_PL_pct	C	T	0.202615	0.0152015	0.0023702	9.84733	0.0151505	0.0025476	8.56326	0.111134	SuSie	Phospholipids to Total Lipids in Medium HDL percentage	%	Relative lipoprotein lipid concentrations	Medium HDL ratios	Percentage	23639	23939	ABTB1 (3042) - ENSG00000114626	ABTB1 (108) - ENSG00000114626	TRUE	synonymous_variant	LOW	ABTB1	11.85	1	synonymous_variant	LOW	ABTB1	11.85
3_28	2102	3	127388517	127669674	rs7634281	HDL_CE	G	A	0.202365	-0.0142573	0.00220205	10.0219	-0.0142558	0.00240487	8.5127	0.113982	SuSie	Cholesteryl Esters in HDL	mmol/L	Cholesteryl esters		Composite	23418	23718	PODXL2 (3135) - ENSG00000114631	ABTB1 (3261) - ENSG00000114626	TRUE	intron_variant	MODIFIER	PODXL2	0.445	0.996158	synonymous_variant	LOW	ABTB1	11.85
3_28	2102	3	127388517	127669674	rs7634281	L_HDL_P	G	A	0.202365	-0.0127155	0.00212001	8.69908	-0.0129158	0.00235834	7.3628	0.0746302	SuSie	Concentration of Large HDL Particles	mmol/L	Lipoprotein subclasses	Large HDL (average diameter 12.1 nm)	Non-derived	23558	23858	PODXL2 (3135) - ENSG00000114631	ABTB1 (3261) - ENSG00000114626	TRUE	intron_variant	MODIFIER	PODXL2	0.445	0.996158	synonymous_variant	LOW	ABTB1	11.85
3_28	2102	3	127306462	127587619	rs79983121	L_HDL_CE_pct	C	T	0.200787	-0.0165826	0.00237825	11.5071	-0.0168832	0.00255936	10.3757	0.224857	SuSie	Cholesteryl Esters to Total Lipids in Large HDL percentage	%	Relative lipoprotein lipid concentrations	Large HDL ratios	Percentage	23636	23936	MCM2 (10604) - ENSG00000073111	TPRA1 (3080) - ENSG00000163870	TRUE	intron_variant	MODIFIER	TPRA1	0.812	0.943946	synonymous_variant	LOW	ABTB1	11.85
3_28	2102	3	127306462	127587619	rs79983121	L_HDL_C_pct	C	T	0.200787	-0.016963	0.00233283	12.4489	-0.0171812	0.00252867	10.9635	0.247418	SuSie	Cholesterol to Total Lipids in Large HDL percentage	%	Relative lipoprotein lipid concentrations	Large HDL ratios	Percentage	23635	23935	MCM2 (10604) - ENSG00000073111	TPRA1 (3080) - ENSG00000163870	TRUE	intron_variant	MODIFIER	TPRA1	0.812	0.943946	synonymous_variant	LOW	ABTB1	11.85
3_28	2102	3	127306462	127587619	rs79983121	L_HDL_TG_pct	C	T	0.200787	0.018531	0.00233483	14.6829	0.0191831	0.00254047	13.3637	0.169644	SuSie	Triglycerides to Total Lipids in Large HDL percentage	%	Relative lipoprotein lipid concentrations	Large HDL ratios	Percentage	23638	23938	MCM2 (10604) - ENSG00000073111	TPRA1 (3080) - ENSG00000163870	TRUE	intron_variant	MODIFIER	TPRA1	0.812	0.943946	synonymous_variant	LOW	ABTB1	11.85
3_28	2102	3	127306462	127587619	rs79983121	L_LDL_FC_pct	C	T	0.200787	-0.0153847	0.00236715	10.093	-0.015188	0.00255226	8.57344	0.22251	SuSie	Free Cholesterol to Total Lipids in Large LDL percentage	%	Relative lipoprotein lipid concentrations	Large LDL ratios	Percentage	23617	23917	MCM2 (10604) - ENSG00000073111	TPRA1 (3080) - ENSG00000163870	TRUE	intron_variant	MODIFIER	TPRA1	0.812	0.943946	synonymous_variant	LOW	ABTB1	11.85
3_28	2102	3	127306462	127587619	rs79983121	L_VLDL_PL_pct	C	T	0.200787	0.0158047	0.00246072	9.87356	0.0158919	0.00261447	8.91559	0.129726	SuSie	Phospholipids to Total Lipids in Large VLDL percentage	%	Relative lipoprotein lipid concentrations	Large VLDL ratios	Percentage	23589	23889	MCM2 (10604) - ENSG00000073111	TPRA1 (3080) - ENSG00000163870	TRUE	intron_variant	MODIFIER	TPRA1	0.812	0.943946	synonymous_variant	LOW	ABTB1	11.85
3_28	2102	3	127306462	127587619	rs79983121	M_HDL_CE_pct	C	T	0.200787	-0.0170907	0.00243846	11.6192	-0.0172018	0.00261192	10.3442	0.122819	SuSie	Cholesteryl Esters to Total Lipids in Medium HDL percentage	%	Relative lipoprotein lipid concentrations	Medium HDL ratios	Percentage	23641	23941	MCM2 (10604) - ENSG00000073111	TPRA1 (3080) - ENSG00000163870	TRUE	intron_variant	MODIFIER	TPRA1	0.812	0.943946	synonymous_variant	LOW	ABTB1	11.85
3_28	2102	3	127306462	127587619	rs79983121	M_HDL_C_pct	C	T	0.200787	-0.0178369	0.00237558	13.223	-0.017954	0.00257312	11.5217	0.0989698	SuSie	Cholesterol to Total Lipids in Medium HDL percentage	%	Relative lipoprotein lipid concentrations	Medium HDL ratios	Percentage	23640	23940	MCM2 (10604) - ENSG00000073111	TPRA1 (3080) - ENSG00000163870	TRUE	intron_variant	MODIFIER	TPRA1	0.812	0.943946	synonymous_variant	LOW	ABTB1	11.85
3_28	2102	3	127306462	127587619	rs79983121	M_HDL_TG_pct	C	T	0.200787	0.0184674	0.00239076	13.9495	0.0187122	0.00259038	12.2953	0.113133	SuSie	Triglycerides to Total Lipids in Medium HDL percentage	%	Relative lipoprotein lipid concentrations	Medium HDL ratios	Percentage	23643	23943	MCM2 (10604) - ENSG00000073111	TPRA1 (3080) - ENSG00000163870	TRUE	intron_variant	MODIFIER	TPRA1	0.812	0.943946	synonymous_variant	LOW	ABTB1	11.85
3_28	2102	3	127306462	127587619	rs79983121	S_HDL_TG	C	T	0.200787	0.0180621	0.00242229	13.0517	0.0182083	0.00261099	11.5098	0.229115	SuSie	Triglycerides in Small HDL	mmol/L	Lipoprotein subclasses	Small HDL (average diameter 8.7 nm)	Non-derived	23578	23878	MCM2 (10604) - ENSG00000073111	TPRA1 (3080) - ENSG00000163870	TRUE	intron_variant	MODIFIER	TPRA1	0.812	0.943946	synonymous_variant	LOW	ABTB1	11.85
3_28	2102	3	127306462	127587619	rs79983121	S_VLDL_TG	C	T	0.200787	0.0160906	0.00245453	10.256	0.0161416	0.00261876	9.1483	0.157537	SuSie	Triglycerides in Small VLDL	mmol/L	Lipoprotein subclasses	Small VLDL (average diameter 36.8 nm)	Non-derived	23515	23815	MCM2 (10604) - ENSG00000073111	TPRA1 (3080) - ENSG00000163870	TRUE	intron_variant	MODIFIER	TPRA1	0.812	0.943946	synonymous_variant	LOW	ABTB1	11.85
3_28	2102	3	127306462	127587619	rs79983121	XL_HDL_TG_pct	C	T	0.200787	0.0171997	0.00232168	12.893	0.0175906	0.00251671	11.5587	0.23066	SuSie	Triglycerides to Total Lipids in Very Large HDL percentage	%	Relative lipoprotein lipid concentrations	Very large HDL ratios	Percentage	23633	23933	MCM2 (10604) - ENSG00000073111	TPRA1 (3080) - ENSG00000163870	TRUE	intron_variant	MODIFIER	TPRA1	0.812	0.943946	synonymous_variant	LOW	ABTB1	11.85
3_28	2102	3	127397553	127678710	rs9859117	S_HDL_TG_pct	G	C	0.202467	0.0186585	0.00235694	14.6117	0.018723	0.00255984	12.586	0.105488	SuSie	Triglycerides to Total Lipids in Small HDL percentage	%	Relative lipoprotein lipid concentrations	Small HDL ratios	Percentage	23648	23948	ABTB1 (2215) - ENSG00000114626	ABTB1 (1533) - ENSG00000114626	TRUE	intron_variant	MODIFIER	ABTB1	6.169	0.997963	synonymous_variant	LOW	ABTB1	11.85
3_28	2102	3	127397553	127678710	rs9859117	TG_by_PG	G	C	0.202467	0.0162523	0.00233719	11.449	0.0163255	0.00251342	10.0813	0.101212	SuSie	Triglycerides to Phosphoglycerides ratio	ratio	Other lipids		Ratio	23435	23735	ABTB1 (2215) - ENSG00000114626	ABTB1 (1533) - ENSG00000114626	TRUE	intron_variant	MODIFIER	ABTB1	6.169	0.997963	synonymous_variant	LOW	ABTB1	11.85
3_28	2103	3	127744978	128026135	3:127744978_AAG_A	S_HDL_FC_pct	AAG	A	0.047638	0.0263003	0.004576	8.04284	0.0272488	0.00491112	7.53987	0.13288	SuSie	Free Cholesterol to Total Lipids in Small HDL percentage	%	Relative lipoprotein lipid concentrations	Small HDL ratios	Percentage	23647	23947	SEC61A1 (25506) - ENSG00000058262	SEC61A1 (25506) - ENSG00000058262	TRUE	intergenic_variant	MODIFIER	-	1.154	0.927252	intron_variant	MODIFIER	EEFSEC	1.184
3_28	2103	3	127744978	128026135	3:127744978_AAG_A	XL_HDL_P	AAG	A	0.047638	0.0297168	0.00431817	11.2285	0.031128	0.00468423	10.5185	0.226246	SuSie	Concentration of Very Large HDL Particles	mmol/L	Lipoprotein subclasses	Very large HDL (average diameter 14.3 nm)	Non-derived	23551	23851	SEC61A1 (25506) - ENSG00000058262	SEC61A1 (25506) - ENSG00000058262	TRUE	intergenic_variant	MODIFIER	-	1.154	0.927252	intron_variant	MODIFIER	EEFSEC	1.184
3_28	2103	3	128189391	128470548	rs76594121	HDL_size	T	G	0.0476816	0.0239794	0.00417424	8.03559	0.0259486	0.00463261	7.67185	0.0223498	SuSie	Average Diameter for HDL Particles	nm	Lipoprotein particle sizes		Non-derived	23433	23733	DNAJB8 (3300) - ENSG00000179407	DNAJB8 (3300) - ENSG00000179407	TRUE	upstream_gene_variant	MODIFIER	DNAJB8	0.911	1	upstream_gene_variant	MODIFIER	DNAJB8	0.911
3_28	2103	3	128189391	128470548	rs76594121	L_HDL_C	T	G	0.0476816	0.0250548	0.00414652	8.81854	0.0264945	0.00461708	8.01928	0.142967	SuSie	Cholesterol in Large HDL	mmol/L	Lipoprotein subclasses	Large HDL (average diameter 12.1 nm)	Composite	23561	23861	DNAJB8 (3300) - ENSG00000179407	DNAJB8 (3300) - ENSG00000179407	TRUE	upstream_gene_variant	MODIFIER	DNAJB8	0.911	1	upstream_gene_variant	MODIFIER	DNAJB8	0.911
3_28	2103	3	128189391	128470548	rs76594121	L_HDL_FC	T	G	0.0476816	0.0254789	0.00413998	9.12272	0.0268462	0.00458982	8.30568	0.139947	SuSie	Free Cholesterol in Large HDL	mmol/L	Lipoprotein subclasses	Large HDL (average diameter 12.1 nm)	Non-derived	23563	23863	DNAJB8 (3300) - ENSG00000179407	DNAJB8 (3300) - ENSG00000179407	TRUE	upstream_gene_variant	MODIFIER	DNAJB8	0.911	1	upstream_gene_variant	MODIFIER	DNAJB8	0.911
3_28	2103	3	128189391	128470548	rs76594121	L_HDL_P	T	G	0.0476816	0.0247873	0.00411312	8.77558	0.0263096	0.00457545	8.04958	0.0580251	SuSie	Concentration of Large HDL Particles	mmol/L	Lipoprotein subclasses	Large HDL (average diameter 12.1 nm)	Non-derived	23558	23858	DNAJB8 (3300) - ENSG00000179407	DNAJB8 (3300) - ENSG00000179407	TRUE	upstream_gene_variant	MODIFIER	DNAJB8	0.911	1	upstream_gene_variant	MODIFIER	DNAJB8	0.911
3_28	2103	3	128189391	128470548	rs76594121	XL_HDL_C	T	G	0.0476816	0.0292798	0.00434895	10.7783	0.0307248	0.00474353	10.029	0.295966	SuSie	Cholesterol in Very Large HDL	mmol/L	Lipoprotein subclasses	Very large HDL (average diameter 14.3 nm)	Composite	23554	23854	DNAJB8 (3300) - ENSG00000179407	DNAJB8 (3300) - ENSG00000179407	TRUE	upstream_gene_variant	MODIFIER	DNAJB8	0.911	1	upstream_gene_variant	MODIFIER	DNAJB8	0.911
3_28	2103	3	128189391	128470548	rs76594121	XL_HDL_CE	T	G	0.0476816	0.0294679	0.00430294	11.1265	0.0309783	0.00471471	10.2995	0.267178	SuSie	Cholesteryl Esters in Very Large HDL	mmol/L	Lipoprotein subclasses	Very large HDL (average diameter 14.3 nm)	Non-derived	23555	23855	DNAJB8 (3300) - ENSG00000179407	DNAJB8 (3300) - ENSG00000179407	TRUE	upstream_gene_variant	MODIFIER	DNAJB8	0.911	1	upstream_gene_variant	MODIFIER	DNAJB8	0.911
3_28	2103	3	128189391	128470548	rs76594121	XL_HDL_L	T	G	0.0476816	0.0296896	0.00432404	11.1808	0.0312329	0.00471606	10.452	0.198922	SuSie	Total Lipids in Very Large HDL	mmol/L	Lipoprotein subclasses	Very large HDL (average diameter 14.3 nm)	Composite	23552	23852	DNAJB8 (3300) - ENSG00000179407	DNAJB8 (3300) - ENSG00000179407	TRUE	upstream_gene_variant	MODIFIER	DNAJB8	0.911	1	upstream_gene_variant	MODIFIER	DNAJB8	0.911
3_28	2103	3	128189391	128470548	rs76594121	XL_HDL_PL	T	G	0.0476816	0.0292892	0.00430594	10.9865	0.0308819	0.00470207	10.2912	0.160686	SuSie	Phospholipids in Very Large HDL	mmol/L	Lipoprotein subclasses	Very large HDL (average diameter 14.3 nm)	Non-derived	23553	23853	DNAJB8 (3300) - ENSG00000179407	DNAJB8 (3300) - ENSG00000179407	TRUE	upstream_gene_variant	MODIFIER	DNAJB8	0.911	1	upstream_gene_variant	MODIFIER	DNAJB8	0.911
3_28	2104	3	128349376	128630533	rs55683935	L_HDL_CE	T	G	0.0392043	0.026398	0.00443894	8.56344	0.0289376	0.0049435	8.31767	0.180886	SuSie	Cholesteryl Esters in Large HDL	mmol/L	Lipoprotein subclasses	Large HDL (average diameter 12.1 nm)	Non-derived	23562	23862	RPN1 (10559) - ENSG00000163902	RPN1 (3267) - ENSG00000163902	TRUE	intron_variant	MODIFIER	RPN1	2.508	1	intron_variant	MODIFIER	RPN1	2.508
3_28	2104	3	128349376	128630533	rs55683935	L_HDL_CE_pct	T	G	0.0392043	0.029552	0.00489635	8.80008	0.0320107	0.00526919	8.90646	0.98991	SuSie	Cholesteryl Esters to Total Lipids in Large HDL percentage	%	Relative lipoprotein lipid concentrations	Large HDL ratios	Percentage	23636	23936	RPN1 (10559) - ENSG00000163902	RPN1 (3267) - ENSG00000163902	TRUE	intron_variant	MODIFIER	RPN1	2.508	1	intron_variant	MODIFIER	RPN1	2.508
3_28	2104	3	128349376	128630533	rs55683935	L_HDL_C_pct	T	G	0.0392043	0.0307752	0.00480285	9.83049	0.0336809	0.00520601	10.0072	0.990328	SuSie	Cholesterol to Total Lipids in Large HDL percentage	%	Relative lipoprotein lipid concentrations	Large HDL ratios	Percentage	23635	23935	RPN1 (10559) - ENSG00000163902	RPN1 (3267) - ENSG00000163902	TRUE	intron_variant	MODIFIER	RPN1	2.508	1	intron_variant	MODIFIER	RPN1	2.508
3_28	2104	3	128349376	128630533	rs55683935	L_HDL_PL_pct	T	G	0.0392043	-0.0328799	0.00505843	10.0952	-0.0361325	0.00531422	10.9775	0.977475	SuSie	Phospholipids to Total Lipids in Large HDL percentage	%	Relative lipoprotein lipid concentrations	Large HDL ratios	Percentage	23634	23934	RPN1 (10559) - ENSG00000163902	RPN1 (3267) - ENSG00000163902	TRUE	intron_variant	MODIFIER	RPN1	2.508	1	intron_variant	MODIFIER	RPN1	2.508
3_28	2104	3	128349376	128630533	rs55683935	XL_HDL_FC_pct	T	G	0.0392043	-0.0277637	0.0044685	9.28471	-0.0298002	0.00488522	8.97422	0.0276698	SuSie	Free Cholesterol to Total Lipids in Very Large HDL percentage	%	Relative lipoprotein lipid concentrations	Very large HDL ratios	Percentage	23632	23932	RPN1 (10559) - ENSG00000163902	RPN1 (3267) - ENSG00000163902	TRUE	intron_variant	MODIFIER	RPN1	2.508	1	intron_variant	MODIFIER	RPN1	2.508
3_29	2105	3	129009129	129290286	rs759541385	M_LDL_TG_pct	G	GTTTT	0.0954716	-0.0219683	0.00339608	10.005	-0.0217666	0.00361367	8.76721	0.093754	SuSie	Triglycerides to Total Lipids in Medium LDL percentage	%	Relative lipoprotein lipid concentrations	Medium LDL ratios	Percentage	23623	23923	HMCES (11458) - ENSG00000183624	HMCES (11281) - ENSG00000183624	TRUE	intron_variant	MODIFIER	HMCES	-	0.847858	missense_variant	MODERATE	COPG1	24.3
3_29	2105	3	129009129	129290286	rs759541385	M_VLDL_CE_pct	G	GTTTT	0.0954716	0.0202015	0.00327363	9.16836	0.0193008	0.00348103	7.53042	0.152499	SuSie	Cholesteryl Esters to Total Lipids in Medium VLDL percentage	%	Relative lipoprotein lipid concentrations	Medium VLDL ratios	Percentage	23596	23896	HMCES (11458) - ENSG00000183624	HMCES (11281) - ENSG00000183624	TRUE	intron_variant	MODIFIER	HMCES	-	0.847858	missense_variant	MODERATE	COPG1	24.3
3_29	2105	3	129009129	129290286	rs759541385	M_VLDL_FC_pct	G	GTTTT	0.0954716	0.0219699	0.00336826	10.1606	0.0209564	0.00353533	8.51229	0.113207	SuSie	Free Cholesterol to Total Lipids in Medium VLDL percentage	%	Relative lipoprotein lipid concentrations	Medium VLDL ratios	Percentage	23597	23897	HMCES (11458) - ENSG00000183624	HMCES (11281) - ENSG00000183624	TRUE	intron_variant	MODIFIER	HMCES	-	0.847858	missense_variant	MODERATE	COPG1	24.3
3_29	2105	3	129009129	129290286	rs759541385	M_VLDL_PL_pct	G	GTTTT	0.0954716	0.023765	0.00340835	11.5069	0.0225767	0.00355162	9.6855	0.0977046	SuSie	Phospholipids to Total Lipids in Medium VLDL percentage	%	Relative lipoprotein lipid concentrations	Medium VLDL ratios	Percentage	23594	23894	HMCES (11458) - ENSG00000183624	HMCES (11281) - ENSG00000183624	TRUE	intron_variant	MODIFIER	HMCES	-	0.847858	missense_variant	MODERATE	COPG1	24.3
3_29	2105	3	129009129	129290286	rs759541385	M_VLDL_TG_pct	G	GTTTT	0.0954716	-0.0218106	0.00331879	10.3037	-0.0205363	0.00350468	8.33339	0.153871	SuSie	Triglycerides to Total Lipids in Medium VLDL percentage	%	Relative lipoprotein lipid concentrations	Medium VLDL ratios	Percentage	23598	23898	HMCES (11458) - ENSG00000183624	HMCES (11281) - ENSG00000183624	TRUE	intron_variant	MODIFIER	HMCES	-	0.847858	missense_variant	MODERATE	COPG1	24.3
3_29	2105	3	129009129	129290286	rs759541385	S_VLDL_CE_pct	G	GTTTT	0.0954716	0.0245339	0.00348226	11.733	0.0238033	0.00363635	10.2278	0.0709604	SuSie	Cholesteryl Esters to Total Lipids in Small VLDL percentage	%	Relative lipoprotein lipid concentrations	Small VLDL ratios	Percentage	23601	23901	HMCES (11458) - ENSG00000183624	HMCES (11281) - ENSG00000183624	TRUE	intron_variant	MODIFIER	HMCES	-	0.847858	missense_variant	MODERATE	COPG1	24.3
3_29	2105	3	129009129	129290286	rs759541385	S_VLDL_C_pct	G	GTTTT	0.0954716	0.0245714	0.00341823	12.1832	0.0233157	0.00358999	10.0793	0.144573	SuSie	Cholesterol to Total Lipids in Small VLDL percentage	%	Relative lipoprotein lipid concentrations	Small VLDL ratios	Percentage	23600	23900	HMCES (11458) - ENSG00000183624	HMCES (11281) - ENSG00000183624	TRUE	intron_variant	MODIFIER	HMCES	-	0.847858	missense_variant	MODERATE	COPG1	24.3
3_29	2105	3	129009129	129290286	rs759541385	S_VLDL_FC_pct	G	GTTTT	0.0954716	0.021675	0.0033255	10.1467	0.0206569	0.00352964	8.31439	0.203193	SuSie	Free Cholesterol to Total Lipids in Small VLDL percentage	%	Relative lipoprotein lipid concentrations	Small VLDL ratios	Percentage	23602	23902	HMCES (11458) - ENSG00000183624	HMCES (11281) - ENSG00000183624	TRUE	intron_variant	MODIFIER	HMCES	-	0.847858	missense_variant	MODERATE	COPG1	24.3
3_29	2105	3	129009129	129290286	rs759541385	S_VLDL_PL_pct	G	GTTTT	0.0954716	0.0212464	0.00332959	9.75491	0.0202846	0.00353337	8.02572	0.21552	SuSie	Phospholipids to Total Lipids in Small VLDL percentage	%	Relative lipoprotein lipid concentrations	Small VLDL ratios	Percentage	23599	23899	HMCES (11458) - ENSG00000183624	HMCES (11281) - ENSG00000183624	TRUE	intron_variant	MODIFIER	HMCES	-	0.847858	missense_variant	MODERATE	COPG1	24.3
3_29	2105	3	129009129	129290286	rs759541385	S_VLDL_TG_pct	G	GTTTT	0.0954716	-0.0238544	0.00339112	11.6986	-0.0226605	0.00357129	9.6529	0.182039	SuSie	Triglycerides to Total Lipids in Small VLDL percentage	%	Relative lipoprotein lipid concentrations	Small VLDL ratios	Percentage	23603	23903	HMCES (11458) - ENSG00000183624	HMCES (11281) - ENSG00000183624	TRUE	intron_variant	MODIFIER	HMCES	-	0.847858	missense_variant	MODERATE	COPG1	24.3
3_29	2105	3	129009129	129290286	rs759541385	XL_VLDL_CE_pct	G	GTTTT	0.0954716	0.0206269	0.00334981	9.13168	0.0197906	0.00353347	7.67086	0.109074	SuSie	Cholesteryl Esters to Total Lipids in Very Large VLDL percentage	%	Relative lipoprotein lipid concentrations	Very large VLDL ratios	Percentage	23586	23886	HMCES (11458) - ENSG00000183624	HMCES (11281) - ENSG00000183624	TRUE	intron_variant	MODIFIER	HMCES	-	0.847858	missense_variant	MODERATE	COPG1	24.3
3_29	2105	3	129009129	129290286	rs759541385	XL_VLDL_C_pct	G	GTTTT	0.0954716	0.0218446	0.00335384	10.1337	0.0209339	0.00353004	8.51892	0.116621	SuSie	Cholesterol to Total Lipids in Very Large VLDL percentage	%	Relative lipoprotein lipid concentrations	Very large VLDL ratios	Percentage	23585	23885	HMCES (11458) - ENSG00000183624	HMCES (11281) - ENSG00000183624	TRUE	intron_variant	MODIFIER	HMCES	-	0.847858	missense_variant	MODERATE	COPG1	24.3
3_29	2105	3	129009129	129290286	rs759541385	XL_VLDL_TG_pct	G	GTTTT	0.0954716	-0.0220848	0.0034286	9.92657	-0.0210759	0.00356582	8.46692	0.0598333	SuSie	Triglycerides to Total Lipids in Very Large VLDL percentage	%	Relative lipoprotein lipid concentrations	Very large VLDL ratios	Percentage	23588	23888	HMCES (11458) - ENSG00000183624	HMCES (11281) - ENSG00000183624	TRUE	intron_variant	MODIFIER	HMCES	-	0.847858	missense_variant	MODERATE	COPG1	24.3
3_29	2105	3	129009129	129290286	rs759541385	XS_VLDL_CE_pct	G	GTTTT	0.0954716	0.0209936	0.00325945	9.92514	0.0195296	0.00349429	7.6411	0.149847	SuSie	Cholesteryl Esters to Total Lipids in Very Small VLDL percentage	%	Relative lipoprotein lipid concentrations	Very small VLDL ratios	Percentage	23606	23906	HMCES (11458) - ENSG00000183624	HMCES (11281) - ENSG00000183624	TRUE	intron_variant	MODIFIER	HMCES	-	0.847858	missense_variant	MODERATE	COPG1	24.3
3_29	2105	3	129009129	129290286	rs759541385	XS_VLDL_C_pct	G	GTTTT	0.0954716	0.0214017	0.00328627	10.1311	0.0198563	0.00351485	7.79253	0.153388	SuSie	Cholesterol to Total Lipids in Very Small VLDL percentage	%	Relative lipoprotein lipid concentrations	Very small VLDL ratios	Percentage	23605	23905	HMCES (11458) - ENSG00000183624	HMCES (11281) - ENSG00000183624	TRUE	intron_variant	MODIFIER	HMCES	-	0.847858	missense_variant	MODERATE	COPG1	24.3
3_29	2105	3	129009129	129290286	rs759541385	XS_VLDL_TG_pct	G	GTTTT	0.0954716	-0.02216	0.00329909	10.7316	-0.0205447	0.00352169	8.26577	0.146716	SuSie	Triglycerides to Total Lipids in Very Small VLDL percentage	%	Relative lipoprotein lipid concentrations	Very small VLDL ratios	Percentage	23608	23908	HMCES (11458) - ENSG00000183624	HMCES (11281) - ENSG00000183624	TRUE	intron_variant	MODIFIER	HMCES	-	0.847858	missense_variant	MODERATE	COPG1	24.3
3_29	2106	3	129292065	129573222	rs2625976	M_VLDL_CE_pct	C	T	0.286084	0.0136972	0.00209784	10.1796	0.0136955	0.00223085	9.08078	0.227409	SuSie	Cholesteryl Esters to Total Lipids in Medium VLDL percentage	%	Relative lipoprotein lipid concentrations	Medium VLDL ratios	Percentage	23596	23896	PLXND1 (18047) - ENSG00000004399	PLXND1 (240) - ENSG00000004399	TRUE	intron_variant	MODIFIER	PLXND1	3.123	0.98705	missense_variant	MODERATE	PLXND1	21.2
3_29	2106	3	129292065	129573222	rs2625976	M_VLDL_TG_pct	C	T	0.286084	-0.0133404	0.00212678	9.44956	-0.013203	0.00224601	8.3825	0.218873	SuSie	Triglycerides to Total Lipids in Medium VLDL percentage	%	Relative lipoprotein lipid concentrations	Medium VLDL ratios	Percentage	23598	23898	PLXND1 (18047) - ENSG00000004399	PLXND1 (240) - ENSG00000004399	TRUE	intron_variant	MODIFIER	PLXND1	3.123	0.98705	missense_variant	MODERATE	PLXND1	21.2
3_29	2106	3	129292065	129573222	rs2625976	S_VLDL_C_pct	C	T	0.286084	0.0131667	0.00219051	8.73378	0.0128998	0.00230068	7.68602	0.216301	SuSie	Cholesterol to Total Lipids in Small VLDL percentage	%	Relative lipoprotein lipid concentrations	Small VLDL ratios	Percentage	23600	23900	PLXND1 (18047) - ENSG00000004399	PLXND1 (240) - ENSG00000004399	TRUE	intron_variant	MODIFIER	PLXND1	3.123	0.98705	missense_variant	MODERATE	PLXND1	21.2
3_29	2106	3	129292065	129573222	rs2625976	S_VLDL_FC_pct	C	T	0.286084	0.0133837	0.00213109	9.47097	0.0133815	0.002262	8.48073	0.258927	SuSie	Free Cholesterol to Total Lipids in Small VLDL percentage	%	Relative lipoprotein lipid concentrations	Small VLDL ratios	Percentage	23602	23902	PLXND1 (18047) - ENSG00000004399	PLXND1 (240) - ENSG00000004399	TRUE	intron_variant	MODIFIER	PLXND1	3.123	0.98705	missense_variant	MODERATE	PLXND1	21.2
3_29	2106	3	129292065	129573222	rs2625976	S_VLDL_PL_pct	C	T	0.286084	0.0134488	0.0021337	9.53487	0.0134359	0.00226439	8.52771	0.254217	SuSie	Phospholipids to Total Lipids in Small VLDL percentage	%	Relative lipoprotein lipid concentrations	Small VLDL ratios	Percentage	23599	23899	PLXND1 (18047) - ENSG00000004399	PLXND1 (240) - ENSG00000004399	TRUE	intron_variant	MODIFIER	PLXND1	3.123	0.98705	missense_variant	MODERATE	PLXND1	21.2
3_29	2106	3	129292065	129573222	rs2625976	S_VLDL_TG_pct	C	T	0.286084	-0.0134126	0.00217313	9.17113	-0.0132192	0.00228869	8.11579	0.233999	SuSie	Triglycerides to Total Lipids in Small VLDL percentage	%	Relative lipoprotein lipid concentrations	Small VLDL ratios	Percentage	23603	23903	PLXND1 (18047) - ENSG00000004399	PLXND1 (240) - ENSG00000004399	TRUE	intron_variant	MODIFIER	PLXND1	3.123	0.98705	missense_variant	MODERATE	PLXND1	21.2
3_29	2106	3	129292065	129573222	rs2625976	XL_VLDL_CE_pct	C	T	0.286084	0.0140268	0.00214666	10.1943	0.0137145	0.00226446	8.856	0.202089	SuSie	Cholesteryl Esters to Total Lipids in Very Large VLDL percentage	%	Relative lipoprotein lipid concentrations	Very large VLDL ratios	Percentage	23586	23886	PLXND1 (18047) - ENSG00000004399	PLXND1 (240) - ENSG00000004399	TRUE	intron_variant	MODIFIER	PLXND1	3.123	0.98705	missense_variant	MODERATE	PLXND1	21.2
3_29	2106	3	129292065	129573222	rs2625976	XL_VLDL_C_pct	C	T	0.286084	0.01413	0.00214924	10.3111	0.0139119	0.00226226	9.10928	0.188434	SuSie	Cholesterol to Total Lipids in Very Large VLDL percentage	%	Relative lipoprotein lipid concentrations	Very large VLDL ratios	Percentage	23585	23885	PLXND1 (18047) - ENSG00000004399	PLXND1 (240) - ENSG00000004399	TRUE	intron_variant	MODIFIER	PLXND1	3.123	0.98705	missense_variant	MODERATE	PLXND1	21.2
3_29	2106	3	129292065	129573222	rs2625976	XL_VLDL_TG_pct	C	T	0.286084	-0.0134436	0.00219715	9.0251	-0.0131718	0.00228519	8.08515	0.169746	SuSie	Triglycerides to Total Lipids in Very Large VLDL percentage	%	Relative lipoprotein lipid concentrations	Very large VLDL ratios	Percentage	23588	23888	PLXND1 (18047) - ENSG00000004399	PLXND1 (240) - ENSG00000004399	TRUE	intron_variant	MODIFIER	PLXND1	3.123	0.98705	missense_variant	MODERATE	PLXND1	21.2
3_29	2106	3	129303436	129584593	rs2811462	XS_VLDL_CE_pct	T	G	0.228145	0.0138594	0.00225414	9.10647	0.0135304	0.00241664	7.66575	0.277056	SuSie	Cholesteryl Esters to Total Lipids in Very Small VLDL percentage	%	Relative lipoprotein lipid concentrations	Very small VLDL ratios	Percentage	23606	23906	PLXND1 (22225) - ENSG00000004399	PLXND1 (2092) - ENSG00000004399	TRUE	intron_variant	MODIFIER	PLXND1	3.613	1	intron_variant	MODIFIER	PLXND1	3.613
3_29	2106	3	129303436	129584593	rs2811462	XS_VLDL_C_pct	T	G	0.228145	0.0138192	0.00227269	8.92161	0.0133775	0.00243085	7.42816	0.256643	SuSie	Cholesterol to Total Lipids in Very Small VLDL percentage	%	Relative lipoprotein lipid concentrations	Very small VLDL ratios	Percentage	23605	23905	PLXND1 (22225) - ENSG00000004399	PLXND1 (2092) - ENSG00000004399	TRUE	intron_variant	MODIFIER	PLXND1	3.613	1	intron_variant	MODIFIER	PLXND1	3.613
3_29	2106	3	129303436	129584593	rs2811462	XS_VLDL_TG_pct	T	G	0.228145	-0.0141645	0.00228155	9.27109	-0.013596	0.00243559	7.62412	0.275123	SuSie	Triglycerides to Total Lipids in Very Small VLDL percentage	%	Relative lipoprotein lipid concentrations	Very small VLDL ratios	Percentage	23608	23908	PLXND1 (22225) - ENSG00000004399	PLXND1 (2092) - ENSG00000004399	TRUE	intron_variant	MODIFIER	PLXND1	3.613	1	intron_variant	MODIFIER	PLXND1	3.613
3_3	2107	3	24520283	24478792	rs6792725	HDL_TG	A	G	0.692826	-0.017725	0.00219034	15.2326	-0.0170214	0.00234949	12.3624	1	SuSie	Triglycerides in HDL	mmol/L	Triglycerides		Composite	23410	23710	THRB-AS1 (15295) - ENSG00000228791	THRB-AS1 (15295) - ENSG00000228791	TRUE	intron_variant	MODIFIER	THRB	4.251	1	intron_variant	MODIFIER	THRB	4.251
3_3	2107	3	24520283	24478792	rs6792725	His	A	G	0.692826	0.0175328	0.00233334	13.2416	0.0171879	0.00236903	12.3963	1	SuSie	Histidine	mmol/L	Amino acids		Non-derived	23463	23763	THRB-AS1 (15295) - ENSG00000228791	THRB-AS1 (15295) - ENSG00000228791	TRUE	intron_variant	MODIFIER	THRB	4.251	1	intron_variant	MODIFIER	THRB	4.251
3_3	2107	3	24520283	24478792	rs6792725	IDL_C_pct	A	G	0.692826	0.0145694	0.0021634	10.7838	0.0140672	0.00231895	8.8824	0.999957	SuSie	Cholesterol to Total Lipids in IDL percentage	%	Relative lipoprotein lipid concentrations	IDL ratios	Percentage	23610	23910	THRB-AS1 (15295) - ENSG00000228791	THRB-AS1 (15295) - ENSG00000228791	TRUE	intron_variant	MODIFIER	THRB	4.251	1	intron_variant	MODIFIER	THRB	4.251
3_3	2107	3	24520283	24478792	rs6792725	IDL_TG	A	G	0.692826	-0.0194115	0.00221565	17.7135	-0.0183429	0.00236034	14.1088	1	SuSie	Triglycerides in IDL	mmol/L	Lipoprotein subclasses	IDL (average diameter 28.6 nm)	Non-derived	23529	23829	THRB-AS1 (15295) - ENSG00000228791	THRB-AS1 (15295) - ENSG00000228791	TRUE	intron_variant	MODIFIER	THRB	4.251	1	intron_variant	MODIFIER	THRB	4.251
3_3	2107	3	24520283	24478792	rs6792725	LDL_TG	A	G	0.692826	-0.0186338	0.00224813	15.9408	-0.017508	0.00236958	12.828	1	SuSie	Triglycerides in LDL	mmol/L	Triglycerides		Composite	23409	23709	THRB-AS1 (15295) - ENSG00000228791	THRB-AS1 (15295) - ENSG00000228791	TRUE	intron_variant	MODIFIER	THRB	4.251	1	intron_variant	MODIFIER	THRB	4.251
3_3	2107	3	24520283	24478792	rs6792725	L_HDL_TG	A	G	0.692826	-0.0174044	0.00210177	15.9126	-0.0173991	0.00228091	13.6222	1	SuSie	Triglycerides in Large HDL	mmol/L	Lipoprotein subclasses	Large HDL (average diameter 12.1 nm)	Non-derived	23564	23864	THRB-AS1 (15295) - ENSG00000228791	THRB-AS1 (15295) - ENSG00000228791	TRUE	intron_variant	MODIFIER	THRB	4.251	1	intron_variant	MODIFIER	THRB	4.251
3_3	2107	3	24520283	24478792	rs6792725	L_LDL_PL_pct	A	G	0.692826	0.0178016	0.00227164	14.3341	0.0170799	0.00238061	12.1388	0.999998	SuSie	Phospholipids to Total Lipids in Large LDL percentage	%	Relative lipoprotein lipid concentrations	Large LDL ratios	Percentage	23614	23914	THRB-AS1 (15295) - ENSG00000228791	THRB-AS1 (15295) - ENSG00000228791	TRUE	intron_variant	MODIFIER	THRB	4.251	1	intron_variant	MODIFIER	THRB	4.251
3_3	2107	3	24520283	24478792	rs6792725	L_LDL_TG	A	G	0.692826	-0.0179635	0.00224347	14.9298	-0.0167919	0.00236804	11.8752	1	SuSie	Triglycerides in Large LDL	mmol/L	Lipoprotein subclasses	Large LDL (average diameter 25.5 nm)	Non-derived	23536	23836	THRB-AS1 (15295) - ENSG00000228791	THRB-AS1 (15295) - ENSG00000228791	TRUE	intron_variant	MODIFIER	THRB	4.251	1	intron_variant	MODIFIER	THRB	4.251
3_3	2107	3	24520283	24478792	rs6792725	L_VLDL_P	A	G	0.692826	-0.0146639	0.00223106	10.306	-0.0138383	0.00233906	8.48183	0.999745	SuSie	Concentration of Large VLDL Particles	mmol/L	Lipoprotein subclasses	Large VLDL (average diameter 53.6 nm)	Non-derived	23495	23795	THRB-AS1 (15295) - ENSG00000228791	THRB-AS1 (15295) - ENSG00000228791	TRUE	intron_variant	MODIFIER	THRB	4.251	1	intron_variant	MODIFIER	THRB	4.251
3_3	2107	3	24520283	24478792	rs6792725	L_VLDL_PL	A	G	0.692826	-0.0145655	0.00222314	10.2453	-0.013614	0.00233623	8.24905	0.999628	SuSie	Phospholipids in Large VLDL	mmol/L	Lipoprotein subclasses	Large VLDL (average diameter 53.6 nm)	Non-derived	23497	23797	THRB-AS1 (15295) - ENSG00000228791	THRB-AS1 (15295) - ENSG00000228791	TRUE	intron_variant	MODIFIER	THRB	4.251	1	intron_variant	MODIFIER	THRB	4.251
3_3	2107	3	24520283	24478792	rs6792725	MUFA	A	G	0.692826	-0.0157989	0.00227935	11.38	-0.0151898	0.00237647	9.78479	0.999992	SuSie	Monounsaturated Fatty Acids	mmol/L	Fatty acids		Non-derived	23447	23747	THRB-AS1 (15295) - ENSG00000228791	THRB-AS1 (15295) - ENSG00000228791	TRUE	intron_variant	MODIFIER	THRB	4.251	1	intron_variant	MODIFIER	THRB	4.251
3_3	2107	3	24520283	24478792	rs6792725	M_HDL_CE_pct	A	G	0.692826	0.0155897	0.002176	12.1071	0.0145381	0.0023308	9.35126	0.999981	SuSie	Cholesteryl Esters to Total Lipids in Medium HDL percentage	%	Relative lipoprotein lipid concentrations	Medium HDL ratios	Percentage	23641	23941	THRB-AS1 (15295) - ENSG00000228791	THRB-AS1 (15295) - ENSG00000228791	TRUE	intron_variant	MODIFIER	THRB	4.251	1	intron_variant	MODIFIER	THRB	4.251
3_3	2107	3	24520283	24478792	rs6792725	M_HDL_TG	A	G	0.692826	-0.0159249	0.00219951	12.3488	-0.0150852	0.00235402	9.83172	0.999998	SuSie	Triglycerides in Medium HDL	mmol/L	Lipoprotein subclasses	Medium HDL (average diameter 10.9 nm)	Non-derived	23571	23871	THRB-AS1 (15295) - ENSG00000228791	THRB-AS1 (15295) - ENSG00000228791	TRUE	intron_variant	MODIFIER	THRB	4.251	1	intron_variant	MODIFIER	THRB	4.251
3_3	2107	3	24520283	24478792	rs6792725	M_HDL_TG_pct	A	G	0.692826	-0.0154058	0.00213344	12.2877	-0.0144375	0.00231168	9.37365	0.999979	SuSie	Triglycerides to Total Lipids in Medium HDL percentage	%	Relative lipoprotein lipid concentrations	Medium HDL ratios	Percentage	23643	23943	THRB-AS1 (15295) - ENSG00000228791	THRB-AS1 (15295) - ENSG00000228791	TRUE	intron_variant	MODIFIER	THRB	4.251	1	intron_variant	MODIFIER	THRB	4.251
3_3	2107	3	24520283	24478792	rs6792725	M_LDL_FC_pct	A	G	0.692826	0.016272	0.00211897	13.7957	0.0153638	0.00229089	10.6998	0.999997	SuSie	Free Cholesterol to Total Lipids in Medium LDL percentage	%	Relative lipoprotein lipid concentrations	Medium LDL ratios	Percentage	23622	23922	THRB-AS1 (15295) - ENSG00000228791	THRB-AS1 (15295) - ENSG00000228791	TRUE	intron_variant	MODIFIER	THRB	4.251	1	intron_variant	MODIFIER	THRB	4.251
3_3	2107	3	24520283	24478792	rs6792725	M_LDL_PL_pct	A	G	0.692826	0.0170175	0.00231192	12.7378	0.0170868	0.00237453	12.2065	0.999999	SuSie	Phospholipids to Total Lipids in Medium LDL percentage	%	Relative lipoprotein lipid concentrations	Medium LDL ratios	Percentage	23619	23919	THRB-AS1 (15295) - ENSG00000228791	THRB-AS1 (15295) - ENSG00000228791	TRUE	intron_variant	MODIFIER	THRB	4.251	1	intron_variant	MODIFIER	THRB	4.251
3_3	2107	3	24520283	24478792	rs6792725	M_LDL_TG	A	G	0.692826	-0.0188299	0.0022439	16.3191	-0.0176968	0.00236629	13.1238	1	SuSie	Triglycerides in Medium LDL	mmol/L	Lipoprotein subclasses	Medium LDL (average diameter 23 nm)	Non-derived	23543	23843	THRB-AS1 (15295) - ENSG00000228791	THRB-AS1 (15295) - ENSG00000228791	TRUE	intron_variant	MODIFIER	THRB	4.251	1	intron_variant	MODIFIER	THRB	4.251
3_3	2107	3	24520283	24478792	rs6792725	M_VLDL_TG	A	G	0.692826	-0.0150193	0.00224105	10.6867	-0.0141251	0.00234727	8.75187	0.999918	SuSie	Triglycerides in Medium VLDL	mmol/L	Lipoprotein subclasses	Medium VLDL (average diameter 44.5 nm)	Non-derived	23508	23808	THRB-AS1 (15295) - ENSG00000228791	THRB-AS1 (15295) - ENSG00000228791	TRUE	intron_variant	MODIFIER	THRB	4.251	1	intron_variant	MODIFIER	THRB	4.251
3_3	2107	3	24520283	24478792	rs6792725	S_HDL_CE_pct	A	G	0.692826	0.017958	0.00218741	15.6542	0.0177182	0.00233829	13.452	1	SuSie	Cholesteryl Esters to Total Lipids in Small HDL percentage	%	Relative lipoprotein lipid concentrations	Small HDL ratios	Percentage	23646	23946	THRB-AS1 (15295) - ENSG00000228791	THRB-AS1 (15295) - ENSG00000228791	TRUE	intron_variant	MODIFIER	THRB	4.251	1	intron_variant	MODIFIER	THRB	4.251
3_3	2107	3	24520283	24478792	rs6792725	S_HDL_C_pct	A	G	0.692826	0.0142582	0.00220343	10.0115	0.0139676	0.00234981	8.55578	0.99995	SuSie	Cholesterol to Total Lipids in Small HDL percentage	%	Relative lipoprotein lipid concentrations	Small HDL ratios	Percentage	23645	23945	THRB-AS1 (15295) - ENSG00000228791	THRB-AS1 (15295) - ENSG00000228791	TRUE	intron_variant	MODIFIER	THRB	4.251	1	intron_variant	MODIFIER	THRB	4.251
3_3	2107	3	24520283	24478792	rs6792725	S_HDL_TG	A	G	0.692826	-0.0147654	0.00216157	11.0735	-0.0134799	0.00233	8.1402	0.999972	SuSie	Triglycerides in Small HDL	mmol/L	Lipoprotein subclasses	Small HDL (average diameter 8.7 nm)	Non-derived	23578	23878	THRB-AS1 (15295) - ENSG00000228791	THRB-AS1 (15295) - ENSG00000228791	TRUE	intron_variant	MODIFIER	THRB	4.251	1	intron_variant	MODIFIER	THRB	4.251
3_3	2107	3	24520283	24478792	rs6792725	S_HDL_TG_pct	A	G	0.692826	-0.0161941	0.00211055	13.7744	-0.0151092	0.00229234	10.3597	0.999982	SuSie	Triglycerides to Total Lipids in Small HDL percentage	%	Relative lipoprotein lipid concentrations	Small HDL ratios	Percentage	23648	23948	THRB-AS1 (15295) - ENSG00000228791	THRB-AS1 (15295) - ENSG00000228791	TRUE	intron_variant	MODIFIER	THRB	4.251	1	intron_variant	MODIFIER	THRB	4.251
3_3	2107	3	24520283	24478792	rs6792725	S_LDL_FC_pct	A	G	0.692826	0.0171463	0.00214581	14.872	0.0168607	0.00231739	12.462	1	SuSie	Free Cholesterol to Total Lipids in Small LDL percentage	%	Relative lipoprotein lipid concentrations	Small LDL ratios	Percentage	23627	23927	THRB-AS1 (15295) - ENSG00000228791	THRB-AS1 (15295) - ENSG00000228791	TRUE	intron_variant	MODIFIER	THRB	4.251	1	intron_variant	MODIFIER	THRB	4.251
3_3	2107	3	24520283	24478792	rs6792725	S_LDL_TG	A	G	0.692826	-0.0189436	0.00223498	16.6323	-0.018105	0.00235677	13.8047	1	SuSie	Triglycerides in Small LDL	mmol/L	Lipoprotein subclasses	Small LDL (average diameter 18.7 nm)	Non-derived	23550	23850	THRB-AS1 (15295) - ENSG00000228791	THRB-AS1 (15295) - ENSG00000228791	TRUE	intron_variant	MODIFIER	THRB	4.251	1	intron_variant	MODIFIER	THRB	4.251
3_3	2107	3	24520283	24478792	rs6792725	S_LDL_TG_pct	A	G	0.692826	-0.0158438	0.00214536	12.8173	-0.0154871	0.0023116	10.6797	0.999999	SuSie	Triglycerides to Total Lipids in Small LDL percentage	%	Relative lipoprotein lipid concentrations	Small LDL ratios	Percentage	23628	23928	THRB-AS1 (15295) - ENSG00000228791	THRB-AS1 (15295) - ENSG00000228791	TRUE	intron_variant	MODIFIER	THRB	4.251	1	intron_variant	MODIFIER	THRB	4.251
3_3	2107	3	24520283	24478792	rs6792725	S_VLDL_P	A	G	0.692826	-0.0151015	0.00229327	10.3425	-0.0143417	0.00237702	8.79433	0.99989	SuSie	Concentration of Small VLDL Particles	mmol/L	Lipoprotein subclasses	Small VLDL (average diameter 36.8 nm)	Non-derived	23509	23809	THRB-AS1 (15295) - ENSG00000228791	THRB-AS1 (15295) - ENSG00000228791	TRUE	intron_variant	MODIFIER	THRB	4.251	1	intron_variant	MODIFIER	THRB	4.251
3_3	2107	3	24520283	24478792	rs6792725	S_VLDL_TG	A	G	0.692826	-0.0184954	0.00219034	16.5136	-0.0174422	0.00233684	13.0753	1	SuSie	Triglycerides in Small VLDL	mmol/L	Lipoprotein subclasses	Small VLDL (average diameter 36.8 nm)	Non-derived	23515	23815	THRB-AS1 (15295) - ENSG00000228791	THRB-AS1 (15295) - ENSG00000228791	TRUE	intron_variant	MODIFIER	THRB	4.251	1	intron_variant	MODIFIER	THRB	4.251
3_3	2107	3	24520283	24478792	rs6792725	TG_by_PG	A	G	0.692826	-0.0140258	0.00209286	10.6863	-0.0130231	0.00225076	8.14205	0.999145	SuSie	Triglycerides to Phosphoglycerides ratio	ratio	Other lipids		Ratio	23435	23735	THRB-AS1 (15295) - ENSG00000228791	THRB-AS1 (15295) - ENSG00000228791	TRUE	intron_variant	MODIFIER	THRB	4.251	1	intron_variant	MODIFIER	THRB	4.251
3_3	2107	3	24520283	24478792	rs6792725	Total_FA	A	G	0.692826	-0.0147644	0.00229579	9.8972	-0.0142991	0.00237036	8.79154	0.999586	SuSie	Total Fatty Acids	mmol/L	Fatty acids		Composite	23442	23742	THRB-AS1 (15295) - ENSG00000228791	THRB-AS1 (15295) - ENSG00000228791	TRUE	intron_variant	MODIFIER	THRB	4.251	1	intron_variant	MODIFIER	THRB	4.251
3_3	2107	3	24520283	24478792	rs6792725	Total_TG	A	G	0.692826	-0.0167663	0.0022204	13.3647	-0.0159662	0.00234238	11.0288	0.999998	SuSie	Total Triglycerides	mmol/L	Triglycerides		Composite	23407	23707	THRB-AS1 (15295) - ENSG00000228791	THRB-AS1 (15295) - ENSG00000228791	TRUE	intron_variant	MODIFIER	THRB	4.251	1	intron_variant	MODIFIER	THRB	4.251
3_3	2107	3	24520283	24478792	rs6792725	VLDL_L	A	G	0.692826	-0.0147832	0.00228479	10.0095	-0.0141883	0.00236717	8.68792	0.999878	SuSie	Total Lipids in VLDL	mmol/L	Total lipids		Composite	23424	23724	THRB-AS1 (15295) - ENSG00000228791	THRB-AS1 (15295) - ENSG00000228791	TRUE	intron_variant	MODIFIER	THRB	4.251	1	intron_variant	MODIFIER	THRB	4.251
3_3	2107	3	24520283	24478792	rs6792725	VLDL_TG	A	G	0.692826	-0.0154773	0.00221181	11.5843	-0.0147005	0.00233393	9.522	0.999966	SuSie	Triglycerides in VLDL	mmol/L	Triglycerides		Composite	23408	23708	THRB-AS1 (15295) - ENSG00000228791	THRB-AS1 (15295) - ENSG00000228791	TRUE	intron_variant	MODIFIER	THRB	4.251	1	intron_variant	MODIFIER	THRB	4.251
3_3	2107	3	24520283	24478792	rs6792725	XL_HDL_C_pct	A	G	0.692826	0.0141203	0.00212487	10.519	0.0146512	0.0022634	10.0172	0.999989	SuSie	Cholesterol to Total Lipids in Very Large HDL percentage	%	Relative lipoprotein lipid concentrations	Very large HDL ratios	Percentage	23630	23930	THRB-AS1 (15295) - ENSG00000228791	THRB-AS1 (15295) - ENSG00000228791	TRUE	intron_variant	MODIFIER	THRB	4.251	1	intron_variant	MODIFIER	THRB	4.251
3_3	2107	3	24520283	24478792	rs6792725	XL_HDL_TG	A	G	0.692826	-0.0211164	0.0022173	20.776	-0.0210943	0.00235207	18.52	1	SuSie	Triglycerides in Very Large HDL	mmol/L	Lipoprotein subclasses	Very large HDL (average diameter 14.3 nm)	Non-derived	23557	23857	THRB-AS1 (15295) - ENSG00000228791	THRB-AS1 (15295) - ENSG00000228791	TRUE	intron_variant	MODIFIER	THRB	4.251	1	intron_variant	MODIFIER	THRB	4.251
3_3	2107	3	24520283	24478792	rs6792725	XL_VLDL_FC	A	G	0.692826	-0.014446	0.00224772	9.88541	-0.0137726	0.00234701	8.35552	0.999608	SuSie	Free Cholesterol in Very Large VLDL	mmol/L	Lipoprotein subclasses	Very large VLDL (average diameter 64 nm)	Non-derived	23493	23793	THRB-AS1 (15295) - ENSG00000228791	THRB-AS1 (15295) - ENSG00000228791	TRUE	intron_variant	MODIFIER	THRB	4.251	1	intron_variant	MODIFIER	THRB	4.251
3_3	2107	3	24520283	24478792	rs6792725	XL_VLDL_L	A	G	0.692826	-0.0141401	0.00221719	9.74468	-0.0133531	0.00233248	7.98466	0.999513	SuSie	Total Lipids in Very Large VLDL	mmol/L	Lipoprotein subclasses	Very large VLDL (average diameter 64 nm)	Composite	23489	23789	THRB-AS1 (15295) - ENSG00000228791	THRB-AS1 (15295) - ENSG00000228791	TRUE	intron_variant	MODIFIER	THRB	4.251	1	intron_variant	MODIFIER	THRB	4.251
3_3	2107	3	24520283	24478792	rs6792725	XL_VLDL_P	A	G	0.692826	-0.0145178	0.00221284	10.2712	-0.0136729	0.00233066	8.35132	0.99973	SuSie	Concentration of Very Large VLDL Particles	mmol/L	Lipoprotein subclasses	Very large VLDL (average diameter 64 nm)	Non-derived	23488	23788	THRB-AS1 (15295) - ENSG00000228791	THRB-AS1 (15295) - ENSG00000228791	TRUE	intron_variant	MODIFIER	THRB	4.251	1	intron_variant	MODIFIER	THRB	4.251
3_3	2107	3	24520283	24478792	rs6792725	XL_VLDL_PL	A	G	0.692826	-0.0143147	0.00223355	9.83404	-0.0135969	0.00233996	8.20594	0.999506	SuSie	Phospholipids in Very Large VLDL	mmol/L	Lipoprotein subclasses	Very large VLDL (average diameter 64 nm)	Non-derived	23490	23790	THRB-AS1 (15295) - ENSG00000228791	THRB-AS1 (15295) - ENSG00000228791	TRUE	intron_variant	MODIFIER	THRB	4.251	1	intron_variant	MODIFIER	THRB	4.251
3_3	2107	3	24520283	24478792	rs6792725	XL_VLDL_TG	A	G	0.692826	-0.0140525	0.00218979	9.85778	-0.0132218	0.00231897	7.92531	0.999673	SuSie	Triglycerides in Very Large VLDL	mmol/L	Lipoprotein subclasses	Very large VLDL (average diameter 64 nm)	Non-derived	23494	23794	THRB-AS1 (15295) - ENSG00000228791	THRB-AS1 (15295) - ENSG00000228791	TRUE	intron_variant	MODIFIER	THRB	4.251	1	intron_variant	MODIFIER	THRB	4.251
3_3	2107	3	24520283	24478792	rs6792725	XS_VLDL_TG	A	G	0.692826	-0.0203466	0.0021934	19.7558	-0.0192157	0.00235581	15.462	1	SuSie	Triglycerides in Very Small VLDL	mmol/L	Lipoprotein subclasses	Very small VLDL (average diameter 31.3 nm)	Non-derived	23522	23822	THRB-AS1 (15295) - ENSG00000228791	THRB-AS1 (15295) - ENSG00000228791	TRUE	intron_variant	MODIFIER	THRB	4.251	1	intron_variant	MODIFIER	THRB	4.251
3_3	2107	3	24520283	24478792	rs6792725	XXL_VLDL_C	A	G	0.692826	-0.0148506	0.00221698	10.6768	-0.0143265	0.00233931	9.04	0.999898	SuSie	Cholesterol in Chylomicrons and Extremely Large VLDL	mmol/L	Lipoprotein subclasses	Chylomicrons and extremely large VLDL (particle diameters from 75 nm upwards)	Composite	23484	23784	THRB-AS1 (15295) - ENSG00000228791	THRB-AS1 (15295) - ENSG00000228791	TRUE	intron_variant	MODIFIER	THRB	4.251	1	intron_variant	MODIFIER	THRB	4.251
3_3	2107	3	24520283	24478792	rs6792725	XXL_VLDL_CE	A	G	0.692826	-0.0144552	0.00222637	10.0742	-0.0139544	0.00234179	8.59478	0.999651	SuSie	Cholesteryl Esters in Chylomicrons and Extremely Large VLDL	mmol/L	Lipoprotein subclasses	Chylomicrons and extremely large VLDL (particle diameters from 75 nm upwards)	Non-derived	23485	23785	THRB-AS1 (15295) - ENSG00000228791	THRB-AS1 (15295) - ENSG00000228791	TRUE	intron_variant	MODIFIER	THRB	4.251	1	intron_variant	MODIFIER	THRB	4.251
3_3	2107	3	24520283	24478792	rs6792725	XXL_VLDL_FC	A	G	0.692826	-0.0151308	0.00220794	11.1404	-0.0146197	0.00233636	9.40712	0.999977	SuSie	Free Cholesterol in Chylomicrons and Extremely Large VLDL	mmol/L	Lipoprotein subclasses	Chylomicrons and extremely large VLDL (particle diameters from 75 nm upwards)	Non-derived	23486	23786	THRB-AS1 (15295) - ENSG00000228791	THRB-AS1 (15295) - ENSG00000228791	TRUE	intron_variant	MODIFIER	THRB	4.251	1	intron_variant	MODIFIER	THRB	4.251
3_3	2107	3	24520283	24478792	rs6792725	XXL_VLDL_P	A	G	0.692826	-0.014921	0.00221009	10.8341	-0.0144035	0.00233445	9.1652	0.99995	SuSie	Concentration of Chylomicrons and Extremely Large VLDL Particles	mmol/L	Lipoprotein subclasses	Chylomicrons and extremely large VLDL (particle diameters from 75 nm upwards)	Non-derived	23481	23781	THRB-AS1 (15295) - ENSG00000228791	THRB-AS1 (15295) - ENSG00000228791	TRUE	intron_variant	MODIFIER	THRB	4.251	1	intron_variant	MODIFIER	THRB	4.251
3_3	2107	3	24520283	24478792	rs6792725	XXL_VLDL_PL	A	G	0.692826	-0.0145236	0.00220001	10.3907	-0.0140218	0.0023312	8.74425	0.999917	SuSie	Phospholipids in Chylomicrons and Extremely Large VLDL	mmol/L	Lipoprotein subclasses	Chylomicrons and extremely large VLDL (particle diameters from 75 nm upwards)	Non-derived	23483	23783	THRB-AS1 (15295) - ENSG00000228791	THRB-AS1 (15295) - ENSG00000228791	TRUE	intron_variant	MODIFIER	THRB	4.251	1	intron_variant	MODIFIER	THRB	4.251
3_30	2108	3	131620696	131901852	rs10662785	XL_HDL_C	G	GTTT	0.273127	-0.0134279	0.00203508	10.3807	-0.0139982	0.00221982	9.54269	0.0314898	SuSie	Cholesterol in Very Large HDL	mmol/L	Lipoprotein subclasses	Very large HDL (average diameter 14.3 nm)	Composite	23554	23854	CPNE4 (368297) - ENSG00000196353	CPNE4 (23729) - ENSG00000196353	TRUE	intron_variant	MODIFIER	CPNE4	4.046	0.840418	intron_variant	MODIFIER	CPNE4	2.311
3_30	2108	3	131620696	131901852	rs10662785	XL_HDL_L	G	GTTT	0.273127	-0.0130301	0.00202343	9.9217	-0.0138226	0.00220698	9.42287	0.0352575	SuSie	Total Lipids in Very Large HDL	mmol/L	Lipoprotein subclasses	Very large HDL (average diameter 14.3 nm)	Composite	23552	23852	CPNE4 (368297) - ENSG00000196353	CPNE4 (23729) - ENSG00000196353	TRUE	intron_variant	MODIFIER	CPNE4	4.046	0.840418	intron_variant	MODIFIER	CPNE4	2.311
3_30	2108	3	131620696	131901852	rs10662785	XL_HDL_P	G	GTTT	0.273127	-0.0134935	0.00204331	10.3969	-0.0143314	0.00221663	9.99504	0.0466228	SuSie	Concentration of Very Large HDL Particles	mmol/L	Lipoprotein subclasses	Very large HDL (average diameter 14.3 nm)	Non-derived	23551	23851	CPNE4 (368297) - ENSG00000196353	CPNE4 (23729) - ENSG00000196353	TRUE	intron_variant	MODIFIER	CPNE4	4.046	0.840418	intron_variant	MODIFIER	CPNE4	2.311
3_30	2108	3	131624097	131905253	rs3749262	XL_HDL_CE	G	A	0.277822	-0.0132995	0.00199046	10.6265	-0.0139147	0.00218105	9.75089	0.0304114	SuSie	Cholesteryl Esters in Very Large HDL	mmol/L	Lipoprotein subclasses	Very large HDL (average diameter 14.3 nm)	Non-derived	23555	23855	CPNE4 (371698) - ENSG00000196353	CPNE4 (20328) - ENSG00000196353	TRUE	intron_variant	MODIFIER	CPNE4	10.96	0.84718	intron_variant	MODIFIER	CPNE4	2.311
3_30	2108	3	131646163	131927319	rs779470261	L_HDL_C	CTCTAA	C	0.263619	-0.0125456	0.00196684	9.74771	-0.0135277	0.00219009	9.18388	0.0349867	SuSie	Cholesterol in Large HDL	mmol/L	Lipoprotein subclasses	Large HDL (average diameter 12.1 nm)	Composite	23561	23861	CPNE4 (358091) - ENSG00000196353	CPNE4 (1738) - ENSG00000196353	TRUE	intron_variant	MODIFIER	CPNE4	3.254	0.800162	intron_variant	MODIFIER	CPNE4	0.269
3_30	2108	3	131646163	131927319	rs779470261	L_HDL_CE	CTCTAA	C	0.263619	-0.0126264	0.00197562	9.78325	-0.0135296	0.00220024	9.10809	0.0337542	SuSie	Cholesteryl Esters in Large HDL	mmol/L	Lipoprotein subclasses	Large HDL (average diameter 12.1 nm)	Non-derived	23562	23862	CPNE4 (358091) - ENSG00000196353	CPNE4 (1738) - ENSG00000196353	TRUE	intron_variant	MODIFIER	CPNE4	3.254	0.800162	intron_variant	MODIFIER	CPNE4	0.269
3_30	2109	3	132257961	132539117	rs10512861	Albumin	G	T	0.132324	0.0167798	0.0030417	7.46138	0.0186373	0.00314073	8.52904	0.113764	SuSie	Albumin	g/l	Fluid balance		Non-derived	23479	23779	DNAJC13 (85) - ENSG00000138246	DNAJC13 (10915) - ENSG00000138246	TRUE	downstream_gene_variant	MODIFIER	DNAJC13	1.416	0.812443	synonymous_variant	LOW	ACAD11	0.03
3_30	2110	3	132183991	132465147	rs74341202	GlycA	G	A	0.0552686	-0.0397466	0.00443667	18.4833	-0.0408515	0.00466509	17.6957	0.327934	SuSie	Glycoprotein Acetyls	mmol/L	Inflammation		Non-derived	23480	23780	DNAJC13 (47621) - ENSG00000138246	DNAJC13 (8853) - ENSG00000138246	TRUE	intron_variant	MODIFIER	DNAJC13	0.42	0.99928	intron_variant	MODIFIER	DNAJC13	1.914
3_30	2110	3	132288497	132569653	rs76651220	Albumin	C	A	0.0507207	0.0318199	0.00486879	10.1979	0.0356884	0.00502729	11.8999	0.47793	SuSie	Albumin	g/l	Fluid balance		Non-derived	23479	23779	NPHP3 (11511) - ENSG00000113971	ACKR4 (27584) - ENSG00000129048	TRUE	intron_variant	MODIFIER	ACAD11	0.746	0.888976	intron_variant	MODIFIER	DNAJC13	1.914
3_30	2110	3	132181820	132462976	rs77682405	Creatinine	G	T	0.0552354	-0.0269617	0.00381396	11.8074	-0.0282387	0.00395584	12.0245	0.362081	SuSie	Creatinine	mmol/L	Fluid balance		Non-derived	23478	23778	DNAJC13 (45450) - ENSG00000138246	DNAJC13 (6682) - ENSG00000138246	TRUE	intron_variant	MODIFIER	DNAJC13	1.914	1	intron_variant	MODIFIER	DNAJC13	1.914
3_30	2110	3	132188163	132469319	rs78946096	Clinical_LDL_C	A	G	0.0579357	-0.0292975	0.00443593	10.3995	-0.0308713	0.00455276	10.922	0.51547	SuSie	Clinical LDL Cholesterol	mmol/L	Cholesterol		Non-derived	23404	23704	DNAJC13 (51793) - ENSG00000138246	DNAJC13 (4937) - ENSG00000138246	TRUE	intron_variant	MODIFIER	DNAJC13	4.631	0.953453	intron_variant	MODIFIER	DNAJC13	1.914
3_30	2110	3	132188163	132469319	rs78946096	IDL_C	A	G	0.0579357	-0.0292067	0.00431779	10.873	-0.0316719	0.00445583	11.9283	0.477591	SuSie	Cholesterol in IDL	mmol/L	Lipoprotein subclasses	IDL (average diameter 28.6 nm)	Composite	23526	23826	DNAJC13 (51793) - ENSG00000138246	DNAJC13 (4937) - ENSG00000138246	TRUE	intron_variant	MODIFIER	DNAJC13	4.631	0.953453	intron_variant	MODIFIER	DNAJC13	1.914
3_30	2110	3	132188163	132469319	rs78946096	IDL_CE	A	G	0.0579357	-0.02822	0.0043162	10.2056	-0.0305826	0.00445326	11.1842	0.464026	SuSie	Cholesteryl Esters in IDL	mmol/L	Lipoprotein subclasses	IDL (average diameter 28.6 nm)	Non-derived	23527	23827	DNAJC13 (51793) - ENSG00000138246	DNAJC13 (4937) - ENSG00000138246	TRUE	intron_variant	MODIFIER	DNAJC13	4.631	0.953453	intron_variant	MODIFIER	DNAJC13	1.914
3_30	2110	3	132188163	132469319	rs78946096	IDL_FC	A	G	0.0579357	-0.0312626	0.00432983	12.285	-0.0339068	0.00446632	13.4997	0.506329	SuSie	Free Cholesterol in IDL	mmol/L	Lipoprotein subclasses	IDL (average diameter 28.6 nm)	Non-derived	23528	23828	DNAJC13 (51793) - ENSG00000138246	DNAJC13 (4937) - ENSG00000138246	TRUE	intron_variant	MODIFIER	DNAJC13	4.631	0.953453	intron_variant	MODIFIER	DNAJC13	1.914
3_30	2110	3	132188163	132469319	rs78946096	IDL_L	A	G	0.0579357	-0.0293956	0.00432992	10.9471	-0.0319372	0.00446153	12.0873	0.486363	SuSie	Total Lipids in IDL	mmol/L	Lipoprotein subclasses	IDL (average diameter 28.6 nm)	Composite	23524	23824	DNAJC13 (51793) - ENSG00000138246	DNAJC13 (4937) - ENSG00000138246	TRUE	intron_variant	MODIFIER	DNAJC13	4.631	0.953453	intron_variant	MODIFIER	DNAJC13	1.914
3_30	2110	3	132188163	132469319	rs78946096	IDL_P	A	G	0.0579357	-0.0293259	0.00442102	10.4838	-0.0307551	0.00453608	10.92	0.488878	SuSie	Concentration of IDL Particles	mmol/L	Lipoprotein subclasses	IDL (average diameter 28.6 nm)	Non-derived	23523	23823	DNAJC13 (51793) - ENSG00000138246	DNAJC13 (4937) - ENSG00000138246	TRUE	intron_variant	MODIFIER	DNAJC13	4.631	0.953453	intron_variant	MODIFIER	DNAJC13	1.914
3_30	2110	3	132188163	132469319	rs78946096	IDL_PL	A	G	0.0579357	-0.0297513	0.00432516	11.2188	-0.0323852	0.00446093	12.4107	0.534324	SuSie	Phospholipids in IDL	mmol/L	Lipoprotein subclasses	IDL (average diameter 28.6 nm)	Non-derived	23525	23825	DNAJC13 (51793) - ENSG00000138246	DNAJC13 (4937) - ENSG00000138246	TRUE	intron_variant	MODIFIER	DNAJC13	4.631	0.953453	intron_variant	MODIFIER	DNAJC13	1.914
3_30	2110	3	132188163	132469319	rs78946096	LDL_C	A	G	0.0579357	-0.0284546	0.00444847	9.79863	-0.0300906	0.00455845	10.3886	0.469311	SuSie	LDL Cholesterol	mmol/L	Cholesterol		Composite	23405	23705	DNAJC13 (51793) - ENSG00000138246	DNAJC13 (4937) - ENSG00000138246	TRUE	intron_variant	MODIFIER	DNAJC13	4.631	0.953453	intron_variant	MODIFIER	DNAJC13	1.914
3_30	2110	3	132188163	132469319	rs78946096	LDL_FC	A	G	0.0579357	-0.0292633	0.00439872	10.5409	-0.03115	0.00453491	11.1886	0.503727	SuSie	Free Cholesterol in LDL	mmol/L	Free cholesterol		Composite	23421	23721	DNAJC13 (51793) - ENSG00000138246	DNAJC13 (4937) - ENSG00000138246	TRUE	intron_variant	MODIFIER	DNAJC13	4.631	0.953453	intron_variant	MODIFIER	DNAJC13	1.914
3_30	2110	3	132188163	132469319	rs78946096	LDL_PL	A	G	0.0579357	-0.0286086	0.00445073	9.88798	-0.0300361	0.00456563	10.3233	0.485874	SuSie	Phospholipids in LDL	mmol/L	Phospholipids		Composite	23413	23713	DNAJC13 (51793) - ENSG00000138246	DNAJC13 (4937) - ENSG00000138246	TRUE	intron_variant	MODIFIER	DNAJC13	4.631	0.953453	intron_variant	MODIFIER	DNAJC13	1.914
3_30	2110	3	132188163	132469319	rs78946096	L_LDL_C	A	G	0.0579357	-0.0291352	0.0044142	10.387	-0.0311732	0.00453309	11.2126	0.460606	SuSie	Cholesterol in Large LDL	mmol/L	Lipoprotein subclasses	Large LDL (average diameter 25.5 nm)	Composite	23533	23833	DNAJC13 (51793) - ENSG00000138246	DNAJC13 (4937) - ENSG00000138246	TRUE	intron_variant	MODIFIER	DNAJC13	4.631	0.953453	intron_variant	MODIFIER	DNAJC13	1.914
3_30	2110	3	132188163	132469319	rs78946096	L_LDL_CE	A	G	0.0579357	-0.0285984	0.00442731	9.97869	-0.0305954	0.0045409	10.793	0.444305	SuSie	Cholesteryl Esters in Large LDL	mmol/L	Lipoprotein subclasses	Large LDL (average diameter 25.5 nm)	Non-derived	23534	23834	DNAJC13 (51793) - ENSG00000138246	DNAJC13 (4937) - ENSG00000138246	TRUE	intron_variant	MODIFIER	DNAJC13	4.631	0.953453	intron_variant	MODIFIER	DNAJC13	1.914
3_30	2110	3	132188163	132469319	rs78946096	L_LDL_FC	A	G	0.0579357	-0.0295784	0.00437297	10.8719	-0.0316677	0.00450997	11.6585	0.4939	SuSie	Free Cholesterol in Large LDL	mmol/L	Lipoprotein subclasses	Large LDL (average diameter 25.5 nm)	Non-derived	23535	23835	DNAJC13 (51793) - ENSG00000138246	DNAJC13 (4937) - ENSG00000138246	TRUE	intron_variant	MODIFIER	DNAJC13	4.631	0.953453	intron_variant	MODIFIER	DNAJC13	1.914
3_30	2110	3	132188163	132469319	rs78946096	L_LDL_L	A	G	0.0579357	-0.0290703	0.0044237	10.3027	-0.0310613	0.00453881	11.1113	0.459502	SuSie	Total Lipids in Large LDL	mmol/L	Lipoprotein subclasses	Large LDL (average diameter 25.5 nm)	Composite	23531	23831	DNAJC13 (51793) - ENSG00000138246	DNAJC13 (4937) - ENSG00000138246	TRUE	intron_variant	MODIFIER	DNAJC13	4.631	0.953453	intron_variant	MODIFIER	DNAJC13	1.914
3_30	2110	3	132188163	132469319	rs78946096	L_LDL_PL	A	G	0.0579357	-0.0295815	0.00443107	10.6096	-0.031281	0.00454479	11.2309	0.511046	SuSie	Phospholipids in Large LDL	mmol/L	Lipoprotein subclasses	Large LDL (average diameter 25.5 nm)	Non-derived	23532	23832	DNAJC13 (51793) - ENSG00000138246	DNAJC13 (4937) - ENSG00000138246	TRUE	intron_variant	MODIFIER	DNAJC13	4.631	0.953453	intron_variant	MODIFIER	DNAJC13	1.914
3_30	2110	3	132188163	132469319	rs78946096	L_VLDL_C_pct	A	G	0.0579357	-0.0273961	0.00429918	9.73029	-0.0266507	0.00447497	8.58592	0.496336	SuSie	Cholesterol to Total Lipids in Large VLDL percentage	%	Relative lipoprotein lipid concentrations	Large VLDL ratios	Percentage	23590	23890	DNAJC13 (51793) - ENSG00000138246	DNAJC13 (4937) - ENSG00000138246	TRUE	intron_variant	MODIFIER	DNAJC13	4.631	0.953453	intron_variant	MODIFIER	DNAJC13	1.914
3_30	2110	3	132188163	132469319	rs78946096	M_VLDL_C	A	G	0.0579357	-0.028782	0.00447606	9.89474	-0.029873	0.00456523	10.2209	0.516817	SuSie	Cholesterol in Medium VLDL	mmol/L	Lipoprotein subclasses	Medium VLDL (average diameter 44.5 nm)	Composite	23505	23805	DNAJC13 (51793) - ENSG00000138246	DNAJC13 (4937) - ENSG00000138246	TRUE	intron_variant	MODIFIER	DNAJC13	4.631	0.953453	intron_variant	MODIFIER	DNAJC13	1.914
3_30	2110	3	132188163	132469319	rs78946096	M_VLDL_CE	A	G	0.0579357	-0.0305135	0.00443534	11.2218	-0.0318495	0.00454127	11.6326	0.593571	SuSie	Cholesteryl Esters in Medium VLDL	mmol/L	Lipoprotein subclasses	Medium VLDL (average diameter 44.5 nm)	Non-derived	23506	23806	DNAJC13 (51793) - ENSG00000138246	DNAJC13 (4937) - ENSG00000138246	TRUE	intron_variant	MODIFIER	DNAJC13	4.631	0.953453	intron_variant	MODIFIER	DNAJC13	1.914
3_30	2110	3	132188163	132469319	rs78946096	M_VLDL_FC_pct	A	G	0.0579357	-0.0273633	0.00417382	10.2573	-0.0287655	0.00438099	10.2861	0.570001	SuSie	Free Cholesterol to Total Lipids in Medium VLDL percentage	%	Relative lipoprotein lipid concentrations	Medium VLDL ratios	Percentage	23597	23897	DNAJC13 (51793) - ENSG00000138246	DNAJC13 (4937) - ENSG00000138246	TRUE	intron_variant	MODIFIER	DNAJC13	4.631	0.953453	intron_variant	MODIFIER	DNAJC13	1.914
3_30	2110	3	132188163	132469319	rs78946096	Sphingomyelins	A	G	0.0579357	-0.0295484	0.00415992	11.9137	-0.0329914	0.00431797	13.6638	0.380467	SuSie	Sphingomyelins	mmol/L	Other lipids		Non-derived	23438	23738	DNAJC13 (51793) - ENSG00000138246	DNAJC13 (4937) - ENSG00000138246	TRUE	intron_variant	MODIFIER	DNAJC13	4.631	0.953453	intron_variant	MODIFIER	DNAJC13	1.914
3_30	2110	3	132188163	132469319	rs78946096	Total_C	A	G	0.0579357	-0.0292908	0.00434226	10.8168	-0.031712	0.0044564	11.9538	0.417983	SuSie	Total Cholesterol	mmol/L	Cholesterol		Composite	23400	23700	DNAJC13 (51793) - ENSG00000138246	DNAJC13 (4937) - ENSG00000138246	TRUE	intron_variant	MODIFIER	DNAJC13	4.631	0.953453	intron_variant	MODIFIER	DNAJC13	1.914
3_30	2110	3	132188163	132469319	rs78946096	Total_CE	A	G	0.0579357	-0.0289161	0.00431855	10.6685	-0.0313811	0.00443702	11.8173	0.417347	SuSie	Total Esterified Cholesterol	mmol/L	Cholesteryl esters		Composite	23415	23715	DNAJC13 (51793) - ENSG00000138246	DNAJC13 (4937) - ENSG00000138246	TRUE	intron_variant	MODIFIER	DNAJC13	4.631	0.953453	intron_variant	MODIFIER	DNAJC13	1.914
3_30	2110	3	132188163	132469319	rs78946096	Total_FC	A	G	0.0579357	-0.0294496	0.00439564	10.6803	-0.0317081	0.00450085	11.7308	0.397846	SuSie	Total Free Cholesterol	mmol/L	Free cholesterol		Composite	23419	23719	DNAJC13 (51793) - ENSG00000138246	DNAJC13 (4937) - ENSG00000138246	TRUE	intron_variant	MODIFIER	DNAJC13	4.631	0.953453	intron_variant	MODIFIER	DNAJC13	1.914
3_30	2110	3	132188163	132469319	rs78946096	XS_VLDL_C	A	G	0.0579357	-0.027936	0.0043522	9.86224	-0.0300619	0.00448137	10.7049	0.540059	SuSie	Cholesterol in Very Small VLDL	mmol/L	Lipoprotein subclasses	Very small VLDL (average diameter 31.3 nm)	Composite	23519	23819	DNAJC13 (51793) - ENSG00000138246	DNAJC13 (4937) - ENSG00000138246	TRUE	intron_variant	MODIFIER	DNAJC13	4.631	0.953453	intron_variant	MODIFIER	DNAJC13	1.914
3_30	2110	3	132188163	132469319	rs78946096	XS_VLDL_CE	A	G	0.0579357	-0.0281887	0.00432854	10.1307	-0.0304261	0.0044621	11.0365	0.552286	SuSie	Cholesteryl Esters in Very Small VLDL	mmol/L	Lipoprotein subclasses	Very small VLDL (average diameter 31.3 nm)	Non-derived	23520	23820	DNAJC13 (51793) - ENSG00000138246	DNAJC13 (4937) - ENSG00000138246	TRUE	intron_variant	MODIFIER	DNAJC13	4.631	0.953453	intron_variant	MODIFIER	DNAJC13	1.914
3_30	2110	3	132188163	132469319	rs78946096	non_HDL_C	A	G	0.0579357	-0.029033	0.00445912	10.1267	-0.0305261	0.00455719	10.6759	0.499724	SuSie	Total Cholesterol Minus HDL-C	mmol/L	Cholesterol		Composite	23401	23701	DNAJC13 (51793) - ENSG00000138246	DNAJC13 (4937) - ENSG00000138246	TRUE	intron_variant	MODIFIER	DNAJC13	4.631	0.953453	intron_variant	MODIFIER	DNAJC13	1.914
3_31	2111	3	133480387	133761543	rs8177258	GlycA	C	A	0.337771	0.0140068	0.0021439	10.1916	0.0166046	0.00225434	12.753	0.0872313	SuSie	Glycoprotein Acetyls	mmol/L	Inflammation		Non-derived	23480	23780	TF (15587) - ENSG00000091513	TF (4735) - ENSG00000091513	TRUE	intron_variant	MODIFIER	TF	3.753	0.966246	intron_variant	MODIFIER	TF	4.791
3_32	2112	3	135894185	136175343	3:135894185_CA_C	Gly	CA	C	0.291535	-0.0207231	0.00206219	23.0329	-0.0159131	0.00240039	10.4718	0.234514	SuSie	Glycine	mmol/L	Amino acids		Non-derived	23462	23762	MSL2 (21898) - ENSG00000174579	MSL2 (19211) - ENSG00000174579	TRUE	intron_variant	MODIFIER	MSL2	1.622	0.919671	3_prime_UTR_variant	MODIFIER	MSL2	14.81
3_32	2113	3	135925191	136206349	rs1154988	Acetone	T	A	0.774083	-0.0164083	0.0025141	10.1718	-0.0168686	0.00254522	10.4664	0.162954	SuSie	Acetone	mmol/L	Ketone bodies		Non-derived	23477	23777	MSL2 (9108) - ENSG00000174579	MSL2 (9108) - ENSG00000174579	TRUE	upstream_gene_variant	MODIFIER	RP11-463H24.1	7.266	0.96489	intron_variant	MODIFIER	PPP2R3A	0.631
3_32	2113	3	135925191	136206349	rs1154988	Ala	T	A	0.774083	0.0289387	0.00242725	32.0438	0.0290548	0.00252217	29.9747	0.385116	SuSie	Alanine	mmol/L	Amino acids		Non-derived	23460	23760	MSL2 (9108) - ENSG00000174579	MSL2 (9108) - ENSG00000174579	TRUE	upstream_gene_variant	MODIFIER	RP11-463H24.1	7.266	0.96489	intron_variant	MODIFIER	PPP2R3A	0.631
3_32	2113	3	135925191	136206349	rs1154988	IDL_C_pct	T	A	0.774083	-0.0480673	0.0023159	94.96	-0.0495366	0.00248139	87.8991	0.545837	SuSie	Cholesterol to Total Lipids in IDL percentage	%	Relative lipoprotein lipid concentrations	IDL ratios	Percentage	23610	23910	MSL2 (9108) - ENSG00000174579	MSL2 (9108) - ENSG00000174579	TRUE	upstream_gene_variant	MODIFIER	RP11-463H24.1	7.266	0.96489	intron_variant	MODIFIER	PPP2R3A	0.631
3_32	2113	3	135925191	136206349	rs1154988	IDL_PL_pct	T	A	0.774083	0.0464448	0.00246223	78.6377	0.0476183	0.00255238	76.9205	0.490843	SuSie	Phospholipids to Total Lipids in IDL percentage	%	Relative lipoprotein lipid concentrations	IDL ratios	Percentage	23609	23909	MSL2 (9108) - ENSG00000174579	MSL2 (9108) - ENSG00000174579	TRUE	upstream_gene_variant	MODIFIER	RP11-463H24.1	7.266	0.96489	intron_variant	MODIFIER	PPP2R3A	0.631
3_32	2113	3	135925191	136206349	rs1154988	IDL_TG_pct	T	A	0.774083	0.0407763	0.00228615	70.4321	0.0421051	0.00245722	65.07	0.474007	SuSie	Triglycerides to Total Lipids in IDL percentage	%	Relative lipoprotein lipid concentrations	IDL ratios	Percentage	23613	23913	MSL2 (9108) - ENSG00000174579	MSL2 (9108) - ENSG00000174579	TRUE	upstream_gene_variant	MODIFIER	RP11-463H24.1	7.266	0.96489	intron_variant	MODIFIER	PPP2R3A	0.631
3_32	2113	3	135925191	136206349	rs1154988	L_LDL_C_pct	T	A	0.774083	-0.0349388	0.00235643	49.0087	-0.0361213	0.00247274	47.5897	0.51867	SuSie	Cholesterol to Total Lipids in Large LDL percentage	%	Relative lipoprotein lipid concentrations	Large LDL ratios	Percentage	23615	23915	MSL2 (9108) - ENSG00000174579	MSL2 (9108) - ENSG00000174579	TRUE	upstream_gene_variant	MODIFIER	RP11-463H24.1	7.266	0.96489	intron_variant	MODIFIER	PPP2R3A	0.631
3_32	2113	3	135925191	136206349	rs1154988	L_LDL_TG_pct	T	A	0.774083	0.0422542	0.00232679	72.9697	0.0437516	0.00247963	68.9249	0.582751	SuSie	Triglycerides to Total Lipids in Large LDL percentage	%	Relative lipoprotein lipid concentrations	Large LDL ratios	Percentage	23618	23918	MSL2 (9108) - ENSG00000174579	MSL2 (9108) - ENSG00000174579	TRUE	upstream_gene_variant	MODIFIER	RP11-463H24.1	7.266	0.96489	intron_variant	MODIFIER	PPP2R3A	0.631
3_32	2113	3	135925191	136206349	rs1154988	M_LDL_TG_pct	T	A	0.774083	0.0392221	0.00234842	61.8931	0.0407434	0.00249835	59.0459	0.515518	SuSie	Triglycerides to Total Lipids in Medium LDL percentage	%	Relative lipoprotein lipid concentrations	Medium LDL ratios	Percentage	23623	23923	MSL2 (9108) - ENSG00000174579	MSL2 (9108) - ENSG00000174579	TRUE	upstream_gene_variant	MODIFIER	RP11-463H24.1	7.266	0.96489	intron_variant	MODIFIER	PPP2R3A	0.631
3_32	2113	3	135925191	136206349	rs1154988	S_LDL_C_pct	T	A	0.774083	-0.027426	0.00248609	27.571	-0.0276311	0.00253437	26.947	0.306286	SuSie	Cholesterol to Total Lipids in Small LDL percentage	%	Relative lipoprotein lipid concentrations	Small LDL ratios	Percentage	23625	23925	MSL2 (9108) - ENSG00000174579	MSL2 (9108) - ENSG00000174579	TRUE	upstream_gene_variant	MODIFIER	RP11-463H24.1	7.266	0.96489	intron_variant	MODIFIER	PPP2R3A	0.631
3_32	2113	3	135925191	136206349	rs1154988	XL_HDL_CE_pct	T	A	0.774083	-0.0392663	0.00244073	57.5086	-0.0399813	0.00254749	54.7665	0.512168	SuSie	Cholesteryl Esters to Total Lipids in Very Large HDL percentage	%	Relative lipoprotein lipid concentrations	Very large HDL ratios	Percentage	23631	23931	MSL2 (9108) - ENSG00000174579	MSL2 (9108) - ENSG00000174579	TRUE	upstream_gene_variant	MODIFIER	RP11-463H24.1	7.266	0.96489	intron_variant	MODIFIER	PPP2R3A	0.631
3_32	2113	3	135925191	136206349	rs1154988	XS_VLDL_PL_pct	T	A	0.774083	0.0508523	0.00237094	101.324	0.0515569	0.00248228	95.0454	0.677675	SuSie	Phospholipids to Total Lipids in Very Small VLDL percentage	%	Relative lipoprotein lipid concentrations	Very small VLDL ratios	Percentage	23604	23904	MSL2 (9108) - ENSG00000174579	MSL2 (9108) - ENSG00000174579	TRUE	upstream_gene_variant	MODIFIER	RP11-463H24.1	7.266	0.96489	intron_variant	MODIFIER	PPP2R3A	0.631
3_32	2113	3	136027145	136308303	rs1618069	Ile	A	G	0.749896	0.0227172	0.00239	20.6993	0.0222361	0.00241575	19.4632	0.136843	SuSie	Isoleucine	mmol/L	Amino acids	Branched-chain amino acids	Non-derived	23465	23765	STAG1 (27932) - ENSG00000118007	PCCB (48153) - ENSG00000114054	TRUE	intron_variant	MODIFIER	PCCB	1.885	0.800091	intron_variant	MODIFIER	PPP2R3A	0.61
3_32	2113	3	136020541	136301699	rs1711171	IDL_FC_pct	T	C	0.75033	-0.0254993	0.00236269	26.4278	-0.0257458	0.00245336	25.0334	0.151725	SuSie	Free Cholesterol to Total Lipids in IDL percentage	%	Relative lipoprotein lipid concentrations	IDL ratios	Percentage	23612	23912	STAG1 (34536) - ENSG00000118007	PCCB (41549) - ENSG00000114054	TRUE	intron_variant	MODIFIER	PCCB	1.681	0.804661	intron_variant	MODIFIER	PPP2R3A	0.631
3_32	2113	3	136020541	136301699	rs1711171	Leu	T	C	0.75033	0.023257	0.00233001	22.736	0.0227113	0.00236429	21.1203	0.0963199	SuSie	Leucine	mmol/L	Amino acids	Branched-chain amino acids	Non-derived	23466	23766	STAG1 (34536) - ENSG00000118007	PCCB (41549) - ENSG00000114054	TRUE	intron_variant	MODIFIER	PCCB	1.681	0.804661	intron_variant	MODIFIER	PPP2R3A	0.631
3_32	2113	3	136020541	136301699	rs1711171	Total_BCAA	T	C	0.75033	0.0242101	0.00233784	24.4043	0.0238801	0.00238421	22.8844	0.0873632	SuSie	Total Concentration of Branched-Chain Amino Acids (Leucine + Isoleucine + Valine)	mmol/L	Amino acids	Branched-chain amino acids	Composite	23464	23764	STAG1 (34536) - ENSG00000118007	PCCB (41549) - ENSG00000114054	TRUE	intron_variant	MODIFIER	PCCB	1.681	0.804661	intron_variant	MODIFIER	PPP2R3A	0.631
3_32	2113	3	136020541	136301699	rs1711171	XS_VLDL_CE_pct	T	C	0.75033	-0.0280832	0.00218301	37.1464	-0.0283418	0.00233618	33.1385	0.126353	SuSie	Cholesteryl Esters to Total Lipids in Very Small VLDL percentage	%	Relative lipoprotein lipid concentrations	Very small VLDL ratios	Percentage	23606	23906	STAG1 (34536) - ENSG00000118007	PCCB (41549) - ENSG00000114054	TRUE	intron_variant	MODIFIER	PCCB	1.681	0.804661	intron_variant	MODIFIER	PPP2R3A	0.631
3_32	2113	3	136020541	136301699	rs1711171	XS_VLDL_C_pct	T	C	0.75033	-0.0267738	0.00220098	33.3184	-0.0270651	0.00234996	29.9621	0.127675	SuSie	Cholesterol to Total Lipids in Very Small VLDL percentage	%	Relative lipoprotein lipid concentrations	Very small VLDL ratios	Percentage	23605	23905	STAG1 (34536) - ENSG00000118007	PCCB (41549) - ENSG00000114054	TRUE	intron_variant	MODIFIER	PCCB	1.681	0.804661	intron_variant	MODIFIER	PPP2R3A	0.631
3_32	2113	3	136020541	136301699	rs1711171	XS_VLDL_TG_pct	T	C	0.75033	0.0208627	0.00220956	20.4368	0.0211	0.00235469	18.4901	0.0982433	SuSie	Triglycerides to Total Lipids in Very Small VLDL percentage	%	Relative lipoprotein lipid concentrations	Very small VLDL ratios	Percentage	23608	23908	STAG1 (34536) - ENSG00000118007	PCCB (41549) - ENSG00000114054	TRUE	intron_variant	MODIFIER	PCCB	1.681	0.804661	intron_variant	MODIFIER	PPP2R3A	0.631
3_32	2113	3	135800409	136081567	rs34330586	XL_HDL_C_pct	A	T	0.230115	0.030381	0.00227285	40.0253	0.0314246	0.00242068	37.8016	0.240384	SuSie	Cholesterol to Total Lipids in Very Large HDL percentage	%	Relative lipoprotein lipid concentrations	Very large HDL ratios	Percentage	23630	23930	PPP2R3A (66324) - ENSG00000073711	PPP2R3A (20536) - ENSG00000073711	TRUE	intron_variant	MODIFIER	PPP2R3A	0.61	0.995355	intron_variant	MODIFIER	PPP2R3A	0.631
3_32	2113	3	135798658	136079816	rs34894639	Omega_3_pct	C	T	0.23051	-0.0155587	0.00229895	10.8834	-0.0154395	0.00245391	9.50294	0.0986091	SuSie	Omega-3 Fatty Acids to Total Fatty Acids percentage	%	Fatty acids	Fatty acid ratios	Percentage	23451	23751	PPP2R3A (68075) - ENSG00000073711	PPP2R3A (22287) - ENSG00000073711	TRUE	intron_variant	MODIFIER	PPP2R3A	0.631	1	intron_variant	MODIFIER	PPP2R3A	0.631
3_32	2113	3	136162621	136443779	rs35418151	M_VLDL_CE_pct	A	C	0.739782	-0.0153276	0.00215867	11.9055	-0.0152259	0.00229485	10.4877	0.0539282	SuSie	Cholesteryl Esters to Total Lipids in Medium VLDL percentage	%	Relative lipoprotein lipid concentrations	Medium VLDL ratios	Percentage	23596	23896	PCCB (105883) - ENSG00000114054	STAG1 (29824) - ENSG00000118007	TRUE	intron_variant	MODIFIER	STAG1	2.668	0.918555	intron_variant	MODIFIER	PCCB	6.675
3_32	2113	3	135968828	136249986	rs3755636	L_VLDL_PL_pct	G	C	0.771119	0.0354196	0.00234185	50.9529	0.0352889	0.00248771	44.9367	0.386943	SuSie	Phospholipids to Total Lipids in Large VLDL percentage	%	Relative lipoprotein lipid concentrations	Large VLDL ratios	Percentage	23589	23889	PCCB (320) - ENSG00000114054	PCCB (320) - ENSG00000114054	TRUE	upstream_gene_variant	MODIFIER	PCCB	3.147	0.866957	intron_variant	MODIFIER	PPP2R3A	0.631
3_32	2113	3	135968828	136249986	rs3755636	L_VLDL_TG_pct	G	C	0.771119	-0.0172876	0.00244233	11.8359	-0.0181353	0.00253312	12.0902	0.481286	SuSie	Triglycerides to Total Lipids in Large VLDL percentage	%	Relative lipoprotein lipid concentrations	Large VLDL ratios	Percentage	23593	23893	PCCB (320) - ENSG00000114054	PCCB (320) - ENSG00000114054	TRUE	upstream_gene_variant	MODIFIER	PCCB	3.147	0.866957	intron_variant	MODIFIER	PPP2R3A	0.631
3_32	2113	3	135968828	136249986	rs3755636	XL_VLDL_PL_pct	G	C	0.771119	0.0186372	0.00248533	13.1913	0.018778	0.00253275	12.9111	0.270317	SuSie	Phospholipids to Total Lipids in Very Large VLDL percentage	%	Relative lipoprotein lipid concentrations	Very large VLDL ratios	Percentage	23584	23884	PCCB (320) - ENSG00000114054	PCCB (320) - ENSG00000114054	TRUE	upstream_gene_variant	MODIFIER	PCCB	3.147	0.866957	intron_variant	MODIFIER	PPP2R3A	0.631
3_32	2113	3	135950921	136232079	rs511154	L_HDL_TG	A	G	0.76738	0.0238108	0.00222601	25.9765	0.0249989	0.00241562	24.3703	0.143643	SuSie	Triglycerides in Large HDL	mmol/L	Lipoprotein subclasses	Large HDL (average diameter 12.1 nm)	Non-derived	23564	23864	PCCB (18227) - ENSG00000114054	PCCB (18227) - ENSG00000114054	TRUE	intergenic_variant	MODIFIER	-	0.971	0.896928	intron_variant	MODIFIER	PPP2R3A	0.631
3_32	2113	3	135950921	136232079	rs511154	S_HDL_CE_pct	A	G	0.76738	-0.0412925	0.00231672	70.3348	-0.0421403	0.00247586	64.2164	0.199297	SuSie	Cholesteryl Esters to Total Lipids in Small HDL percentage	%	Relative lipoprotein lipid concentrations	Small HDL ratios	Percentage	23646	23946	PCCB (18227) - ENSG00000114054	PCCB (18227) - ENSG00000114054	TRUE	intergenic_variant	MODIFIER	-	0.971	0.896928	intron_variant	MODIFIER	PPP2R3A	0.631
3_32	2113	3	135950921	136232079	rs511154	S_HDL_C_pct	A	G	0.76738	-0.03685	0.00233368	55.4418	-0.0376822	0.00248816	51.0716	0.204263	SuSie	Cholesterol to Total Lipids in Small HDL percentage	%	Relative lipoprotein lipid concentrations	Small HDL ratios	Percentage	23645	23945	PCCB (18227) - ENSG00000114054	PCCB (18227) - ENSG00000114054	TRUE	intergenic_variant	MODIFIER	-	0.971	0.896928	intron_variant	MODIFIER	PPP2R3A	0.631
3_32	2113	3	135950921	136232079	rs511154	S_LDL_TG_pct	A	G	0.76738	0.0350479	0.00227218	52.9526	0.0358471	0.00244778	47.8255	0.164963	SuSie	Triglycerides to Total Lipids in Small LDL percentage	%	Relative lipoprotein lipid concentrations	Small LDL ratios	Percentage	23628	23928	PCCB (18227) - ENSG00000114054	PCCB (18227) - ENSG00000114054	TRUE	intergenic_variant	MODIFIER	-	0.971	0.896928	intron_variant	MODIFIER	PPP2R3A	0.631
3_32	2113	3	135950921	136232079	rs511154	Tyr	A	G	0.76738	0.0382622	0.0024282	55.2143	0.038309	0.00251097	51.814	0.192005	SuSie	Tyrosine	mmol/L	Amino acids	Aromatic amino acids	Non-derived	23469	23769	PCCB (18227) - ENSG00000114054	PCCB (18227) - ENSG00000114054	TRUE	intergenic_variant	MODIFIER	-	0.971	0.896928	intron_variant	MODIFIER	PPP2R3A	0.631
3_32	2113	3	135950921	136232079	rs511154	Val	A	G	0.76738	0.024172	0.00238572	23.3995	0.0241987	0.00244679	22.3347	0.0801861	SuSie	Valine	mmol/L	Amino acids	Branched-chain amino acids	Non-derived	23467	23767	PCCB (18227) - ENSG00000114054	PCCB (18227) - ENSG00000114054	TRUE	intergenic_variant	MODIFIER	-	0.971	0.896928	intron_variant	MODIFIER	PPP2R3A	0.631
3_32	2113	3	135950921	136232079	rs511154	XXL_VLDL_TG	A	G	0.76738	0.0212238	0.00236121	18.601	0.0206762	0.00248047	16.1116	0.0828656	SuSie	Triglycerides in Chylomicrons and Extremely Large VLDL	mmol/L	Lipoprotein subclasses	Chylomicrons and extremely large VLDL (particle diameters from 75 nm upwards)	Non-derived	23487	23787	PCCB (18227) - ENSG00000114054	PCCB (18227) - ENSG00000114054	TRUE	intergenic_variant	MODIFIER	-	0.971	0.896928	intron_variant	MODIFIER	PPP2R3A	0.631
3_32	2113	3	135965888	136247046	rs523118	Gln	T	G	0.767557	-0.0226468	0.00242797	19.9649	-0.0235525	0.0025194	20.0491	0.0785979	SuSie	Glutamine	mmol/L	Amino acids		Non-derived	23461	23761	PCCB (3260) - ENSG00000114054	PCCB (3260) - ENSG00000114054	TRUE	upstream_gene_variant	MODIFIER	PCCB	0.521	0.887993	intron_variant	MODIFIER	PPP2R3A	0.631
3_32	2113	3	135965888	136247046	rs523118	L_VLDL_CE	T	G	0.767557	0.019424	0.00244517	14.7077	0.0195943	0.0025176	14.1486	0.113076	SuSie	Cholesteryl Esters in Large VLDL	mmol/L	Lipoprotein subclasses	Large VLDL (average diameter 53.6 nm)	Non-derived	23499	23799	PCCB (3260) - ENSG00000114054	PCCB (3260) - ENSG00000114054	TRUE	upstream_gene_variant	MODIFIER	PCCB	0.521	0.887993	intron_variant	MODIFIER	PPP2R3A	0.631
3_32	2113	3	135965888	136247046	rs523118	S_VLDL_C	T	G	0.767557	0.0162659	0.00248215	10.2492	0.016779	0.00253433	10.4462	0.120662	SuSie	Cholesterol in Small VLDL	mmol/L	Lipoprotein subclasses	Small VLDL (average diameter 36.8 nm)	Composite	23512	23812	PCCB (3260) - ENSG00000114054	PCCB (3260) - ENSG00000114054	TRUE	upstream_gene_variant	MODIFIER	PCCB	0.521	0.887993	intron_variant	MODIFIER	PPP2R3A	0.631
3_32	2113	3	135965888	136247046	rs523118	S_VLDL_CE	T	G	0.767557	0.0187926	0.00247712	13.4831	0.0193507	0.00253478	13.6422	0.171063	SuSie	Cholesteryl Esters in Small VLDL	mmol/L	Lipoprotein subclasses	Small VLDL (average diameter 36.8 nm)	Non-derived	23513	23813	PCCB (3260) - ENSG00000114054	PCCB (3260) - ENSG00000114054	TRUE	upstream_gene_variant	MODIFIER	PCCB	0.521	0.887993	intron_variant	MODIFIER	PPP2R3A	0.631
3_32	2113	3	135965888	136247046	rs523118	S_VLDL_L	T	G	0.767557	0.0217188	0.00244286	18.2167	0.0221005	0.00252377	17.6962	0.162161	SuSie	Total Lipids in Small VLDL	mmol/L	Lipoprotein subclasses	Small VLDL (average diameter 36.8 nm)	Composite	23510	23810	PCCB (3260) - ENSG00000114054	PCCB (3260) - ENSG00000114054	TRUE	upstream_gene_variant	MODIFIER	PCCB	0.521	0.887993	intron_variant	MODIFIER	PPP2R3A	0.631
3_32	2113	3	135965888	136247046	rs523118	S_VLDL_P	T	G	0.767557	0.0231596	0.00243081	20.7929	0.0235315	0.00251944	20.0141	0.164764	SuSie	Concentration of Small VLDL Particles	mmol/L	Lipoprotein subclasses	Small VLDL (average diameter 36.8 nm)	Non-derived	23509	23809	PCCB (3260) - ENSG00000114054	PCCB (3260) - ENSG00000114054	TRUE	upstream_gene_variant	MODIFIER	PCCB	0.521	0.887993	intron_variant	MODIFIER	PPP2R3A	0.631
3_32	2113	3	135965888	136247046	rs523118	S_VLDL_PL	T	G	0.767557	0.01612	0.00247727	10.1159	0.0164987	0.00253225	10.1393	0.114061	SuSie	Phospholipids in Small VLDL	mmol/L	Lipoprotein subclasses	Small VLDL (average diameter 36.8 nm)	Non-derived	23511	23811	PCCB (3260) - ENSG00000114054	PCCB (3260) - ENSG00000114054	TRUE	upstream_gene_variant	MODIFIER	PCCB	0.521	0.887993	intron_variant	MODIFIER	PPP2R3A	0.631
3_32	2113	3	135965888	136247046	rs523118	Total_FA	T	G	0.767557	0.0162865	0.00243349	10.6592	0.0163479	0.00251251	10.1137	0.0696061	SuSie	Total Fatty Acids	mmol/L	Fatty acids		Composite	23442	23742	PCCB (3260) - ENSG00000114054	PCCB (3260) - ENSG00000114054	TRUE	upstream_gene_variant	MODIFIER	PCCB	0.521	0.887993	intron_variant	MODIFIER	PPP2R3A	0.631
3_32	2113	3	135965888	136247046	rs523118	VLDL_C	T	G	0.767557	0.018473	0.00248309	12.9955	0.0187324	0.00253208	12.8587	0.145452	SuSie	VLDL Cholesterol	mmol/L	Cholesterol		Composite	23403	23703	PCCB (3260) - ENSG00000114054	PCCB (3260) - ENSG00000114054	TRUE	upstream_gene_variant	MODIFIER	PCCB	0.521	0.887993	intron_variant	MODIFIER	PPP2R3A	0.631
3_32	2113	3	135965888	136247046	rs523118	VLDL_CE	T	G	0.767557	0.0172615	0.00248505	11.4254	0.0176409	0.00253165	11.4927	0.13477	SuSie	Cholesteryl Esters in VLDL	mmol/L	Cholesteryl esters		Composite	23416	23716	PCCB (3260) - ENSG00000114054	PCCB (3260) - ENSG00000114054	TRUE	upstream_gene_variant	MODIFIER	PCCB	0.521	0.887993	intron_variant	MODIFIER	PPP2R3A	0.631
3_32	2113	3	135965888	136247046	rs523118	VLDL_FC	T	G	0.767557	0.0198549	0.00246725	15.0727	0.0199397	0.00252647	14.5268	0.137444	SuSie	Free Cholesterol in VLDL	mmol/L	Free cholesterol		Composite	23420	23720	PCCB (3260) - ENSG00000114054	PCCB (3260) - ENSG00000114054	TRUE	upstream_gene_variant	MODIFIER	PCCB	0.521	0.887993	intron_variant	MODIFIER	PPP2R3A	0.631
3_32	2113	3	135965888	136247046	rs523118	VLDL_P	T	G	0.767557	0.02167	0.00246628	17.8117	0.0221034	0.00252898	17.6311	0.158511	SuSie	Concentration of VLDL Particles	mmol/L	Lipoprotein particle concentrations		Composite	23428	23728	PCCB (3260) - ENSG00000114054	PCCB (3260) - ENSG00000114054	TRUE	upstream_gene_variant	MODIFIER	PCCB	0.521	0.887993	intron_variant	MODIFIER	PPP2R3A	0.631
3_32	2113	3	135965888	136247046	rs523118	XL_VLDL_CE	T	G	0.767557	0.018995	0.00243935	14.1633	0.0190293	0.00251221	13.443	0.10375	SuSie	Cholesteryl Esters in Very Large VLDL	mmol/L	Lipoprotein subclasses	Very large VLDL (average diameter 64 nm)	Non-derived	23492	23792	PCCB (3260) - ENSG00000114054	PCCB (3260) - ENSG00000114054	TRUE	upstream_gene_variant	MODIFIER	PCCB	0.521	0.887993	intron_variant	MODIFIER	PPP2R3A	0.631
3_32	2113	3	135965888	136247046	rs523118	XS_VLDL_L	T	G	0.767557	0.0269735	0.00242265	28.0666	0.0277734	0.00249845	27.9765	0.189089	SuSie	Total Lipids in Very Small VLDL	mmol/L	Lipoprotein subclasses	Very small VLDL (average diameter 31.3 nm)	Composite	23517	23817	PCCB (3260) - ENSG00000114054	PCCB (3260) - ENSG00000114054	TRUE	upstream_gene_variant	MODIFIER	PCCB	0.521	0.887993	intron_variant	MODIFIER	PPP2R3A	0.631
3_32	2113	3	135965888	136247046	rs523118	XS_VLDL_P	T	G	0.767557	0.0248842	0.0024336	23.816	0.0256484	0.00250565	23.8622	0.177926	SuSie	Concentration of Very Small VLDL Particles	mmol/L	Lipoprotein subclasses	Very small VLDL (average diameter 31.3 nm)	Non-derived	23516	23816	PCCB (3260) - ENSG00000114054	PCCB (3260) - ENSG00000114054	TRUE	upstream_gene_variant	MODIFIER	PCCB	0.521	0.887993	intron_variant	MODIFIER	PPP2R3A	0.631
3_32	2113	3	136003157	136284315	rs532597494	MUFA_pct	C	CTGATGT	0.74797	0.0244328	0.00223063	27.1935	0.0241098	0.00239149	23.1732	0.0933434	SuSie	Monounsaturated Fatty Acids to Total Fatty Acids percentage	%	Fatty acids	Fatty acid ratios	Percentage	23454	23754	PCCB (34009) - ENSG00000114054	PCCB (24165) - ENSG00000114054	TRUE	intron_variant	MODIFIER	PCCB	-	0.801641	intron_variant	MODIFIER	PPP2R3A	0.61
3_32	2113	3	135969755	136250913	rs548288	LA_pct	T	C	0.75079	-0.0290683	0.00228045	36.4879	-0.0295801	0.00236534	35.1517	0.180456	SuSie	Linoleic Acid to Total Fatty Acids percentage	%	Fatty acids	Fatty acid ratios	Percentage	23456	23756	PCCB (607) - ENSG00000114054	PCCB (330) - ENSG00000114054	TRUE	intron_variant	MODIFIER	PCCB	6.675	0.809872	intron_variant	MODIFIER	PPP2R3A	0.631
3_32	2113	3	135969755	136250913	rs548288	L_LDL_PL_pct	T	C	0.75079	-0.0208595	0.00235416	18.0995	-0.02133	0.00246704	17.2716	0.152056	SuSie	Phospholipids to Total Lipids in Large LDL percentage	%	Relative lipoprotein lipid concentrations	Large LDL ratios	Percentage	23614	23914	PCCB (607) - ENSG00000114054	PCCB (330) - ENSG00000114054	TRUE	intron_variant	MODIFIER	PCCB	6.675	0.809872	intron_variant	MODIFIER	PPP2R3A	0.631
3_32	2113	3	135926622	136207780	rs645040	Gly	G	T	0.773994	-0.0237206	0.00216912	27.1085	-0.0186902	0.00252488	12.8731	0.179116	SuSie	Glycine	mmol/L	Amino acids		Non-derived	23462	23762	MSL2 (10539) - ENSG00000174579	MSL2 (10539) - ENSG00000174579	TRUE	upstream_gene_variant	MODIFIER	RP11-463H24.1	9.45	0.964408	intron_variant	MODIFIER	PPP2R3A	0.631
3_32	2113	3	135926622	136207780	rs645040	IDL_CE_pct	G	T	0.773994	-0.047491	0.00233807	90.9976	-0.0488639	0.0024801	85.6493	0.489669	SuSie	Cholesteryl Esters to Total Lipids in IDL percentage	%	Relative lipoprotein lipid concentrations	IDL ratios	Percentage	23611	23911	MSL2 (10539) - ENSG00000174579	MSL2 (10539) - ENSG00000174579	TRUE	upstream_gene_variant	MODIFIER	RP11-463H24.1	9.45	0.964408	intron_variant	MODIFIER	PPP2R3A	0.631
3_32	2113	3	135926622	136207780	rs645040	S_HDL_C	G	T	0.773994	-0.0313626	0.00244866	36.8305	-0.0317789	0.00254276	35.1088	0.36254	SuSie	Cholesterol in Small HDL	mmol/L	Lipoprotein subclasses	Small HDL (average diameter 8.7 nm)	Composite	23575	23875	MSL2 (10539) - ENSG00000174579	MSL2 (10539) - ENSG00000174579	TRUE	upstream_gene_variant	MODIFIER	RP11-463H24.1	9.45	0.964408	intron_variant	MODIFIER	PPP2R3A	0.631
3_32	2113	3	135926622	136207780	rs645040	S_HDL_CE	G	T	0.773994	-0.0367454	0.0024499	50.1258	-0.0373551	0.00255435	47.6938	0.378235	SuSie	Cholesteryl Esters in Small HDL	mmol/L	Lipoprotein subclasses	Small HDL (average diameter 8.7 nm)	Non-derived	23576	23876	MSL2 (10539) - ENSG00000174579	MSL2 (10539) - ENSG00000174579	TRUE	upstream_gene_variant	MODIFIER	RP11-463H24.1	9.45	0.964408	intron_variant	MODIFIER	PPP2R3A	0.631
3_32	2113	3	135926622	136207780	rs645040	S_HDL_L	G	T	0.773994	-0.0172172	0.00244012	11.7657	-0.017038	0.00253907	10.7113	0.199196	SuSie	Total Lipids in Small HDL	mmol/L	Lipoprotein subclasses	Small HDL (average diameter 8.7 nm)	Composite	23573	23873	MSL2 (10539) - ENSG00000174579	MSL2 (10539) - ENSG00000174579	TRUE	upstream_gene_variant	MODIFIER	RP11-463H24.1	9.45	0.964408	intron_variant	MODIFIER	PPP2R3A	0.631
3_32	2113	3	135926622	136207780	rs645040	S_HDL_P	G	T	0.773994	-0.0283788	0.00245544	30.1699	-0.0286677	0.00254957	28.6024	0.323807	SuSie	Concentration of Small HDL Particles	mmol/L	Lipoprotein subclasses	Small HDL (average diameter 8.7 nm)	Non-derived	23572	23872	MSL2 (10539) - ENSG00000174579	MSL2 (10539) - ENSG00000174579	TRUE	upstream_gene_variant	MODIFIER	RP11-463H24.1	9.45	0.964408	intron_variant	MODIFIER	PPP2R3A	0.631
3_32	2113	3	135956305	136237463	rs684773	HDL_TG	A	C	0.767471	0.0302604	0.00231896	38.192	0.0309708	0.00248718	34.8602	0.236851	SuSie	Triglycerides in HDL	mmol/L	Triglycerides		Composite	23410	23710	PCCB (12843) - ENSG00000114054	PCCB (12843) - ENSG00000114054	TRUE	intergenic_variant	MODIFIER	-	8.7	0.89607	intron_variant	MODIFIER	PPP2R3A	0.631
3_32	2113	3	135956305	136237463	rs684773	IDL_TG	A	C	0.767471	0.0421536	0.00234576	71.4764	0.0426965	0.00249829	64.7349	0.225768	SuSie	Triglycerides in IDL	mmol/L	Lipoprotein subclasses	IDL (average diameter 28.6 nm)	Non-derived	23529	23829	PCCB (12843) - ENSG00000114054	PCCB (12843) - ENSG00000114054	TRUE	intergenic_variant	MODIFIER	-	8.7	0.89607	intron_variant	MODIFIER	PPP2R3A	0.631
3_32	2113	3	135956305	136237463	rs684773	LDL_TG	A	C	0.767471	0.0349322	0.00238015	48.04	0.0351472	0.00250833	43.8721	0.218316	SuSie	Triglycerides in LDL	mmol/L	Triglycerides		Composite	23409	23709	PCCB (12843) - ENSG00000114054	PCCB (12843) - ENSG00000114054	TRUE	intergenic_variant	MODIFIER	-	8.7	0.89607	intron_variant	MODIFIER	PPP2R3A	0.631
3_32	2113	3	135956305	136237463	rs684773	L_HDL_CE_pct	A	C	0.767471	-0.0199795	0.00224689	18.222	-0.020158	0.00241809	16.1145	0.0785002	SuSie	Cholesteryl Esters to Total Lipids in Large HDL percentage	%	Relative lipoprotein lipid concentrations	Large HDL ratios	Percentage	23636	23936	PCCB (12843) - ENSG00000114054	PCCB (12843) - ENSG00000114054	TRUE	intergenic_variant	MODIFIER	-	8.7	0.89607	intron_variant	MODIFIER	PPP2R3A	0.631
3_32	2113	3	135956305	136237463	rs684773	L_HDL_TG_pct	A	C	0.767471	0.0245771	0.00220588	28.1044	0.0245686	0.00240012	23.8631	0.185105	SuSie	Triglycerides to Total Lipids in Large HDL percentage	%	Relative lipoprotein lipid concentrations	Large HDL ratios	Percentage	23638	23938	PCCB (12843) - ENSG00000114054	PCCB (12843) - ENSG00000114054	TRUE	intergenic_variant	MODIFIER	-	8.7	0.89607	intron_variant	MODIFIER	PPP2R3A	0.631
3_32	2113	3	135956305	136237463	rs684773	L_LDL_TG	A	C	0.767471	0.0362187	0.00237521	51.7744	0.0365371	0.00250663	47.3885	0.197031	SuSie	Triglycerides in Large LDL	mmol/L	Lipoprotein subclasses	Large LDL (average diameter 25.5 nm)	Non-derived	23536	23836	PCCB (12843) - ENSG00000114054	PCCB (12843) - ENSG00000114054	TRUE	intergenic_variant	MODIFIER	-	8.7	0.89607	intron_variant	MODIFIER	PPP2R3A	0.631
3_32	2113	3	135956305	136237463	rs684773	L_VLDL_C	A	C	0.767471	0.0203997	0.00240956	16.5957	0.0203434	0.00249887	15.4057	0.130762	SuSie	Cholesterol in Large VLDL	mmol/L	Lipoprotein subclasses	Large VLDL (average diameter 53.6 nm)	Composite	23498	23798	PCCB (12843) - ENSG00000114054	PCCB (12843) - ENSG00000114054	TRUE	intergenic_variant	MODIFIER	-	8.7	0.89607	intron_variant	MODIFIER	PPP2R3A	0.631
3_32	2113	3	135956305	136237463	rs684773	L_VLDL_FC	A	C	0.767471	0.0208999	0.00237147	17.9144	0.0206519	0.00247933	16.0898	0.138815	SuSie	Free Cholesterol in Large VLDL	mmol/L	Lipoprotein subclasses	Large VLDL (average diameter 53.6 nm)	Non-derived	23500	23800	PCCB (12843) - ENSG00000114054	PCCB (12843) - ENSG00000114054	TRUE	intergenic_variant	MODIFIER	-	8.7	0.89607	intron_variant	MODIFIER	PPP2R3A	0.631
3_32	2113	3	135956305	136237463	rs684773	L_VLDL_L	A	C	0.767471	0.0199402	0.00236471	16.4703	0.0195985	0.00247606	14.6066	0.12759	SuSie	Total Lipids in Large VLDL	mmol/L	Lipoprotein subclasses	Large VLDL (average diameter 53.6 nm)	Composite	23496	23796	PCCB (12843) - ENSG00000114054	PCCB (12843) - ENSG00000114054	TRUE	intergenic_variant	MODIFIER	-	8.7	0.89607	intron_variant	MODIFIER	PPP2R3A	0.631
3_32	2113	3	135956305	136237463	rs684773	L_VLDL_P	A	C	0.767471	0.0214917	0.00236207	19.0389	0.0212319	0.00247632	16.9987	0.139833	SuSie	Concentration of Large VLDL Particles	mmol/L	Lipoprotein subclasses	Large VLDL (average diameter 53.6 nm)	Non-derived	23495	23795	PCCB (12843) - ENSG00000114054	PCCB (12843) - ENSG00000114054	TRUE	intergenic_variant	MODIFIER	-	8.7	0.89607	intron_variant	MODIFIER	PPP2R3A	0.631
3_32	2113	3	135956305	136237463	rs684773	L_VLDL_PL	A	C	0.767471	0.0233501	0.00235368	22.4703	0.0231219	0.00247328	20.0498	0.15907	SuSie	Phospholipids in Large VLDL	mmol/L	Lipoprotein subclasses	Large VLDL (average diameter 53.6 nm)	Non-derived	23497	23797	PCCB (12843) - ENSG00000114054	PCCB (12843) - ENSG00000114054	TRUE	intergenic_variant	MODIFIER	-	8.7	0.89607	intron_variant	MODIFIER	PPP2R3A	0.631
3_32	2113	3	135956305	136237463	rs684773	L_VLDL_TG	A	C	0.767471	0.0172811	0.00234755	12.7397	0.0167914	0.00246659	11.0026	0.0875523	SuSie	Triglycerides in Large VLDL	mmol/L	Lipoprotein subclasses	Large VLDL (average diameter 53.6 nm)	Non-derived	23501	23801	PCCB (12843) - ENSG00000114054	PCCB (12843) - ENSG00000114054	TRUE	intergenic_variant	MODIFIER	-	8.7	0.89607	intron_variant	MODIFIER	PPP2R3A	0.631
3_32	2113	3	135956305	136237463	rs684773	MUFA	A	C	0.767471	0.0211198	0.0024132	17.6778	0.0210549	0.00251594	16.2329	0.0897821	SuSie	Monounsaturated Fatty Acids	mmol/L	Fatty acids		Non-derived	23447	23747	PCCB (12843) - ENSG00000114054	PCCB (12843) - ENSG00000114054	TRUE	intergenic_variant	MODIFIER	-	8.7	0.89607	intron_variant	MODIFIER	PPP2R3A	0.631
3_32	2113	3	135956305	136237463	rs684773	M_HDL_CE_pct	A	C	0.767471	-0.0399163	0.00230378	66.5272	-0.0400779	0.00246704	58.6004	0.264058	SuSie	Cholesteryl Esters to Total Lipids in Medium HDL percentage	%	Relative lipoprotein lipid concentrations	Medium HDL ratios	Percentage	23641	23941	PCCB (12843) - ENSG00000114054	PCCB (12843) - ENSG00000114054	TRUE	intergenic_variant	MODIFIER	-	8.7	0.89607	intron_variant	MODIFIER	PPP2R3A	0.631
3_32	2113	3	135956305	136237463	rs684773	M_HDL_C_pct	A	C	0.767471	-0.037863	0.00224438	63.1272	-0.0379228	0.00243056	54.1398	0.256602	SuSie	Cholesterol to Total Lipids in Medium HDL percentage	%	Relative lipoprotein lipid concentrations	Medium HDL ratios	Percentage	23640	23940	PCCB (12843) - ENSG00000114054	PCCB (12843) - ENSG00000114054	TRUE	intergenic_variant	MODIFIER	-	8.7	0.89607	intron_variant	MODIFIER	PPP2R3A	0.631
3_32	2113	3	135956305	136237463	rs684773	M_HDL_PL_pct	A	C	0.767471	0.0349582	0.00225069	53.6778	0.0350802	0.00241867	46.9304	0.230974	SuSie	Phospholipids to Total Lipids in Medium HDL percentage	%	Relative lipoprotein lipid concentrations	Medium HDL ratios	Percentage	23639	23939	PCCB (12843) - ENSG00000114054	PCCB (12843) - ENSG00000114054	TRUE	intergenic_variant	MODIFIER	-	8.7	0.89607	intron_variant	MODIFIER	PPP2R3A	0.631
3_32	2113	3	135956305	136237463	rs684773	M_HDL_TG	A	C	0.767471	0.0281339	0.00232867	32.8787	0.0289079	0.002492	30.3818	0.220095	SuSie	Triglycerides in Medium HDL	mmol/L	Lipoprotein subclasses	Medium HDL (average diameter 10.9 nm)	Non-derived	23571	23871	PCCB (12843) - ENSG00000114054	PCCB (12843) - ENSG00000114054	TRUE	intergenic_variant	MODIFIER	-	8.7	0.89607	intron_variant	MODIFIER	PPP2R3A	0.631
3_32	2113	3	135956305	136237463	rs684773	M_HDL_TG_pct	A	C	0.767471	0.0369799	0.00225872	59.519	0.0371132	0.0024469	51.2225	0.252774	SuSie	Triglycerides to Total Lipids in Medium HDL percentage	%	Relative lipoprotein lipid concentrations	Medium HDL ratios	Percentage	23643	23943	PCCB (12843) - ENSG00000114054	PCCB (12843) - ENSG00000114054	TRUE	intergenic_variant	MODIFIER	-	8.7	0.89607	intron_variant	MODIFIER	PPP2R3A	0.631
3_32	2113	3	135956305	136237463	rs684773	M_LDL_FC_pct	A	C	0.767471	-0.036429	0.0022434	58.568	-0.0368597	0.00242491	51.441	0.305511	SuSie	Free Cholesterol to Total Lipids in Medium LDL percentage	%	Relative lipoprotein lipid concentrations	Medium LDL ratios	Percentage	23622	23922	PCCB (12843) - ENSG00000114054	PCCB (12843) - ENSG00000114054	TRUE	intergenic_variant	MODIFIER	-	8.7	0.89607	intron_variant	MODIFIER	PPP2R3A	0.631
3_32	2113	3	135956305	136237463	rs684773	M_LDL_PL_pct	A	C	0.767471	-0.0212849	0.00244769	17.4634	-0.0218211	0.00251391	17.4017	0.21394	SuSie	Phospholipids to Total Lipids in Medium LDL percentage	%	Relative lipoprotein lipid concentrations	Medium LDL ratios	Percentage	23619	23919	PCCB (12843) - ENSG00000114054	PCCB (12843) - ENSG00000114054	TRUE	intergenic_variant	MODIFIER	-	8.7	0.89607	intron_variant	MODIFIER	PPP2R3A	0.631
3_32	2113	3	135956305	136237463	rs684773	M_LDL_TG	A	C	0.767471	0.031828	0.00237567	40.2038	0.0319714	0.00250495	36.5737	0.201966	SuSie	Triglycerides in Medium LDL	mmol/L	Lipoprotein subclasses	Medium LDL (average diameter 23 nm)	Non-derived	23543	23843	PCCB (12843) - ENSG00000114054	PCCB (12843) - ENSG00000114054	TRUE	intergenic_variant	MODIFIER	-	8.7	0.89607	intron_variant	MODIFIER	PPP2R3A	0.631
3_32	2113	3	135956305	136237463	rs684773	M_VLDL_TG	A	C	0.767471	0.0179619	0.00237266	13.4293	0.0178067	0.00248507	12.1098	0.0905533	SuSie	Triglycerides in Medium VLDL	mmol/L	Lipoprotein subclasses	Medium VLDL (average diameter 44.5 nm)	Non-derived	23508	23808	PCCB (12843) - ENSG00000114054	PCCB (12843) - ENSG00000114054	TRUE	intergenic_variant	MODIFIER	-	8.7	0.89607	intron_variant	MODIFIER	PPP2R3A	0.631
3_32	2113	3	135956305	136237463	rs684773	Omega_3	A	C	0.767471	0.0209533	0.00227708	19.4535	0.0212608	0.00244048	17.5225	0.113267	SuSie	Omega-3 Fatty Acids	mmol/L	Fatty acids		Non-derived	23444	23744	PCCB (12843) - ENSG00000114054	PCCB (12843) - ENSG00000114054	TRUE	intergenic_variant	MODIFIER	-	8.7	0.89607	intron_variant	MODIFIER	PPP2R3A	0.631
3_32	2113	3	135956305	136237463	rs684773	Omega_6_pct	A	C	0.767471	-0.0337331	0.00231993	47.1737	-0.0342282	0.00242614	44.4605	0.210022	SuSie	Omega-6 Fatty Acids to Total Fatty Acids percentage	%	Fatty acids	Fatty acid ratios	Percentage	23452	23752	PCCB (12843) - ENSG00000114054	PCCB (12843) - ENSG00000114054	TRUE	intergenic_variant	MODIFIER	-	8.7	0.89607	intron_variant	MODIFIER	PPP2R3A	0.631
3_32	2113	3	135956305	136237463	rs684773	PUFA_by_MUFA	A	C	0.767471	-0.0262294	0.00229834	29.4401	-0.0263493	0.00244082	26.4372	0.0993489	SuSie	Polyunsaturated Fatty Acids to Monounsaturated Fatty Acids ratio	ratio	Fatty acids	Fatty acid ratios	Ratio	23458	23758	PCCB (12843) - ENSG00000114054	PCCB (12843) - ENSG00000114054	TRUE	intergenic_variant	MODIFIER	-	8.7	0.89607	intron_variant	MODIFIER	PPP2R3A	0.631
3_32	2113	3	135956305	136237463	rs684773	PUFA_pct	A	C	0.767471	-0.0264684	0.0023346	29.0675	-0.0266668	0.00243632	27.1523	0.11994	SuSie	Polyunsaturated Fatty Acids to Total Fatty Acids percentage	%	Fatty acids	Fatty acid ratios	Percentage	23453	23753	PCCB (12843) - ENSG00000114054	PCCB (12843) - ENSG00000114054	TRUE	intergenic_variant	MODIFIER	-	8.7	0.89607	intron_variant	MODIFIER	PPP2R3A	0.631
3_32	2113	3	135956305	136237463	rs684773	SFA	A	C	0.767471	0.0183159	0.0024381	13.236	0.0184076	0.0025064	12.6834	0.100145	SuSie	Saturated Fatty Acids	mmol/L	Fatty acids		Non-derived	23448	23748	PCCB (12843) - ENSG00000114054	PCCB (12843) - ENSG00000114054	TRUE	intergenic_variant	MODIFIER	-	8.7	0.89607	intron_variant	MODIFIER	PPP2R3A	0.631
3_32	2113	3	135956305	136237463	rs684773	S_HDL_TG	A	C	0.767471	0.0289956	0.00228851	36.0626	0.029162	0.00246653	31.523	0.212258	SuSie	Triglycerides in Small HDL	mmol/L	Lipoprotein subclasses	Small HDL (average diameter 8.7 nm)	Non-derived	23578	23878	PCCB (12843) - ENSG00000114054	PCCB (12843) - ENSG00000114054	TRUE	intergenic_variant	MODIFIER	-	8.7	0.89607	intron_variant	MODIFIER	PPP2R3A	0.631
3_32	2113	3	135956305	136237463	rs684773	S_HDL_TG_pct	A	C	0.767471	0.0398611	0.00223448	70.4541	0.0399415	0.00242632	60.1423	0.295881	SuSie	Triglycerides to Total Lipids in Small HDL percentage	%	Relative lipoprotein lipid concentrations	Small HDL ratios	Percentage	23648	23948	PCCB (12843) - ENSG00000114054	PCCB (12843) - ENSG00000114054	TRUE	intergenic_variant	MODIFIER	-	8.7	0.89607	intron_variant	MODIFIER	PPP2R3A	0.631
3_32	2113	3	135956305	136237463	rs684773	S_LDL_FC_pct	A	C	0.767471	-0.0359203	0.00227182	55.5845	-0.0366084	0.00245301	49.625	0.206041	SuSie	Free Cholesterol to Total Lipids in Small LDL percentage	%	Relative lipoprotein lipid concentrations	Small LDL ratios	Percentage	23627	23927	PCCB (12843) - ENSG00000114054	PCCB (12843) - ENSG00000114054	TRUE	intergenic_variant	MODIFIER	-	8.7	0.89607	intron_variant	MODIFIER	PPP2R3A	0.631
3_32	2113	3	135956305	136237463	rs684773	S_LDL_TG	A	C	0.767471	0.0299749	0.00236622	36.0498	0.0298949	0.00249493	32.3512	0.196812	SuSie	Triglycerides in Small LDL	mmol/L	Lipoprotein subclasses	Small LDL (average diameter 18.7 nm)	Non-derived	23550	23850	PCCB (12843) - ENSG00000114054	PCCB (12843) - ENSG00000114054	TRUE	intergenic_variant	MODIFIER	-	8.7	0.89607	intron_variant	MODIFIER	PPP2R3A	0.631
3_32	2113	3	135956305	136237463	rs684773	S_VLDL_TG	A	C	0.767471	0.0265255	0.00231896	29.5712	0.0267485	0.0024739	26.5179	0.197608	SuSie	Triglycerides in Small VLDL	mmol/L	Lipoprotein subclasses	Small VLDL (average diameter 36.8 nm)	Non-derived	23515	23815	PCCB (12843) - ENSG00000114054	PCCB (12843) - ENSG00000114054	TRUE	intergenic_variant	MODIFIER	-	8.7	0.89607	intron_variant	MODIFIER	PPP2R3A	0.631
3_32	2113	3	135956305	136237463	rs684773	TG_by_PG	A	C	0.767471	0.0285295	0.00221576	37.2101	0.0280044	0.00238265	31.164	0.237437	SuSie	Triglycerides to Phosphoglycerides ratio	ratio	Other lipids		Ratio	23435	23735	PCCB (12843) - ENSG00000114054	PCCB (12843) - ENSG00000114054	TRUE	intergenic_variant	MODIFIER	-	8.7	0.89607	intron_variant	MODIFIER	PPP2R3A	0.631
3_32	2113	3	135956305	136237463	rs684773	Total_TG	A	C	0.767471	0.0256105	0.00235079	26.9117	0.0254555	0.00247978	23.9925	0.187033	SuSie	Total Triglycerides	mmol/L	Triglycerides		Composite	23407	23707	PCCB (12843) - ENSG00000114054	PCCB (12843) - ENSG00000114054	TRUE	intergenic_variant	MODIFIER	-	8.7	0.89607	intron_variant	MODIFIER	PPP2R3A	0.631
3_32	2113	3	135956305	136237463	rs684773	VLDL_L	A	C	0.767471	0.0222136	0.00241896	19.3779	0.0220627	0.00250606	17.8767	0.142378	SuSie	Total Lipids in VLDL	mmol/L	Total lipids		Composite	23424	23724	PCCB (12843) - ENSG00000114054	PCCB (12843) - ENSG00000114054	TRUE	intergenic_variant	MODIFIER	-	8.7	0.89607	intron_variant	MODIFIER	PPP2R3A	0.631
3_32	2113	3	135956305	136237463	rs684773	VLDL_PL	A	C	0.767471	0.0226399	0.00244555	19.6797	0.0226164	0.00251775	18.5767	0.137773	SuSie	Phospholipids in VLDL	mmol/L	Phospholipids		Composite	23412	23712	PCCB (12843) - ENSG00000114054	PCCB (12843) - ENSG00000114054	TRUE	intergenic_variant	MODIFIER	-	8.7	0.89607	intron_variant	MODIFIER	PPP2R3A	0.631
3_32	2113	3	135956305	136237463	rs684773	VLDL_TG	A	C	0.767471	0.0221477	0.0023417	20.503	0.0218433	0.00247089	18.0185	0.145166	SuSie	Triglycerides in VLDL	mmol/L	Triglycerides		Composite	23408	23708	PCCB (12843) - ENSG00000114054	PCCB (12843) - ENSG00000114054	TRUE	intergenic_variant	MODIFIER	-	8.7	0.89607	intron_variant	MODIFIER	PPP2R3A	0.631
3_32	2113	3	135956305	136237463	rs684773	XL_HDL_TG	A	C	0.767471	0.0327132	0.00234751	43.4127	0.0333358	0.00248992	40.1421	0.194184	SuSie	Triglycerides in Very Large HDL	mmol/L	Lipoprotein subclasses	Very large HDL (average diameter 14.3 nm)	Non-derived	23557	23857	PCCB (12843) - ENSG00000114054	PCCB (12843) - ENSG00000114054	TRUE	intergenic_variant	MODIFIER	-	8.7	0.89607	intron_variant	MODIFIER	PPP2R3A	0.631
3_32	2113	3	135956305	136237463	rs684773	XL_VLDL_C	A	C	0.767471	0.0214668	0.00241057	18.2736	0.0213022	0.00249821	16.822	0.136647	SuSie	Cholesterol in Very Large VLDL	mmol/L	Lipoprotein subclasses	Very large VLDL (average diameter 64 nm)	Composite	23491	23791	PCCB (12843) - ENSG00000114054	PCCB (12843) - ENSG00000114054	TRUE	intergenic_variant	MODIFIER	-	8.7	0.89607	intron_variant	MODIFIER	PPP2R3A	0.631
3_32	2113	3	135956305	136237463	rs684773	XL_VLDL_FC	A	C	0.767471	0.0236868	0.00237972	22.6142	0.023395	0.00248469	20.3258	0.168713	SuSie	Free Cholesterol in Very Large VLDL	mmol/L	Lipoprotein subclasses	Very large VLDL (average diameter 64 nm)	Non-derived	23493	23793	PCCB (12843) - ENSG00000114054	PCCB (12843) - ENSG00000114054	TRUE	intergenic_variant	MODIFIER	-	8.7	0.89607	intron_variant	MODIFIER	PPP2R3A	0.631
3_32	2113	3	135956305	136237463	rs684773	XL_VLDL_L	A	C	0.767471	0.0230913	0.00234739	22.1078	0.0227021	0.00246931	19.4188	0.152028	SuSie	Total Lipids in Very Large VLDL	mmol/L	Lipoprotein subclasses	Very large VLDL (average diameter 64 nm)	Composite	23489	23789	PCCB (12843) - ENSG00000114054	PCCB (12843) - ENSG00000114054	TRUE	intergenic_variant	MODIFIER	-	8.7	0.89607	intron_variant	MODIFIER	PPP2R3A	0.631
3_32	2113	3	135956305	136237463	rs684773	XL_VLDL_P	A	C	0.767471	0.0233809	0.00234278	22.7293	0.02302	0.00246738	19.9722	0.155868	SuSie	Concentration of Very Large VLDL Particles	mmol/L	Lipoprotein subclasses	Very large VLDL (average diameter 64 nm)	Non-derived	23488	23788	PCCB (12843) - ENSG00000114054	PCCB (12843) - ENSG00000114054	TRUE	intergenic_variant	MODIFIER	-	8.7	0.89607	intron_variant	MODIFIER	PPP2R3A	0.631
3_32	2113	3	135956305	136237463	rs684773	XL_VLDL_PL	A	C	0.767471	0.023777	0.00236471	23.0586	0.0234376	0.00247722	20.5147	0.169899	SuSie	Phospholipids in Very Large VLDL	mmol/L	Lipoprotein subclasses	Very large VLDL (average diameter 64 nm)	Non-derived	23490	23790	PCCB (12843) - ENSG00000114054	PCCB (12843) - ENSG00000114054	TRUE	intergenic_variant	MODIFIER	-	8.7	0.89607	intron_variant	MODIFIER	PPP2R3A	0.631
3_32	2113	3	135956305	136237463	rs684773	XL_VLDL_TG	A	C	0.767471	0.0224715	0.00231838	21.4898	0.0220643	0.00245502	18.595	0.134832	SuSie	Triglycerides in Very Large VLDL	mmol/L	Lipoprotein subclasses	Very large VLDL (average diameter 64 nm)	Non-derived	23494	23794	PCCB (12843) - ENSG00000114054	PCCB (12843) - ENSG00000114054	TRUE	intergenic_variant	MODIFIER	-	8.7	0.89607	intron_variant	MODIFIER	PPP2R3A	0.631
3_32	2113	3	135956305	136237463	rs684773	XS_VLDL_TG	A	C	0.767471	0.0414761	0.0023222	70.6219	0.0420304	0.00249354	63.001	0.281474	SuSie	Triglycerides in Very Small VLDL	mmol/L	Lipoprotein subclasses	Very small VLDL (average diameter 31.3 nm)	Non-derived	23522	23822	PCCB (12843) - ENSG00000114054	PCCB (12843) - ENSG00000114054	TRUE	intergenic_variant	MODIFIER	-	8.7	0.89607	intron_variant	MODIFIER	PPP2R3A	0.631
3_32	2113	3	135956305	136237463	rs684773	XXL_VLDL_C	A	C	0.767471	0.0259988	0.00234717	27.7883	0.0258632	0.00247649	24.8013	0.161894	SuSie	Cholesterol in Chylomicrons and Extremely Large VLDL	mmol/L	Lipoprotein subclasses	Chylomicrons and extremely large VLDL (particle diameters from 75 nm upwards)	Composite	23484	23784	PCCB (12843) - ENSG00000114054	PCCB (12843) - ENSG00000114054	TRUE	intergenic_variant	MODIFIER	-	8.7	0.89607	intron_variant	MODIFIER	PPP2R3A	0.631
3_32	2113	3	135956305	136237463	rs684773	XXL_VLDL_CE	A	C	0.767471	0.0265684	0.00235711	28.7418	0.0264925	0.00247909	25.9252	0.168294	SuSie	Cholesteryl Esters in Chylomicrons and Extremely Large VLDL	mmol/L	Lipoprotein subclasses	Chylomicrons and extremely large VLDL (particle diameters from 75 nm upwards)	Non-derived	23485	23785	PCCB (12843) - ENSG00000114054	PCCB (12843) - ENSG00000114054	TRUE	intergenic_variant	MODIFIER	-	8.7	0.89607	intron_variant	MODIFIER	PPP2R3A	0.631
3_32	2113	3	135956305	136237463	rs684773	XXL_VLDL_FC	A	C	0.767471	0.0252139	0.0023376	26.3981	0.0250565	0.00247338	23.3902	0.164551	SuSie	Free Cholesterol in Chylomicrons and Extremely Large VLDL	mmol/L	Lipoprotein subclasses	Chylomicrons and extremely large VLDL (particle diameters from 75 nm upwards)	Non-derived	23486	23786	PCCB (12843) - ENSG00000114054	PCCB (12843) - ENSG00000114054	TRUE	intergenic_variant	MODIFIER	-	8.7	0.89607	intron_variant	MODIFIER	PPP2R3A	0.631
3_32	2113	3	135956305	136237463	rs684773	XXL_VLDL_L	A	C	0.767471	0.0230647	0.00234985	22.0148	0.0226248	0.00247563	19.1987	0.109696	SuSie	Total Lipids in Chylomicrons and Extremely Large VLDL	mmol/L	Lipoprotein subclasses	Chylomicrons and extremely large VLDL (particle diameters from 75 nm upwards)	Composite	23482	23782	PCCB (12843) - ENSG00000114054	PCCB (12843) - ENSG00000114054	TRUE	intergenic_variant	MODIFIER	-	8.7	0.89607	intron_variant	MODIFIER	PPP2R3A	0.631
3_32	2113	3	135956305	136237463	rs684773	XXL_VLDL_P	A	C	0.767471	0.0253285	0.00233987	26.5802	0.0249814	0.00247136	23.2923	0.142878	SuSie	Concentration of Chylomicrons and Extremely Large VLDL Particles	mmol/L	Lipoprotein subclasses	Chylomicrons and extremely large VLDL (particle diameters from 75 nm upwards)	Non-derived	23481	23781	PCCB (12843) - ENSG00000114054	PCCB (12843) - ENSG00000114054	TRUE	intergenic_variant	MODIFIER	-	8.7	0.89607	intron_variant	MODIFIER	PPP2R3A	0.631
3_32	2113	3	135956305	136237463	rs684773	XXL_VLDL_PL	A	C	0.767471	0.0250419	0.0023292	26.2334	0.0247792	0.00246791	22.9925	0.141769	SuSie	Phospholipids in Chylomicrons and Extremely Large VLDL	mmol/L	Lipoprotein subclasses	Chylomicrons and extremely large VLDL (particle diameters from 75 nm upwards)	Non-derived	23483	23783	PCCB (12843) - ENSG00000114054	PCCB (12843) - ENSG00000114054	TRUE	intergenic_variant	MODIFIER	-	8.7	0.89607	intron_variant	MODIFIER	PPP2R3A	0.631
3_32	2113	3	135932359	136213517	rs687339	Citrate	C	T	0.772478	-0.0280535	0.00239902	30.8625	-0.0289633	0.00248341	30.6996	0.757398	SuSie	Citrate	mmol/L	Glycolysis related metabolites		Non-derived	23473	23773	MSL2 (16276) - ENSG00000174579	MSL2 (16276) - ENSG00000174579	TRUE	intergenic_variant	MODIFIER	-	2.616	0.955579	intron_variant	MODIFIER	PPP2R3A	0.631
3_32	2113	3	135932359	136213517	rs687339	L_HDL_FC_pct	C	T	0.772478	0.0143946	0.00224598	9.83429	0.0144654	0.00239215	8.83072	0.117824	SuSie	Free Cholesterol to Total Lipids in Large HDL percentage	%	Relative lipoprotein lipid concentrations	Large HDL ratios	Percentage	23637	23937	MSL2 (16276) - ENSG00000174579	MSL2 (16276) - ENSG00000174579	TRUE	intergenic_variant	MODIFIER	-	2.616	0.955579	intron_variant	MODIFIER	PPP2R3A	0.631
3_32	2113	3	135932359	136213517	rs687339	Omega_6_by_Omega_3	C	T	0.772478	-0.0239444	0.0022957	24.7429	-0.0242615	0.00244899	22.4073	0.0724565	SuSie	Omega-6 Fatty Acids to Omega-3 Fatty Acids ratio	ratio	Fatty acids	Fatty acid ratios	Ratio	23459	23759	MSL2 (16276) - ENSG00000174579	MSL2 (16276) - ENSG00000174579	TRUE	intergenic_variant	MODIFIER	-	2.616	0.955579	intron_variant	MODIFIER	PPP2R3A	0.631
3_32	2113	3	135932359	136213517	rs687339	XS_VLDL_C	C	T	0.772478	0.0183521	0.00242567	13.414	0.0187637	0.00249764	13.2359	0.185467	SuSie	Cholesterol in Very Small VLDL	mmol/L	Lipoprotein subclasses	Very small VLDL (average diameter 31.3 nm)	Composite	23519	23819	MSL2 (16276) - ENSG00000174579	MSL2 (16276) - ENSG00000174579	TRUE	intergenic_variant	MODIFIER	-	2.616	0.955579	intron_variant	MODIFIER	PPP2R3A	0.631
3_32	2113	3	135932359	136213517	rs687339	XS_VLDL_FC	C	T	0.772478	0.0247944	0.00245098	23.3291	0.0254341	0.00252048	23.2151	0.222796	SuSie	Free Cholesterol in Very Small VLDL	mmol/L	Lipoprotein subclasses	Very small VLDL (average diameter 31.3 nm)	Non-derived	23521	23821	MSL2 (16276) - ENSG00000174579	MSL2 (16276) - ENSG00000174579	TRUE	intergenic_variant	MODIFIER	-	2.616	0.955579	intron_variant	MODIFIER	PPP2R3A	0.631
3_32	2113	3	135932359	136213517	rs687339	XS_VLDL_PL	C	T	0.772478	0.0312767	0.0024447	36.7498	0.0318943	0.00252584	35.8191	0.234466	SuSie	Phospholipids in Very Small VLDL	mmol/L	Lipoprotein subclasses	Very small VLDL (average diameter 31.3 nm)	Non-derived	23518	23818	MSL2 (16276) - ENSG00000174579	MSL2 (16276) - ENSG00000174579	TRUE	intergenic_variant	MODIFIER	-	2.616	0.955579	intron_variant	MODIFIER	PPP2R3A	0.631
3_32	2113	3	136064547	136345705	rs695983	SFA_pct	G	A	0.712125	0.0170565	0.0022881	13.0446	0.0169635	0.00231715	12.6076	0.329752	SuSie	Saturated Fatty Acids to Total Fatty Acids percentage	%	Fatty acids	Fatty acid ratios	Percentage	23455	23755	PCCB (7809) - ENSG00000114054	STAG1 (13484) - ENSG00000118007	TRUE	intron_variant	MODIFIER	STAG1	1.575	0.805824	intron_variant	MODIFIER	PCCB	6.675
3_32	2113	3	136064547	136345705	rs695983	XL_VLDL_C_pct	G	A	0.712125	-0.0152671	0.00214555	11.9534	-0.0147759	0.00225771	10.224	0.0849998	SuSie	Cholesterol to Total Lipids in Very Large VLDL percentage	%	Relative lipoprotein lipid concentrations	Very large VLDL ratios	Percentage	23585	23885	PCCB (7809) - ENSG00000114054	STAG1 (13484) - ENSG00000118007	TRUE	intron_variant	MODIFIER	STAG1	1.575	0.805824	intron_variant	MODIFIER	PCCB	6.675
3_32	2113	3	136067778	136348936	rs696516	XL_VLDL_CE_pct	G	T	0.734669	-0.0176035	0.00219685	14.9512	-0.0166746	0.00231669	12.212	0.0892366	SuSie	Cholesteryl Esters to Total Lipids in Very Large VLDL percentage	%	Relative lipoprotein lipid concentrations	Very large VLDL ratios	Percentage	23586	23886	PCCB (11040) - ENSG00000114054	STAG1 (10253) - ENSG00000118007	TRUE	intron_variant	MODIFIER	STAG1	4.327	0.89844	intron_variant	MODIFIER	PCCB	6.675
3_32	2113	3	136005792	136286950	rs7653249	L_LDL_FC_pct	C	G	0.751003	-0.0322594	0.00219074	48.3534	-0.0324727	0.00236165	42.2841	0.140428	SuSie	Free Cholesterol to Total Lipids in Large LDL percentage	%	Relative lipoprotein lipid concentrations	Large LDL ratios	Percentage	23617	23917	PCCB (36644) - ENSG00000114054	PCCB (26800) - ENSG00000114054	TRUE	intron_variant	MODIFIER	PCCB	0.175	0.806415	intron_variant	MODIFIER	PPP2R3A	0.631
3_32	2113	3	136005792	136286950	rs7653249	S_VLDL_FC_pct	C	G	0.751003	-0.0203196	0.0022279	19.1264	-0.0205858	0.00236397	17.5087	0.0633544	SuSie	Free Cholesterol to Total Lipids in Small VLDL percentage	%	Relative lipoprotein lipid concentrations	Small VLDL ratios	Percentage	23602	23902	PCCB (36644) - ENSG00000114054	PCCB (26800) - ENSG00000114054	TRUE	intron_variant	MODIFIER	PCCB	0.175	0.806415	intron_variant	MODIFIER	PPP2R3A	0.631
3_32	2113	3	136005792	136286950	rs7653249	S_VLDL_PL_pct	C	G	0.751003	-0.0201798	0.00223063	18.8316	-0.0205579	0.00236647	17.4285	0.0682181	SuSie	Phospholipids to Total Lipids in Small VLDL percentage	%	Relative lipoprotein lipid concentrations	Small VLDL ratios	Percentage	23599	23899	PCCB (36644) - ENSG00000114054	PCCB (26800) - ENSG00000114054	TRUE	intron_variant	MODIFIER	PCCB	0.175	0.806415	intron_variant	MODIFIER	PPP2R3A	0.631
3_32	2113	3	136005792	136286950	rs7653249	XL_HDL_TG_pct	C	G	0.751003	0.0202538	0.00214867	20.3714	0.0197437	0.0023291	16.6348	0.071185	SuSie	Triglycerides to Total Lipids in Very Large HDL percentage	%	Relative lipoprotein lipid concentrations	Very large HDL ratios	Percentage	23633	23933	PCCB (36644) - ENSG00000114054	PCCB (26800) - ENSG00000114054	TRUE	intron_variant	MODIFIER	PCCB	0.175	0.806415	intron_variant	MODIFIER	PPP2R3A	0.631
3_32	2113	3	135983497	136264655	rs866782	HDL_C	C	T	0.202149	0.0217333	0.00219087	22.4673	0.0210387	0.00239369	17.8207	0.182258	SuSie	HDL Cholesterol	mmol/L	Cholesterol		Composite	23406	23706	PCCB (14349) - ENSG00000114054	PCCB (4505) - ENSG00000114054	TRUE	intron_variant	MODIFIER	PCCB	1.155	0.914623	3_prime_UTR_variant	MODIFIER	STAG1	4.556
3_32	2113	3	135983497	136264655	rs866782	HDL_CE	C	T	0.202149	0.0244758	0.00220119	27.9956	0.0238705	0.00240385	22.509	0.201831	SuSie	Cholesteryl Esters in HDL	mmol/L	Cholesteryl esters		Composite	23418	23718	PCCB (14349) - ENSG00000114054	PCCB (4505) - ENSG00000114054	TRUE	intron_variant	MODIFIER	PCCB	1.155	0.914623	3_prime_UTR_variant	MODIFIER	STAG1	4.556
3_32	2113	3	135983497	136264655	rs866782	L_HDL_C_pct	C	T	0.202149	0.0161048	0.00232185	11.3949	0.016316	0.00251687	10.0446	0.0783198	SuSie	Cholesterol to Total Lipids in Large HDL percentage	%	Relative lipoprotein lipid concentrations	Large HDL ratios	Percentage	23635	23935	PCCB (14349) - ENSG00000114054	PCCB (4505) - ENSG00000114054	TRUE	intron_variant	MODIFIER	PCCB	1.155	0.914623	3_prime_UTR_variant	MODIFIER	STAG1	4.556
3_32	2113	3	135880410	136161568	rs9647335	ApoA1	A	T	0.191033	0.0190994	0.00233027	15.6055	0.0186659	0.00249378	13.1445	0.237377	SuSie	Apolipoprotein A1	g/l	Apolipoproteins		Non-derived	23440	23740	MSL2 (12646) - ENSG00000174579	MSL2 (32986) - ENSG00000174579	TRUE	intron_variant	MODIFIER	MSL2	16.21	0.804726	3_prime_UTR_variant	MODIFIER	STAG1	4.556
3_32	2113	3	135880410	136161568	rs9647335	HDL_P	A	T	0.191033	0.0268919	0.00240608	28.2753	0.0266373	0.00254189	24.9655	0.318052	SuSie	Concentration of HDL Particles	mmol/L	Lipoprotein particle concentrations		Composite	23430	23730	MSL2 (12646) - ENSG00000174579	MSL2 (32986) - ENSG00000174579	TRUE	intron_variant	MODIFIER	MSL2	16.21	0.804726	3_prime_UTR_variant	MODIFIER	STAG1	4.556
3_32	2113	3	135880410	136161568	rs9647335	M_HDL_C	A	T	0.191033	0.0259459	0.00234782	27.6643	0.0258695	0.00251138	24.1533	0.18149	SuSie	Cholesterol in Medium HDL	mmol/L	Lipoprotein subclasses	Medium HDL (average diameter 10.9 nm)	Composite	23568	23868	MSL2 (12646) - ENSG00000174579	MSL2 (32986) - ENSG00000174579	TRUE	intron_variant	MODIFIER	MSL2	16.21	0.804726	3_prime_UTR_variant	MODIFIER	STAG1	4.556
3_32	2113	3	135880410	136161568	rs9647335	M_HDL_CE	A	T	0.191033	0.0276719	0.00236256	30.9596	0.0276532	0.0025239	27.2053	0.140552	SuSie	Cholesteryl Esters in Medium HDL	mmol/L	Lipoprotein subclasses	Medium HDL (average diameter 10.9 nm)	Non-derived	23569	23869	MSL2 (12646) - ENSG00000174579	MSL2 (32986) - ENSG00000174579	TRUE	intron_variant	MODIFIER	MSL2	16.21	0.804726	3_prime_UTR_variant	MODIFIER	STAG1	4.556
3_32	2113	3	135880410	136161568	rs9647335	M_HDL_FC	A	T	0.191033	0.0181451	0.00230613	14.4439	0.0178473	0.00247438	12.2606	0.184726	SuSie	Free Cholesterol in Medium HDL	mmol/L	Lipoprotein subclasses	Medium HDL (average diameter 10.9 nm)	Non-derived	23570	23870	MSL2 (12646) - ENSG00000174579	MSL2 (32986) - ENSG00000174579	TRUE	intron_variant	MODIFIER	MSL2	16.21	0.804726	3_prime_UTR_variant	MODIFIER	STAG1	4.556
3_32	2113	3	135880410	136161568	rs9647335	M_HDL_L	A	T	0.191033	0.0183908	0.00237642	13.9987	0.0178346	0.00252307	11.8048	0.156696	SuSie	Total Lipids in Medium HDL	mmol/L	Lipoprotein subclasses	Medium HDL (average diameter 10.9 nm)	Composite	23566	23866	MSL2 (12646) - ENSG00000174579	MSL2 (32986) - ENSG00000174579	TRUE	intron_variant	MODIFIER	MSL2	16.21	0.804726	3_prime_UTR_variant	MODIFIER	STAG1	4.556
3_32	2113	3	135880410	136161568	rs9647335	M_HDL_P	A	T	0.191033	0.020437	0.00234827	17.4905	0.0199919	0.0025054	14.8319	0.18187	SuSie	Concentration of Medium HDL Particles	mmol/L	Lipoprotein subclasses	Medium HDL (average diameter 10.9 nm)	Non-derived	23565	23865	MSL2 (12646) - ENSG00000174579	MSL2 (32986) - ENSG00000174579	TRUE	intron_variant	MODIFIER	MSL2	16.21	0.804726	3_prime_UTR_variant	MODIFIER	STAG1	4.556
3_32	2113	3	135880410	136161568	rs9647335	Total_P	A	T	0.191033	0.0243779	0.00243203	22.9209	0.0242259	0.00255121	20.6587	0.579646	SuSie	Total Concentration of Lipoprotein Particles	mmol/L	Lipoprotein particle concentrations		Composite	23427	23727	MSL2 (12646) - ENSG00000174579	MSL2 (32986) - ENSG00000174579	TRUE	intron_variant	MODIFIER	MSL2	16.21	0.804726	3_prime_UTR_variant	MODIFIER	STAG1	4.556
3_32	2113	3	136194743	136475901	rs9854084	M_LDL_C_pct	A	T	0.740351	-0.02372	0.00237784	22.7096	-0.024723	0.00242574	23.664	0.0742886	SuSie	Cholesterol to Total Lipids in Medium LDL percentage	%	Relative lipoprotein lipid concentrations	Medium LDL ratios	Percentage	23620	23920	PCCB (138005) - ENSG00000114054	STAG1 (2298) - ENSG00000118007	TRUE	intron_variant	MODIFIER	STAG1	0.525	0.917078	intron_variant	MODIFIER	PCCB	6.675
3_32	2113	3	136147771	136428929	rs9867368	HDL_L	A	G	0.798409	-0.0154334	0.00221318	11.5094	-0.0141539	0.00239202	8.4843	0.165659	SuSie	Total Lipids in HDL	mmol/L	Total lipids		Composite	23426	23726	PCCB (91033) - ENSG00000114054	STAG1 (44674) - ENSG00000118007	TRUE	intron_variant	MODIFIER	STAG1	1.545	0.916437	3_prime_UTR_variant	MODIFIER	STAG1	4.556
3_33	2114	3	138077176	138358334	rs56330132	XL_HDL_C	C	CTCA	0.186054	-0.015911	0.00233085	11.0598	-0.0158241	0.00254247	9.31388	0.690616	SuSie	Cholesterol in Very Large HDL	mmol/L	Lipoprotein subclasses	Very large HDL (average diameter 14.3 nm)	Composite	23554	23854	MRAS (10637) - ENSG00000158186	MRAS (9072) - ENSG00000158186	TRUE	intron_variant	MODIFIER	MRAS	2.838	0.807015	3_prime_UTR_variant	MODIFIER	MRAS	15.86
3_33	2114	3	138077176	138358334	rs56330132	XL_HDL_CE	C	CTCA	0.186054	-0.0154982	0.00230619	10.7413	-0.0153684	0.00252704	8.92408	0.65244	SuSie	Cholesteryl Esters in Very Large HDL	mmol/L	Lipoprotein subclasses	Very large HDL (average diameter 14.3 nm)	Non-derived	23555	23855	MRAS (10637) - ENSG00000158186	MRAS (9072) - ENSG00000158186	TRUE	intron_variant	MODIFIER	MRAS	2.838	0.807015	3_prime_UTR_variant	MODIFIER	MRAS	15.86
3_33	2114	3	138077176	138358334	rs56330132	XL_HDL_FC	C	CTCA	0.186054	-0.0160999	0.00243324	10.4349	-0.0162067	0.00260869	9.28258	0.686192	SuSie	Free Cholesterol in Very Large HDL	mmol/L	Lipoprotein subclasses	Very large HDL (average diameter 14.3 nm)	Non-derived	23556	23856	MRAS (10637) - ENSG00000158186	MRAS (9072) - ENSG00000158186	TRUE	intron_variant	MODIFIER	MRAS	2.838	0.807015	3_prime_UTR_variant	MODIFIER	MRAS	15.86
3_33	2114	3	138077176	138358334	rs56330132	XL_HDL_L	C	CTCA	0.186054	-0.0156491	0.0023175	10.8379	-0.015425	0.00252776	8.98008	0.809561	SuSie	Total Lipids in Very Large HDL	mmol/L	Lipoprotein subclasses	Very large HDL (average diameter 14.3 nm)	Composite	23552	23852	MRAS (10637) - ENSG00000158186	MRAS (9072) - ENSG00000158186	TRUE	intron_variant	MODIFIER	MRAS	2.838	0.807015	3_prime_UTR_variant	MODIFIER	MRAS	15.86
3_33	2114	3	138077176	138358334	rs56330132	XL_HDL_P	C	CTCA	0.186054	-0.0153166	0.00234028	10.2248	-0.0150123	0.00253884	8.47359	0.888314	SuSie	Concentration of Very Large HDL Particles	mmol/L	Lipoprotein subclasses	Very large HDL (average diameter 14.3 nm)	Non-derived	23551	23851	MRAS (10637) - ENSG00000158186	MRAS (9072) - ENSG00000158186	TRUE	intron_variant	MODIFIER	MRAS	2.838	0.807015	3_prime_UTR_variant	MODIFIER	MRAS	15.86
3_33	2114	3	138077176	138358334	rs56330132	XL_HDL_PL	C	CTCA	0.186054	-0.0152633	0.0023078	10.4264	-0.015001	0.00252027	8.577	0.75682	SuSie	Phospholipids in Very Large HDL	mmol/L	Lipoprotein subclasses	Very large HDL (average diameter 14.3 nm)	Non-derived	23553	23853	MRAS (10637) - ENSG00000158186	MRAS (9072) - ENSG00000158186	TRUE	intron_variant	MODIFIER	MRAS	2.838	0.807015	3_prime_UTR_variant	MODIFIER	MRAS	15.86
3_33	2115	3	138171042	138452200	rs4678418	XS_VLDL_CE_pct	C	T	0.548154	0.0126757	0.0019027	10.5684	0.0116679	0.00203646	7.99658	0.113061	SuSie	Cholesteryl Esters to Total Lipids in Very Small VLDL percentage	%	Relative lipoprotein lipid concentrations	Very small VLDL ratios	Percentage	23606	23906	ESYT3 (17614) - ENSG00000158220	ESYT3 (17043) - ENSG00000158220	TRUE	intron_variant	MODIFIER	ESYT3	0.157	0.811242	missense_variant	MODERATE	CEP70	6.703
3_33	2115	3	138171042	138452200	rs4678418	XS_VLDL_C_pct	C	T	0.548154	0.0123476	0.00191835	9.91286	0.0113829	0.00204844	7.56096	0.09529	SuSie	Cholesterol to Total Lipids in Very Small VLDL percentage	%	Relative lipoprotein lipid concentrations	Very small VLDL ratios	Percentage	23605	23905	ESYT3 (17614) - ENSG00000158220	ESYT3 (17043) - ENSG00000158220	TRUE	intron_variant	MODIFIER	ESYT3	0.157	0.811242	missense_variant	MODERATE	CEP70	6.703
3_34	2116	3	140638674	140919832	3:140638674_CA_C	Gln	CA	C	0.123382	-0.0266674	0.00313978	16.6975	-0.0259568	0.0032581	14.7875	0.0684361	SuSie	Glutamine	mmol/L	Amino acids		Non-derived	23461	23761	SLC25A36 (21998) - ENSG00000114120	SLC25A36 (21998) - ENSG00000114120	FALSE	intergenic_variant	MODIFIER	-	0.979	0.944399	downstream_gene_variant	MODIFIER	RP11-4H14.1	0.337
3_34	2117	3	141148419	141429577	rs13069734	S_HDL_PL	G	A	0.346777	-0.0178978	0.00214536	16.1385	-0.0200425	0.00223593	18.502	0.138707	SuSie	Phospholipids in Small HDL	mmol/L	Lipoprotein subclasses	Small HDL (average diameter 8.7 nm)	Non-derived	23574	23874	ZBTB38 (20215) - ENSG00000177311	ZBTB38 (2146) - ENSG00000177311	TRUE	intron_variant	MODIFIER	ZBTB38	1.343	0.947767	intron_variant	MODIFIER	ZBTB38	5.328
3_34	2117	3	141133450	141414608	rs1991431	S_HDL_CE	G	A	0.443718	-0.0183352	0.00206605	18.1534	-0.0190958	0.00215817	18.0492	0.0827865	SuSie	Cholesteryl Esters in Small HDL	mmol/L	Lipoprotein subclasses	Small HDL (average diameter 8.7 nm)	Non-derived	23576	23876	ZBTB38 (35184) - ENSG00000177311	ZBTB38 (11508) - ENSG00000177311	TRUE	intron_variant	MODIFIER	ZBTB38	2.339	0.970071	5_prime_UTR_variant	MODIFIER	ZBTB38	9.366
3_34	2117	3	141121814	141402972	rs2871960	S_HDL_C	A	C	0.44669	-0.0180876	0.00206107	17.7705	-0.019631	0.00214044	19.3292	0.0735016	SuSie	Cholesterol in Small HDL	mmol/L	Lipoprotein subclasses	Small HDL (average diameter 8.7 nm)	Composite	23575	23875	ZBTB38 (46820) - ENSG00000177311	ZBTB38 (154) - ENSG00000177311	TRUE	intron_variant	MODIFIER	ZBTB38	14.41	0.989916	5_prime_UTR_variant	MODIFIER	ZBTB38	9.366
3_34	2117	3	141121814	141402972	rs2871960	S_HDL_P	A	C	0.44669	-0.0177959	0.00206677	17.1381	-0.0191479	0.00214625	18.3359	0.0752052	SuSie	Concentration of Small HDL Particles	mmol/L	Lipoprotein subclasses	Small HDL (average diameter 8.7 nm)	Non-derived	23572	23872	ZBTB38 (46820) - ENSG00000177311	ZBTB38 (154) - ENSG00000177311	TRUE	intron_variant	MODIFIER	ZBTB38	14.41	0.989916	5_prime_UTR_variant	MODIFIER	ZBTB38	9.366
3_34	2117	3	141094769	141375927	rs4683605	S_HDL_FC	C	A	0.445604	-0.0144904	0.00202071	12.1279	-0.0156258	0.00209569	13.0494	0.0722271	SuSie	Free Cholesterol in Small HDL	mmol/L	Lipoprotein subclasses	Small HDL (average diameter 8.7 nm)	Non-derived	23577	23877	ZBTB38 (51714) - ENSG00000177311	ZBTB38 (7437) - ENSG00000177311	TRUE	intron_variant	MODIFIER	ZBTB38	1.323	0.996493	5_prime_UTR_variant	MODIFIER	ZBTB38	9.366
3_34	2117	3	141094769	141375927	rs4683605	S_HDL_L	C	A	0.445604	-0.0173012	0.00205356	16.4427	-0.0191302	0.00213681	18.4581	0.0776226	SuSie	Total Lipids in Small HDL	mmol/L	Lipoprotein subclasses	Small HDL (average diameter 8.7 nm)	Composite	23573	23873	ZBTB38 (51714) - ENSG00000177311	ZBTB38 (7437) - ENSG00000177311	TRUE	intron_variant	MODIFIER	ZBTB38	1.323	0.996493	5_prime_UTR_variant	MODIFIER	ZBTB38	9.366
3_34	2117	3	141150990	141432148	rs6789653	L_HDL_FC_pct	G	A	0.346894	0.0152309	0.00199241	13.6781	0.0157998	0.00212202	13.0148	0.214112	SuSie	Free Cholesterol to Total Lipids in Large HDL percentage	%	Relative lipoprotein lipid concentrations	Large HDL ratios	Percentage	23637	23937	ZBTB38 (17644) - ENSG00000177311	ZBTB38 (425) - ENSG00000177311	TRUE	intron_variant	MODIFIER	ZBTB38	2.468	0.945105	intron_variant	MODIFIER	ZBTB38	5.328
3_34	2118	3	141294871	141576029	rs13062809	Albumin	G	A	0.394735	-0.0136697	0.0021196	9.94901	-0.0125371	0.00217961	8.05427	0.147411	SuSie	Albumin	g/l	Fluid balance		Non-derived	23479	23779	RASA2 (39313) - ENSG00000155903	RASA2 (2495) - ENSG00000155903	TRUE	intron_variant	MODIFIER	RASA2	0.133	0.956713	synonymous_variant	LOW	RASA2	0.051
3_34	2119	3	141579870	141861028	rs563901274	S_HDL_CE	G	GA	0.416735	0.0136087	0.00220313	9.18487	0.0132216	0.00230135	8.03668	0.163863	SuSie	Cholesteryl Esters in Small HDL	mmol/L	Lipoprotein subclasses	Small HDL (average diameter 8.7 nm)	Non-derived	23576	23876	ATP1B3 (15096) - ENSG00000069849	ATP1B3 (15096) - ENSG00000069849	TRUE	downstream_gene_variant	MODIFIER	HMGN2P25	2.218	1	downstream_gene_variant	MODIFIER	HMGN2P25	2.218
3_34	2120	3	141682825	141963983	rs3792409	Creatinine	C	G	0.262247	-0.0284914	0.00197824	46.3013	-0.0277375	0.00205152	40.9182	0.337364	SuSie	Creatinine	mmol/L	Fluid balance		Non-derived	23478	23778	TFDP2 (19548) - ENSG00000114126	TFDP2 (148) - ENSG00000114126	TRUE	intron_variant	MODIFIER	TFDP2	2.52	0.851916	non_coding_transcript_exon_variant	MODIFIER	RP11-271K21.11	0.198
3_34	2121	3	142019751	142300909	rs111834982	S_HDL_FC	A	G	0.131571	-0.0201032	0.0029766	10.8414	-0.021049	0.00308706	11.0355	0.0399532	SuSie	Free Cholesterol in Small HDL	mmol/L	Lipoprotein subclasses	Small HDL (average diameter 8.7 nm)	Non-derived	23577	23877	XRN1 (5698) - ENSG00000114127	XRN1 (31981) - ENSG00000114127	TRUE	intergenic_variant	MODIFIER	-	9.079	0.989279	missense_variant	MODERATE	XRN1	26.7
3_34	2121	3	142019751	142300909	rs111834982	S_HDL_L	A	G	0.131571	-0.0201552	0.00302499	10.5711	-0.021482	0.00314762	11.0548	0.0311695	SuSie	Total Lipids in Small HDL	mmol/L	Lipoprotein subclasses	Small HDL (average diameter 8.7 nm)	Composite	23573	23873	XRN1 (5698) - ENSG00000114127	XRN1 (31981) - ENSG00000114127	TRUE	intergenic_variant	MODIFIER	-	9.079	0.989279	missense_variant	MODERATE	XRN1	26.7
3_34	2121	3	142019751	142300909	rs111834982	S_HDL_PL	A	G	0.131571	-0.020028	0.00300156	10.5996	-0.0207666	0.00312828	10.4981	0.0398459	SuSie	Phospholipids in Small HDL	mmol/L	Lipoprotein subclasses	Small HDL (average diameter 8.7 nm)	Non-derived	23574	23874	XRN1 (5698) - ENSG00000114127	XRN1 (31981) - ENSG00000114127	TRUE	intergenic_variant	MODIFIER	-	9.079	0.989279	missense_variant	MODERATE	XRN1	26.7
3_34	2121	3	142019751	142300909	rs111834982	Total_FA	A	G	0.131571	-0.0203437	0.00304591	10.6188	-0.0184357	0.00318115	8.16592	0.0557689	SuSie	Total Fatty Acids	mmol/L	Fatty acids		Composite	23442	23742	XRN1 (5698) - ENSG00000114127	XRN1 (31981) - ENSG00000114127	TRUE	intergenic_variant	MODIFIER	-	9.079	0.989279	missense_variant	MODERATE	XRN1	26.7
3_34	2121	3	142100428	142381586	rs7623513	S_HDL_P	A	C	0.130471	-0.0184043	0.00307331	8.67396	-0.020066	0.00319149	9.49046	0.0320446	SuSie	Concentration of Small HDL Particles	mmol/L	Lipoprotein subclasses	Small HDL (average diameter 8.7 nm)	Non-derived	23572	23872	XRN1 (66476) - ENSG00000114127	XRN1 (5595) - ENSG00000114127	TRUE	intron_variant	MODIFIER	XRN1	5.009	0.955	missense_variant	MODERATE	XRN1	26.7
3_34	2121	3	142110818	142391976	rs7642634	PUFA	T	C	0.130894	-0.0193082	0.00299302	9.95446	-0.0200711	0.00308946	10.085	0.0297821	SuSie	Polyunsaturated Fatty Acids	mmol/L	Fatty acids		Composite	23446	23746	XRN1 (56086) - ENSG00000114127	XRN1 (15985) - ENSG00000114127	TRUE	intron_variant	MODIFIER	XRN1	1.958	0.996986	missense_variant	MODERATE	XRN1	26.7
3_34	2122	3	142648844	142930002	rs11709868	S_VLDL_P	G	T	0.297213	-0.0144446	0.00225556	9.81995	-0.0149023	0.00233793	9.73483	0.0749686	SuSie	Concentration of Small VLDL Particles	mmol/L	Lipoprotein subclasses	Small VLDL (average diameter 36.8 nm)	Non-derived	23509	23809	PAQR9 (19162) - ENSG00000188582	PAQR9 (32248) - ENSG00000188582	TRUE	intron_variant&non_coding_transcript_variant	MODIFIER	RP11-372E1.4	1.732	0.815346	non_coding_transcript_exon_variant	MODIFIER	RP11-372E1.4	2.653
3_34	2122	3	142655290	142936448	rs12638256	M_LDL_FC_pct	A	G	0.534494	0.0132555	0.00190918	11.416	0.0132504	0.00206407	9.86391	0.299176	SuSie	Free Cholesterol to Total Lipids in Medium LDL percentage	%	Relative lipoprotein lipid concentrations	Medium LDL ratios	Percentage	23622	23922	PAQR9 (12716) - ENSG00000188582	PAQR9 (25802) - ENSG00000188582	TRUE	non_coding_transcript_exon_variant	MODIFIER	RP11-372E1.4	7.11	0.989687	non_coding_transcript_exon_variant	MODIFIER	RP11-372E1.4	0.346
3_34	2122	3	142655290	142936448	rs12638256	S_LDL_FC_pct	A	G	0.534494	0.0145401	0.00193336	13.2636	0.0144009	0.00208795	11.2746	0.29003	SuSie	Free Cholesterol to Total Lipids in Small LDL percentage	%	Relative lipoprotein lipid concentrations	Small LDL ratios	Percentage	23627	23927	PAQR9 (12716) - ENSG00000188582	PAQR9 (25802) - ENSG00000188582	TRUE	non_coding_transcript_exon_variant	MODIFIER	RP11-372E1.4	7.11	0.989687	non_coding_transcript_exon_variant	MODIFIER	RP11-372E1.4	0.346
3_34	2122	3	142668022	142949180	rs3913352	GlycA	C	A	0.469069	-0.0135299	0.00203507	10.5282	-0.0146184	0.00213992	11.0744	0.340126	SuSie	Glycoprotein Acetyls	mmol/L	Inflammation		Non-derived	23480	23780	PAQR9 (16) - ENSG00000188582	PAQR9 (13070) - ENSG00000188582	TRUE	3_prime_UTR_variant	MODIFIER	PAQR9	1.068	1	3_prime_UTR_variant	MODIFIER	PAQR9	1.068
3_34	2122	3	142659361	142940519	rs6440123	HDL_TG	A	G	0.350929	-0.013477	0.00205826	10.2336	-0.0142575	0.00220785	9.97284	0.0694224	SuSie	Triglycerides in HDL	mmol/L	Triglycerides		Composite	23410	23710	PAQR9 (8645) - ENSG00000188582	PAQR9 (21731) - ENSG00000188582	TRUE	intron_variant&non_coding_transcript_variant	MODIFIER	RP11-372E1.4	0.553	0.92277	non_coding_transcript_exon_variant	MODIFIER	RP11-372E1.4	2.653
3_34	2122	3	142659361	142940519	rs6440123	MUFA	A	G	0.350929	-0.0145485	0.00214191	10.9572	-0.0154457	0.00223315	11.334	0.117525	SuSie	Monounsaturated Fatty Acids	mmol/L	Fatty acids		Non-derived	23447	23747	PAQR9 (8645) - ENSG00000188582	PAQR9 (21731) - ENSG00000188582	TRUE	intron_variant&non_coding_transcript_variant	MODIFIER	RP11-372E1.4	0.553	0.92277	non_coding_transcript_exon_variant	MODIFIER	RP11-372E1.4	2.653
3_34	2122	3	142659361	142940519	rs6440123	Total_FA	A	G	0.350929	-0.0135141	0.00215736	9.42624	-0.0125417	0.00225315	7.58446	0.0964361	SuSie	Total Fatty Acids	mmol/L	Fatty acids		Composite	23442	23742	PAQR9 (8645) - ENSG00000188582	PAQR9 (21731) - ENSG00000188582	TRUE	intron_variant&non_coding_transcript_variant	MODIFIER	RP11-372E1.4	0.553	0.92277	non_coding_transcript_exon_variant	MODIFIER	RP11-372E1.4	2.653
3_34	2122	3	142659361	142940519	rs6440123	XXL_VLDL_CE	A	G	0.350929	-0.0139238	0.00209213	10.5487	-0.0146012	0.00220057	10.4889	0.0961719	SuSie	Cholesteryl Esters in Chylomicrons and Extremely Large VLDL	mmol/L	Lipoprotein subclasses	Chylomicrons and extremely large VLDL (particle diameters from 75 nm upwards)	Non-derived	23485	23785	PAQR9 (8645) - ENSG00000188582	PAQR9 (21731) - ENSG00000188582	TRUE	intron_variant&non_coding_transcript_variant	MODIFIER	RP11-372E1.4	0.553	0.92277	non_coding_transcript_exon_variant	MODIFIER	RP11-372E1.4	2.653
3_34	2122	3	142660706	142941864	rs9653945	Total_TG	G	A	0.350868	-0.0136165	0.00208657	10.1698	-0.0144358	0.0022012	10.2632	0.106765	SuSie	Total Triglycerides	mmol/L	Triglycerides		Composite	23407	23707	PAQR9 (7300) - ENSG00000188582	PAQR9 (20386) - ENSG00000188582	TRUE	non_coding_transcript_exon_variant	MODIFIER	RP11-372E1.4	1.167	0.921809	non_coding_transcript_exon_variant	MODIFIER	RP11-372E1.4	2.653
3_34	2122	3	142652069	142933227	rs9848779	IDL_TG	C	G	0.532603	-0.0136788	0.00199883	11.1117	-0.0144221	0.00212938	10.8982	0.125568	SuSie	Triglycerides in IDL	mmol/L	Lipoprotein subclasses	IDL (average diameter 28.6 nm)	Non-derived	23529	23829	PAQR9 (15937) - ENSG00000188582	PAQR9 (29023) - ENSG00000188582	TRUE	non_coding_transcript_exon_variant	MODIFIER	RP11-372E1.4	0.346	1	non_coding_transcript_exon_variant	MODIFIER	RP11-372E1.4	0.346
3_34	2122	3	142652069	142933227	rs9848779	M_HDL_TG_pct	C	G	0.532603	-0.0123704	0.00192466	9.88644	-0.0130912	0.00208545	9.46264	0.169903	SuSie	Triglycerides to Total Lipids in Medium HDL percentage	%	Relative lipoprotein lipid concentrations	Medium HDL ratios	Percentage	23643	23943	PAQR9 (15937) - ENSG00000188582	PAQR9 (29023) - ENSG00000188582	TRUE	non_coding_transcript_exon_variant	MODIFIER	RP11-372E1.4	0.346	1	non_coding_transcript_exon_variant	MODIFIER	RP11-372E1.4	0.346
3_34	2122	3	142652069	142933227	rs9848779	S_HDL_TG_pct	C	G	0.532603	-0.0127706	0.00190401	10.7026	-0.0137493	0.002068	10.5284	0.158692	SuSie	Triglycerides to Total Lipids in Small HDL percentage	%	Relative lipoprotein lipid concentrations	Small HDL ratios	Percentage	23648	23948	PAQR9 (15937) - ENSG00000188582	PAQR9 (29023) - ENSG00000188582	TRUE	non_coding_transcript_exon_variant	MODIFIER	RP11-372E1.4	0.346	1	non_coding_transcript_exon_variant	MODIFIER	RP11-372E1.4	0.346
3_34	2122	3	142652069	142933227	rs9848779	S_LDL_TG	C	G	0.532603	-0.014196	0.00201626	11.7184	-0.0148601	0.00212615	11.5577	0.123556	SuSie	Triglycerides in Small LDL	mmol/L	Lipoprotein subclasses	Small LDL (average diameter 18.7 nm)	Non-derived	23550	23850	PAQR9 (15937) - ENSG00000188582	PAQR9 (29023) - ENSG00000188582	TRUE	non_coding_transcript_exon_variant	MODIFIER	RP11-372E1.4	0.346	1	non_coding_transcript_exon_variant	MODIFIER	RP11-372E1.4	0.346
3_34	2122	3	142652069	142933227	rs9848779	S_VLDL_TG	C	G	0.532603	-0.0144211	0.00197599	12.535	-0.0149603	0.00210816	11.8919	0.112034	SuSie	Triglycerides in Small VLDL	mmol/L	Lipoprotein subclasses	Small VLDL (average diameter 36.8 nm)	Non-derived	23515	23815	PAQR9 (15937) - ENSG00000188582	PAQR9 (29023) - ENSG00000188582	TRUE	non_coding_transcript_exon_variant	MODIFIER	RP11-372E1.4	0.346	1	non_coding_transcript_exon_variant	MODIFIER	RP11-372E1.4	0.346
3_34	2122	3	142652069	142933227	rs9848779	XL_HDL_TG	C	G	0.532603	-0.0137932	0.00200032	11.2703	-0.0146292	0.00212197	11.2656	0.087493	SuSie	Triglycerides in Very Large HDL	mmol/L	Lipoprotein subclasses	Very large HDL (average diameter 14.3 nm)	Non-derived	23557	23857	PAQR9 (15937) - ENSG00000188582	PAQR9 (29023) - ENSG00000188582	TRUE	non_coding_transcript_exon_variant	MODIFIER	RP11-372E1.4	0.346	1	non_coding_transcript_exon_variant	MODIFIER	RP11-372E1.4	0.346
3_34	2122	3	142652069	142933227	rs9848779	XS_VLDL_TG	C	G	0.532603	-0.0149332	0.00197876	13.3504	-0.0156528	0.00212529	12.751	0.143643	SuSie	Triglycerides in Very Small VLDL	mmol/L	Lipoprotein subclasses	Very small VLDL (average diameter 31.3 nm)	Non-derived	23522	23822	PAQR9 (15937) - ENSG00000188582	PAQR9 (29023) - ENSG00000188582	TRUE	non_coding_transcript_exon_variant	MODIFIER	RP11-372E1.4	0.346	1	non_coding_transcript_exon_variant	MODIFIER	RP11-372E1.4	0.346
3_34	2122	3	142652069	142933227	rs9848779	XXL_VLDL_C	C	G	0.532603	-0.0131692	0.00200003	10.3407	-0.0134168	0.00211037	9.68786	0.102709	SuSie	Cholesterol in Chylomicrons and Extremely Large VLDL	mmol/L	Lipoprotein subclasses	Chylomicrons and extremely large VLDL (particle diameters from 75 nm upwards)	Composite	23484	23784	PAQR9 (15937) - ENSG00000188582	PAQR9 (29023) - ENSG00000188582	TRUE	non_coding_transcript_exon_variant	MODIFIER	RP11-372E1.4	0.346	1	non_coding_transcript_exon_variant	MODIFIER	RP11-372E1.4	0.346
3_34	2122	3	142652069	142933227	rs9848779	XXL_VLDL_FC	C	G	0.532603	-0.0129396	0.00199187	10.0842	-0.0131576	0.00210771	9.36575	0.102187	SuSie	Free Cholesterol in Chylomicrons and Extremely Large VLDL	mmol/L	Lipoprotein subclasses	Chylomicrons and extremely large VLDL (particle diameters from 75 nm upwards)	Non-derived	23486	23786	PAQR9 (15937) - ENSG00000188582	PAQR9 (29023) - ENSG00000188582	TRUE	non_coding_transcript_exon_variant	MODIFIER	RP11-372E1.4	0.346	1	non_coding_transcript_exon_variant	MODIFIER	RP11-372E1.4	0.346
3_35	2123	3	146276941	146559154	rs569393151	S_HDL_C	C	T	0.00776974	-0.0874862	0.0121496	12.2226	-0.0921324	0.0126181	12.5455	0.477224	SuSie	Cholesterol in Small HDL	mmol/L	Lipoprotein subclasses	Small HDL (average diameter 8.7 nm)	Composite	23575	23875	PLSCR1 (14290) - ENSG00000188313	PLSCR1 (14290) - ENSG00000188313	TRUE	intergenic_variant	MODIFIER	-	0.925	1	intergenic_variant	MODIFIER	-	0.925
3_35	2123	3	146276941	146559154	rs569393151	S_HDL_CE	C	T	0.00776974	-0.0904257	0.0121558	12.9934	-0.0955858	0.0126764	13.3287	0.325326	SuSie	Cholesteryl Esters in Small HDL	mmol/L	Lipoprotein subclasses	Small HDL (average diameter 8.7 nm)	Non-derived	23576	23876	PLSCR1 (14290) - ENSG00000188313	PLSCR1 (14290) - ENSG00000188313	TRUE	intergenic_variant	MODIFIER	-	0.925	1	intergenic_variant	MODIFIER	-	0.925
3_35	2123	3	146276941	146559154	rs569393151	S_HDL_P	C	T	0.00776974	-0.0881777	0.0121833	12.3404	-0.0937045	0.0126514	12.8869	0.558219	SuSie	Concentration of Small HDL Particles	mmol/L	Lipoprotein subclasses	Small HDL (average diameter 8.7 nm)	Non-derived	23572	23872	PLSCR1 (14290) - ENSG00000188313	PLSCR1 (14290) - ENSG00000188313	TRUE	intergenic_variant	MODIFIER	-	0.925	1	intergenic_variant	MODIFIER	-	0.925
3_36	2124	3	148801361	149083574	rs181349599	His	G	A	0.005286	0.151689	0.0147184	24.1795	0.145487	0.0149368	21.6899	0.999986	SuSie	Histidine	mmol/L	Amino acids		Non-derived	23463	23763	HLTF (2980) - ENSG00000071794	HLTF (2930) - ENSG00000071794	FALSE	intron_variant	MODIFIER	HLTF	1.064	1	intron_variant	MODIFIER	HLTF	1.064
3_36	2125	3	148900861	149183074	rs10935742	His	A	C	0.0821354	-0.0856147	0.00382668	110.143	-0.0750578	0.00391028	81.3556	0.999987	SuSie	Histidine	mmol/L	Amino acids		Non-derived	23463	23763	HPS3 (9342) - ENSG00000163755	CP (2941) - ENSG00000047457	TRUE	intron_variant	MODIFIER	CP	4.881	0.810074	intron_variant	MODIFIER	CP	1.518
3_36	2126	3	148916215	149198428	rs61733458	His	G	A	0.0328541	0.0720921	0.00601824	32.339	0.0728255	0.00613184	31.8001	0.66007	SuSie	Histidine	mmol/L	Amino acids		Non-derived	23463	23763	CP (23627) - ENSG00000047457	CP (25) - ENSG00000047457	FALSE	missense_variant	MODERATE	CP	27.2	1	missense_variant	MODERATE	CP	27.2
3_36	2127	3	148939861	149222074	rs17838831	His	T	C	0.144145	-0.055067	0.00297594	75.718	-0.0512941	0.00304396	62.9668	0.49994	SuSie	Histidine	mmol/L	Amino acids		Non-derived	23463	23763	CP (19) - ENSG00000047457	CP (19) - ENSG00000047457	TRUE	upstream_gene_variant	MODIFIER	CP	1.553	1	upstream_gene_variant	MODIFIER	CP	1.553
3_37	2128	3	149962949	150245162	rs200507735	Gln	T	TG	0.503958	0.0151618	0.00210322	12.2486	0.0142746	0.00218252	10.2117	0.717001	SuSie	Glutamine	mmol/L	Amino acids		Non-derived	23461	23761	TSC22D2 (163173) - ENSG00000196428	TSC22D2 (163173) - ENSG00000196428	TRUE	downstream_gene_variant	MODIFIER	RP11-167H9.6	5.343	0.90527	downstream_gene_variant	MODIFIER	RP11-167H9.6	0.118
3_37	2129	3	150066540	150348753	rs62271373	Ala	T	A	0.0599875	0.032497	0.00435647	13.0611	0.0345715	0.00452719	13.6501	0.988699	SuSie	Alanine	mmol/L	Amino acids		Non-derived	23460	23760	TSC22D2 (59582) - ENSG00000196428	TSC22D2 (59582) - ENSG00000196428	TRUE	intergenic_variant	MODIFIER	-	16.08	1	intergenic_variant	MODIFIER	-	16.08
3_37	2129	3	150066540	150348753	rs62271373	HDL_C	T	A	0.0599875	-0.0354337	0.0037741	20.2163	-0.0366878	0.00412343	18.2412	0.984881	SuSie	HDL Cholesterol	mmol/L	Cholesterol		Composite	23406	23706	TSC22D2 (59582) - ENSG00000196428	TSC22D2 (59582) - ENSG00000196428	TRUE	intergenic_variant	MODIFIER	-	16.08	1	intergenic_variant	MODIFIER	-	16.08
3_37	2129	3	150066540	150348753	rs62271373	HDL_CE	T	A	0.0599875	-0.0360796	0.00379188	20.7404	-0.0373109	0.00414103	18.6845	0.98996	SuSie	Cholesteryl Esters in HDL	mmol/L	Cholesteryl esters		Composite	23418	23718	TSC22D2 (59582) - ENSG00000196428	TSC22D2 (59582) - ENSG00000196428	TRUE	intergenic_variant	MODIFIER	-	16.08	1	intergenic_variant	MODIFIER	-	16.08
3_37	2129	3	150066540	150348753	rs62271373	HDL_FC	T	A	0.0599875	-0.03172	0.00374793	16.5854	-0.0329993	0.0040784	15.2276	0.916592	SuSie	Free Cholesterol in HDL	mmol/L	Free cholesterol		Composite	23422	23722	TSC22D2 (59582) - ENSG00000196428	TSC22D2 (59582) - ENSG00000196428	TRUE	intergenic_variant	MODIFIER	-	16.08	1	intergenic_variant	MODIFIER	-	16.08
3_37	2129	3	150066540	150348753	rs62271373	HDL_L	T	A	0.0599875	-0.027631	0.00381252	12.3719	-0.0280938	0.00412049	11.0343	0.932165	SuSie	Total Lipids in HDL	mmol/L	Total lipids		Composite	23426	23726	TSC22D2 (59582) - ENSG00000196428	TSC22D2 (59582) - ENSG00000196428	TRUE	intergenic_variant	MODIFIER	-	16.08	1	intergenic_variant	MODIFIER	-	16.08
3_37	2129	3	150066540	150348753	rs62271373	HDL_TG	T	A	0.0599875	0.0320913	0.00420839	13.6145	0.0339584	0.00451413	13.2695	0.979872	SuSie	Triglycerides in HDL	mmol/L	Triglycerides		Composite	23410	23710	TSC22D2 (59582) - ENSG00000196428	TSC22D2 (59582) - ENSG00000196428	TRUE	intergenic_variant	MODIFIER	-	16.08	1	intergenic_variant	MODIFIER	-	16.08
3_37	2129	3	150066540	150348753	rs62271373	HDL_size	T	A	0.0599875	-0.0369448	0.00370485	22.6944	-0.0381454	0.00411162	19.7587	0.944736	SuSie	Average Diameter for HDL Particles	nm	Lipoprotein particle sizes		Non-derived	23433	23733	TSC22D2 (59582) - ENSG00000196428	TSC22D2 (59582) - ENSG00000196428	TRUE	intergenic_variant	MODIFIER	-	16.08	1	intergenic_variant	MODIFIER	-	16.08
3_37	2129	3	150066540	150348753	rs62271373	IDL_CE_pct	T	A	0.0599875	-0.0273713	0.00419749	10.1555	-0.0292498	0.00445419	10.2885	0.952348	SuSie	Cholesteryl Esters to Total Lipids in IDL percentage	%	Relative lipoprotein lipid concentrations	IDL ratios	Percentage	23611	23911	TSC22D2 (59582) - ENSG00000196428	TSC22D2 (59582) - ENSG00000196428	TRUE	intergenic_variant	MODIFIER	-	16.08	1	intergenic_variant	MODIFIER	-	16.08
3_37	2129	3	150066540	150348753	rs62271373	IDL_C_pct	T	A	0.0599875	-0.0341942	0.00415662	15.7147	-0.0363565	0.00445531	15.4747	0.861018	SuSie	Cholesterol to Total Lipids in IDL percentage	%	Relative lipoprotein lipid concentrations	IDL ratios	Percentage	23610	23910	TSC22D2 (59582) - ENSG00000196428	TSC22D2 (59582) - ENSG00000196428	TRUE	intergenic_variant	MODIFIER	-	16.08	1	intergenic_variant	MODIFIER	-	16.08
3_37	2129	3	150066540	150348753	rs62271373	IDL_TG_pct	T	A	0.0599875	0.0397548	0.00410323	21.4725	0.0420408	0.00441125	20.8027	0.698955	SuSie	Triglycerides to Total Lipids in IDL percentage	%	Relative lipoprotein lipid concentrations	IDL ratios	Percentage	23613	23913	TSC22D2 (59582) - ENSG00000196428	TSC22D2 (59582) - ENSG00000196428	TRUE	intergenic_variant	MODIFIER	-	16.08	1	intergenic_variant	MODIFIER	-	16.08
3_37	2129	3	150066540	150348753	rs62271373	LA_pct	T	A	0.0599875	-0.0277442	0.00422793	10.2754	-0.0266944	0.00438587	8.93728	0.834673	SuSie	Linoleic Acid to Total Fatty Acids percentage	%	Fatty acids	Fatty acid ratios	Percentage	23456	23756	TSC22D2 (59582) - ENSG00000196428	TSC22D2 (59582) - ENSG00000196428	TRUE	intergenic_variant	MODIFIER	-	16.08	1	intergenic_variant	MODIFIER	-	16.08
3_37	2129	3	150066540	150348753	rs62271373	LDL_size	T	A	0.0599875	-0.0335144	0.00433907	13.9475	-0.0344676	0.00441886	14.2077	0.993694	SuSie	Average Diameter for LDL Particles	nm	Lipoprotein particle sizes		Non-derived	23432	23732	TSC22D2 (59582) - ENSG00000196428	TSC22D2 (59582) - ENSG00000196428	TRUE	intergenic_variant	MODIFIER	-	16.08	1	intergenic_variant	MODIFIER	-	16.08
3_37	2129	3	150066540	150348753	rs62271373	L_HDL_C	T	A	0.0599875	-0.0408406	0.00368025	27.8882	-0.0427057	0.00409765	24.703	0.973605	SuSie	Cholesterol in Large HDL	mmol/L	Lipoprotein subclasses	Large HDL (average diameter 12.1 nm)	Composite	23561	23861	TSC22D2 (59582) - ENSG00000196428	TSC22D2 (59582) - ENSG00000196428	TRUE	intergenic_variant	MODIFIER	-	16.08	1	intergenic_variant	MODIFIER	-	16.08
3_37	2129	3	150066540	150348753	rs62271373	L_HDL_CE	T	A	0.0599875	-0.0415938	0.00369668	28.6434	-0.0434584	0.00411662	25.3225	0.986175	SuSie	Cholesteryl Esters in Large HDL	mmol/L	Lipoprotein subclasses	Large HDL (average diameter 12.1 nm)	Non-derived	23562	23862	TSC22D2 (59582) - ENSG00000196428	TSC22D2 (59582) - ENSG00000196428	TRUE	intergenic_variant	MODIFIER	-	16.08	1	intergenic_variant	MODIFIER	-	16.08
3_37	2129	3	150066540	150348753	rs62271373	L_HDL_CE_pct	T	A	0.0599875	-0.047769	0.0040776	30.9713	-0.050056	0.00438793	29.4126	0.99957	SuSie	Cholesteryl Esters to Total Lipids in Large HDL percentage	%	Relative lipoprotein lipid concentrations	Large HDL ratios	Percentage	23636	23936	TSC22D2 (59582) - ENSG00000196428	TSC22D2 (59582) - ENSG00000196428	TRUE	intergenic_variant	MODIFIER	-	16.08	1	intergenic_variant	MODIFIER	-	16.08
3_37	2129	3	150066540	150348753	rs62271373	L_HDL_C_pct	T	A	0.0599875	-0.0485495	0.00399974	33.1786	-0.0510646	0.00433517	31.2962	0.999158	SuSie	Cholesterol to Total Lipids in Large HDL percentage	%	Relative lipoprotein lipid concentrations	Large HDL ratios	Percentage	23635	23935	TSC22D2 (59582) - ENSG00000196428	TSC22D2 (59582) - ENSG00000196428	TRUE	intergenic_variant	MODIFIER	-	16.08	1	intergenic_variant	MODIFIER	-	16.08
3_37	2129	3	150066540	150348753	rs62271373	L_HDL_FC	T	A	0.0599875	-0.0385073	0.00367444	24.9706	-0.0402293	0.00407368	22.2716	0.936173	SuSie	Free Cholesterol in Large HDL	mmol/L	Lipoprotein subclasses	Large HDL (average diameter 12.1 nm)	Non-derived	23563	23863	TSC22D2 (59582) - ENSG00000196428	TSC22D2 (59582) - ENSG00000196428	TRUE	intergenic_variant	MODIFIER	-	16.08	1	intergenic_variant	MODIFIER	-	16.08
3_37	2129	3	150066540	150348753	rs62271373	L_HDL_L	T	A	0.0599875	-0.0375171	0.00366949	23.8104	-0.0388185	0.00407325	20.8017	0.974263	SuSie	Total Lipids in Large HDL	mmol/L	Lipoprotein subclasses	Large HDL (average diameter 12.1 nm)	Composite	23559	23859	TSC22D2 (59582) - ENSG00000196428	TSC22D2 (59582) - ENSG00000196428	TRUE	intergenic_variant	MODIFIER	-	16.08	1	intergenic_variant	MODIFIER	-	16.08
3_37	2129	3	150066540	150348753	rs62271373	L_HDL_P	T	A	0.0599875	-0.0385162	0.0036506	25.2972	-0.0399594	0.00406092	22.1185	0.950286	SuSie	Concentration of Large HDL Particles	mmol/L	Lipoprotein subclasses	Large HDL (average diameter 12.1 nm)	Non-derived	23558	23858	TSC22D2 (59582) - ENSG00000196428	TSC22D2 (59582) - ENSG00000196428	TRUE	intergenic_variant	MODIFIER	-	16.08	1	intergenic_variant	MODIFIER	-	16.08
3_37	2129	3	150066540	150348753	rs62271373	L_HDL_PL	T	A	0.0599875	-0.0346289	0.00368216	20.2818	-0.0356471	0.00406739	17.7238	0.948261	SuSie	Phospholipids in Large HDL	mmol/L	Lipoprotein subclasses	Large HDL (average diameter 12.1 nm)	Non-derived	23560	23860	TSC22D2 (59582) - ENSG00000196428	TSC22D2 (59582) - ENSG00000196428	TRUE	intergenic_variant	MODIFIER	-	16.08	1	intergenic_variant	MODIFIER	-	16.08
3_37	2129	3	150066540	150348753	rs62271373	L_HDL_PL_pct	T	A	0.0599875	0.0411634	0.00421257	21.8263	0.042878	0.00442534	21.4725	0.832675	SuSie	Phospholipids to Total Lipids in Large HDL percentage	%	Relative lipoprotein lipid concentrations	Large HDL ratios	Percentage	23634	23934	TSC22D2 (59582) - ENSG00000196428	TSC22D2 (59582) - ENSG00000196428	TRUE	intergenic_variant	MODIFIER	-	16.08	1	intergenic_variant	MODIFIER	-	16.08
3_37	2129	3	150066540	150348753	rs62271373	L_HDL_TG_pct	T	A	0.0599875	0.0425426	0.00400317	25.6524	0.0449758	0.00435562	24.2664	0.999671	SuSie	Triglycerides to Total Lipids in Large HDL percentage	%	Relative lipoprotein lipid concentrations	Large HDL ratios	Percentage	23638	23938	TSC22D2 (59582) - ENSG00000196428	TSC22D2 (59582) - ENSG00000196428	TRUE	intergenic_variant	MODIFIER	-	16.08	1	intergenic_variant	MODIFIER	-	16.08
3_37	2129	3	150066540	150348753	rs62271373	L_LDL_FC_pct	T	A	0.0599875	-0.047694	0.00405857	31.1584	-0.0500599	0.00437544	29.5798	0.993982	SuSie	Free Cholesterol to Total Lipids in Large LDL percentage	%	Relative lipoprotein lipid concentrations	Large LDL ratios	Percentage	23617	23917	TSC22D2 (59582) - ENSG00000196428	TSC22D2 (59582) - ENSG00000196428	TRUE	intergenic_variant	MODIFIER	-	16.08	1	intergenic_variant	MODIFIER	-	16.08
3_37	2129	3	150066540	150348753	rs62271373	L_LDL_TG_pct	T	A	0.0599875	0.0361695	0.00417616	17.3299	0.0379397	0.00445167	16.8054	0.507603	SuSie	Triglycerides to Total Lipids in Large LDL percentage	%	Relative lipoprotein lipid concentrations	Large LDL ratios	Percentage	23618	23918	TSC22D2 (59582) - ENSG00000196428	TSC22D2 (59582) - ENSG00000196428	TRUE	intergenic_variant	MODIFIER	-	16.08	1	intergenic_variant	MODIFIER	-	16.08
3_37	2129	3	150066540	150348753	rs62271373	L_VLDL_FC	T	A	0.0599875	0.0306515	0.00430369	11.9736	0.0313333	0.00449949	11.4791	0.951265	SuSie	Free Cholesterol in Large VLDL	mmol/L	Lipoprotein subclasses	Large VLDL (average diameter 53.6 nm)	Non-derived	23500	23800	TSC22D2 (59582) - ENSG00000196428	TSC22D2 (59582) - ENSG00000196428	TRUE	intergenic_variant	MODIFIER	-	16.08	1	intergenic_variant	MODIFIER	-	16.08
3_37	2129	3	150066540	150348753	rs62271373	L_VLDL_L	T	A	0.0599875	0.0322898	0.00429141	13.2756	0.0329742	0.00449348	12.6639	0.952783	SuSie	Total Lipids in Large VLDL	mmol/L	Lipoprotein subclasses	Large VLDL (average diameter 53.6 nm)	Composite	23496	23796	TSC22D2 (59582) - ENSG00000196428	TSC22D2 (59582) - ENSG00000196428	TRUE	intergenic_variant	MODIFIER	-	16.08	1	intergenic_variant	MODIFIER	-	16.08
3_37	2129	3	150066540	150348753	rs62271373	L_VLDL_P	T	A	0.0599875	0.0322831	0.00428663	13.2983	0.0330402	0.00449401	12.7088	0.970675	SuSie	Concentration of Large VLDL Particles	mmol/L	Lipoprotein subclasses	Large VLDL (average diameter 53.6 nm)	Non-derived	23495	23795	TSC22D2 (59582) - ENSG00000196428	TSC22D2 (59582) - ENSG00000196428	TRUE	intergenic_variant	MODIFIER	-	16.08	1	intergenic_variant	MODIFIER	-	16.08
3_37	2129	3	150066540	150348753	rs62271373	L_VLDL_PL	T	A	0.0599875	0.0334076	0.00427141	14.2814	0.0341575	0.00448855	13.5609	0.956007	SuSie	Phospholipids in Large VLDL	mmol/L	Lipoprotein subclasses	Large VLDL (average diameter 53.6 nm)	Non-derived	23497	23797	TSC22D2 (59582) - ENSG00000196428	TSC22D2 (59582) - ENSG00000196428	TRUE	intergenic_variant	MODIFIER	-	16.08	1	intergenic_variant	MODIFIER	-	16.08
3_37	2129	3	150066540	150348753	rs62271373	L_VLDL_PL_pct	T	A	0.0599875	0.0327793	0.00421902	14.1032	0.0341309	0.00448248	13.5757	0.996537	SuSie	Phospholipids to Total Lipids in Large VLDL percentage	%	Relative lipoprotein lipid concentrations	Large VLDL ratios	Percentage	23589	23889	TSC22D2 (59582) - ENSG00000196428	TSC22D2 (59582) - ENSG00000196428	TRUE	intergenic_variant	MODIFIER	-	16.08	1	intergenic_variant	MODIFIER	-	16.08
3_37	2129	3	150066540	150348753	rs62271373	L_VLDL_TG	T	A	0.0599875	0.0349635	0.00426027	15.6439	0.0356166	0.00447618	14.7525	0.963187	SuSie	Triglycerides in Large VLDL	mmol/L	Lipoprotein subclasses	Large VLDL (average diameter 53.6 nm)	Non-derived	23501	23801	TSC22D2 (59582) - ENSG00000196428	TSC22D2 (59582) - ENSG00000196428	TRUE	intergenic_variant	MODIFIER	-	16.08	1	intergenic_variant	MODIFIER	-	16.08
3_37	2129	3	150066540	150348753	rs62271373	M_HDL_CE	T	A	0.0599875	-0.0253405	0.003974	9.74208	-0.0255348	0.00424575	8.74248	0.925059	SuSie	Cholesteryl Esters in Medium HDL	mmol/L	Lipoprotein subclasses	Medium HDL (average diameter 10.9 nm)	Non-derived	23569	23869	TSC22D2 (59582) - ENSG00000196428	TSC22D2 (59582) - ENSG00000196428	TRUE	intergenic_variant	MODIFIER	-	16.08	1	intergenic_variant	MODIFIER	-	16.08
3_37	2129	3	150066540	150348753	rs62271373	M_HDL_CE_pct	T	A	0.0599875	-0.0398882	0.00418084	20.8482	-0.0413545	0.00447799	19.5863	0.998396	SuSie	Cholesteryl Esters to Total Lipids in Medium HDL percentage	%	Relative lipoprotein lipid concentrations	Medium HDL ratios	Percentage	23641	23941	TSC22D2 (59582) - ENSG00000196428	TSC22D2 (59582) - ENSG00000196428	TRUE	intergenic_variant	MODIFIER	-	16.08	1	intergenic_variant	MODIFIER	-	16.08
3_37	2129	3	150066540	150348753	rs62271373	M_HDL_C_pct	T	A	0.0599875	-0.043394	0.00407304	25.777	-0.0453371	0.00441157	24.0449	0.999141	SuSie	Cholesterol to Total Lipids in Medium HDL percentage	%	Relative lipoprotein lipid concentrations	Medium HDL ratios	Percentage	23640	23940	TSC22D2 (59582) - ENSG00000196428	TSC22D2 (59582) - ENSG00000196428	TRUE	intergenic_variant	MODIFIER	-	16.08	1	intergenic_variant	MODIFIER	-	16.08
3_37	2129	3	150066540	150348753	rs62271373	M_HDL_FC_pct	T	A	0.0599875	-0.0350845	0.0037585	19.9945	-0.0373043	0.00411112	18.9386	0.781066	SuSie	Free Cholesterol to Total Lipids in Medium HDL percentage	%	Relative lipoprotein lipid concentrations	Medium HDL ratios	Percentage	23642	23942	TSC22D2 (59582) - ENSG00000196428	TSC22D2 (59582) - ENSG00000196428	TRUE	intergenic_variant	MODIFIER	-	16.08	1	intergenic_variant	MODIFIER	-	16.08
3_37	2129	3	150066540	150348753	rs62271373	M_HDL_PL_pct	T	A	0.0599875	0.0427951	0.00408449	24.96	0.0439561	0.00438985	22.8721	0.985582	SuSie	Phospholipids to Total Lipids in Medium HDL percentage	%	Relative lipoprotein lipid concentrations	Medium HDL ratios	Percentage	23639	23939	TSC22D2 (59582) - ENSG00000196428	TSC22D2 (59582) - ENSG00000196428	TRUE	intergenic_variant	MODIFIER	-	16.08	1	intergenic_variant	MODIFIER	-	16.08
3_37	2129	3	150066540	150348753	rs62271373	M_HDL_TG	T	A	0.0599875	0.0327546	0.00422601	14.0391	0.0344582	0.00452276	13.5909	0.969292	SuSie	Triglycerides in Medium HDL	mmol/L	Lipoprotein subclasses	Medium HDL (average diameter 10.9 nm)	Non-derived	23571	23871	TSC22D2 (59582) - ENSG00000196428	TSC22D2 (59582) - ENSG00000196428	TRUE	intergenic_variant	MODIFIER	-	16.08	1	intergenic_variant	MODIFIER	-	16.08
3_37	2129	3	150066540	150348753	rs62271373	M_HDL_TG_pct	T	A	0.0599875	0.0413262	0.00409906	23.1775	0.0433728	0.00444121	21.8002	0.99936	SuSie	Triglycerides to Total Lipids in Medium HDL percentage	%	Relative lipoprotein lipid concentrations	Medium HDL ratios	Percentage	23643	23943	TSC22D2 (59582) - ENSG00000196428	TSC22D2 (59582) - ENSG00000196428	TRUE	intergenic_variant	MODIFIER	-	16.08	1	intergenic_variant	MODIFIER	-	16.08
3_37	2129	3	150066540	150348753	rs62271373	M_LDL_FC_pct	T	A	0.0599875	-0.0451245	0.00407127	27.8221	-0.0467578	0.00440121	25.6335	0.999245	SuSie	Free Cholesterol to Total Lipids in Medium LDL percentage	%	Relative lipoprotein lipid concentrations	Medium LDL ratios	Percentage	23622	23922	TSC22D2 (59582) - ENSG00000196428	TSC22D2 (59582) - ENSG00000196428	TRUE	intergenic_variant	MODIFIER	-	16.08	1	intergenic_variant	MODIFIER	-	16.08
3_37	2129	3	150066540	150348753	rs62271373	M_VLDL_CE_pct	T	A	0.0599875	-0.0468622	0.00406302	30.0502	-0.0487146	0.00431888	28.7764	0.742682	SuSie	Cholesteryl Esters to Total Lipids in Medium VLDL percentage	%	Relative lipoprotein lipid concentrations	Medium VLDL ratios	Percentage	23596	23896	TSC22D2 (59582) - ENSG00000196428	TSC22D2 (59582) - ENSG00000196428	TRUE	intergenic_variant	MODIFIER	-	16.08	1	intergenic_variant	MODIFIER	-	16.08
3_37	2129	3	150066540	150348753	rs62271373	M_VLDL_TG	T	A	0.0599875	0.0311729	0.00430583	12.3471	0.0320313	0.0045098	11.9114	0.911466	SuSie	Triglycerides in Medium VLDL	mmol/L	Lipoprotein subclasses	Medium VLDL (average diameter 44.5 nm)	Non-derived	23508	23808	TSC22D2 (59582) - ENSG00000196428	TSC22D2 (59582) - ENSG00000196428	TRUE	intergenic_variant	MODIFIER	-	16.08	1	intergenic_variant	MODIFIER	-	16.08
3_37	2129	3	150066540	150348753	rs62271373	Omega_6_pct	T	A	0.0599875	-0.0320633	0.00421015	13.5813	-0.0321828	0.00440358	12.5671	0.974922	SuSie	Omega-6 Fatty Acids to Total Fatty Acids percentage	%	Fatty acids	Fatty acid ratios	Percentage	23452	23752	TSC22D2 (59582) - ENSG00000196428	TSC22D2 (59582) - ENSG00000196428	TRUE	intergenic_variant	MODIFIER	-	16.08	1	intergenic_variant	MODIFIER	-	16.08
3_37	2129	3	150066540	150348753	rs62271373	PUFA_by_MUFA	T	A	0.0599875	-0.0305305	0.00417098	12.6048	-0.0319488	0.00442983	12.2585	0.56013	SuSie	Polyunsaturated Fatty Acids to Monounsaturated Fatty Acids ratio	ratio	Fatty acids	Fatty acid ratios	Ratio	23458	23758	TSC22D2 (59582) - ENSG00000196428	TSC22D2 (59582) - ENSG00000196428	TRUE	intergenic_variant	MODIFIER	-	16.08	1	intergenic_variant	MODIFIER	-	16.08
3_37	2129	3	150066540	150348753	rs62271373	PUFA_pct	T	A	0.0599875	-0.0303034	0.00423677	12.0695	-0.030806	0.00442169	11.4892	0.89789	SuSie	Polyunsaturated Fatty Acids to Total Fatty Acids percentage	%	Fatty acids	Fatty acid ratios	Percentage	23453	23753	TSC22D2 (59582) - ENSG00000196428	TSC22D2 (59582) - ENSG00000196428	TRUE	intergenic_variant	MODIFIER	-	16.08	1	intergenic_variant	MODIFIER	-	16.08
3_37	2129	3	150066540	150348753	rs62271373	S_HDL_C_pct	T	A	0.0599875	-0.032616	0.00423354	13.8805	-0.0341518	0.00451464	13.4094	0.952575	SuSie	Cholesterol to Total Lipids in Small HDL percentage	%	Relative lipoprotein lipid concentrations	Small HDL ratios	Percentage	23645	23945	TSC22D2 (59582) - ENSG00000196428	TSC22D2 (59582) - ENSG00000196428	TRUE	intergenic_variant	MODIFIER	-	16.08	1	intergenic_variant	MODIFIER	-	16.08
3_37	2129	3	150066540	150348753	rs62271373	S_HDL_TG	T	A	0.0599875	0.0437702	0.00415312	25.2438	0.0456714	0.00447633	23.7128	0.995052	SuSie	Triglycerides in Small HDL	mmol/L	Lipoprotein subclasses	Small HDL (average diameter 8.7 nm)	Non-derived	23578	23878	TSC22D2 (59582) - ENSG00000196428	TSC22D2 (59582) - ENSG00000196428	TRUE	intergenic_variant	MODIFIER	-	16.08	1	intergenic_variant	MODIFIER	-	16.08
3_37	2129	3	150066540	150348753	rs62271373	S_HDL_TG_pct	T	A	0.0599875	0.0446476	0.00405508	27.4673	0.0464643	0.00440399	25.2933	0.999629	SuSie	Triglycerides to Total Lipids in Small HDL percentage	%	Relative lipoprotein lipid concentrations	Small HDL ratios	Percentage	23648	23948	TSC22D2 (59582) - ENSG00000196428	TSC22D2 (59582) - ENSG00000196428	TRUE	intergenic_variant	MODIFIER	-	16.08	1	intergenic_variant	MODIFIER	-	16.08
3_37	2129	3	150066540	150348753	rs62271373	S_LDL_FC_pct	T	A	0.0599875	-0.0369307	0.00412284	18.4791	-0.0389321	0.00445235	17.6469	0.968949	SuSie	Free Cholesterol to Total Lipids in Small LDL percentage	%	Relative lipoprotein lipid concentrations	Small LDL ratios	Percentage	23627	23927	TSC22D2 (59582) - ENSG00000196428	TSC22D2 (59582) - ENSG00000196428	TRUE	intergenic_variant	MODIFIER	-	16.08	1	intergenic_variant	MODIFIER	-	16.08
3_37	2129	3	150066540	150348753	rs62271373	S_LDL_TG	T	A	0.0599875	0.030486	0.00429416	11.9021	0.0315514	0.00452818	11.4916	0.976957	SuSie	Triglycerides in Small LDL	mmol/L	Lipoprotein subclasses	Small LDL (average diameter 18.7 nm)	Non-derived	23550	23850	TSC22D2 (59582) - ENSG00000196428	TSC22D2 (59582) - ENSG00000196428	TRUE	intergenic_variant	MODIFIER	-	16.08	1	intergenic_variant	MODIFIER	-	16.08
3_37	2129	3	150066540	150348753	rs62271373	S_LDL_TG_pct	T	A	0.0599875	0.0412943	0.00412197	22.8965	0.0436261	0.00444108	22.0465	0.963611	SuSie	Triglycerides to Total Lipids in Small LDL percentage	%	Relative lipoprotein lipid concentrations	Small LDL ratios	Percentage	23628	23928	TSC22D2 (59582) - ENSG00000196428	TSC22D2 (59582) - ENSG00000196428	TRUE	intergenic_variant	MODIFIER	-	16.08	1	intergenic_variant	MODIFIER	-	16.08
3_37	2129	3	150066540	150348753	rs62271373	S_VLDL_PL_pct	T	A	0.0599875	-0.0414139	0.00413247	22.9118	-0.0437441	0.00438395	22.7192	0.599475	SuSie	Phospholipids to Total Lipids in Small VLDL percentage	%	Relative lipoprotein lipid concentrations	Small VLDL ratios	Percentage	23599	23899	TSC22D2 (59582) - ENSG00000196428	TSC22D2 (59582) - ENSG00000196428	TRUE	intergenic_variant	MODIFIER	-	16.08	1	intergenic_variant	MODIFIER	-	16.08
3_37	2129	3	150066540	150348753	rs62271373	S_VLDL_TG	T	A	0.0599875	0.0367026	0.00420839	17.5606	0.0381671	0.00448976	16.7243	0.982695	SuSie	Triglycerides in Small VLDL	mmol/L	Lipoprotein subclasses	Small VLDL (average diameter 36.8 nm)	Non-derived	23515	23815	TSC22D2 (59582) - ENSG00000196428	TSC22D2 (59582) - ENSG00000196428	TRUE	intergenic_variant	MODIFIER	-	16.08	1	intergenic_variant	MODIFIER	-	16.08
3_37	2129	3	150066540	150348753	rs62271373	TG_by_PG	T	A	0.0599875	0.0442698	0.0040211	27.463	0.0453639	0.00432407	25.0192	0.999508	SuSie	Triglycerides to Phosphoglycerides ratio	ratio	Other lipids		Ratio	23435	23735	TSC22D2 (59582) - ENSG00000196428	TSC22D2 (59582) - ENSG00000196428	TRUE	intergenic_variant	MODIFIER	-	16.08	1	intergenic_variant	MODIFIER	-	16.08
3_37	2129	3	150066540	150348753	rs62271373	Total_BCAA	T	A	0.0599875	0.0350943	0.00433234	15.2619	0.0359857	0.00441839	15.4182	0.998482	SuSie	Total Concentration of Branched-Chain Amino Acids (Leucine + Isoleucine + Valine)	mmol/L	Amino acids	Branched-chain amino acids	Composite	23464	23764	TSC22D2 (59582) - ENSG00000196428	TSC22D2 (59582) - ENSG00000196428	TRUE	intergenic_variant	MODIFIER	-	16.08	1	intergenic_variant	MODIFIER	-	16.08
3_37	2129	3	150066540	150348753	rs62271373	Total_TG	T	A	0.0599875	0.0351341	0.00426615	15.7478	0.0360521	0.0045004	14.9424	0.985815	SuSie	Total Triglycerides	mmol/L	Triglycerides		Composite	23407	23707	TSC22D2 (59582) - ENSG00000196428	TSC22D2 (59582) - ENSG00000196428	TRUE	intergenic_variant	MODIFIER	-	16.08	1	intergenic_variant	MODIFIER	-	16.08
3_37	2129	3	150066540	150348753	rs62271373	VLDL_TG	T	A	0.0599875	0.0357552	0.00424965	16.4008	0.0366261	0.00448412	15.5024	0.983509	SuSie	Triglycerides in VLDL	mmol/L	Triglycerides		Composite	23408	23708	TSC22D2 (59582) - ENSG00000196428	TSC22D2 (59582) - ENSG00000196428	TRUE	intergenic_variant	MODIFIER	-	16.08	1	intergenic_variant	MODIFIER	-	16.08
3_37	2129	3	150066540	150348753	rs62271373	VLDL_size	T	A	0.0599875	0.0417052	0.00401763	24.5171	0.0433099	0.00432124	22.9135	0.998201	SuSie	Average Diameter for VLDL Particles	nm	Lipoprotein particle sizes		Non-derived	23431	23731	TSC22D2 (59582) - ENSG00000196428	TSC22D2 (59582) - ENSG00000196428	TRUE	intergenic_variant	MODIFIER	-	16.08	1	intergenic_variant	MODIFIER	-	16.08
3_37	2129	3	150066540	150348753	rs62271373	Val	T	A	0.0599875	0.0415999	0.00432795	21.1475	0.042296	0.00443873	20.7964	0.999975	SuSie	Valine	mmol/L	Amino acids	Branched-chain amino acids	Non-derived	23467	23767	TSC22D2 (59582) - ENSG00000196428	TSC22D2 (59582) - ENSG00000196428	TRUE	intergenic_variant	MODIFIER	-	16.08	1	intergenic_variant	MODIFIER	-	16.08
3_37	2129	3	150066540	150348753	rs62271373	XL_HDL_C	T	A	0.0599875	-0.0414056	0.00385991	26.1194	-0.0442266	0.00420998	25.0843	0.729898	SuSie	Cholesterol in Very Large HDL	mmol/L	Lipoprotein subclasses	Very large HDL (average diameter 14.3 nm)	Composite	23554	23854	TSC22D2 (59582) - ENSG00000196428	TSC22D2 (59582) - ENSG00000196428	TRUE	intergenic_variant	MODIFIER	-	16.08	1	intergenic_variant	MODIFIER	-	16.08
3_37	2129	3	150066540	150348753	rs62271373	XL_HDL_CE	T	A	0.0599875	-0.0418603	0.00381908	27.2295	-0.0446018	0.0041844	25.7975	0.822827	SuSie	Cholesteryl Esters in Very Large HDL	mmol/L	Lipoprotein subclasses	Very large HDL (average diameter 14.3 nm)	Non-derived	23555	23855	TSC22D2 (59582) - ENSG00000196428	TSC22D2 (59582) - ENSG00000196428	TRUE	intergenic_variant	MODIFIER	-	16.08	1	intergenic_variant	MODIFIER	-	16.08
3_37	2129	3	150066540	150348753	rs62271373	XL_HDL_FC_pct	T	A	0.0599875	0.0331094	0.00372129	18.2425	0.0339815	0.00406833	16.1744	0.948133	SuSie	Free Cholesterol to Total Lipids in Very Large HDL percentage	%	Relative lipoprotein lipid concentrations	Very large HDL ratios	Percentage	23632	23932	TSC22D2 (59582) - ENSG00000196428	TSC22D2 (59582) - ENSG00000196428	TRUE	intergenic_variant	MODIFIER	-	16.08	1	intergenic_variant	MODIFIER	-	16.08
3_37	2129	3	150066540	150348753	rs62271373	XL_HDL_L	T	A	0.0599875	-0.0390174	0.00383781	23.5535	-0.0413125	0.00418567	22.248	0.589204	SuSie	Total Lipids in Very Large HDL	mmol/L	Lipoprotein subclasses	Very large HDL (average diameter 14.3 nm)	Composite	23552	23852	TSC22D2 (59582) - ENSG00000196428	TSC22D2 (59582) - ENSG00000196428	TRUE	intergenic_variant	MODIFIER	-	16.08	1	intergenic_variant	MODIFIER	-	16.08
3_37	2129	3	150066540	150348753	rs62271373	XL_HDL_PL	T	A	0.0599875	-0.038159	0.00382175	22.75	-0.040004	0.00417328	21.0351	0.60699	SuSie	Phospholipids in Very Large HDL	mmol/L	Lipoprotein subclasses	Very large HDL (average diameter 14.3 nm)	Non-derived	23553	23853	TSC22D2 (59582) - ENSG00000196428	TSC22D2 (59582) - ENSG00000196428	TRUE	intergenic_variant	MODIFIER	-	16.08	1	intergenic_variant	MODIFIER	-	16.08
3_37	2129	3	150066540	150348753	rs62271373	XL_HDL_PL_pct	T	A	0.0599875	-0.0321279	0.00389598	15.7873	-0.0327655	0.00419402	14.2501	0.634512	SuSie	Phospholipids to Total Lipids in Very Large HDL percentage	%	Relative lipoprotein lipid concentrations	Very large HDL ratios	Percentage	23629	23929	TSC22D2 (59582) - ENSG00000196428	TSC22D2 (59582) - ENSG00000196428	TRUE	intergenic_variant	MODIFIER	-	16.08	1	intergenic_variant	MODIFIER	-	16.08
3_37	2129	3	150066540	150348753	rs62271373	XL_HDL_TG_pct	T	A	0.0599875	0.046432	0.00398062	30.7132	0.0485615	0.00431458	28.6568	0.999524	SuSie	Triglycerides to Total Lipids in Very Large HDL percentage	%	Relative lipoprotein lipid concentrations	Very large HDL ratios	Percentage	23633	23933	TSC22D2 (59582) - ENSG00000196428	TSC22D2 (59582) - ENSG00000196428	TRUE	intergenic_variant	MODIFIER	-	16.08	1	intergenic_variant	MODIFIER	-	16.08
3_37	2129	3	150066540	150348753	rs62271373	XL_VLDL_CE_pct	T	A	0.0599875	-0.0461097	0.00415758	27.8555	-0.0464096	0.00438402	25.458	0.996089	SuSie	Cholesteryl Esters to Total Lipids in Very Large VLDL percentage	%	Relative lipoprotein lipid concentrations	Very large VLDL ratios	Percentage	23586	23886	TSC22D2 (59582) - ENSG00000196428	TSC22D2 (59582) - ENSG00000196428	TRUE	intergenic_variant	MODIFIER	-	16.08	1	intergenic_variant	MODIFIER	-	16.08
3_37	2129	3	150066540	150348753	rs62271373	XL_VLDL_C_pct	T	A	0.0599875	-0.046748	0.00416257	28.5396	-0.0469739	0.00437978	26.1072	0.988881	SuSie	Cholesterol to Total Lipids in Very Large VLDL percentage	%	Relative lipoprotein lipid concentrations	Very large VLDL ratios	Percentage	23585	23885	TSC22D2 (59582) - ENSG00000196428	TSC22D2 (59582) - ENSG00000196428	TRUE	intergenic_variant	MODIFIER	-	16.08	1	intergenic_variant	MODIFIER	-	16.08
3_37	2129	3	150066540	150348753	rs62271373	XL_VLDL_FC	T	A	0.0599875	0.0297319	0.00431865	11.2368	0.0303178	0.00450933	10.75	0.964197	SuSie	Free Cholesterol in Very Large VLDL	mmol/L	Lipoprotein subclasses	Very large VLDL (average diameter 64 nm)	Non-derived	23493	23793	TSC22D2 (59582) - ENSG00000196428	TSC22D2 (59582) - ENSG00000196428	TRUE	intergenic_variant	MODIFIER	-	16.08	1	intergenic_variant	MODIFIER	-	16.08
3_37	2129	3	150066540	150348753	rs62271373	XL_VLDL_L	T	A	0.0599875	0.0350226	0.00425999	15.6961	0.0357443	0.00448131	14.8206	0.984874	SuSie	Total Lipids in Very Large VLDL	mmol/L	Lipoprotein subclasses	Very large VLDL (average diameter 64 nm)	Composite	23489	23789	TSC22D2 (59582) - ENSG00000196428	TSC22D2 (59582) - ENSG00000196428	TRUE	intergenic_variant	MODIFIER	-	16.08	1	intergenic_variant	MODIFIER	-	16.08
3_37	2129	3	150066540	150348753	rs62271373	XL_VLDL_P	T	A	0.0599875	0.0355738	0.00425162	16.2289	0.0363228	0.0044778	15.3008	0.984365	SuSie	Concentration of Very Large VLDL Particles	mmol/L	Lipoprotein subclasses	Very large VLDL (average diameter 64 nm)	Non-derived	23488	23788	TSC22D2 (59582) - ENSG00000196428	TSC22D2 (59582) - ENSG00000196428	TRUE	intergenic_variant	MODIFIER	-	16.08	1	intergenic_variant	MODIFIER	-	16.08
3_37	2129	3	150066540	150348753	rs62271373	XL_VLDL_PL	T	A	0.0599875	0.0320868	0.00429142	13.1189	0.0327327	0.00449573	12.4784	0.974218	SuSie	Phospholipids in Very Large VLDL	mmol/L	Lipoprotein subclasses	Very large VLDL (average diameter 64 nm)	Non-derived	23490	23790	TSC22D2 (59582) - ENSG00000196428	TSC22D2 (59582) - ENSG00000196428	TRUE	intergenic_variant	MODIFIER	-	16.08	1	intergenic_variant	MODIFIER	-	16.08
3_37	2129	3	150066540	150348753	rs62271373	XL_VLDL_TG	T	A	0.0599875	0.0393718	0.00420734	20.0896	0.0401629	0.00445526	18.703	0.993933	SuSie	Triglycerides in Very Large VLDL	mmol/L	Lipoprotein subclasses	Very large VLDL (average diameter 64 nm)	Non-derived	23494	23794	TSC22D2 (59582) - ENSG00000196428	TSC22D2 (59582) - ENSG00000196428	TRUE	intergenic_variant	MODIFIER	-	16.08	1	intergenic_variant	MODIFIER	-	16.08
3_37	2129	3	150066540	150348753	rs62271373	XS_VLDL_CE_pct	T	A	0.0599875	-0.0429896	0.00404542	25.65	-0.0450085	0.00432942	24.5844	0.709876	SuSie	Cholesteryl Esters to Total Lipids in Very Small VLDL percentage	%	Relative lipoprotein lipid concentrations	Very small VLDL ratios	Percentage	23606	23906	TSC22D2 (59582) - ENSG00000196428	TSC22D2 (59582) - ENSG00000196428	TRUE	intergenic_variant	MODIFIER	-	16.08	1	intergenic_variant	MODIFIER	-	16.08
3_37	2129	3	150066540	150348753	rs62271373	XS_VLDL_C_pct	T	A	0.0599875	-0.0420128	0.00407872	24.1543	-0.0442818	0.00435491	23.5583	0.53238	SuSie	Cholesterol to Total Lipids in Very Small VLDL percentage	%	Relative lipoprotein lipid concentrations	Very small VLDL ratios	Percentage	23605	23905	TSC22D2 (59582) - ENSG00000196428	TSC22D2 (59582) - ENSG00000196428	TRUE	intergenic_variant	MODIFIER	-	16.08	1	intergenic_variant	MODIFIER	-	16.08
3_37	2129	3	150066540	150348753	rs62271373	XS_VLDL_TG	T	A	0.0599875	0.0304036	0.00421428	12.2663	0.031696	0.00452638	11.5989	0.9781	SuSie	Triglycerides in Very Small VLDL	mmol/L	Lipoprotein subclasses	Very small VLDL (average diameter 31.3 nm)	Non-derived	23522	23822	TSC22D2 (59582) - ENSG00000196428	TSC22D2 (59582) - ENSG00000196428	TRUE	intergenic_variant	MODIFIER	-	16.08	1	intergenic_variant	MODIFIER	-	16.08
3_37	2129	3	150066540	150348753	rs62271373	XXL_VLDL_C	T	A	0.0599875	0.0321083	0.00425958	13.321	0.033245	0.0044945	12.8547	0.971204	SuSie	Cholesterol in Chylomicrons and Extremely Large VLDL	mmol/L	Lipoprotein subclasses	Chylomicrons and extremely large VLDL (particle diameters from 75 nm upwards)	Composite	23484	23784	TSC22D2 (59582) - ENSG00000196428	TSC22D2 (59582) - ENSG00000196428	TRUE	intergenic_variant	MODIFIER	-	16.08	1	intergenic_variant	MODIFIER	-	16.08
3_37	2129	3	150066540	150348753	rs62271373	XXL_VLDL_CE	T	A	0.0599875	0.0296553	0.00427762	11.384	0.0305471	0.0044993	10.9476	0.929197	SuSie	Cholesteryl Esters in Chylomicrons and Extremely Large VLDL	mmol/L	Lipoprotein subclasses	Chylomicrons and extremely large VLDL (particle diameters from 75 nm upwards)	Non-derived	23485	23785	TSC22D2 (59582) - ENSG00000196428	TSC22D2 (59582) - ENSG00000196428	TRUE	intergenic_variant	MODIFIER	-	16.08	1	intergenic_variant	MODIFIER	-	16.08
3_37	2129	3	150066540	150348753	rs62271373	XXL_VLDL_FC	T	A	0.0599875	0.0349469	0.00424221	15.7563	0.036311	0.00448877	15.2206	0.989716	SuSie	Free Cholesterol in Chylomicrons and Extremely Large VLDL	mmol/L	Lipoprotein subclasses	Chylomicrons and extremely large VLDL (particle diameters from 75 nm upwards)	Non-derived	23486	23786	TSC22D2 (59582) - ENSG00000196428	TSC22D2 (59582) - ENSG00000196428	TRUE	intergenic_variant	MODIFIER	-	16.08	1	intergenic_variant	MODIFIER	-	16.08
3_37	2129	3	150066540	150348753	rs62271373	XXL_VLDL_L	T	A	0.0599875	0.0327691	0.00426445	13.8128	0.0337427	0.0044928	13.2287	0.966157	SuSie	Total Lipids in Chylomicrons and Extremely Large VLDL	mmol/L	Lipoprotein subclasses	Chylomicrons and extremely large VLDL (particle diameters from 75 nm upwards)	Composite	23482	23782	TSC22D2 (59582) - ENSG00000196428	TSC22D2 (59582) - ENSG00000196428	TRUE	intergenic_variant	MODIFIER	-	16.08	1	intergenic_variant	MODIFIER	-	16.08
3_37	2129	3	150066540	150348753	rs62271373	XXL_VLDL_P	T	A	0.0599875	0.0351736	0.00424634	15.9214	0.0362972	0.0044851	15.2333	0.981728	SuSie	Concentration of Chylomicrons and Extremely Large VLDL Particles	mmol/L	Lipoprotein subclasses	Chylomicrons and extremely large VLDL (particle diameters from 75 nm upwards)	Non-derived	23481	23781	TSC22D2 (59582) - ENSG00000196428	TSC22D2 (59582) - ENSG00000196428	TRUE	intergenic_variant	MODIFIER	-	16.08	1	intergenic_variant	MODIFIER	-	16.08
3_37	2129	3	150066540	150348753	rs62271373	XXL_VLDL_PL	T	A	0.0599875	0.0372896	0.00422697	17.9484	0.0386638	0.0044788	17.2208	0.991046	SuSie	Phospholipids in Chylomicrons and Extremely Large VLDL	mmol/L	Lipoprotein subclasses	Chylomicrons and extremely large VLDL (particle diameters from 75 nm upwards)	Non-derived	23483	23783	TSC22D2 (59582) - ENSG00000196428	TSC22D2 (59582) - ENSG00000196428	TRUE	intergenic_variant	MODIFIER	-	16.08	1	intergenic_variant	MODIFIER	-	16.08
3_37	2129	3	150066540	150348753	rs62271373	XXL_VLDL_PL_pct	T	A	0.0599875	0.0287922	0.00437523	10.3296	0.0308359	0.00449347	11.1687	0.914234	SuSie	Phospholipids to Total Lipids in Chylomicrons and Extremely Large VLDL percentage	%	Relative lipoprotein lipid concentrations	Chylomicrons and extremely large VLDL ratios	Percentage	23579	23879	TSC22D2 (59582) - ENSG00000196428	TSC22D2 (59582) - ENSG00000196428	TRUE	intergenic_variant	MODIFIER	-	16.08	1	intergenic_variant	MODIFIER	-	16.08
3_37	2129	3	150066540	150348753	rs62271373	XXL_VLDL_TG	T	A	0.0599875	0.0317962	0.00428349	12.9411	0.0325023	0.00449988	12.2928	0.929507	SuSie	Triglycerides in Chylomicrons and Extremely Large VLDL	mmol/L	Lipoprotein subclasses	Chylomicrons and extremely large VLDL (particle diameters from 75 nm upwards)	Non-derived	23487	23787	TSC22D2 (59582) - ENSG00000196428	TSC22D2 (59582) - ENSG00000196428	TRUE	intergenic_variant	MODIFIER	-	16.08	1	intergenic_variant	MODIFIER	-	16.08
3_37	2129	3	150097635	150379848	rs9844972	IDL_FC_pct	G	C	0.0712944	-0.032282	0.00403526	14.905	-0.0348914	0.00419025	16.0794	0.980227	SuSie	Free Cholesterol to Total Lipids in IDL percentage	%	Relative lipoprotein lipid concentrations	IDL ratios	Percentage	23612	23912	TSC22D2 (28487) - ENSG00000196428	TSC22D2 (28487) - ENSG00000196428	TRUE	intergenic_variant	MODIFIER	-	6.454	1	intergenic_variant	MODIFIER	-	6.454
3_37	2129	3	150097635	150379848	rs9844972	L_HDL_FC_pct	G	C	0.0712944	-0.0284333	0.00371992	13.675	-0.0315156	0.00396183	14.7452	0.546383	SuSie	Free Cholesterol to Total Lipids in Large HDL percentage	%	Relative lipoprotein lipid concentrations	Large HDL ratios	Percentage	23637	23937	TSC22D2 (28487) - ENSG00000196428	TSC22D2 (28487) - ENSG00000196428	TRUE	intergenic_variant	MODIFIER	-	6.454	1	intergenic_variant	MODIFIER	-	6.454
3_37	2129	3	150097635	150379848	rs9844972	L_LDL_C_pct	G	C	0.0712944	-0.0330239	0.00389793	16.6182	-0.0350326	0.00409093	16.9592	0.610682	SuSie	Cholesterol to Total Lipids in Large LDL percentage	%	Relative lipoprotein lipid concentrations	Large LDL ratios	Percentage	23615	23915	TSC22D2 (28487) - ENSG00000196428	TSC22D2 (28487) - ENSG00000196428	TRUE	intergenic_variant	MODIFIER	-	6.454	1	intergenic_variant	MODIFIER	-	6.454
3_37	2129	3	150097635	150379848	rs9844972	L_VLDL_CE_pct	G	C	0.0712944	-0.0372856	0.00387883	21.1504	-0.0382356	0.00406254	20.3096	0.976436	SuSie	Cholesteryl Esters to Total Lipids in Large VLDL percentage	%	Relative lipoprotein lipid concentrations	Large VLDL ratios	Percentage	23591	23891	TSC22D2 (28487) - ENSG00000196428	TSC22D2 (28487) - ENSG00000196428	TRUE	intergenic_variant	MODIFIER	-	6.454	1	intergenic_variant	MODIFIER	-	6.454
3_37	2129	3	150097635	150379848	rs9844972	L_VLDL_C_pct	G	C	0.0712944	-0.0302029	0.00396859	13.5637	-0.0310078	0.00413071	13.2162	0.986713	SuSie	Cholesterol to Total Lipids in Large VLDL percentage	%	Relative lipoprotein lipid concentrations	Large VLDL ratios	Percentage	23590	23890	TSC22D2 (28487) - ENSG00000196428	TSC22D2 (28487) - ENSG00000196428	TRUE	intergenic_variant	MODIFIER	-	6.454	1	intergenic_variant	MODIFIER	-	6.454
3_37	2129	3	150097635	150379848	rs9844972	MUFA_pct	G	C	0.0712944	0.02791	0.00381163	12.6131	0.0300169	0.00408667	12.6861	0.878483	SuSie	Monounsaturated Fatty Acids to Total Fatty Acids percentage	%	Fatty acids	Fatty acid ratios	Percentage	23454	23754	TSC22D2 (28487) - ENSG00000196428	TSC22D2 (28487) - ENSG00000196428	TRUE	intergenic_variant	MODIFIER	-	6.454	1	intergenic_variant	MODIFIER	-	6.454
3_37	2129	3	150097635	150379848	rs9844972	M_LDL_TG_pct	G	C	0.0712944	0.0291598	0.00388469	13.2161	0.0321611	0.0041336	14.14	0.594579	SuSie	Triglycerides to Total Lipids in Medium LDL percentage	%	Relative lipoprotein lipid concentrations	Medium LDL ratios	Percentage	23623	23923	TSC22D2 (28487) - ENSG00000196428	TSC22D2 (28487) - ENSG00000196428	TRUE	intergenic_variant	MODIFIER	-	6.454	1	intergenic_variant	MODIFIER	-	6.454
3_37	2129	3	150097635	150379848	rs9844972	M_VLDL_C_pct	G	C	0.0712944	-0.0419492	0.00376954	28.04	-0.0449529	0.00399529	28.6384	0.746997	SuSie	Cholesterol to Total Lipids in Medium VLDL percentage	%	Relative lipoprotein lipid concentrations	Medium VLDL ratios	Percentage	23595	23895	TSC22D2 (28487) - ENSG00000196428	TSC22D2 (28487) - ENSG00000196428	TRUE	intergenic_variant	MODIFIER	-	6.454	1	intergenic_variant	MODIFIER	-	6.454
3_37	2129	3	150097635	150379848	rs9844972	M_VLDL_FC_pct	G	C	0.0712944	-0.0383645	0.00385287	22.6306	-0.0409964	0.00404378	23.4242	0.990987	SuSie	Free Cholesterol to Total Lipids in Medium VLDL percentage	%	Relative lipoprotein lipid concentrations	Medium VLDL ratios	Percentage	23597	23897	TSC22D2 (28487) - ENSG00000196428	TSC22D2 (28487) - ENSG00000196428	TRUE	intergenic_variant	MODIFIER	-	6.454	1	intergenic_variant	MODIFIER	-	6.454
3_37	2129	3	150097635	150379848	rs9844972	M_VLDL_PL_pct	G	C	0.0712944	-0.0330068	0.00389872	16.5954	-0.0354366	0.00406257	17.5645	0.990139	SuSie	Phospholipids to Total Lipids in Medium VLDL percentage	%	Relative lipoprotein lipid concentrations	Medium VLDL ratios	Percentage	23594	23894	TSC22D2 (28487) - ENSG00000196428	TSC22D2 (28487) - ENSG00000196428	TRUE	intergenic_variant	MODIFIER	-	6.454	1	intergenic_variant	MODIFIER	-	6.454
3_37	2129	3	150097635	150379848	rs9844972	M_VLDL_TG_pct	G	C	0.0712944	0.0403653	0.00379627	25.6787	0.043262	0.0040075	26.4373	0.91564	SuSie	Triglycerides to Total Lipids in Medium VLDL percentage	%	Relative lipoprotein lipid concentrations	Medium VLDL ratios	Percentage	23598	23898	TSC22D2 (28487) - ENSG00000196428	TSC22D2 (28487) - ENSG00000196428	TRUE	intergenic_variant	MODIFIER	-	6.454	1	intergenic_variant	MODIFIER	-	6.454
3_37	2129	3	150097635	150379848	rs9844972	S_HDL_FC_pct	G	C	0.0712944	-0.0257051	0.00378509	10.9537	-0.0275481	0.00406237	10.9235	0.850034	SuSie	Free Cholesterol to Total Lipids in Small HDL percentage	%	Relative lipoprotein lipid concentrations	Small HDL ratios	Percentage	23647	23947	TSC22D2 (28487) - ENSG00000196428	TSC22D2 (28487) - ENSG00000196428	TRUE	intergenic_variant	MODIFIER	-	6.454	1	intergenic_variant	MODIFIER	-	6.454
3_37	2129	3	150097635	150379848	rs9844972	S_VLDL_CE_pct	G	C	0.0712944	-0.025543	0.00398326	9.84443	-0.0279027	0.00415965	10.7041	0.870465	SuSie	Cholesteryl Esters to Total Lipids in Small VLDL percentage	%	Relative lipoprotein lipid concentrations	Small VLDL ratios	Percentage	23601	23901	TSC22D2 (28487) - ENSG00000196428	TSC22D2 (28487) - ENSG00000196428	TRUE	intergenic_variant	MODIFIER	-	6.454	1	intergenic_variant	MODIFIER	-	6.454
3_37	2129	3	150097635	150379848	rs9844972	S_VLDL_C_pct	G	C	0.0712944	-0.0327643	0.00391002	16.2747	-0.035617	0.00410527	17.3855	0.884309	SuSie	Cholesterol to Total Lipids in Small VLDL percentage	%	Relative lipoprotein lipid concentrations	Small VLDL ratios	Percentage	23600	23900	TSC22D2 (28487) - ENSG00000196428	TSC22D2 (28487) - ENSG00000196428	TRUE	intergenic_variant	MODIFIER	-	6.454	1	intergenic_variant	MODIFIER	-	6.454
3_37	2129	3	150097635	150379848	rs9844972	S_VLDL_FC_pct	G	C	0.0712944	-0.0386465	0.00380396	23.5223	-0.041998	0.00403608	24.6283	0.573004	SuSie	Free Cholesterol to Total Lipids in Small VLDL percentage	%	Relative lipoprotein lipid concentrations	Small VLDL ratios	Percentage	23602	23902	TSC22D2 (28487) - ENSG00000196428	TSC22D2 (28487) - ENSG00000196428	TRUE	intergenic_variant	MODIFIER	-	6.454	1	intergenic_variant	MODIFIER	-	6.454
3_37	2129	3	150097635	150379848	rs9844972	S_VLDL_TG_pct	G	C	0.0712944	0.0348325	0.00387901	18.5664	0.0379	0.00408383	19.771	0.834975	SuSie	Triglycerides to Total Lipids in Small VLDL percentage	%	Relative lipoprotein lipid concentrations	Small VLDL ratios	Percentage	23603	23903	TSC22D2 (28487) - ENSG00000196428	TSC22D2 (28487) - ENSG00000196428	TRUE	intergenic_variant	MODIFIER	-	6.454	1	intergenic_variant	MODIFIER	-	6.454
3_37	2129	3	150097635	150379848	rs9844972	XL_HDL_FC	G	C	0.0712944	-0.0352772	0.0037137	20.6747	-0.0383542	0.00398118	21.238	0.809662	SuSie	Free Cholesterol in Very Large HDL	mmol/L	Lipoprotein subclasses	Very large HDL (average diameter 14.3 nm)	Non-derived	23556	23856	TSC22D2 (28487) - ENSG00000196428	TSC22D2 (28487) - ENSG00000196428	TRUE	intergenic_variant	MODIFIER	-	6.454	1	intergenic_variant	MODIFIER	-	6.454
3_37	2129	3	150097635	150379848	rs9844972	XL_HDL_P	G	C	0.0712944	-0.0345893	0.00357182	21.4524	-0.0370624	0.00387456	20.9503	0.707514	SuSie	Concentration of Very Large HDL Particles	mmol/L	Lipoprotein subclasses	Very large HDL (average diameter 14.3 nm)	Non-derived	23551	23851	TSC22D2 (28487) - ENSG00000196428	TSC22D2 (28487) - ENSG00000196428	TRUE	intergenic_variant	MODIFIER	-	6.454	1	intergenic_variant	MODIFIER	-	6.454
3_37	2129	3	150097635	150379848	rs9844972	XL_VLDL_FC_pct	G	C	0.0712944	-0.0377207	0.00393673	21.0203	-0.0391426	0.0040723	21.1453	0.995777	SuSie	Free Cholesterol to Total Lipids in Very Large VLDL percentage	%	Relative lipoprotein lipid concentrations	Very large VLDL ratios	Percentage	23587	23887	TSC22D2 (28487) - ENSG00000196428	TSC22D2 (28487) - ENSG00000196428	TRUE	intergenic_variant	MODIFIER	-	6.454	1	intergenic_variant	MODIFIER	-	6.454
3_37	2129	3	150097635	150379848	rs9844972	XL_VLDL_TG_pct	G	C	0.0712944	0.037763	0.00392189	21.2187	0.0394063	0.00407752	21.3667	0.859078	SuSie	Triglycerides to Total Lipids in Very Large VLDL percentage	%	Relative lipoprotein lipid concentrations	Very large VLDL ratios	Percentage	23588	23888	TSC22D2 (28487) - ENSG00000196428	TSC22D2 (28487) - ENSG00000196428	TRUE	intergenic_variant	MODIFIER	-	6.454	1	intergenic_variant	MODIFIER	-	6.454
3_37	2129	3	150097635	150379848	rs9844972	XS_VLDL_TG_pct	G	C	0.0712944	0.0386591	0.00377374	23.901	0.0422281	0.00402141	25.0642	0.575983	SuSie	Triglycerides to Total Lipids in Very Small VLDL percentage	%	Relative lipoprotein lipid concentrations	Very small VLDL ratios	Percentage	23608	23908	TSC22D2 (28487) - ENSG00000196428	TSC22D2 (28487) - ENSG00000196428	TRUE	intergenic_variant	MODIFIER	-	6.454	1	intergenic_variant	MODIFIER	-	6.454
3_37	2130	3	150134833	150417046	rs13068946	Unsaturation	A	T	0.216215	0.0150747	0.00232048	10.0847	0.0150165	0.00246923	8.92375	0.0358363	Wakefield	Degree of Unsaturation	degree	Fatty acids		Non-derived	23443	23743	TSC22D2 (8711) - ENSG00000196428	TSC22D2 (5867) - ENSG00000196428	TRUE	intron_variant	MODIFIER	TSC22D2	5.551	0.99109	synonymous_variant	LOW	TSC22D2	7.37
3_38	2131	3	152074048	152356259	3:152074048_CTTA_C	XS_VLDL_PL_pct	CTTA	C	0.299632	-0.0145003	0.00216244	10.6975	-0.0133299	0.00226502	8.39999	0.12494	SuSie	Phospholipids to Total Lipids in Very Small VLDL percentage	%	Relative lipoprotein lipid concentrations	Very small VLDL ratios	Percentage	23604	23904	TMEM14E (15269) - ENSG00000221962	TMEM14E (15269) - ENSG00000221962	TRUE	intron_variant	MODIFIER	MBNL1	1.564	0.988782	intron_variant	MODIFIER	MBNL1	1.497
3_38	2131	3	152016969	152299180	rs1426383	ApoA1	C	T	0.299547	0.0131014	0.00199096	10.3288	0.0128114	0.00213071	8.73858	0.105576	SuSie	Apolipoprotein A1	g/l	Apolipoproteins		Non-derived	23440	23740	TMEM14E (40515) - ENSG00000221962	MBNL1 (198) - ENSG00000152601	TRUE	intron_variant	MODIFIER	MBNL1	19.5	0.99255	intron_variant	MODIFIER	MBNL1	1.497
3_38	2131	3	151990779	152272990	rs35650976	HDL_P	C	T	0.299914	0.0154236	0.00207023	13.0305	0.0150063	0.00218723	11.164	0.118042	SuSie	Concentration of HDL Particles	mmol/L	Lipoprotein particle concentrations		Composite	23430	23730	MBNL1 (29162) - ENSG00000152601	MBNL1 (3541) - ENSG00000152601	TRUE	intron_variant	MODIFIER	MBNL1	1.497	1	intron_variant	MODIFIER	MBNL1	1.497
3_38	2131	3	151990779	152272990	rs35650976	Total_P	C	T	0.299914	0.0154129	0.00209255	12.7537	0.0149126	0.0021952	10.9595	0.0999281	SuSie	Total Concentration of Lipoprotein Particles	mmol/L	Lipoprotein particle concentrations		Composite	23427	23727	MBNL1 (29162) - ENSG00000152601	MBNL1 (3541) - ENSG00000152601	TRUE	intron_variant	MODIFIER	MBNL1	1.497	1	intron_variant	MODIFIER	MBNL1	1.497
3_38	2131	3	152073055	152355266	rs3920075	S_HDL_C	T	C	0.304884	0.0145876	0.00222223	10.2819	0.0144598	0.00230793	9.42881	0.0804484	SuSie	Cholesterol in Small HDL	mmol/L	Lipoprotein subclasses	Small HDL (average diameter 8.7 nm)	Composite	23575	23875	TMEM14E (14276) - ENSG00000221962	TMEM14E (14276) - ENSG00000221962	TRUE	intron_variant	MODIFIER	MBNL1	4.21	0.96168	intron_variant	MODIFIER	MBNL1	1.497
3_38	2131	3	152073055	152355266	rs3920075	S_HDL_P	T	C	0.304884	0.0150971	0.00222838	10.905	0.0148948	0.00231403	9.91301	0.0804196	SuSie	Concentration of Small HDL Particles	mmol/L	Lipoprotein subclasses	Small HDL (average diameter 8.7 nm)	Non-derived	23572	23872	TMEM14E (14276) - ENSG00000221962	TMEM14E (14276) - ENSG00000221962	TRUE	intron_variant	MODIFIER	MBNL1	4.21	0.96168	intron_variant	MODIFIER	MBNL1	1.497
3_38	2131	3	152030815	152313026	rs5853576	Gly	C	CT	0.387045	-0.0153001	0.00190751	14.9792	-0.0159092	0.00211912	13.2189	0.277616	SuSie	Glycine	mmol/L	Amino acids		Non-derived	23462	23762	TMEM14E (26669) - ENSG00000221962	MBNL1 (12828) - ENSG00000152601	TRUE	intron_variant	MODIFIER	MBNL1	0.248	1	intron_variant	MODIFIER	MBNL1	0.248
3_38	2132	3	152015889	152298100	rs35131137	Gln	T	C	0.251931	-0.0153462	0.00236138	10.0918	-0.0144877	0.00245043	8.47161	0.227834	SuSie	Glutamine	mmol/L	Amino acids		Non-derived	23461	23761	TMEM14E (41595) - ENSG00000221962	MBNL1 (882) - ENSG00000152601	TRUE	intron_variant	MODIFIER	MBNL1	1.029	1	intron_variant	MODIFIER	MBNL1	1.029
3_39	2133	3	155535351	155817562	rs6787781	XS_VLDL_PL_pct	G	C	0.273699	0.014435	0.00222774	10.0366	0.014627	0.0023334	9.43794	0.0935659	SuSie	Phospholipids to Total Lipids in Very Small VLDL percentage	%	Relative lipoprotein lipid concentrations	Very small VLDL ratios	Percentage	23604	23904	SLC33A1 (3462) - ENSG00000169359	C3orf33 (11211) - ENSG00000174928	TRUE	downstream_gene_variant	MODIFIER	SLC33A1	0.396	0.897008	3_prime_UTR_variant	MODIFIER	SLC33A1	5.866
3_4	2134	3	25424929	25383438	rs2306623	Creatinine	T	C	0.665554	-0.0158088	0.00184073	17.0543	-0.0156135	0.00190917	15.5391	0.994522	SuSie	Creatinine	mmol/L	Fluid balance		Non-derived	23478	23778	RARB (209106) - ENSG00000077092	RARB (44825) - ENSG00000077092	TRUE	intron_variant	MODIFIER	RARB	5.418	1	intron_variant	MODIFIER	RARB	5.418
3_40	2135	3	156797648	157079859	rs10049088	L_HDL_C	C	T	0.386239	0.0121643	0.0017683	11.2201	0.0124112	0.00196903	9.53483	0.206402	SuSie	Cholesterol in Large HDL	mmol/L	Lipoprotein subclasses	Large HDL (average diameter 12.1 nm)	Composite	23561	23861	LEKR1 (33730) - ENSG00000197980	CCNL1 (69774) - ENSG00000163660	TRUE	upstream_gene_variant	MODIFIER	RP11-6F2.5	7.269	0.995453	upstream_gene_variant	MODIFIER	RP11-6F2.5	9.205
3_40	2135	3	156797648	157079859	rs10049088	L_HDL_CE	C	T	0.386239	0.0126973	0.00177619	12.0571	0.0129058	0.00197815	10.1647	0.223051	SuSie	Cholesteryl Esters in Large HDL	mmol/L	Lipoprotein subclasses	Large HDL (average diameter 12.1 nm)	Non-derived	23562	23862	LEKR1 (33730) - ENSG00000197980	CCNL1 (69774) - ENSG00000163660	TRUE	upstream_gene_variant	MODIFIER	RP11-6F2.5	7.269	0.995453	upstream_gene_variant	MODIFIER	RP11-6F2.5	9.205
3_40	2135	3	156797648	157079859	rs10049088	L_HDL_L	C	T	0.386239	0.0114414	0.00176313	10.0642	0.0117889	0.00195728	8.76645	0.172521	SuSie	Total Lipids in Large HDL	mmol/L	Lipoprotein subclasses	Large HDL (average diameter 12.1 nm)	Composite	23559	23859	LEKR1 (33730) - ENSG00000197980	CCNL1 (69774) - ENSG00000163660	TRUE	upstream_gene_variant	MODIFIER	RP11-6F2.5	7.269	0.995453	upstream_gene_variant	MODIFIER	RP11-6F2.5	9.205
3_40	2135	3	156797648	157079859	rs10049088	L_VLDL_C	C	T	0.386239	-0.0138171	0.00210106	10.3166	-0.0139938	0.00217901	9.87115	0.153621	SuSie	Cholesterol in Large VLDL	mmol/L	Lipoprotein subclasses	Large VLDL (average diameter 53.6 nm)	Composite	23498	23798	LEKR1 (33730) - ENSG00000197980	CCNL1 (69774) - ENSG00000163660	TRUE	upstream_gene_variant	MODIFIER	RP11-6F2.5	7.269	0.995453	upstream_gene_variant	MODIFIER	RP11-6F2.5	9.205
3_40	2135	3	156797648	157079859	rs10049088	L_VLDL_FC	C	T	0.386239	-0.0146808	0.00206785	11.9025	-0.0147106	0.00216196	10.9928	0.195994	SuSie	Free Cholesterol in Large VLDL	mmol/L	Lipoprotein subclasses	Large VLDL (average diameter 53.6 nm)	Non-derived	23500	23800	LEKR1 (33730) - ENSG00000197980	CCNL1 (69774) - ENSG00000163660	TRUE	upstream_gene_variant	MODIFIER	RP11-6F2.5	7.269	0.995453	upstream_gene_variant	MODIFIER	RP11-6F2.5	9.205
3_40	2135	3	156797648	157079859	rs10049088	L_VLDL_L	C	T	0.386239	-0.0148345	0.00206195	12.2026	-0.0148462	0.00215909	11.2106	0.209021	SuSie	Total Lipids in Large VLDL	mmol/L	Lipoprotein subclasses	Large VLDL (average diameter 53.6 nm)	Composite	23496	23796	LEKR1 (33730) - ENSG00000197980	CCNL1 (69774) - ENSG00000163660	TRUE	upstream_gene_variant	MODIFIER	RP11-6F2.5	7.269	0.995453	upstream_gene_variant	MODIFIER	RP11-6F2.5	9.205
3_40	2135	3	156797648	157079859	rs10049088	L_VLDL_P	C	T	0.386239	-0.0152541	0.00205965	12.8861	-0.0152186	0.00215934	11.7398	0.210152	SuSie	Concentration of Large VLDL Particles	mmol/L	Lipoprotein subclasses	Large VLDL (average diameter 53.6 nm)	Non-derived	23495	23795	LEKR1 (33730) - ENSG00000197980	CCNL1 (69774) - ENSG00000163660	TRUE	upstream_gene_variant	MODIFIER	RP11-6F2.5	7.269	0.995453	upstream_gene_variant	MODIFIER	RP11-6F2.5	9.205
3_40	2135	3	156797648	157079859	rs10049088	L_VLDL_PL	C	T	0.386239	-0.0156609	0.00205234	13.6319	-0.0156246	0.00215671	12.3622	0.216932	SuSie	Phospholipids in Large VLDL	mmol/L	Lipoprotein subclasses	Large VLDL (average diameter 53.6 nm)	Non-derived	23497	23797	LEKR1 (33730) - ENSG00000197980	CCNL1 (69774) - ENSG00000163660	TRUE	upstream_gene_variant	MODIFIER	RP11-6F2.5	7.269	0.995453	upstream_gene_variant	MODIFIER	RP11-6F2.5	9.205
3_40	2135	3	156797648	157079859	rs10049088	L_VLDL_TG	C	T	0.386239	-0.0142612	0.00204699	11.4895	-0.0142721	0.00215081	10.4904	0.221716	SuSie	Triglycerides in Large VLDL	mmol/L	Lipoprotein subclasses	Large VLDL (average diameter 53.6 nm)	Non-derived	23501	23801	LEKR1 (33730) - ENSG00000197980	CCNL1 (69774) - ENSG00000163660	TRUE	upstream_gene_variant	MODIFIER	RP11-6F2.5	7.269	0.995453	upstream_gene_variant	MODIFIER	RP11-6F2.5	9.205
3_40	2135	3	156797648	157079859	rs10049088	M_VLDL_CE_pct	C	T	0.386239	0.0128135	0.00195221	10.2795	0.0128647	0.00207539	9.24424	0.189691	SuSie	Cholesteryl Esters to Total Lipids in Medium VLDL percentage	%	Relative lipoprotein lipid concentrations	Medium VLDL ratios	Percentage	23596	23896	LEKR1 (33730) - ENSG00000197980	CCNL1 (69774) - ENSG00000163660	TRUE	upstream_gene_variant	MODIFIER	RP11-6F2.5	7.269	0.995453	upstream_gene_variant	MODIFIER	RP11-6F2.5	9.205
3_40	2135	3	156797648	157079859	rs10049088	M_VLDL_TG	C	T	0.386239	-0.0141668	0.00206888	11.1243	-0.014249	0.00216693	10.3144	0.224531	SuSie	Triglycerides in Medium VLDL	mmol/L	Lipoprotein subclasses	Medium VLDL (average diameter 44.5 nm)	Non-derived	23508	23808	LEKR1 (33730) - ENSG00000197980	CCNL1 (69774) - ENSG00000163660	TRUE	upstream_gene_variant	MODIFIER	RP11-6F2.5	7.269	0.995453	upstream_gene_variant	MODIFIER	RP11-6F2.5	9.205
3_40	2135	3	156797648	157079859	rs10049088	S_LDL_TG	C	T	0.386239	-0.0153114	0.00206327	12.9344	-0.0152261	0.00217574	11.5854	0.186609	SuSie	Triglycerides in Small LDL	mmol/L	Lipoprotein subclasses	Small LDL (average diameter 18.7 nm)	Non-derived	23550	23850	LEKR1 (33730) - ENSG00000197980	CCNL1 (69774) - ENSG00000163660	TRUE	upstream_gene_variant	MODIFIER	RP11-6F2.5	7.269	0.995453	upstream_gene_variant	MODIFIER	RP11-6F2.5	9.205
3_40	2135	3	156797648	157079859	rs10049088	Total_TG	C	T	0.386239	-0.0154274	0.00204982	13.2822	-0.0153608	0.00216243	11.9142	0.217125	SuSie	Total Triglycerides	mmol/L	Triglycerides		Composite	23407	23707	LEKR1 (33730) - ENSG00000197980	CCNL1 (69774) - ENSG00000163660	TRUE	upstream_gene_variant	MODIFIER	RP11-6F2.5	7.269	0.995453	upstream_gene_variant	MODIFIER	RP11-6F2.5	9.205
3_40	2135	3	156797648	157079859	rs10049088	VLDL_L	C	T	0.386239	-0.0135113	0.00210926	9.82489	-0.0136153	0.00218531	9.33185	0.155074	SuSie	Total Lipids in VLDL	mmol/L	Total lipids		Composite	23424	23724	LEKR1 (33730) - ENSG00000197980	CCNL1 (69774) - ENSG00000163660	TRUE	upstream_gene_variant	MODIFIER	RP11-6F2.5	7.269	0.995453	upstream_gene_variant	MODIFIER	RP11-6F2.5	9.205
3_40	2135	3	156797648	157079859	rs10049088	VLDL_TG	C	T	0.386239	-0.0155617	0.00204189	13.5999	-0.0154586	0.00215461	12.139	0.219413	SuSie	Triglycerides in VLDL	mmol/L	Triglycerides		Composite	23408	23708	LEKR1 (33730) - ENSG00000197980	CCNL1 (69774) - ENSG00000163660	TRUE	upstream_gene_variant	MODIFIER	RP11-6F2.5	7.269	0.995453	upstream_gene_variant	MODIFIER	RP11-6F2.5	9.205
3_40	2135	3	156797648	157079859	rs10049088	VLDL_size	C	T	0.386239	-0.0157252	0.0019304	15.4249	-0.0155614	0.00207642	13.1756	0.268034	SuSie	Average Diameter for VLDL Particles	nm	Lipoprotein particle sizes		Non-derived	23431	23731	LEKR1 (33730) - ENSG00000197980	CCNL1 (69774) - ENSG00000163660	TRUE	upstream_gene_variant	MODIFIER	RP11-6F2.5	7.269	0.995453	upstream_gene_variant	MODIFIER	RP11-6F2.5	9.205
3_40	2135	3	156797648	157079859	rs10049088	XL_HDL_TG_pct	C	T	0.386239	-0.014764	0.00191262	13.9318	-0.0151343	0.00207329	12.5391	0.249279	SuSie	Triglycerides to Total Lipids in Very Large HDL percentage	%	Relative lipoprotein lipid concentrations	Very large HDL ratios	Percentage	23633	23933	LEKR1 (33730) - ENSG00000197980	CCNL1 (69774) - ENSG00000163660	TRUE	upstream_gene_variant	MODIFIER	RP11-6F2.5	7.269	0.995453	upstream_gene_variant	MODIFIER	RP11-6F2.5	9.205
3_40	2135	3	156797648	157079859	rs10049088	XL_VLDL_C	C	T	0.386239	-0.0141081	0.00210194	10.7166	-0.0141481	0.00217845	10.079	0.159685	SuSie	Cholesterol in Very Large VLDL	mmol/L	Lipoprotein subclasses	Very large VLDL (average diameter 64 nm)	Composite	23491	23791	LEKR1 (33730) - ENSG00000197980	CCNL1 (69774) - ENSG00000163660	TRUE	upstream_gene_variant	MODIFIER	RP11-6F2.5	7.269	0.995453	upstream_gene_variant	MODIFIER	RP11-6F2.5	9.205
3_40	2135	3	156797648	157079859	rs10049088	XL_VLDL_FC	C	T	0.386239	-0.0157172	0.00207504	13.4428	-0.0156186	0.00216667	12.2469	0.191689	SuSie	Free Cholesterol in Very Large VLDL	mmol/L	Lipoprotein subclasses	Very large VLDL (average diameter 64 nm)	Non-derived	23493	23793	LEKR1 (33730) - ENSG00000197980	CCNL1 (69774) - ENSG00000163660	TRUE	upstream_gene_variant	MODIFIER	RP11-6F2.5	7.269	0.995453	upstream_gene_variant	MODIFIER	RP11-6F2.5	9.205
3_40	2135	3	156797648	157079859	rs10049088	XL_VLDL_L	C	T	0.386239	-0.0154553	0.00204685	13.3639	-0.0153148	0.00215326	11.9423	0.216376	SuSie	Total Lipids in Very Large VLDL	mmol/L	Lipoprotein subclasses	Very large VLDL (average diameter 64 nm)	Composite	23489	23789	LEKR1 (33730) - ENSG00000197980	CCNL1 (69774) - ENSG00000163660	TRUE	upstream_gene_variant	MODIFIER	RP11-6F2.5	7.269	0.995453	upstream_gene_variant	MODIFIER	RP11-6F2.5	9.205
3_40	2135	3	156797648	157079859	rs10049088	XL_VLDL_P	C	T	0.386239	-0.01558	0.00204283	13.6182	-0.0154771	0.00215157	12.1986	0.225692	SuSie	Concentration of Very Large VLDL Particles	mmol/L	Lipoprotein subclasses	Very large VLDL (average diameter 64 nm)	Non-derived	23488	23788	LEKR1 (33730) - ENSG00000197980	CCNL1 (69774) - ENSG00000163660	TRUE	upstream_gene_variant	MODIFIER	RP11-6F2.5	7.269	0.995453	upstream_gene_variant	MODIFIER	RP11-6F2.5	9.205
3_40	2135	3	156797648	157079859	rs10049088	XL_VLDL_PL	C	T	0.386239	-0.0157948	0.00206195	13.731	-0.0156451	0.00216015	12.3556	0.205583	SuSie	Phospholipids in Very Large VLDL	mmol/L	Lipoprotein subclasses	Very large VLDL (average diameter 64 nm)	Non-derived	23490	23790	LEKR1 (33730) - ENSG00000197980	CCNL1 (69774) - ENSG00000163660	TRUE	upstream_gene_variant	MODIFIER	RP11-6F2.5	7.269	0.995453	upstream_gene_variant	MODIFIER	RP11-6F2.5	9.205
3_40	2135	3	156797648	157079859	rs10049088	XL_VLDL_TG	C	T	0.386239	-0.0150578	0.00202155	13.0253	-0.0148996	0.00214079	11.4671	0.218248	SuSie	Triglycerides in Very Large VLDL	mmol/L	Lipoprotein subclasses	Very large VLDL (average diameter 64 nm)	Non-derived	23494	23794	LEKR1 (33730) - ENSG00000197980	CCNL1 (69774) - ENSG00000163660	TRUE	upstream_gene_variant	MODIFIER	RP11-6F2.5	7.269	0.995453	upstream_gene_variant	MODIFIER	RP11-6F2.5	9.205
3_40	2135	3	156797648	157079859	rs10049088	XS_VLDL_TG_pct	C	T	0.386239	-0.0139201	0.0019674	11.8268	-0.0140784	0.00209671	10.7236	0.181335	SuSie	Triglycerides to Total Lipids in Very Small VLDL percentage	%	Relative lipoprotein lipid concentrations	Very small VLDL ratios	Percentage	23608	23908	LEKR1 (33730) - ENSG00000197980	CCNL1 (69774) - ENSG00000163660	TRUE	upstream_gene_variant	MODIFIER	RP11-6F2.5	7.269	0.995453	upstream_gene_variant	MODIFIER	RP11-6F2.5	9.205
3_40	2135	3	156797648	157079859	rs10049088	XXL_VLDL_C	C	T	0.386239	-0.0170808	0.00204666	16.15	-0.0165534	0.00215955	13.7473	0.189575	SuSie	Cholesterol in Chylomicrons and Extremely Large VLDL	mmol/L	Lipoprotein subclasses	Chylomicrons and extremely large VLDL (particle diameters from 75 nm upwards)	Composite	23484	23784	LEKR1 (33730) - ENSG00000197980	CCNL1 (69774) - ENSG00000163660	TRUE	upstream_gene_variant	MODIFIER	RP11-6F2.5	7.269	0.995453	upstream_gene_variant	MODIFIER	RP11-6F2.5	9.205
3_40	2135	3	156797648	157079859	rs10049088	XXL_VLDL_TG	C	T	0.386239	-0.0140454	0.00205814	11.0538	-0.0135511	0.00216218	9.43456	0.161336	SuSie	Triglycerides in Chylomicrons and Extremely Large VLDL	mmol/L	Lipoprotein subclasses	Chylomicrons and extremely large VLDL (particle diameters from 75 nm upwards)	Non-derived	23487	23787	LEKR1 (33730) - ENSG00000197980	CCNL1 (69774) - ENSG00000163660	TRUE	upstream_gene_variant	MODIFIER	RP11-6F2.5	7.269	0.995453	upstream_gene_variant	MODIFIER	RP11-6F2.5	9.205
3_40	2135	3	156795468	157077679	rs13322435	M_HDL_L	A	G	0.401418	0.0178528	0.00191351	19.9747	0.017973	0.00203153	18.0448	0.204767	SuSie	Total Lipids in Medium HDL	mmol/L	Lipoprotein subclasses	Medium HDL (average diameter 10.9 nm)	Composite	23566	23866	LEKR1 (31550) - ENSG00000197980	CCNL1 (71954) - ENSG00000163660	TRUE	upstream_gene_variant	MODIFIER	RP11-6F2.5	0.186	0.939874	upstream_gene_variant	MODIFIER	RP11-6F2.5	9.205
3_40	2135	3	156795468	157077679	rs13322435	M_HDL_PL	A	G	0.401418	0.0167991	0.00193347	17.4353	0.0169847	0.00204436	16.0108	0.244562	SuSie	Phospholipids in Medium HDL	mmol/L	Lipoprotein subclasses	Medium HDL (average diameter 10.9 nm)	Non-derived	23567	23867	LEKR1 (31550) - ENSG00000197980	CCNL1 (71954) - ENSG00000163660	TRUE	upstream_gene_variant	MODIFIER	RP11-6F2.5	0.186	0.939874	upstream_gene_variant	MODIFIER	RP11-6F2.5	9.205
3_40	2135	3	156795468	157077679	rs13322435	S_HDL_L	A	G	0.401418	0.0164264	0.00209704	14.3226	0.0161229	0.00218205	12.8288	0.394086	SuSie	Total Lipids in Small HDL	mmol/L	Lipoprotein subclasses	Small HDL (average diameter 8.7 nm)	Composite	23573	23873	LEKR1 (31550) - ENSG00000197980	CCNL1 (71954) - ENSG00000163660	TRUE	upstream_gene_variant	MODIFIER	RP11-6F2.5	0.186	0.939874	upstream_gene_variant	MODIFIER	RP11-6F2.5	9.205
3_40	2135	3	156795468	157077679	rs13322435	S_HDL_PL	A	G	0.401418	0.0156696	0.00208079	13.2966	0.0154422	0.00216817	11.9732	0.411286	SuSie	Phospholipids in Small HDL	mmol/L	Lipoprotein subclasses	Small HDL (average diameter 8.7 nm)	Non-derived	23574	23874	LEKR1 (31550) - ENSG00000197980	CCNL1 (71954) - ENSG00000163660	TRUE	upstream_gene_variant	MODIFIER	RP11-6F2.5	0.186	0.939874	upstream_gene_variant	MODIFIER	RP11-6F2.5	9.205
3_40	2135	3	156797609	157079820	rs17451107	L_LDL_PL_pct	T	C	0.386901	0.0163166	0.00209662	14.1475	0.0165524	0.0021972	13.3052	0.251684	SuSie	Phospholipids to Total Lipids in Large LDL percentage	%	Relative lipoprotein lipid concentrations	Large LDL ratios	Percentage	23614	23914	LEKR1 (33691) - ENSG00000197980	CCNL1 (69813) - ENSG00000163660	TRUE	upstream_gene_variant	MODIFIER	RP11-6F2.5	1.746	0.993349	upstream_gene_variant	MODIFIER	RP11-6F2.5	9.205
3_40	2135	3	156795408	157077619	rs56406311	Omega_6_pct	C	T	0.386298	0.0148418	0.00202659	12.6171	0.0152654	0.00211974	12.2246	0.158045	SuSie	Omega-6 Fatty Acids to Total Fatty Acids percentage	%	Fatty acids	Fatty acid ratios	Percentage	23452	23752	LEKR1 (31490) - ENSG00000197980	CCNL1 (72014) - ENSG00000163660	TRUE	upstream_gene_variant	MODIFIER	RP11-6F2.5	9.205	1	upstream_gene_variant	MODIFIER	RP11-6F2.5	9.205
3_40	2135	3	156798732	157080943	rs900399	ApoA1	A	G	0.39709	0.0169677	0.00187027	18.9337	0.0170546	0.00200147	16.7996	0.258327	SuSie	Apolipoprotein A1	g/l	Apolipoproteins		Non-derived	23440	23740	LEKR1 (34814) - ENSG00000197980	CCNL1 (68690) - ENSG00000163660	TRUE	upstream_gene_variant	MODIFIER	RP11-6F2.5	14.86	0.951909	upstream_gene_variant	MODIFIER	RP11-6F2.5	9.205
3_40	2135	3	156798732	157080943	rs900399	HDL_C	A	G	0.39709	0.0189261	0.0018008	25.1088	0.0188364	0.00196748	20.9852	0.289809	SuSie	HDL Cholesterol	mmol/L	Cholesterol		Composite	23406	23706	LEKR1 (34814) - ENSG00000197980	CCNL1 (68690) - ENSG00000163660	TRUE	upstream_gene_variant	MODIFIER	RP11-6F2.5	14.86	0.951909	upstream_gene_variant	MODIFIER	RP11-6F2.5	9.205
3_40	2135	3	156798732	157080943	rs900399	HDL_CE	A	G	0.39709	0.0198461	0.00180928	27.269	0.019718	0.00197586	22.7245	0.260022	SuSie	Cholesteryl Esters in HDL	mmol/L	Cholesteryl esters		Composite	23418	23718	LEKR1 (34814) - ENSG00000197980	CCNL1 (68690) - ENSG00000163660	TRUE	upstream_gene_variant	MODIFIER	RP11-6F2.5	14.86	0.951909	upstream_gene_variant	MODIFIER	RP11-6F2.5	9.205
3_40	2135	3	156798732	157080943	rs900399	HDL_FC	A	G	0.39709	0.0146174	0.00178831	15.5248	0.0146234	0.00194604	13.2422	0.323	SuSie	Free Cholesterol in HDL	mmol/L	Free cholesterol		Composite	23422	23722	LEKR1 (34814) - ENSG00000197980	CCNL1 (68690) - ENSG00000163660	TRUE	upstream_gene_variant	MODIFIER	RP11-6F2.5	14.86	0.951909	upstream_gene_variant	MODIFIER	RP11-6F2.5	9.205
3_40	2135	3	156798732	157080943	rs900399	HDL_L	A	G	0.39709	0.0158114	0.00181913	17.4475	0.0159358	0.00196606	15.2784	0.267416	SuSie	Total Lipids in HDL	mmol/L	Total lipids		Composite	23426	23726	LEKR1 (34814) - ENSG00000197980	CCNL1 (68690) - ENSG00000163660	TRUE	upstream_gene_variant	MODIFIER	RP11-6F2.5	14.86	0.951909	upstream_gene_variant	MODIFIER	RP11-6F2.5	9.205
3_40	2135	3	156798732	157080943	rs900399	HDL_PL	A	G	0.39709	0.0151805	0.00183769	15.8389	0.0153795	0.00197395	14.1771	0.220064	SuSie	Phospholipids in HDL	mmol/L	Phospholipids		Composite	23414	23714	LEKR1 (34814) - ENSG00000197980	CCNL1 (68690) - ENSG00000163660	TRUE	upstream_gene_variant	MODIFIER	RP11-6F2.5	14.86	0.951909	upstream_gene_variant	MODIFIER	RP11-6F2.5	9.205
3_40	2135	3	156798732	157080943	rs900399	M_HDL_FC	A	G	0.39709	0.0179607	0.00185089	21.5369	0.0180203	0.00198586	18.9397	0.259274	SuSie	Free Cholesterol in Medium HDL	mmol/L	Lipoprotein subclasses	Medium HDL (average diameter 10.9 nm)	Non-derived	23570	23870	LEKR1 (34814) - ENSG00000197980	CCNL1 (68690) - ENSG00000163660	TRUE	upstream_gene_variant	MODIFIER	RP11-6F2.5	14.86	0.951909	upstream_gene_variant	MODIFIER	RP11-6F2.5	9.205
3_40	2135	3	156798732	157080943	rs900399	M_HDL_FC_pct	A	G	0.39709	0.0140019	0.00179336	14.2346	0.0136771	0.00196171	11.5047	0.227946	SuSie	Free Cholesterol to Total Lipids in Medium HDL percentage	%	Relative lipoprotein lipid concentrations	Medium HDL ratios	Percentage	23642	23942	LEKR1 (34814) - ENSG00000197980	CCNL1 (68690) - ENSG00000163660	TRUE	upstream_gene_variant	MODIFIER	RP11-6F2.5	14.86	0.951909	upstream_gene_variant	MODIFIER	RP11-6F2.5	9.205
3_40	2135	3	156798732	157080943	rs900399	M_HDL_P	A	G	0.39709	0.0177709	0.00188472	20.3828	0.0179224	0.00201079	18.3026	0.195587	SuSie	Concentration of Medium HDL Particles	mmol/L	Lipoprotein subclasses	Medium HDL (average diameter 10.9 nm)	Non-derived	23565	23865	LEKR1 (34814) - ENSG00000197980	CCNL1 (68690) - ENSG00000163660	TRUE	upstream_gene_variant	MODIFIER	RP11-6F2.5	14.86	0.951909	upstream_gene_variant	MODIFIER	RP11-6F2.5	9.205
3_40	2135	3	156798732	157080943	rs900399	Sphingomyelins	A	G	0.39709	0.0137694	0.00198806	11.3637	0.0131983	0.00206364	9.79572	0.273128	SuSie	Sphingomyelins	mmol/L	Other lipids		Non-derived	23438	23738	LEKR1 (34814) - ENSG00000197980	CCNL1 (68690) - ENSG00000163660	TRUE	upstream_gene_variant	MODIFIER	RP11-6F2.5	14.86	0.951909	upstream_gene_variant	MODIFIER	RP11-6F2.5	9.205
3_40	2135	3	156798775	157080986	rs900400	Albumin	T	C	0.397862	0.0188208	0.00210642	18.3902	0.017694	0.002166	15.5061	0.321297	SuSie	Albumin	g/l	Fluid balance		Non-derived	23479	23779	LEKR1 (34857) - ENSG00000197980	CCNL1 (68647) - ENSG00000163660	TRUE	upstream_gene_variant	MODIFIER	RP11-6F2.5	11.17	0.947216	upstream_gene_variant	MODIFIER	RP11-6F2.5	9.205
3_40	2135	3	156798775	157080986	rs900400	HDL_P	T	C	0.397862	0.0200483	0.00192871	24.5813	0.0199597	0.00203761	21.9276	0.392884	SuSie	Concentration of HDL Particles	mmol/L	Lipoprotein particle concentrations		Composite	23430	23730	LEKR1 (34857) - ENSG00000197980	CCNL1 (68647) - ENSG00000163660	TRUE	upstream_gene_variant	MODIFIER	RP11-6F2.5	11.17	0.947216	upstream_gene_variant	MODIFIER	RP11-6F2.5	9.205
3_40	2135	3	156798775	157080986	rs900400	M_HDL_C	T	C	0.397862	0.0210723	0.00188201	28.3736	0.0211319	0.00201311	25.0475	0.23474	SuSie	Cholesterol in Medium HDL	mmol/L	Lipoprotein subclasses	Medium HDL (average diameter 10.9 nm)	Composite	23568	23868	LEKR1 (34857) - ENSG00000197980	CCNL1 (68647) - ENSG00000163660	TRUE	upstream_gene_variant	MODIFIER	RP11-6F2.5	11.17	0.947216	upstream_gene_variant	MODIFIER	RP11-6F2.5	9.205
3_40	2135	3	156798775	157080986	rs900400	M_HDL_CE	T	C	0.397862	0.0216678	0.00189382	29.5851	0.0217262	0.00202316	26.1708	0.234074	SuSie	Cholesteryl Esters in Medium HDL	mmol/L	Lipoprotein subclasses	Medium HDL (average diameter 10.9 nm)	Non-derived	23569	23869	LEKR1 (34857) - ENSG00000197980	CCNL1 (68647) - ENSG00000163660	TRUE	upstream_gene_variant	MODIFIER	RP11-6F2.5	11.17	0.947216	upstream_gene_variant	MODIFIER	RP11-6F2.5	9.205
3_40	2135	3	156798775	157080986	rs900400	S_HDL_C	T	C	0.397862	0.0227916	0.00209494	26.8398	0.0223744	0.00217558	24.0786	0.41403	SuSie	Cholesterol in Small HDL	mmol/L	Lipoprotein subclasses	Small HDL (average diameter 8.7 nm)	Composite	23575	23875	LEKR1 (34857) - ENSG00000197980	CCNL1 (68647) - ENSG00000163660	TRUE	upstream_gene_variant	MODIFIER	RP11-6F2.5	11.17	0.947216	upstream_gene_variant	MODIFIER	RP11-6F2.5	9.205
3_40	2135	3	156798775	157080986	rs900400	S_HDL_CE	T	C	0.397862	0.0245572	0.00209601	30.9775	0.024086	0.0021856	27.5119	0.4194	SuSie	Cholesteryl Esters in Small HDL	mmol/L	Lipoprotein subclasses	Small HDL (average diameter 8.7 nm)	Non-derived	23576	23876	LEKR1 (34857) - ENSG00000197980	CCNL1 (68647) - ENSG00000163660	TRUE	upstream_gene_variant	MODIFIER	RP11-6F2.5	11.17	0.947216	upstream_gene_variant	MODIFIER	RP11-6F2.5	9.205
3_40	2135	3	156798775	157080986	rs900400	S_HDL_CE_pct	T	C	0.397862	0.0175488	0.00200284	17.7169	0.0169608	0.00214098	14.6303	0.182232	SuSie	Cholesteryl Esters to Total Lipids in Small HDL percentage	%	Relative lipoprotein lipid concentrations	Small HDL ratios	Percentage	23646	23946	LEKR1 (34857) - ENSG00000197980	CCNL1 (68647) - ENSG00000163660	TRUE	upstream_gene_variant	MODIFIER	RP11-6F2.5	11.17	0.947216	upstream_gene_variant	MODIFIER	RP11-6F2.5	9.205
3_40	2135	3	156798775	157080986	rs900400	S_HDL_C_pct	T	C	0.397862	0.0163219	0.0020175	15.2249	0.0156077	0.0021515	12.3933	0.179084	SuSie	Cholesterol to Total Lipids in Small HDL percentage	%	Relative lipoprotein lipid concentrations	Small HDL ratios	Percentage	23645	23945	LEKR1 (34857) - ENSG00000197980	CCNL1 (68647) - ENSG00000163660	TRUE	upstream_gene_variant	MODIFIER	RP11-6F2.5	11.17	0.947216	upstream_gene_variant	MODIFIER	RP11-6F2.5	9.205
3_40	2135	3	156798775	157080986	rs900400	S_HDL_FC	T	C	0.397862	0.0139655	0.00205425	10.9754	0.0136461	0.00213044	9.82319	0.254469	SuSie	Free Cholesterol in Small HDL	mmol/L	Lipoprotein subclasses	Small HDL (average diameter 8.7 nm)	Non-derived	23577	23877	LEKR1 (34857) - ENSG00000197980	CCNL1 (68647) - ENSG00000163660	TRUE	upstream_gene_variant	MODIFIER	RP11-6F2.5	11.17	0.947216	upstream_gene_variant	MODIFIER	RP11-6F2.5	9.205
3_40	2135	3	156798775	157080986	rs900400	S_HDL_P	T	C	0.397862	0.0200846	0.00210074	20.932	0.0195898	0.00218139	18.5675	0.33091	SuSie	Concentration of Small HDL Particles	mmol/L	Lipoprotein subclasses	Small HDL (average diameter 8.7 nm)	Non-derived	23572	23872	LEKR1 (34857) - ENSG00000197980	CCNL1 (68647) - ENSG00000163660	TRUE	upstream_gene_variant	MODIFIER	RP11-6F2.5	11.17	0.947216	upstream_gene_variant	MODIFIER	RP11-6F2.5	9.205
3_40	2135	3	156798775	157080986	rs900400	Total_P	T	C	0.397862	0.0188696	0.00194951	21.4321	0.0188249	0.00204506	19.4647	0.359978	SuSie	Total Concentration of Lipoprotein Particles	mmol/L	Lipoprotein particle concentrations		Composite	23427	23727	LEKR1 (34857) - ENSG00000197980	CCNL1 (68647) - ENSG00000163660	TRUE	upstream_gene_variant	MODIFIER	RP11-6F2.5	11.17	0.947216	upstream_gene_variant	MODIFIER	RP11-6F2.5	9.205
3_40	2135	3	156798775	157080986	rs900400	XL_HDL_CE_pct	T	C	0.397862	0.0196358	0.00208762	20.2872	0.0188392	0.00217937	17.2653	0.335466	SuSie	Cholesteryl Esters to Total Lipids in Very Large HDL percentage	%	Relative lipoprotein lipid concentrations	Very large HDL ratios	Percentage	23631	23931	LEKR1 (34857) - ENSG00000197980	CCNL1 (68647) - ENSG00000163660	TRUE	upstream_gene_variant	MODIFIER	RP11-6F2.5	11.17	0.947216	upstream_gene_variant	MODIFIER	RP11-6F2.5	9.205
3_40	2135	3	156798775	157080986	rs900400	XS_VLDL_PL_pct	T	C	0.397862	-0.0217775	0.00202792	26.1746	-0.0210768	0.00212397	22.4794	0.288653	SuSie	Phospholipids to Total Lipids in Very Small VLDL percentage	%	Relative lipoprotein lipid concentrations	Very small VLDL ratios	Percentage	23604	23904	LEKR1 (34857) - ENSG00000197980	CCNL1 (68647) - ENSG00000163660	TRUE	upstream_gene_variant	MODIFIER	RP11-6F2.5	11.17	0.947216	upstream_gene_variant	MODIFIER	RP11-6F2.5	9.205
3_40	2135	3	156795414	157077625	rs9817452	HDL_TG	G	T	0.385983	-0.0139457	0.00202624	11.2307	-0.0140833	0.00217351	10.0356	0.196066	SuSie	Triglycerides in HDL	mmol/L	Triglycerides		Composite	23410	23710	LEKR1 (31496) - ENSG00000197980	CCNL1 (72008) - ENSG00000163660	TRUE	upstream_gene_variant	MODIFIER	RP11-6F2.5	8.371	0.998922	upstream_gene_variant	MODIFIER	RP11-6F2.5	9.205
3_40	2135	3	156795414	157077625	rs9817452	IDL_CE_pct	G	T	0.385983	0.0244094	0.00202099	32.8596	0.0238819	0.00214442	28.0767	0.306358	SuSie	Cholesteryl Esters to Total Lipids in IDL percentage	%	Relative lipoprotein lipid concentrations	IDL ratios	Percentage	23611	23911	LEKR1 (31496) - ENSG00000197980	CCNL1 (72008) - ENSG00000163660	TRUE	upstream_gene_variant	MODIFIER	RP11-6F2.5	8.371	0.998922	upstream_gene_variant	MODIFIER	RP11-6F2.5	9.205
3_40	2135	3	156795414	157077625	rs9817452	IDL_C_pct	G	T	0.385983	0.023764	0.00200132	31.7925	0.0234407	0.00214503	27.0681	0.343661	SuSie	Cholesterol to Total Lipids in IDL percentage	%	Relative lipoprotein lipid concentrations	IDL ratios	Percentage	23610	23910	LEKR1 (31496) - ENSG00000197980	CCNL1 (72008) - ENSG00000163660	TRUE	upstream_gene_variant	MODIFIER	RP11-6F2.5	8.371	0.998922	upstream_gene_variant	MODIFIER	RP11-6F2.5	9.205
3_40	2135	3	156795414	157077625	rs9817452	IDL_PL_pct	G	T	0.385983	-0.0247751	0.00212777	30.6071	-0.0240944	0.00220626	27.0347	0.30953	SuSie	Phospholipids to Total Lipids in IDL percentage	%	Relative lipoprotein lipid concentrations	IDL ratios	Percentage	23609	23909	LEKR1 (31496) - ENSG00000197980	CCNL1 (72008) - ENSG00000163660	TRUE	upstream_gene_variant	MODIFIER	RP11-6F2.5	8.371	0.998922	upstream_gene_variant	MODIFIER	RP11-6F2.5	9.205
3_40	2135	3	156795414	157077625	rs9817452	IDL_TG_pct	G	T	0.385983	-0.0177959	0.00197561	18.6774	-0.0177764	0.00212399	16.2357	0.188556	SuSie	Triglycerides to Total Lipids in IDL percentage	%	Relative lipoprotein lipid concentrations	IDL ratios	Percentage	23613	23913	LEKR1 (31496) - ENSG00000197980	CCNL1 (72008) - ENSG00000163660	TRUE	upstream_gene_variant	MODIFIER	RP11-6F2.5	8.371	0.998922	upstream_gene_variant	MODIFIER	RP11-6F2.5	9.205
3_40	2135	3	156795414	157077625	rs9817452	L_HDL_PL	G	T	0.385983	0.0120809	0.00177287	11.0235	0.0124199	0.00195846	9.64299	0.170267	SuSie	Phospholipids in Large HDL	mmol/L	Lipoprotein subclasses	Large HDL (average diameter 12.1 nm)	Non-derived	23560	23860	LEKR1 (31496) - ENSG00000197980	CCNL1 (72008) - ENSG00000163660	TRUE	upstream_gene_variant	MODIFIER	RP11-6F2.5	8.371	0.998922	upstream_gene_variant	MODIFIER	RP11-6F2.5	9.205
3_40	2135	3	156795414	157077625	rs9817452	L_HDL_TG_pct	G	T	0.385983	-0.020747	0.00192743	26.2936	-0.0209394	0.00209717	22.7471	0.278562	SuSie	Triglycerides to Total Lipids in Large HDL percentage	%	Relative lipoprotein lipid concentrations	Large HDL ratios	Percentage	23638	23938	LEKR1 (31496) - ENSG00000197980	CCNL1 (72008) - ENSG00000163660	TRUE	upstream_gene_variant	MODIFIER	RP11-6F2.5	8.371	0.998922	upstream_gene_variant	MODIFIER	RP11-6F2.5	9.205
3_40	2135	3	156795414	157077625	rs9817452	L_LDL_FC_pct	G	T	0.385983	0.017362	0.00195411	18.1939	0.0175812	0.00210685	16.1454	0.336556	SuSie	Free Cholesterol to Total Lipids in Large LDL percentage	%	Relative lipoprotein lipid concentrations	Large LDL ratios	Percentage	23617	23917	LEKR1 (31496) - ENSG00000197980	CCNL1 (72008) - ENSG00000163660	TRUE	upstream_gene_variant	MODIFIER	RP11-6F2.5	8.371	0.998922	upstream_gene_variant	MODIFIER	RP11-6F2.5	9.205
3_40	2135	3	156795414	157077625	rs9817452	L_LDL_TG_pct	G	T	0.385983	-0.0136609	0.00201072	10.9624	-0.0135662	0.00214348	9.60743	0.111606	SuSie	Triglycerides to Total Lipids in Large LDL percentage	%	Relative lipoprotein lipid concentrations	Large LDL ratios	Percentage	23618	23918	LEKR1 (31496) - ENSG00000197980	CCNL1 (72008) - ENSG00000163660	TRUE	upstream_gene_variant	MODIFIER	RP11-6F2.5	8.371	0.998922	upstream_gene_variant	MODIFIER	RP11-6F2.5	9.205
3_40	2135	3	156795414	157077625	rs9817452	L_VLDL_PL_pct	G	T	0.385983	-0.0145635	0.00203136	12.1229	-0.0138986	0.00215828	9.92129	0.162239	SuSie	Phospholipids to Total Lipids in Large VLDL percentage	%	Relative lipoprotein lipid concentrations	Large VLDL ratios	Percentage	23589	23889	LEKR1 (31496) - ENSG00000197980	CCNL1 (72008) - ENSG00000163660	TRUE	upstream_gene_variant	MODIFIER	RP11-6F2.5	8.371	0.998922	upstream_gene_variant	MODIFIER	RP11-6F2.5	9.205
3_40	2135	3	156795414	157077625	rs9817452	MUFA_pct	G	T	0.385983	-0.0192689	0.00199125	21.422	-0.0185332	0.00213493	17.4047	0.283039	SuSie	Monounsaturated Fatty Acids to Total Fatty Acids percentage	%	Fatty acids	Fatty acid ratios	Percentage	23454	23754	LEKR1 (31496) - ENSG00000197980	CCNL1 (72008) - ENSG00000163660	TRUE	upstream_gene_variant	MODIFIER	RP11-6F2.5	8.371	0.998922	upstream_gene_variant	MODIFIER	RP11-6F2.5	9.205
3_40	2135	3	156795414	157077625	rs9817452	M_HDL_CE_pct	G	T	0.385983	0.0196504	0.00201297	21.7849	0.0193944	0.00215609	18.6257	0.226106	SuSie	Cholesteryl Esters to Total Lipids in Medium HDL percentage	%	Relative lipoprotein lipid concentrations	Medium HDL ratios	Percentage	23641	23941	LEKR1 (31496) - ENSG00000197980	CCNL1 (72008) - ENSG00000163660	TRUE	upstream_gene_variant	MODIFIER	RP11-6F2.5	8.371	0.998922	upstream_gene_variant	MODIFIER	RP11-6F2.5	9.205
3_40	2135	3	156795414	157077625	rs9817452	M_HDL_C_pct	G	T	0.385983	0.0206969	0.00196107	25.3119	0.0203262	0.00212413	20.9655	0.288961	SuSie	Cholesterol to Total Lipids in Medium HDL percentage	%	Relative lipoprotein lipid concentrations	Medium HDL ratios	Percentage	23640	23940	LEKR1 (31496) - ENSG00000197980	CCNL1 (72008) - ENSG00000163660	TRUE	upstream_gene_variant	MODIFIER	RP11-6F2.5	8.371	0.998922	upstream_gene_variant	MODIFIER	RP11-6F2.5	9.205
3_40	2135	3	156795414	157077625	rs9817452	M_HDL_PL_pct	G	T	0.385983	-0.0152894	0.00196659	14.1209	-0.014803	0.00211376	11.601	0.167593	SuSie	Phospholipids to Total Lipids in Medium HDL percentage	%	Relative lipoprotein lipid concentrations	Medium HDL ratios	Percentage	23639	23939	LEKR1 (31496) - ENSG00000197980	CCNL1 (72008) - ENSG00000163660	TRUE	upstream_gene_variant	MODIFIER	RP11-6F2.5	8.371	0.998922	upstream_gene_variant	MODIFIER	RP11-6F2.5	9.205
3_40	2135	3	156795414	157077625	rs9817452	M_HDL_TG_pct	G	T	0.385983	-0.0229915	0.0019736	30.6368	-0.0227533	0.00213832	25.712	0.338688	SuSie	Triglycerides to Total Lipids in Medium HDL percentage	%	Relative lipoprotein lipid concentrations	Medium HDL ratios	Percentage	23643	23943	LEKR1 (31496) - ENSG00000197980	CCNL1 (72008) - ENSG00000163660	TRUE	upstream_gene_variant	MODIFIER	RP11-6F2.5	8.371	0.998922	upstream_gene_variant	MODIFIER	RP11-6F2.5	9.205
3_40	2135	3	156795414	157077625	rs9817452	M_LDL_FC_pct	G	T	0.385983	0.0193089	0.00196022	22.1657	0.0191475	0.00211918	18.7847	0.277941	SuSie	Free Cholesterol to Total Lipids in Medium LDL percentage	%	Relative lipoprotein lipid concentrations	Medium LDL ratios	Percentage	23622	23922	LEKR1 (31496) - ENSG00000197980	CCNL1 (72008) - ENSG00000163660	TRUE	upstream_gene_variant	MODIFIER	RP11-6F2.5	8.371	0.998922	upstream_gene_variant	MODIFIER	RP11-6F2.5	9.205
3_40	2135	3	156795414	157077625	rs9817452	M_LDL_TG_pct	G	T	0.385983	-0.01421	0.00202942	11.598	-0.0140786	0.00215954	10.1504	0.108132	SuSie	Triglycerides to Total Lipids in Medium LDL percentage	%	Relative lipoprotein lipid concentrations	Medium LDL ratios	Percentage	23623	23923	LEKR1 (31496) - ENSG00000197980	CCNL1 (72008) - ENSG00000163660	TRUE	upstream_gene_variant	MODIFIER	RP11-6F2.5	8.371	0.998922	upstream_gene_variant	MODIFIER	RP11-6F2.5	9.205
3_40	2135	3	156795414	157077625	rs9817452	PUFA_by_MUFA	G	T	0.385983	0.0164539	0.00200823	15.5946	0.0159857	0.00213288	13.1773	0.265645	SuSie	Polyunsaturated Fatty Acids to Monounsaturated Fatty Acids ratio	ratio	Fatty acids	Fatty acid ratios	Ratio	23458	23758	LEKR1 (31496) - ENSG00000197980	CCNL1 (72008) - ENSG00000163660	TRUE	upstream_gene_variant	MODIFIER	RP11-6F2.5	8.371	0.998922	upstream_gene_variant	MODIFIER	RP11-6F2.5	9.205
3_40	2135	3	156795414	157077625	rs9817452	S_HDL_TG	G	T	0.385983	-0.014721	0.00199963	12.7415	-0.0146725	0.00215542	11.0017	0.267779	SuSie	Triglycerides in Small HDL	mmol/L	Lipoprotein subclasses	Small HDL (average diameter 8.7 nm)	Non-derived	23578	23878	LEKR1 (31496) - ENSG00000197980	CCNL1 (72008) - ENSG00000163660	TRUE	upstream_gene_variant	MODIFIER	RP11-6F2.5	8.371	0.998922	upstream_gene_variant	MODIFIER	RP11-6F2.5	9.205
3_40	2135	3	156795414	157077625	rs9817452	S_HDL_TG_pct	G	T	0.385983	-0.0236976	0.00195243	33.1751	-0.0235323	0.00212041	27.8878	0.370241	SuSie	Triglycerides to Total Lipids in Small HDL percentage	%	Relative lipoprotein lipid concentrations	Small HDL ratios	Percentage	23648	23948	LEKR1 (31496) - ENSG00000197980	CCNL1 (72008) - ENSG00000163660	TRUE	upstream_gene_variant	MODIFIER	RP11-6F2.5	8.371	0.998922	upstream_gene_variant	MODIFIER	RP11-6F2.5	9.205
3_40	2135	3	156795414	157077625	rs9817452	S_LDL_FC_pct	G	T	0.385983	0.0203022	0.00198505	23.826	0.0198784	0.00214371	19.74	0.234093	SuSie	Free Cholesterol to Total Lipids in Small LDL percentage	%	Relative lipoprotein lipid concentrations	Small LDL ratios	Percentage	23627	23927	LEKR1 (31496) - ENSG00000197980	CCNL1 (72008) - ENSG00000163660	TRUE	upstream_gene_variant	MODIFIER	RP11-6F2.5	8.371	0.998922	upstream_gene_variant	MODIFIER	RP11-6F2.5	9.205
3_40	2135	3	156795414	157077625	rs9817452	S_LDL_TG_pct	G	T	0.385983	-0.0179241	0.00198463	18.7711	-0.0178342	0.00213837	16.1281	0.1714	SuSie	Triglycerides to Total Lipids in Small LDL percentage	%	Relative lipoprotein lipid concentrations	Small LDL ratios	Percentage	23628	23928	LEKR1 (31496) - ENSG00000197980	CCNL1 (72008) - ENSG00000163660	TRUE	upstream_gene_variant	MODIFIER	RP11-6F2.5	8.371	0.998922	upstream_gene_variant	MODIFIER	RP11-6F2.5	9.205
3_40	2135	3	156795414	157077625	rs9817452	S_VLDL_FC_pct	G	T	0.385983	0.0147606	0.00198725	12.9564	0.0148397	0.0021087	11.7073	0.187326	SuSie	Free Cholesterol to Total Lipids in Small VLDL percentage	%	Relative lipoprotein lipid concentrations	Small VLDL ratios	Percentage	23602	23902	LEKR1 (31496) - ENSG00000197980	CCNL1 (72008) - ENSG00000163660	TRUE	upstream_gene_variant	MODIFIER	RP11-6F2.5	8.371	0.998922	upstream_gene_variant	MODIFIER	RP11-6F2.5	9.205
3_40	2135	3	156795414	157077625	rs9817452	S_VLDL_PL_pct	G	T	0.385983	0.0153485	0.00198969	13.914	0.0153955	0.00211091	12.5186	0.193937	SuSie	Phospholipids to Total Lipids in Small VLDL percentage	%	Relative lipoprotein lipid concentrations	Small VLDL ratios	Percentage	23599	23899	LEKR1 (31496) - ENSG00000197980	CCNL1 (72008) - ENSG00000163660	TRUE	upstream_gene_variant	MODIFIER	RP11-6F2.5	8.371	0.998922	upstream_gene_variant	MODIFIER	RP11-6F2.5	9.205
3_40	2135	3	156795414	157077625	rs9817452	S_VLDL_TG	G	T	0.385983	-0.0177791	0.00202624	17.7651	-0.0178446	0.00216175	15.8162	0.248024	SuSie	Triglycerides in Small VLDL	mmol/L	Lipoprotein subclasses	Small VLDL (average diameter 36.8 nm)	Non-derived	23515	23815	LEKR1 (31496) - ENSG00000197980	CCNL1 (72008) - ENSG00000163660	TRUE	upstream_gene_variant	MODIFIER	RP11-6F2.5	8.371	0.998922	upstream_gene_variant	MODIFIER	RP11-6F2.5	9.205
3_40	2135	3	156795414	157077625	rs9817452	TG_by_PG	G	T	0.385983	-0.0213325	0.00193606	27.507	-0.021284	0.00208198	23.8028	0.249275	SuSie	Triglycerides to Phosphoglycerides ratio	ratio	Other lipids		Ratio	23435	23735	LEKR1 (31496) - ENSG00000197980	CCNL1 (72008) - ENSG00000163660	TRUE	upstream_gene_variant	MODIFIER	RP11-6F2.5	8.371	0.998922	upstream_gene_variant	MODIFIER	RP11-6F2.5	9.205
3_40	2135	3	156795414	157077625	rs9817452	XL_HDL_TG	G	T	0.385983	-0.0163013	0.00205118	14.7197	-0.0162745	0.00217593	13.1258	0.119387	SuSie	Triglycerides in Very Large HDL	mmol/L	Lipoprotein subclasses	Very large HDL (average diameter 14.3 nm)	Non-derived	23557	23857	LEKR1 (31496) - ENSG00000197980	CCNL1 (72008) - ENSG00000163660	TRUE	upstream_gene_variant	MODIFIER	RP11-6F2.5	8.371	0.998922	upstream_gene_variant	MODIFIER	RP11-6F2.5	9.205
3_40	2135	3	156795414	157077625	rs9817452	XS_VLDL_CE_pct	G	T	0.385983	0.016891	0.00194778	17.3718	0.0170991	0.00208464	15.6267	0.205928	SuSie	Cholesteryl Esters to Total Lipids in Very Small VLDL percentage	%	Relative lipoprotein lipid concentrations	Very small VLDL ratios	Percentage	23606	23906	LEKR1 (31496) - ENSG00000197980	CCNL1 (72008) - ENSG00000163660	TRUE	upstream_gene_variant	MODIFIER	RP11-6F2.5	8.371	0.998922	upstream_gene_variant	MODIFIER	RP11-6F2.5	9.205
3_40	2135	3	156795414	157077625	rs9817452	XS_VLDL_C_pct	G	T	0.385983	0.016241	0.0019638	15.8737	0.0164064	0.00209691	14.2903	0.204731	SuSie	Cholesterol to Total Lipids in Very Small VLDL percentage	%	Relative lipoprotein lipid concentrations	Very small VLDL ratios	Percentage	23605	23905	LEKR1 (31496) - ENSG00000197980	CCNL1 (72008) - ENSG00000163660	TRUE	upstream_gene_variant	MODIFIER	RP11-6F2.5	8.371	0.998922	upstream_gene_variant	MODIFIER	RP11-6F2.5	9.205
3_40	2135	3	156795414	157077625	rs9817452	XS_VLDL_TG	G	T	0.385983	-0.0164278	0.00202907	15.2464	-0.016413	0.00217936	13.2976	0.182743	SuSie	Triglycerides in Very Small VLDL	mmol/L	Lipoprotein subclasses	Very small VLDL (average diameter 31.3 nm)	Non-derived	23522	23822	LEKR1 (31496) - ENSG00000197980	CCNL1 (72008) - ENSG00000163660	TRUE	upstream_gene_variant	MODIFIER	RP11-6F2.5	8.371	0.998922	upstream_gene_variant	MODIFIER	RP11-6F2.5	9.205
3_40	2135	3	156795414	157077625	rs9817452	XXL_VLDL_CE	G	T	0.385983	-0.0175407	0.00205957	16.7847	-0.0170301	0.0021663	14.4193	0.196482	SuSie	Cholesteryl Esters in Chylomicrons and Extremely Large VLDL	mmol/L	Lipoprotein subclasses	Chylomicrons and extremely large VLDL (particle diameters from 75 nm upwards)	Non-derived	23485	23785	LEKR1 (31496) - ENSG00000197980	CCNL1 (72008) - ENSG00000163660	TRUE	upstream_gene_variant	MODIFIER	RP11-6F2.5	8.371	0.998922	upstream_gene_variant	MODIFIER	RP11-6F2.5	9.205
3_40	2135	3	156795414	157077625	rs9817452	XXL_VLDL_FC	G	T	0.385983	-0.0162649	0.00204252	14.7755	-0.0157401	0.0021613	12.4845	0.194756	SuSie	Free Cholesterol in Chylomicrons and Extremely Large VLDL	mmol/L	Lipoprotein subclasses	Chylomicrons and extremely large VLDL (particle diameters from 75 nm upwards)	Non-derived	23486	23786	LEKR1 (31496) - ENSG00000197980	CCNL1 (72008) - ENSG00000163660	TRUE	upstream_gene_variant	MODIFIER	RP11-6F2.5	8.371	0.998922	upstream_gene_variant	MODIFIER	RP11-6F2.5	9.205
3_40	2135	3	156795414	157077625	rs9817452	XXL_VLDL_L	G	T	0.385983	-0.0153459	0.00205323	13.1091	-0.0148386	0.00216323	11.1598	0.174855	SuSie	Total Lipids in Chylomicrons and Extremely Large VLDL	mmol/L	Lipoprotein subclasses	Chylomicrons and extremely large VLDL (particle diameters from 75 nm upwards)	Composite	23482	23782	LEKR1 (31496) - ENSG00000197980	CCNL1 (72008) - ENSG00000163660	TRUE	upstream_gene_variant	MODIFIER	RP11-6F2.5	8.371	0.998922	upstream_gene_variant	MODIFIER	RP11-6F2.5	9.205
3_40	2135	3	156795414	157077625	rs9817452	XXL_VLDL_P	G	T	0.385983	-0.0160323	0.00204451	14.3518	-0.0155949	0.00215953	12.288	0.192838	SuSie	Concentration of Chylomicrons and Extremely Large VLDL Particles	mmol/L	Lipoprotein subclasses	Chylomicrons and extremely large VLDL (particle diameters from 75 nm upwards)	Non-derived	23481	23781	LEKR1 (31496) - ENSG00000197980	CCNL1 (72008) - ENSG00000163660	TRUE	upstream_gene_variant	MODIFIER	RP11-6F2.5	8.371	0.998922	upstream_gene_variant	MODIFIER	RP11-6F2.5	9.205
3_40	2135	3	156795414	157077625	rs9817452	XXL_VLDL_PL	G	T	0.385983	-0.01631	0.00203519	14.9546	-0.015765	0.00215652	12.5738	0.202464	SuSie	Phospholipids in Chylomicrons and Extremely Large VLDL	mmol/L	Lipoprotein subclasses	Chylomicrons and extremely large VLDL (particle diameters from 75 nm upwards)	Non-derived	23483	23783	LEKR1 (31496) - ENSG00000197980	CCNL1 (72008) - ENSG00000163660	TRUE	upstream_gene_variant	MODIFIER	RP11-6F2.5	8.371	0.998922	upstream_gene_variant	MODIFIER	RP11-6F2.5	9.205
3_40	2136	3	156848024	157130235	rs56268334	L_HDL_TG	C	T	0.202858	-0.0151245	0.00234378	9.96007	-0.0144709	0.00254364	7.89339	0.203584	Wakefield	Triglycerides in Large HDL	mmol/L	Lipoprotein subclasses	Large HDL (average diameter 12.1 nm)	Non-derived	23564	23864	CCNL1 (16273) - ENSG00000163660	CCNL1 (19398) - ENSG00000163660	TRUE	intergenic_variant	MODIFIER	-	13.23	0.915933	intron_variant&non_coding_transcript_variant	MODIFIER	LINC00880	7.542
3_40	2136	3	156848024	157130235	rs56268334	XL_HDL_C_pct	C	T	0.202858	0.0155975	0.00236954	10.3348	0.0134455	0.00252407	7.00022	0.176483	Wakefield	Cholesterol to Total Lipids in Very Large HDL percentage	%	Relative lipoprotein lipid concentrations	Very large HDL ratios	Percentage	23630	23930	CCNL1 (16273) - ENSG00000163660	CCNL1 (19398) - ENSG00000163660	TRUE	intergenic_variant	MODIFIER	-	13.23	0.915933	intron_variant&non_coding_transcript_variant	MODIFIER	LINC00880	7.542
3_41	2137	3	159980283	160262495	rs61130822	Phosphatidylc	A	AT	0.31054	-0.0137932	0.00208522	10.4292	-0.0137615	0.00217886	9.57062	0.288351	SuSie	Phosphatidylcholines	mmol/L	Other lipids		Non-derived	23437	23737	IFT80 (5509) - ENSG00000068885	IFT80 (6266) - ENSG00000068885	TRUE	intron_variant	MODIFIER	IFT80	0.876	0.844741	intron_variant&NMD_transcript_variant	MODIFIER	RP11-432B6.3	0.51
3_41	2138	3	160052593	160334805	3:160052593_CT_C	HDL_L	CT	C	0.518831	-0.0138554	0.00181209	13.6837	-0.0138376	0.00195847	11.7952	0.0506131	SuSie	Total Lipids in HDL	mmol/L	Total lipids		Composite	23426	23726	SMC4 (64469) - ENSG00000113810	IFT80 (14658) - ENSG00000068885	TRUE	intron_variant	MODIFIER	IFT80	0.736	0.893102	splice_polypyrimidine_tract_variant&splice_region_variant&intron_variant	LOW	SMC4	8.057
3_41	2138	3	160052593	160334805	3:160052593_CT_C	HDL_PL	CT	C	0.518831	-0.0137585	0.00183058	13.248	-0.0138452	0.00196632	11.7192	0.0815311	SuSie	Phospholipids in HDL	mmol/L	Phospholipids		Composite	23414	23714	SMC4 (64469) - ENSG00000113810	IFT80 (14658) - ENSG00000068885	TRUE	intron_variant	MODIFIER	IFT80	0.736	0.893102	splice_polypyrimidine_tract_variant&splice_region_variant&intron_variant	LOW	SMC4	8.057
3_41	2138	3	160052593	160334805	3:160052593_CT_C	M_HDL_C	CT	C	0.518831	-0.0139898	0.00187706	13.0399	-0.0139865	0.00200794	11.4848	0.127966	SuSie	Cholesterol in Medium HDL	mmol/L	Lipoprotein subclasses	Medium HDL (average diameter 10.9 nm)	Composite	23568	23868	SMC4 (64469) - ENSG00000113810	IFT80 (14658) - ENSG00000068885	TRUE	intron_variant	MODIFIER	IFT80	0.736	0.893102	splice_polypyrimidine_tract_variant&splice_region_variant&intron_variant	LOW	SMC4	8.057
3_41	2138	3	160052593	160334805	3:160052593_CT_C	M_HDL_CE	CT	C	0.518831	-0.0137796	0.00188884	12.5258	-0.0137632	0.00201799	11.041	0.152764	SuSie	Cholesteryl Esters in Medium HDL	mmol/L	Lipoprotein subclasses	Medium HDL (average diameter 10.9 nm)	Non-derived	23569	23869	SMC4 (64469) - ENSG00000113810	IFT80 (14658) - ENSG00000068885	TRUE	intron_variant	MODIFIER	IFT80	0.736	0.893102	splice_polypyrimidine_tract_variant&splice_region_variant&intron_variant	LOW	SMC4	8.057
3_41	2138	3	160052593	160334805	3:160052593_CT_C	M_HDL_FC	CT	C	0.518831	-0.0143129	0.00184373	14.0813	-0.0143893	0.00197822	12.4559	0.0502564	SuSie	Free Cholesterol in Medium HDL	mmol/L	Lipoprotein subclasses	Medium HDL (average diameter 10.9 nm)	Non-derived	23570	23870	SMC4 (64469) - ENSG00000113810	IFT80 (14658) - ENSG00000068885	TRUE	intron_variant	MODIFIER	IFT80	0.736	0.893102	splice_polypyrimidine_tract_variant&splice_region_variant&intron_variant	LOW	SMC4	8.057
3_41	2138	3	160052593	160334805	3:160052593_CT_C	M_HDL_L	CT	C	0.518831	-0.0139274	0.00189993	12.6395	-0.0141274	0.00201716	11.6024	0.107015	SuSie	Total Lipids in Medium HDL	mmol/L	Lipoprotein subclasses	Medium HDL (average diameter 10.9 nm)	Composite	23566	23866	SMC4 (64469) - ENSG00000113810	IFT80 (14658) - ENSG00000068885	TRUE	intron_variant	MODIFIER	IFT80	0.736	0.893102	splice_polypyrimidine_tract_variant&splice_region_variant&intron_variant	LOW	SMC4	8.057
3_41	2138	3	160052593	160334805	3:160052593_CT_C	M_HDL_P	CT	C	0.518831	-0.0140652	0.00187742	13.1679	-0.0142251	0.00200306	11.9085	0.0792575	SuSie	Concentration of Medium HDL Particles	mmol/L	Lipoprotein subclasses	Medium HDL (average diameter 10.9 nm)	Non-derived	23565	23865	SMC4 (64469) - ENSG00000113810	IFT80 (14658) - ENSG00000068885	TRUE	intron_variant	MODIFIER	IFT80	0.736	0.893102	splice_polypyrimidine_tract_variant&splice_region_variant&intron_variant	LOW	SMC4	8.057
3_41	2138	3	160052593	160334805	3:160052593_CT_C	M_HDL_PL	CT	C	0.518831	-0.0136058	0.00191975	11.8639	-0.0138795	0.00202988	11.0934	0.110362	SuSie	Phospholipids in Medium HDL	mmol/L	Lipoprotein subclasses	Medium HDL (average diameter 10.9 nm)	Non-derived	23567	23867	SMC4 (64469) - ENSG00000113810	IFT80 (14658) - ENSG00000068885	TRUE	intron_variant	MODIFIER	IFT80	0.736	0.893102	splice_polypyrimidine_tract_variant&splice_region_variant&intron_variant	LOW	SMC4	8.057
3_41	2138	3	160130592	160412804	rs10673842	L_HDL_P	T	TTATC	0.530739	-0.0108954	0.00170892	9.73942	-0.0104915	0.00190115	7.4659	0.0275567	SuSie	Concentration of Large HDL Particles	mmol/L	Lipoprotein subclasses	Large HDL (average diameter 12.1 nm)	Non-derived	23558	23858	IFT80 (12924) - ENSG00000068885	SMC4 (469) - ENSG00000113810	TRUE	intron_variant	MODIFIER	SMC4	1.523	0.999422	splice_polypyrimidine_tract_variant&splice_region_variant&intron_variant	LOW	SMC4	8.057
3_41	2138	3	160042219	160324431	rs112037038	His	A	G	0.482198	-0.0138185	0.0020943	10.3805	-0.013474	0.00212637	9.62875	0.0307305	SuSie	Histidine	mmol/L	Amino acids		Non-derived	23463	23763	IFT80 (67445) - ENSG00000068885	IFT80 (4284) - ENSG00000068885	TRUE	intron_variant	MODIFIER	IFT80	6.062	0.824925	splice_polypyrimidine_tract_variant&splice_region_variant&intron_variant	LOW	SMC4	8.057
3_41	2138	3	160133339	160415551	rs12632030	Gln	T	C	0.481872	-0.0448919	0.00205638	104.924	-0.0451451	0.00213293	98.6537	0.143254	SuSie	Glutamine	mmol/L	Amino acids		Non-derived	23461	23761	IFT80 (15671) - ENSG00000068885	SMC4 (1113) - ENSG00000113810	TRUE	intron_variant	MODIFIER	SMC4	12.17	0.824726	splice_polypyrimidine_tract_variant&splice_region_variant&intron_variant	LOW	SMC4	8.057
3_41	2138	3	160147967	160430179	rs150937040	ApoA1	T	TAAGGAGGTAATAAGGGAG	0.513889	-0.0143405	0.00186466	13.8346	-0.014935	0.00199548	13.1426	0.0458307	SuSie	Apolipoprotein A1	g/l	Apolipoproteins		Non-derived	23440	23740	TRIM59 (2266) - ENSG00000213186	SMC4 (750) - ENSG00000113810	TRUE	intron_variant	MODIFIER	SMC4	7.622	0.969843	splice_polypyrimidine_tract_variant&splice_region_variant&intron_variant	LOW	SMC4	8.057
3_41	2138	3	160147967	160430179	rs150937040	HDL_C	T	TAAGGAGGTAATAAGGGAG	0.513889	-0.0132966	0.0017954	12.8853	-0.0134855	0.00196166	11.2057	0.0470971	SuSie	HDL Cholesterol	mmol/L	Cholesterol		Composite	23406	23706	TRIM59 (2266) - ENSG00000213186	SMC4 (750) - ENSG00000113810	TRUE	intron_variant	MODIFIER	SMC4	7.622	0.969843	splice_polypyrimidine_tract_variant&splice_region_variant&intron_variant	LOW	SMC4	8.057
3_41	2138	3	160147967	160430179	rs150937040	HDL_CE	T	TAAGGAGGTAATAAGGGAG	0.513889	-0.0131522	0.00180386	12.5125	-0.0133322	0.00197004	10.882	0.0454614	SuSie	Cholesteryl Esters in HDL	mmol/L	Cholesteryl esters		Composite	23418	23718	TRIM59 (2266) - ENSG00000213186	SMC4 (750) - ENSG00000113810	TRUE	intron_variant	MODIFIER	SMC4	7.622	0.969843	splice_polypyrimidine_tract_variant&splice_region_variant&intron_variant	LOW	SMC4	8.057
3_41	2138	3	160147967	160430179	rs150937040	HDL_FC	T	TAAGGAGGTAATAAGGGAG	0.513889	-0.0134257	0.00178295	13.2948	-0.0136683	0.0019402	11.7305	0.0454753	SuSie	Free Cholesterol in HDL	mmol/L	Free cholesterol		Composite	23422	23722	TRIM59 (2266) - ENSG00000213186	SMC4 (750) - ENSG00000113810	TRUE	intron_variant	MODIFIER	SMC4	7.622	0.969843	splice_polypyrimidine_tract_variant&splice_region_variant&intron_variant	LOW	SMC4	8.057
3_41	2138	3	160147967	160430179	rs150937040	HDL_P	T	TAAGGAGGTAATAAGGGAG	0.513889	-0.0149644	0.00192532	14.1135	-0.0157259	0.0020341	13.9714	0.07123	SuSie	Concentration of HDL Particles	mmol/L	Lipoprotein particle concentrations		Composite	23430	23730	TRIM59 (2266) - ENSG00000213186	SMC4 (750) - ENSG00000113810	TRUE	intron_variant	MODIFIER	SMC4	7.622	0.969843	splice_polypyrimidine_tract_variant&splice_region_variant&intron_variant	LOW	SMC4	8.057
3_41	2138	3	160147967	160430179	rs150937040	M_HDL_FC_pct	T	TAAGGAGGTAATAAGGGAG	0.513889	-0.0123413	0.00178798	11.2912	-0.012342	0.00195582	9.55496	0.0833899	SuSie	Free Cholesterol to Total Lipids in Medium HDL percentage	%	Relative lipoprotein lipid concentrations	Medium HDL ratios	Percentage	23642	23942	TRIM59 (2266) - ENSG00000213186	SMC4 (750) - ENSG00000113810	TRUE	intron_variant	MODIFIER	SMC4	7.622	0.969843	splice_polypyrimidine_tract_variant&splice_region_variant&intron_variant	LOW	SMC4	8.057
3_41	2138	3	160147967	160430179	rs150937040	Sphingomyelins	T	TAAGGAGGTAATAAGGGAG	0.513889	-0.0126444	0.0019821	9.74974	-0.013114	0.00205743	9.7342	0.0478242	SuSie	Sphingomyelins	mmol/L	Other lipids		Non-derived	23438	23738	TRIM59 (2266) - ENSG00000213186	SMC4 (750) - ENSG00000113810	TRUE	intron_variant	MODIFIER	SMC4	7.622	0.969843	splice_polypyrimidine_tract_variant&splice_region_variant&intron_variant	LOW	SMC4	8.057
3_41	2138	3	160147967	160430179	rs150937040	Total_P	T	TAAGGAGGTAATAAGGGAG	0.513889	-0.0147599	0.00194609	13.4762	-0.0155664	0.00204151	13.6114	0.073939	SuSie	Total Concentration of Lipoprotein Particles	mmol/L	Lipoprotein particle concentrations		Composite	23427	23727	TRIM59 (2266) - ENSG00000213186	SMC4 (750) - ENSG00000113810	TRUE	intron_variant	MODIFIER	SMC4	7.622	0.969843	splice_polypyrimidine_tract_variant&splice_region_variant&intron_variant	LOW	SMC4	8.057
3_41	2138	3	160147967	160430179	rs150937040	Total_PL	T	TAAGGAGGTAATAAGGGAG	0.513889	-0.0119676	0.00202314	8.47999	-0.012561	0.00208371	8.78008	0.0400154	SuSie	Total Phospholipids in Lipoprotein Particles	mmol/L	Phospholipids		Composite	23411	23711	TRIM59 (2266) - ENSG00000213186	SMC4 (750) - ENSG00000113810	TRUE	intron_variant	MODIFIER	SMC4	7.622	0.969843	splice_polypyrimidine_tract_variant&splice_region_variant&intron_variant	LOW	SMC4	8.057
3_41	2138	3	160160452	160442664	rs17826221	Ala	G	C	0.48164	-0.0374584	0.00203493	74.943	-0.037405	0.00211407	69.3014	0.122321	SuSie	Alanine	mmol/L	Amino acids		Non-derived	23460	23760	RP11-432B6.3 (7165) - ENSG00000248710	TRIM59 (6273) - ENSG00000213186	TRUE	intron_variant	MODIFIER	TRIM59	0.07	0.820923	splice_polypyrimidine_tract_variant&splice_region_variant&intron_variant	LOW	SMC4	8.057
3_41	2138	3	160160452	160442664	rs17826221	Gly	G	C	0.48164	-0.0146152	0.00181899	15.0281	-0.015301	0.00202077	13.4334	0.0722143	SuSie	Glycine	mmol/L	Amino acids		Non-derived	23462	23762	RP11-432B6.3 (7165) - ENSG00000248710	TRIM59 (6273) - ENSG00000213186	TRUE	intron_variant	MODIFIER	TRIM59	0.07	0.820923	splice_polypyrimidine_tract_variant&splice_region_variant&intron_variant	LOW	SMC4	8.057
3_41	2138	3	160171092	160453304	rs56394279	Tyr	C	T	0.530596	-0.0168877	0.00206114	15.5952	-0.0161962	0.00213182	13.5188	0.0701663	SuSie	Tyrosine	mmol/L	Amino acids	Aromatic amino acids	Non-derived	23469	23769	RP11-432B6.3 (3475) - ENSG00000248710	RP11-432B6.3 (3475) - ENSG00000248710	TRUE	upstream_gene_variant	MODIFIER	TRIM59	6.578	0.954691	splice_polypyrimidine_tract_variant&splice_region_variant&intron_variant	LOW	SMC4	8.057
3_41	2138	3	160207526	160489738	rs758194405	L_HDL_PL	TAC	T	0.527558	-0.0112795	0.00173269	10.1236	-0.0111529	0.00191407	8.2477	0.0675879	SuSie	Phospholipids in Large HDL	mmol/L	Lipoprotein subclasses	Large HDL (average diameter 12.1 nm)	Non-derived	23560	23860	TRIM59 (3965) - ENSG00000213186	TRIM59 (3965) - ENSG00000213186	TRUE	upstream_gene_variant	MODIFIER	TRIM59	11.95	0.856554	3_prime_UTR_variant	MODIFIER	KPNA4	7.61
3_41	2138	3	160148756	160430968	rs7631792	Cholines	C	T	0.529308	-0.0124444	0.00194258	9.82604	-0.0130918	0.00201789	10.0598	0.0462642	SuSie	Total Cholines	mmol/L	Other lipids		Non-derived	23436	23736	TRIM59 (1477) - ENSG00000213186	SMC4 (39) - ENSG00000113810	TRUE	intron_variant	MODIFIER	SMC4	5.25	0.99437	splice_polypyrimidine_tract_variant&splice_region_variant&intron_variant	LOW	SMC4	8.057
3_41	2138	3	160148756	160430968	rs7631792	Phosphoglyc	C	T	0.529308	-0.0125435	0.00194917	9.90935	-0.0132802	0.0020279	10.236	0.0437345	SuSie	Phosphoglycerides	mmol/L	Other lipids		Non-derived	23434	23734	TRIM59 (1477) - ENSG00000213186	SMC4 (39) - ENSG00000113810	TRUE	intron_variant	MODIFIER	SMC4	5.25	0.99437	splice_polypyrimidine_tract_variant&splice_region_variant&intron_variant	LOW	SMC4	8.057
3_41	2138	3	160148756	160430968	rs7631792	S_HDL_FC	C	T	0.529308	-0.013791	0.00201644	11.0991	-0.0146844	0.0020912	11.6595	0.0693892	SuSie	Free Cholesterol in Small HDL	mmol/L	Lipoprotein subclasses	Small HDL (average diameter 8.7 nm)	Non-derived	23577	23877	TRIM59 (1477) - ENSG00000213186	SMC4 (39) - ENSG00000113810	TRUE	intron_variant	MODIFIER	SMC4	5.25	0.99437	splice_polypyrimidine_tract_variant&splice_region_variant&intron_variant	LOW	SMC4	8.057
3_42	2139	3	161484883	161767095	3:161484883_AT_A	M_VLDL_CE_pct	AT	A	0.43281	-0.0123782	0.00192217	9.92187	-0.0139816	0.00204341	11.1077	0.0431281	SuSie	Cholesteryl Esters to Total Lipids in Medium VLDL percentage	%	Relative lipoprotein lipid concentrations	Medium VLDL ratios	Percentage	23596	23896	OTOL1 (263153) - ENSG00000182447	OTOL1 (270287) - ENSG00000182447	FALSE	intergenic_variant	MODIFIER	-	1.355	0.955107	intergenic_variant	MODIFIER	-	0.043
3_42	2139	3	161484883	161767095	3:161484883_AT_A	M_VLDL_C_pct	AT	A	0.43281	-0.0124003	0.00193496	9.8329	-0.0139678	0.00205106	11.0101	0.0449911	SuSie	Cholesterol to Total Lipids in Medium VLDL percentage	%	Relative lipoprotein lipid concentrations	Medium VLDL ratios	Percentage	23595	23895	OTOL1 (263153) - ENSG00000182447	OTOL1 (270287) - ENSG00000182447	FALSE	intergenic_variant	MODIFIER	-	1.355	0.955107	intergenic_variant	MODIFIER	-	0.043
3_42	2139	3	161484883	161767095	3:161484883_AT_A	M_VLDL_TG_pct	AT	A	0.43281	0.0124483	0.00194869	9.7747	0.0139829	0.0020573	10.97	0.0442843	SuSie	Triglycerides to Total Lipids in Medium VLDL percentage	%	Relative lipoprotein lipid concentrations	Medium VLDL ratios	Percentage	23598	23898	OTOL1 (263153) - ENSG00000182447	OTOL1 (270287) - ENSG00000182447	FALSE	intergenic_variant	MODIFIER	-	1.355	0.955107	intergenic_variant	MODIFIER	-	0.043
3_42	2139	3	161468820	161751032	rs28802383	XL_HDL_C	C	T	0.435184	-0.012392	0.00181241	11.0932	-0.0139989	0.00197693	11.844	0.0447237	SuSie	Cholesterol in Very Large HDL	mmol/L	Lipoprotein subclasses	Very large HDL (average diameter 14.3 nm)	Composite	23554	23854	OTOL1 (247090) - ENSG00000182447	OTOL1 (254224) - ENSG00000182447	FALSE	intergenic_variant	MODIFIER	-	0.539	0.960608	intergenic_variant	MODIFIER	-	0.043
3_42	2139	3	161468820	161751032	rs28802383	XL_HDL_CE	C	T	0.435184	-0.0124135	0.00179323	11.3526	-0.0140036	0.00196492	11.9877	0.0453908	SuSie	Cholesteryl Esters in Very Large HDL	mmol/L	Lipoprotein subclasses	Very large HDL (average diameter 14.3 nm)	Non-derived	23555	23855	OTOL1 (247090) - ENSG00000182447	OTOL1 (254224) - ENSG00000182447	FALSE	intergenic_variant	MODIFIER	-	0.539	0.960608	intergenic_variant	MODIFIER	-	0.043
3_42	2139	3	161470537	161752749	rs490737	L_HDL_PL_pct	T	C	0.438517	0.0128391	0.00197564	10.0915	0.0141967	0.00207555	11.1007	0.0483655	SuSie	Phospholipids to Total Lipids in Large HDL percentage	%	Relative lipoprotein lipid concentrations	Large HDL ratios	Percentage	23634	23934	OTOL1 (248807) - ENSG00000182447	OTOL1 (255941) - ENSG00000182447	FALSE	intergenic_variant	MODIFIER	-	0.345	0.967243	intergenic_variant	MODIFIER	-	0.043
3_42	2139	3	161468889	161751101	rs9828394	XL_HDL_L	G	C	0.43909	-0.0118194	0.00179859	10.3026	-0.0134626	0.00196174	11.1693	0.0454808	SuSie	Total Lipids in Very Large HDL	mmol/L	Lipoprotein subclasses	Very large HDL (average diameter 14.3 nm)	Composite	23552	23852	OTOL1 (247159) - ENSG00000182447	OTOL1 (254293) - ENSG00000182447	FALSE	intergenic_variant	MODIFIER	-	0.211	0.967996	intergenic_variant	MODIFIER	-	0.043
3_42	2139	3	161468889	161751101	rs9828394	XL_HDL_P	G	C	0.43909	-0.0117635	0.00181626	10.0281	-0.0133416	0.00197033	10.8934	0.043318	SuSie	Concentration of Very Large HDL Particles	mmol/L	Lipoprotein subclasses	Very large HDL (average diameter 14.3 nm)	Non-derived	23551	23851	OTOL1 (247159) - ENSG00000182447	OTOL1 (254293) - ENSG00000182447	FALSE	intergenic_variant	MODIFIER	-	0.211	0.967996	intergenic_variant	MODIFIER	-	0.043
3_42	2139	3	161425444	161707656	rs9858533	L_HDL_C_pct	G	A	0.44299	-0.0119863	0.00187456	9.79209	-0.0136835	0.002032	10.7818	0.0457183	SuSie	Cholesterol to Total Lipids in Large HDL percentage	%	Relative lipoprotein lipid concentrations	Large HDL ratios	Percentage	23635	23935	OTOL1 (203714) - ENSG00000182447	OTOL1 (210848) - ENSG00000182447	FALSE	intergenic_variant	MODIFIER	-	0.043	1	intergenic_variant	MODIFIER	-	0.043
3_43	2140	3	169095124	169377336	rs200152904	Creatinine	T	TCAAAC	0.123124	0.01933	0.00264669	12.5521	0.0194837	0.00274511	11.8958	0.0597749	SuSie	Creatinine	mmol/L	Fluid balance		Non-derived	23478	23778	MECOM (286282) - ENSG00000085276	MECOM (108098) - ENSG00000085276	TRUE	intron_variant	MODIFIER	MECOM	8.223	0.991737	intron_variant	MODIFIER	MECOM	2.88
3_44	2141	3	170610217	170892428	3:170610217_CA_C	M_HDL_CE_pct	CA	C	0.236114	-0.0133096	0.0023316	7.94283	-0.0142831	0.00249731	7.97067	0.0622132	SuSie	Cholesteryl Esters to Total Lipids in Medium HDL percentage	%	Relative lipoprotein lipid concentrations	Medium HDL ratios	Percentage	23641	23941	EIF5A2 (4013) - ENSG00000163577	EIF5A2 (16170) - ENSG00000163577	TRUE	3_prime_UTR_variant	MODIFIER	EIF5A2	0.104	0.889158	3_prime_UTR_variant	MODIFIER	EIF5A2	0.97
3_44	2141	3	170630161	170912372	3:170630161_CT_C	LA_pct	CT	C	0.30125	-0.011876	0.00217717	7.30954	-0.0136309	0.00225837	8.80035	0.152181	SuSie	Linoleic Acid to Total Fatty Acids percentage	%	Fatty acids	Fatty acid ratios	Percentage	23456	23756	EIF5A2 (3679) - ENSG00000163577	EIF5A2 (3679) - ENSG00000163577	TRUE	upstream_gene_variant	MODIFIER	EIF5A2	1.091	1	upstream_gene_variant	MODIFIER	EIF5A2	1.091
3_44	2141	3	170734645	171016856	rs35372106	PUFA_pct	T	TC	0.242347	-0.0157529	0.00236963	10.5266	-0.0167534	0.00247298	10.9034	0.188629	SuSie	Polyunsaturated Fatty Acids to Total Fatty Acids percentage	%	Fatty acids	Fatty acid ratios	Percentage	23453	23753	SLC2A2 (9894) - ENSG00000163581	SLC2A2 (1767) - ENSG00000163581	TRUE	intron_variant	MODIFIER	SLC2A2	0.107	0.817645	synonymous_variant	LOW	SLC2A2	7.021
3_44	2141	3	170734645	171016856	rs35372106	S_HDL_PL_pct	T	TC	0.242347	0.0203891	0.00236058	17.24	0.0183424	0.00249976	12.662	0.520338	SuSie	Phospholipids to Total Lipids in Small HDL percentage	%	Relative lipoprotein lipid concentrations	Small HDL ratios	Percentage	23644	23944	SLC2A2 (9894) - ENSG00000163581	SLC2A2 (1767) - ENSG00000163581	TRUE	intron_variant	MODIFIER	SLC2A2	0.107	0.817645	synonymous_variant	LOW	SLC2A2	7.021
3_44	2141	3	170715830	170998041	rs5398	M_HDL_PL_pct	G	A	0.285389	0.0189206	0.00210614	18.5815	0.0191693	0.00226365	16.6025	0.191993	SuSie	Phospholipids to Total Lipids in Medium HDL percentage	%	Relative lipoprotein lipid concentrations	Medium HDL ratios	Percentage	23639	23939	SLC2A2 (1693) - ENSG00000163581	SLC2A2 (9429) - ENSG00000163581	TRUE	synonymous_variant	LOW	SLC2A2	7.021	1	synonymous_variant	LOW	SLC2A2	7.021
3_44	2141	3	170715830	170998041	rs5398	PUFA_by_MUFA	G	A	0.285389	-0.0130462	0.00215073	8.88209	-0.0142367	0.00228409	9.33909	0.0400473	SuSie	Polyunsaturated Fatty Acids to Monounsaturated Fatty Acids ratio	ratio	Fatty acids	Fatty acid ratios	Ratio	23458	23758	SLC2A2 (1693) - ENSG00000163581	SLC2A2 (9429) - ENSG00000163581	TRUE	synonymous_variant	LOW	SLC2A2	7.021	1	synonymous_variant	LOW	SLC2A2	7.021
3_44	2141	3	170732599	171014810	rs7356034	L_HDL_C_pct	G	A	0.281879	-0.0159147	0.00207187	13.8029	-0.0169998	0.00224563	13.4277	0.153301	SuSie	Cholesterol to Total Lipids in Large HDL percentage	%	Relative lipoprotein lipid concentrations	Large HDL ratios	Percentage	23635	23935	SLC2A2 (11940) - ENSG00000163581	SLC2A2 (3813) - ENSG00000163581	TRUE	intron_variant	MODIFIER	SLC2A2	0.95	0.960508	synonymous_variant	LOW	SLC2A2	7.021
3_44	2141	3	170732599	171014810	rs7356034	L_HDL_PL_pct	G	A	0.281879	0.0132411	0.00218212	8.88765	0.0136393	0.00229234	8.5711	0.137822	SuSie	Phospholipids to Total Lipids in Large HDL percentage	%	Relative lipoprotein lipid concentrations	Large HDL ratios	Percentage	23634	23934	SLC2A2 (11940) - ENSG00000163581	SLC2A2 (3813) - ENSG00000163581	TRUE	intron_variant	MODIFIER	SLC2A2	0.95	0.960508	synonymous_variant	LOW	SLC2A2	7.021
3_44	2141	3	170732599	171014810	rs7356034	L_LDL_C_pct	G	A	0.281879	-0.0179034	0.00219083	15.518	-0.0183419	0.00229923	14.8245	0.283862	SuSie	Cholesterol to Total Lipids in Large LDL percentage	%	Relative lipoprotein lipid concentrations	Large LDL ratios	Percentage	23615	23915	SLC2A2 (11940) - ENSG00000163581	SLC2A2 (3813) - ENSG00000163581	TRUE	intron_variant	MODIFIER	SLC2A2	0.95	0.960508	synonymous_variant	LOW	SLC2A2	7.021
3_44	2141	3	170676134	170958345	rs7644261	Glucose	C	G	0.284047	-0.0452076	0.00229729	85.4833	-0.0462643	0.00233065	86.9225	0.46135	SuSie	Glucose	mmol/L	Glycolysis related metabolites		Non-derived	23470	23770	SLC2A2 (38003) - ENSG00000163581	SLC2A2 (49125) - ENSG00000163581	TRUE	upstream_gene_variant	MODIFIER	KLF7P1	9.902	0.968571	synonymous_variant	LOW	SLC2A2	7.021
3_44	2141	3	170601057	170883268	rs9756260	L_LDL_TG_pct	T	A	0.244479	0.0129657	0.00228268	7.87078	0.0132618	0.00243958	7.26366	0.0539592	SuSie	Triglycerides to Total Lipids in Large LDL percentage	%	Relative lipoprotein lipid concentrations	Large LDL ratios	Percentage	23618	23918	EIF5A2 (5147) - ENSG00000163577	RPL22L1 (12785) - ENSG00000163584	TRUE	intergenic_variant	MODIFIER	-	2.223	0.96823	3_prime_UTR_variant	MODIFIER	EIF5A2	0.97
3_44	2142	3	170680854	170963065	3:170680854_GA_G	L_VLDL_PL_pct	GA	G	0.123706	0.029065	0.0029893	21.6188	0.0306027	0.00317581	21.2478	0.0259168	SuSie	Phospholipids to Total Lipids in Large VLDL percentage	%	Relative lipoprotein lipid concentrations	Large VLDL ratios	Percentage	23589	23889	SLC2A2 (33283) - ENSG00000163581	SLC2A2 (44405) - ENSG00000163581	TRUE	intergenic_variant	MODIFIER	-	0.593	0.992566	missense_variant	MODERATE	SLC2A2	19.47
3_44	2142	3	170681511	170963722	3:170681511_CAT_C	XS_VLDL_CE	CAT	C	0.123911	0.0221017	0.00306948	12.2219	0.0213783	0.00316414	10.8489	0.0328533	SuSie	Cholesteryl Esters in Very Small VLDL	mmol/L	Lipoprotein subclasses	Very small VLDL (average diameter 31.3 nm)	Non-derived	23520	23820	SLC2A2 (32626) - ENSG00000163581	SLC2A2 (43748) - ENSG00000163581	TRUE	intergenic_variant	MODIFIER	-	0.493	0.990568	missense_variant	MODERATE	SLC2A2	19.47
3_44	2142	3	170725730	171007941	rs10513687	HDL_TG	C	T	0.123631	0.0383273	0.00297906	37.153	0.0390683	0.00319511	33.6487	0.0506381	SuSie	Triglycerides in HDL	mmol/L	Triglycerides		Composite	23410	23710	SLC2A2 (11593) - ENSG00000163581	SLC2A2 (471) - ENSG00000163581	TRUE	intron_variant	MODIFIER	SLC2A2	0.027	0.997122	missense_variant	MODERATE	SLC2A2	19.47
3_44	2142	3	170727218	171009429	rs10513688	M_VLDL_L	G	A	0.0962373	0.0200421	0.00353155	7.85835	0.0208529	0.00361635	8.09103	0.0683478	SuSie	Total Lipids in Medium VLDL	mmol/L	Lipoprotein subclasses	Medium VLDL (average diameter 44.5 nm)	Composite	23503	23803	SLC2A2 (13081) - ENSG00000163581	SLC2A2 (1959) - ENSG00000163581	TRUE	intron_variant	MODIFIER	SLC2A2	3.305	0.997955	synonymous_variant	LOW	SLC2A2	0.8
3_44	2142	3	170727218	171009429	rs10513688	Total_L	G	A	0.0962373	0.0224548	0.00350022	9.85206	0.0226413	0.00357439	9.62227	0.102729	SuSie	Total Lipids in Lipoprotein Particles	mmol/L	Total lipids		Composite	23423	23723	SLC2A2 (13081) - ENSG00000163581	SLC2A2 (1959) - ENSG00000163581	TRUE	intron_variant	MODIFIER	SLC2A2	3.305	0.997955	synonymous_variant	LOW	SLC2A2	0.8
3_44	2142	3	170727218	171009429	rs10513688	Total_PL	G	A	0.0962373	0.0222679	0.00336087	10.4612	0.0220572	0.00346143	9.72947	0.0920953	SuSie	Total Phospholipids in Lipoprotein Particles	mmol/L	Phospholipids		Composite	23411	23711	SLC2A2 (13081) - ENSG00000163581	SLC2A2 (1959) - ENSG00000163581	TRUE	intron_variant	MODIFIER	SLC2A2	3.305	0.997955	synonymous_variant	LOW	SLC2A2	0.8
3_44	2142	3	170727218	171009429	rs10513688	XXL_VLDL_TG	G	A	0.0962373	0.0197496	0.0033851	8.26739	0.0207795	0.00355599	8.29118	0.0416166	SuSie	Triglycerides in Chylomicrons and Extremely Large VLDL	mmol/L	Lipoprotein subclasses	Chylomicrons and extremely large VLDL (particle diameters from 75 nm upwards)	Non-derived	23487	23787	SLC2A2 (13081) - ENSG00000163581	SLC2A2 (1959) - ENSG00000163581	TRUE	intron_variant	MODIFIER	SLC2A2	3.305	0.997955	synonymous_variant	LOW	SLC2A2	0.8
3_44	2142	3	170717521	170999732	rs11920090	M_LDL_FC_pct	T	A	0.124095	-0.027184	0.00287845	20.445	-0.0286479	0.0031115	19.473	0.0481831	SuSie	Free Cholesterol to Total Lipids in Medium LDL percentage	%	Relative lipoprotein lipid concentrations	Medium LDL ratios	Percentage	23622	23922	SLC2A2 (3384) - ENSG00000163581	SLC2A2 (7738) - ENSG00000163581	TRUE	intron_variant	MODIFIER	SLC2A2	8.355	0.990314	missense_variant	MODERATE	SLC2A2	19.47
3_44	2142	3	170718131	171000342	rs12487486	L_LDL_TG_pct	C	T	0.123678	0.0284661	0.00295607	21.2227	0.0288467	0.00315921	19.1665	0.0446086	SuSie	Triglycerides to Total Lipids in Large LDL percentage	%	Relative lipoprotein lipid concentrations	Large LDL ratios	Percentage	23618	23918	SLC2A2 (3994) - ENSG00000163581	SLC2A2 (7128) - ENSG00000163581	TRUE	intron_variant	MODIFIER	SLC2A2	3.921	0.994863	missense_variant	MODERATE	SLC2A2	19.47
3_44	2142	3	170707669	170989880	rs143791579	L_LDL_PL_pct	C	CCACACACACACA	0.0943955	-0.0208624	0.00349332	8.63035	-0.0212398	0.00366081	8.1831	0.0938366	SuSie	Phospholipids to Total Lipids in Large LDL percentage	%	Relative lipoprotein lipid concentrations	Large LDL ratios	Percentage	23614	23914	SLC2A2 (6468) - ENSG00000163581	SLC2A2 (17590) - ENSG00000163581	TRUE	downstream_gene_variant	MODIFIER	RNU1-70P	3.351	0.964909	synonymous_variant	LOW	SLC2A2	0.8
3_44	2142	3	170703929	170986140	rs147691887	XL_HDL_C_pct	A	ATTATG	0.123759	-0.0237985	0.00289146	15.7299	-0.0234955	0.00307986	13.6243	0.0333533	SuSie	Cholesterol to Total Lipids in Very Large HDL percentage	%	Relative lipoprotein lipid concentrations	Very large HDL ratios	Percentage	23630	23930	SLC2A2 (10208) - ENSG00000163581	SLC2A2 (21330) - ENSG00000163581	TRUE	intergenic_variant	MODIFIER	-	4.631	0.990606	missense_variant	MODERATE	SLC2A2	19.47
3_44	2142	3	170724091	171006302	rs3215234	S_HDL_CE_pct	G	GT	0.123684	-0.0394691	0.00297799	39.3665	-0.0398558	0.00318297	35.2388	0.0599461	SuSie	Cholesteryl Esters to Total Lipids in Small HDL percentage	%	Relative lipoprotein lipid concentrations	Small HDL ratios	Percentage	23646	23946	SLC2A2 (9954) - ENSG00000163581	SLC2A2 (1168) - ENSG00000163581	TRUE	intron_variant	MODIFIER	SLC2A2	0.629	0.99701	missense_variant	MODERATE	SLC2A2	19.47
3_44	2142	3	170724091	171006302	rs3215234	S_HDL_C_pct	G	GT	0.123684	-0.035142	0.00299979	30.9706	-0.0362918	0.00319867	29.1053	0.0500915	SuSie	Cholesterol to Total Lipids in Small HDL percentage	%	Relative lipoprotein lipid concentrations	Small HDL ratios	Percentage	23645	23945	SLC2A2 (9954) - ENSG00000163581	SLC2A2 (1168) - ENSG00000163581	TRUE	intron_variant	MODIFIER	SLC2A2	0.629	0.99701	missense_variant	MODERATE	SLC2A2	19.47
3_44	2142	3	170724091	171006302	rs3215234	XL_HDL_CE_pct	G	GT	0.123684	-0.0255533	0.00310405	15.7359	-0.0268158	0.00324041	15.8916	0.0317672	SuSie	Cholesteryl Esters to Total Lipids in Very Large HDL percentage	%	Relative lipoprotein lipid concentrations	Very large HDL ratios	Percentage	23631	23931	SLC2A2 (9954) - ENSG00000163581	SLC2A2 (1168) - ENSG00000163581	TRUE	intron_variant	MODIFIER	SLC2A2	0.629	0.99701	missense_variant	MODERATE	SLC2A2	19.47
3_44	2142	3	170727739	171009950	rs5402	L_HDL_CE_pct	T	A	0.120599	-0.0267109	0.00293925	18.9949	-0.0282274	0.00316285	18.348	0.0768306	SuSie	Cholesteryl Esters to Total Lipids in Large HDL percentage	%	Relative lipoprotein lipid concentrations	Large HDL ratios	Percentage	23636	23936	SLC2A2 (13602) - ENSG00000163581	SLC2A2 (2480) - ENSG00000163581	TRUE	splice_region_variant&intron_variant	LOW	SLC2A2	0.177	0.984405	missense_variant	MODERATE	SLC2A2	19.47
3_44	2142	3	170727739	171009950	rs5402	L_HDL_TG_pct	T	A	0.120599	0.025759	0.00288559	18.3578	0.0274554	0.00313956	17.6501	0.0462073	SuSie	Triglycerides to Total Lipids in Large HDL percentage	%	Relative lipoprotein lipid concentrations	Large HDL ratios	Percentage	23638	23938	SLC2A2 (13602) - ENSG00000163581	SLC2A2 (2480) - ENSG00000163581	TRUE	splice_region_variant&intron_variant	LOW	SLC2A2	0.177	0.984405	missense_variant	MODERATE	SLC2A2	19.47
3_44	2142	3	170727739	171009950	rs5402	MUFA_pct	T	A	0.120599	0.0172363	0.00298115	8.13129	0.0182494	0.00319606	7.94669	0.0416115	SuSie	Monounsaturated Fatty Acids to Total Fatty Acids percentage	%	Fatty acids	Fatty acid ratios	Percentage	23454	23754	SLC2A2 (13602) - ENSG00000163581	SLC2A2 (2480) - ENSG00000163581	TRUE	splice_region_variant&intron_variant	LOW	SLC2A2	0.177	0.984405	missense_variant	MODERATE	SLC2A2	19.47
3_44	2142	3	170727739	171009950	rs5402	M_HDL_CE_pct	T	A	0.120599	-0.0346993	0.00301366	29.9502	-0.0358382	0.00322781	27.9121	0.0972734	SuSie	Cholesteryl Esters to Total Lipids in Medium HDL percentage	%	Relative lipoprotein lipid concentrations	Medium HDL ratios	Percentage	23641	23941	SLC2A2 (13602) - ENSG00000163581	SLC2A2 (2480) - ENSG00000163581	TRUE	splice_region_variant&intron_variant	LOW	SLC2A2	0.177	0.984405	missense_variant	MODERATE	SLC2A2	19.47
3_44	2142	3	170727739	171009950	rs5402	M_HDL_C_pct	T	A	0.120599	-0.0290222	0.00293596	22.3159	-0.0307736	0.00317999	21.4218	0.0793928	SuSie	Cholesterol to Total Lipids in Medium HDL percentage	%	Relative lipoprotein lipid concentrations	Medium HDL ratios	Percentage	23640	23940	SLC2A2 (13602) - ENSG00000163581	SLC2A2 (2480) - ENSG00000163581	TRUE	splice_region_variant&intron_variant	LOW	SLC2A2	0.177	0.984405	missense_variant	MODERATE	SLC2A2	19.47
3_44	2142	3	170727739	171009950	rs5402	M_HDL_TG_pct	T	A	0.120599	0.0316132	0.00295472	25.9887	0.0332773	0.00320126	24.5801	0.0668628	SuSie	Triglycerides to Total Lipids in Medium HDL percentage	%	Relative lipoprotein lipid concentrations	Medium HDL ratios	Percentage	23643	23943	SLC2A2 (13602) - ENSG00000163581	SLC2A2 (2480) - ENSG00000163581	TRUE	splice_region_variant&intron_variant	LOW	SLC2A2	0.177	0.984405	missense_variant	MODERATE	SLC2A2	19.47
3_44	2142	3	170727739	171009950	rs5402	M_LDL_PL_pct	T	A	0.120599	-0.0295651	0.00320191	19.5821	-0.0306027	0.00328831	19.8771	0.0384981	SuSie	Phospholipids to Total Lipids in Medium LDL percentage	%	Relative lipoprotein lipid concentrations	Medium LDL ratios	Percentage	23619	23919	SLC2A2 (13602) - ENSG00000163581	SLC2A2 (2480) - ENSG00000163581	TRUE	splice_region_variant&intron_variant	LOW	SLC2A2	0.177	0.984405	missense_variant	MODERATE	SLC2A2	19.47
3_44	2142	3	170727739	171009950	rs5402	Omega_6_pct	T	A	0.120599	-0.023741	0.00303479	14.2873	-0.0249407	0.00317397	14.4072	0.11628	SuSie	Omega-6 Fatty Acids to Total Fatty Acids percentage	%	Fatty acids	Fatty acid ratios	Percentage	23452	23752	SLC2A2 (13602) - ENSG00000163581	SLC2A2 (2480) - ENSG00000163581	TRUE	splice_region_variant&intron_variant	LOW	SLC2A2	0.177	0.984405	missense_variant	MODERATE	SLC2A2	19.47
3_44	2142	3	170727739	171009950	rs5402	S_HDL_TG	T	A	0.120599	0.0298608	0.00299368	22.7057	0.0315333	0.00322637	21.8329	0.076574	SuSie	Triglycerides in Small HDL	mmol/L	Lipoprotein subclasses	Small HDL (average diameter 8.7 nm)	Non-derived	23578	23878	SLC2A2 (13602) - ENSG00000163581	SLC2A2 (2480) - ENSG00000163581	TRUE	splice_region_variant&intron_variant	LOW	SLC2A2	0.177	0.984405	missense_variant	MODERATE	SLC2A2	19.47
3_44	2142	3	170727739	171009950	rs5402	S_HDL_TG_pct	T	A	0.120599	0.0294147	0.00292302	23.0948	0.0312318	0.00317435	22.1132	0.0683606	SuSie	Triglycerides to Total Lipids in Small HDL percentage	%	Relative lipoprotein lipid concentrations	Small HDL ratios	Percentage	23648	23948	SLC2A2 (13602) - ENSG00000163581	SLC2A2 (2480) - ENSG00000163581	TRUE	splice_region_variant&intron_variant	LOW	SLC2A2	0.177	0.984405	missense_variant	MODERATE	SLC2A2	19.47
3_44	2142	3	170727739	171009950	rs5402	Tyr	T	A	0.120599	0.0215057	0.00317525	10.8989	0.0213322	0.00328393	10.083	0.168049	SuSie	Tyrosine	mmol/L	Amino acids	Aromatic amino acids	Non-derived	23469	23769	SLC2A2 (13602) - ENSG00000163581	SLC2A2 (2480) - ENSG00000163581	TRUE	splice_region_variant&intron_variant	LOW	SLC2A2	0.177	0.984405	missense_variant	MODERATE	SLC2A2	19.47
3_44	2142	3	170727739	171009950	rs5402	XL_HDL_TG_pct	T	A	0.120599	0.0215918	0.00286934	13.278	0.0230135	0.00310986	12.8657	0.0423714	SuSie	Triglycerides to Total Lipids in Very Large HDL percentage	%	Relative lipoprotein lipid concentrations	Very large HDL ratios	Percentage	23633	23933	SLC2A2 (13602) - ENSG00000163581	SLC2A2 (2480) - ENSG00000163581	TRUE	splice_region_variant&intron_variant	LOW	SLC2A2	0.177	0.984405	missense_variant	MODERATE	SLC2A2	19.47
3_44	2142	3	170682525	170964736	rs554090891	IDL_CE_pct	A	ATT	0.123578	-0.0264551	0.00297651	18.2059	-0.0284362	0.00315819	18.6603	0.03198	SuSie	Cholesteryl Esters to Total Lipids in IDL percentage	%	Relative lipoprotein lipid concentrations	IDL ratios	Percentage	23611	23911	SLC2A2 (31612) - ENSG00000163581	SLC2A2 (42734) - ENSG00000163581	TRUE	intergenic_variant	MODIFIER	-	1.92	0.988167	missense_variant	MODERATE	SLC2A2	19.47
3_44	2142	3	170682525	170964736	rs554090891	IDL_TG	A	ATT	0.123578	0.0409276	0.00301872	41.1481	0.0413809	0.0032153	37.1708	0.0515995	SuSie	Triglycerides in IDL	mmol/L	Lipoprotein subclasses	IDL (average diameter 28.6 nm)	Non-derived	23529	23829	SLC2A2 (31612) - ENSG00000163581	SLC2A2 (42734) - ENSG00000163581	TRUE	intergenic_variant	MODIFIER	-	1.92	0.988167	missense_variant	MODERATE	SLC2A2	19.47
3_44	2142	3	170682525	170964736	rs554090891	L_HDL_TG	A	ATT	0.123578	0.0385432	0.00286356	40.5696	0.0380167	0.00310726	33.6877	0.0674076	SuSie	Triglycerides in Large HDL	mmol/L	Lipoprotein subclasses	Large HDL (average diameter 12.1 nm)	Non-derived	23564	23864	SLC2A2 (31612) - ENSG00000163581	SLC2A2 (42734) - ENSG00000163581	TRUE	intergenic_variant	MODIFIER	-	1.92	0.988167	missense_variant	MODERATE	SLC2A2	19.47
3_44	2142	3	170682525	170964736	rs554090891	M_LDL_TG_pct	A	ATT	0.123578	0.0258324	0.00298892	17.2604	0.0274019	0.00318037	17.1574	0.0421044	SuSie	Triglycerides to Total Lipids in Medium LDL percentage	%	Relative lipoprotein lipid concentrations	Medium LDL ratios	Percentage	23623	23923	SLC2A2 (31612) - ENSG00000163581	SLC2A2 (42734) - ENSG00000163581	TRUE	intergenic_variant	MODIFIER	-	1.92	0.988167	missense_variant	MODERATE	SLC2A2	19.47
3_44	2142	3	170682525	170964736	rs554090891	XL_HDL_TG	A	ATT	0.123578	0.0322943	0.00302097	25.9457	0.0323346	0.00320446	23.2131	0.0559231	SuSie	Triglycerides in Very Large HDL	mmol/L	Lipoprotein subclasses	Very large HDL (average diameter 14.3 nm)	Non-derived	23557	23857	SLC2A2 (31612) - ENSG00000163581	SLC2A2 (42734) - ENSG00000163581	TRUE	intergenic_variant	MODIFIER	-	1.92	0.988167	missense_variant	MODERATE	SLC2A2	19.47
3_44	2142	3	170682525	170964736	rs554090891	XS_VLDL_TG	A	ATT	0.123578	0.0385679	0.00298841	37.3795	0.0393656	0.00320913	33.8588	0.0478023	SuSie	Triglycerides in Very Small VLDL	mmol/L	Lipoprotein subclasses	Very small VLDL (average diameter 31.3 nm)	Non-derived	23522	23822	SLC2A2 (31612) - ENSG00000163581	SLC2A2 (42734) - ENSG00000163581	TRUE	intergenic_variant	MODIFIER	-	1.92	0.988167	missense_variant	MODERATE	SLC2A2	19.47
3_44	2142	3	170712913	170995124	rs56819515	IDL_C_pct	T	A	0.125798	-0.02608	0.00293072	18.2485	-0.0277578	0.00314109	18.0058	0.0488431	SuSie	Cholesterol to Total Lipids in IDL percentage	%	Relative lipoprotein lipid concentrations	IDL ratios	Percentage	23610	23910	SLC2A2 (1224) - ENSG00000163581	SLC2A2 (12346) - ENSG00000163581	TRUE	downstream_gene_variant	MODIFIER	SLC2A2	3.27	0.980823	missense_variant	MODERATE	SLC2A2	19.47
3_44	2142	3	170712913	170995124	rs56819515	IDL_TG_pct	T	A	0.125798	0.0255436	0.00289308	17.9771	0.0273829	0.00311003	17.8805	0.0467381	SuSie	Triglycerides to Total Lipids in IDL percentage	%	Relative lipoprotein lipid concentrations	IDL ratios	Percentage	23613	23913	SLC2A2 (1224) - ENSG00000163581	SLC2A2 (12346) - ENSG00000163581	TRUE	downstream_gene_variant	MODIFIER	SLC2A2	3.27	0.980823	missense_variant	MODERATE	SLC2A2	19.47
3_44	2142	3	170712913	170995124	rs56819515	L_LDL_FC_pct	T	A	0.125798	-0.0188653	0.00286159	10.3643	-0.0207982	0.0030849	10.8056	0.0379616	SuSie	Free Cholesterol to Total Lipids in Large LDL percentage	%	Relative lipoprotein lipid concentrations	Large LDL ratios	Percentage	23617	23917	SLC2A2 (1224) - ENSG00000163581	SLC2A2 (12346) - ENSG00000163581	TRUE	downstream_gene_variant	MODIFIER	SLC2A2	3.27	0.980823	missense_variant	MODERATE	SLC2A2	19.47
3_44	2142	3	170712913	170995124	rs56819515	M_HDL_TG	T	A	0.125798	0.0381756	0.00297964	36.8532	0.0387436	0.00318851	33.2411	0.0502328	SuSie	Triglycerides in Medium HDL	mmol/L	Lipoprotein subclasses	Medium HDL (average diameter 10.9 nm)	Non-derived	23571	23871	SLC2A2 (1224) - ENSG00000163581	SLC2A2 (12346) - ENSG00000163581	TRUE	downstream_gene_variant	MODIFIER	SLC2A2	3.27	0.980823	missense_variant	MODERATE	SLC2A2	19.47
3_44	2142	3	170712913	170995124	rs56819515	S_LDL_FC_pct	T	A	0.125798	-0.0284803	0.0029069	21.9377	-0.0299484	0.00313915	20.8443	0.0644009	SuSie	Free Cholesterol to Total Lipids in Small LDL percentage	%	Relative lipoprotein lipid concentrations	Small LDL ratios	Percentage	23627	23927	SLC2A2 (1224) - ENSG00000163581	SLC2A2 (12346) - ENSG00000163581	TRUE	downstream_gene_variant	MODIFIER	SLC2A2	3.27	0.980823	missense_variant	MODERATE	SLC2A2	19.47
3_44	2142	3	170712913	170995124	rs56819515	S_LDL_TG_pct	T	A	0.125798	0.0251906	0.00290629	17.3553	0.0268275	0.00313124	16.975	0.0451775	SuSie	Triglycerides to Total Lipids in Small LDL percentage	%	Relative lipoprotein lipid concentrations	Small LDL ratios	Percentage	23628	23928	SLC2A2 (1224) - ENSG00000163581	SLC2A2 (12346) - ENSG00000163581	TRUE	downstream_gene_variant	MODIFIER	SLC2A2	3.27	0.980823	missense_variant	MODERATE	SLC2A2	19.47
3_44	2142	3	170712913	170995124	rs56819515	XXL_VLDL_PL_pct	T	A	0.125798	0.0199105	0.00308486	9.96357	0.0205559	0.00316821	10.0606	0.0387663	SuSie	Phospholipids to Total Lipids in Chylomicrons and Extremely Large VLDL percentage	%	Relative lipoprotein lipid concentrations	Chylomicrons and extremely large VLDL ratios	Percentage	23579	23879	SLC2A2 (1224) - ENSG00000163581	SLC2A2 (12346) - ENSG00000163581	TRUE	downstream_gene_variant	MODIFIER	SLC2A2	3.27	0.980823	missense_variant	MODERATE	SLC2A2	19.47
3_44	2142	3	170688195	170970406	rs576198199	Cholines	T	TGTGTGGGTTGC	0.103482	0.0223328	0.00327932	11.0112	0.0213508	0.00340638	9.43608	0.090807	SuSie	Total Cholines	mmol/L	Other lipids		Non-derived	23436	23736	SLC2A2 (25942) - ENSG00000163581	SLC2A2 (37064) - ENSG00000163581	TRUE	intergenic_variant	MODIFIER	-	3.986	0.858825	missense_variant	MODERATE	SLC2A2	19.47
3_44	2142	3	170688195	170970406	rs576198199	LDL_TG	T	TGTGTGGGTTGC	0.103482	0.0381534	0.00341093	28.3192	0.0389534	0.00359465	26.6326	0.216743	SuSie	Triglycerides in LDL	mmol/L	Triglycerides		Composite	23409	23709	SLC2A2 (25942) - ENSG00000163581	SLC2A2 (37064) - ENSG00000163581	TRUE	intergenic_variant	MODIFIER	-	3.986	0.858825	missense_variant	MODERATE	SLC2A2	19.47
3_44	2142	3	170688195	170970406	rs576198199	L_LDL_TG	T	TGTGTGGGTTGC	0.103482	0.0404208	0.00340386	31.7969	0.0410066	0.00359229	29.4502	0.0787553	SuSie	Triglycerides in Large LDL	mmol/L	Lipoprotein subclasses	Large LDL (average diameter 25.5 nm)	Non-derived	23536	23836	SLC2A2 (25942) - ENSG00000163581	SLC2A2 (37064) - ENSG00000163581	TRUE	intergenic_variant	MODIFIER	-	3.986	0.858825	missense_variant	MODERATE	SLC2A2	19.47
3_44	2142	3	170688195	170970406	rs576198199	L_VLDL_C	T	TGTGTGGGTTGC	0.103482	0.0228539	0.00345309	10.4399	0.0242783	0.00358085	10.9198	0.176989	SuSie	Cholesterol in Large VLDL	mmol/L	Lipoprotein subclasses	Large VLDL (average diameter 53.6 nm)	Composite	23498	23798	SLC2A2 (25942) - ENSG00000163581	SLC2A2 (37064) - ENSG00000163581	TRUE	intergenic_variant	MODIFIER	-	3.986	0.858825	missense_variant	MODERATE	SLC2A2	19.47
3_44	2142	3	170688195	170970406	rs576198199	L_VLDL_CE	T	TGTGTGGGTTGC	0.103482	0.0228988	0.00349997	10.2184	0.0243405	0.00360346	10.8439	0.173267	SuSie	Cholesteryl Esters in Large VLDL	mmol/L	Lipoprotein subclasses	Large VLDL (average diameter 53.6 nm)	Non-derived	23499	23799	SLC2A2 (25942) - ENSG00000163581	SLC2A2 (37064) - ENSG00000163581	TRUE	intergenic_variant	MODIFIER	-	3.986	0.858825	missense_variant	MODERATE	SLC2A2	19.47
3_44	2142	3	170688195	170970406	rs576198199	L_VLDL_FC	T	TGTGTGGGTTGC	0.103482	0.0222453	0.0033985	10.2273	0.0236686	0.00355281	10.5677	0.161215	SuSie	Free Cholesterol in Large VLDL	mmol/L	Lipoprotein subclasses	Large VLDL (average diameter 53.6 nm)	Non-derived	23500	23800	SLC2A2 (25942) - ENSG00000163581	SLC2A2 (37064) - ENSG00000163581	TRUE	intergenic_variant	MODIFIER	-	3.986	0.858825	missense_variant	MODERATE	SLC2A2	19.47
3_44	2142	3	170688195	170970406	rs576198199	L_VLDL_L	T	TGTGTGGGTTGC	0.103482	0.0207748	0.00338881	9.05729	0.0220627	0.00354811	9.29797	0.107585	SuSie	Total Lipids in Large VLDL	mmol/L	Lipoprotein subclasses	Large VLDL (average diameter 53.6 nm)	Composite	23496	23796	SLC2A2 (25942) - ENSG00000163581	SLC2A2 (37064) - ENSG00000163581	TRUE	intergenic_variant	MODIFIER	-	3.986	0.858825	missense_variant	MODERATE	SLC2A2	19.47
3_44	2142	3	170688195	170970406	rs576198199	L_VLDL_P	T	TGTGTGGGTTGC	0.103482	0.0225706	0.00338503	10.5855	0.0239505	0.0035485	10.828	0.154959	SuSie	Concentration of Large VLDL Particles	mmol/L	Lipoprotein subclasses	Large VLDL (average diameter 53.6 nm)	Non-derived	23495	23795	SLC2A2 (25942) - ENSG00000163581	SLC2A2 (37064) - ENSG00000163581	TRUE	intergenic_variant	MODIFIER	-	3.986	0.858825	missense_variant	MODERATE	SLC2A2	19.47
3_44	2142	3	170688195	170970406	rs576198199	L_VLDL_PL	T	TGTGTGGGTTGC	0.103482	0.022981	0.00337301	11.0202	0.0244515	0.00354421	11.2803	0.221341	SuSie	Phospholipids in Large VLDL	mmol/L	Lipoprotein subclasses	Large VLDL (average diameter 53.6 nm)	Non-derived	23497	23797	SLC2A2 (25942) - ENSG00000163581	SLC2A2 (37064) - ENSG00000163581	TRUE	intergenic_variant	MODIFIER	-	3.986	0.858825	missense_variant	MODERATE	SLC2A2	19.47
3_44	2142	3	170688195	170970406	rs576198199	MUFA	T	TGTGTGGGTTGC	0.103482	0.0289072	0.0034583	16.1982	0.0296205	0.00360523	15.6756	0.338691	SuSie	Monounsaturated Fatty Acids	mmol/L	Fatty acids		Non-derived	23447	23747	SLC2A2 (25942) - ENSG00000163581	SLC2A2 (37064) - ENSG00000163581	TRUE	intergenic_variant	MODIFIER	-	3.986	0.858825	missense_variant	MODERATE	SLC2A2	19.47
3_44	2142	3	170688195	170970406	rs576198199	M_LDL_CE_pct	T	TGTGTGGGTTGC	0.103482	0.0203983	0.00349767	8.26143	0.0217524	0.00359456	8.84267	0.099445	SuSie	Cholesteryl Esters to Total Lipids in Medium LDL percentage	%	Relative lipoprotein lipid concentrations	Medium LDL ratios	Percentage	23621	23921	SLC2A2 (25942) - ENSG00000163581	SLC2A2 (37064) - ENSG00000163581	TRUE	intergenic_variant	MODIFIER	-	3.986	0.858825	missense_variant	MODERATE	SLC2A2	19.47
3_44	2142	3	170688195	170970406	rs576198199	M_LDL_TG	T	TGTGTGGGTTGC	0.103482	0.0345296	0.00340452	23.4454	0.0355606	0.00358968	22.4058	0.604406	SuSie	Triglycerides in Medium LDL	mmol/L	Lipoprotein subclasses	Medium LDL (average diameter 23 nm)	Non-derived	23543	23843	SLC2A2 (25942) - ENSG00000163581	SLC2A2 (37064) - ENSG00000163581	TRUE	intergenic_variant	MODIFIER	-	3.986	0.858825	missense_variant	MODERATE	SLC2A2	19.47
3_44	2142	3	170688195	170970406	rs576198199	M_VLDL_TG	T	TGTGTGGGTTGC	0.103482	0.0212001	0.0034002	9.34493	0.0223946	0.00356094	9.49496	0.144898	SuSie	Triglycerides in Medium VLDL	mmol/L	Lipoprotein subclasses	Medium VLDL (average diameter 44.5 nm)	Non-derived	23508	23808	SLC2A2 (25942) - ENSG00000163581	SLC2A2 (37064) - ENSG00000163581	TRUE	intergenic_variant	MODIFIER	-	3.986	0.858825	missense_variant	MODERATE	SLC2A2	19.47
3_44	2142	3	170688195	170970406	rs576198199	Omega_6	T	TGTGTGGGTTGC	0.103482	0.022269	0.00344391	9.99784	0.0221615	0.00353076	9.46072	0.0638202	SuSie	Omega-6 Fatty Acids	mmol/L	Fatty acids		Non-derived	23445	23745	SLC2A2 (25942) - ENSG00000163581	SLC2A2 (37064) - ENSG00000163581	TRUE	intergenic_variant	MODIFIER	-	3.986	0.858825	missense_variant	MODERATE	SLC2A2	19.47
3_44	2142	3	170688195	170970406	rs576198199	PUFA	T	TGTGTGGGTTGC	0.103482	0.0256783	0.00342002	13.2223	0.0254997	0.0035301	12.2946	0.144207	SuSie	Polyunsaturated Fatty Acids	mmol/L	Fatty acids		Composite	23446	23746	SLC2A2 (25942) - ENSG00000163581	SLC2A2 (37064) - ENSG00000163581	TRUE	intergenic_variant	MODIFIER	-	3.986	0.858825	missense_variant	MODERATE	SLC2A2	19.47
3_44	2142	3	170688195	170970406	rs576198199	Phosphoglyc	T	TGTGTGGGTTGC	0.103482	0.0249812	0.00329043	13.5019	0.0241601	0.00342325	11.7706	0.0798707	SuSie	Phosphoglycerides	mmol/L	Other lipids		Non-derived	23434	23734	SLC2A2 (25942) - ENSG00000163581	SLC2A2 (37064) - ENSG00000163581	TRUE	intergenic_variant	MODIFIER	-	3.986	0.858825	missense_variant	MODERATE	SLC2A2	19.47
3_44	2142	3	170688195	170970406	rs576198199	SFA	T	TGTGTGGGTTGC	0.103482	0.027651	0.00349399	14.6029	0.0281212	0.00359162	14.3096	0.142807	SuSie	Saturated Fatty Acids	mmol/L	Fatty acids		Non-derived	23448	23748	SLC2A2 (25942) - ENSG00000163581	SLC2A2 (37064) - ENSG00000163581	TRUE	intergenic_variant	MODIFIER	-	3.986	0.858825	missense_variant	MODERATE	SLC2A2	19.47
3_44	2142	3	170688195	170970406	rs576198199	S_LDL_CE_pct	T	TGTGTGGGTTGC	0.103482	0.023283	0.00347241	10.6963	0.0244553	0.00361635	10.8669	0.226265	SuSie	Cholesteryl Esters to Total Lipids in Small LDL percentage	%	Relative lipoprotein lipid concentrations	Small LDL ratios	Percentage	23626	23926	SLC2A2 (25942) - ENSG00000163581	SLC2A2 (37064) - ENSG00000163581	TRUE	intergenic_variant	MODIFIER	-	3.986	0.858825	missense_variant	MODERATE	SLC2A2	19.47
3_44	2142	3	170688195	170970406	rs576198199	S_LDL_PL_pct	T	TGTGTGGGTTGC	0.103482	-0.0233153	0.00345612	10.8185	-0.0243707	0.00361247	10.8185	0.298035	SuSie	Phospholipids to Total Lipids in Small LDL percentage	%	Relative lipoprotein lipid concentrations	Small LDL ratios	Percentage	23624	23924	SLC2A2 (25942) - ENSG00000163581	SLC2A2 (37064) - ENSG00000163581	TRUE	intergenic_variant	MODIFIER	-	3.986	0.858825	missense_variant	MODERATE	SLC2A2	19.47
3_44	2142	3	170688195	170970406	rs576198199	S_LDL_TG	T	TGTGTGGGTTGC	0.103482	0.0297527	0.00339098	17.7636	0.0311069	0.00357532	17.4792	0.371231	SuSie	Triglycerides in Small LDL	mmol/L	Lipoprotein subclasses	Small LDL (average diameter 18.7 nm)	Non-derived	23550	23850	SLC2A2 (25942) - ENSG00000163581	SLC2A2 (37064) - ENSG00000163581	TRUE	intergenic_variant	MODIFIER	-	3.986	0.858825	missense_variant	MODERATE	SLC2A2	19.47
3_44	2142	3	170688195	170970406	rs576198199	S_VLDL_CE	T	TGTGTGGGTTGC	0.103482	0.0227735	0.00354571	9.87363	0.023857	0.00362821	10.3136	0.191029	SuSie	Cholesteryl Esters in Small VLDL	mmol/L	Lipoprotein subclasses	Small VLDL (average diameter 36.8 nm)	Non-derived	23513	23813	SLC2A2 (25942) - ENSG00000163581	SLC2A2 (37064) - ENSG00000163581	TRUE	intergenic_variant	MODIFIER	-	3.986	0.858825	missense_variant	MODERATE	SLC2A2	19.47
3_44	2142	3	170688195	170970406	rs576198199	S_VLDL_L	T	TGTGTGGGTTGC	0.103482	0.0256155	0.00349667	12.624	0.0269927	0.00361226	13.1034	0.31785	SuSie	Total Lipids in Small VLDL	mmol/L	Lipoprotein subclasses	Small VLDL (average diameter 36.8 nm)	Composite	23510	23810	SLC2A2 (25942) - ENSG00000163581	SLC2A2 (37064) - ENSG00000163581	TRUE	intergenic_variant	MODIFIER	-	3.986	0.858825	missense_variant	MODERATE	SLC2A2	19.47
3_44	2142	3	170688195	170970406	rs576198199	S_VLDL_P	T	TGTGTGGGTTGC	0.103482	0.0256886	0.00347942	12.8104	0.0271955	0.00360609	13.3323	0.319175	SuSie	Concentration of Small VLDL Particles	mmol/L	Lipoprotein subclasses	Small VLDL (average diameter 36.8 nm)	Non-derived	23509	23809	SLC2A2 (25942) - ENSG00000163581	SLC2A2 (37064) - ENSG00000163581	TRUE	intergenic_variant	MODIFIER	-	3.986	0.858825	missense_variant	MODERATE	SLC2A2	19.47
3_44	2142	3	170688195	170970406	rs576198199	S_VLDL_TG	T	TGTGTGGGTTGC	0.103482	0.0279192	0.00332325	16.3546	0.02957	0.00354489	16.1336	0.304372	SuSie	Triglycerides in Small VLDL	mmol/L	Lipoprotein subclasses	Small VLDL (average diameter 36.8 nm)	Non-derived	23515	23815	SLC2A2 (25942) - ENSG00000163581	SLC2A2 (37064) - ENSG00000163581	TRUE	intergenic_variant	MODIFIER	-	3.986	0.858825	missense_variant	MODERATE	SLC2A2	19.47
3_44	2142	3	170688195	170970406	rs576198199	TG_by_PG	T	TGTGTGGGTTGC	0.103482	0.0188008	0.00317535	8.49445	0.0211946	0.00341455	9.26761	0.0646994	SuSie	Triglycerides to Phosphoglycerides ratio	ratio	Other lipids		Ratio	23435	23735	SLC2A2 (25942) - ENSG00000163581	SLC2A2 (37064) - ENSG00000163581	TRUE	intergenic_variant	MODIFIER	-	3.986	0.858825	missense_variant	MODERATE	SLC2A2	19.47
3_44	2142	3	170688195	170970406	rs576198199	Total_FA	T	TGTGTGGGTTGC	0.103482	0.0288543	0.00348325	15.9231	0.0292155	0.00359601	15.3462	0.213638	SuSie	Total Fatty Acids	mmol/L	Fatty acids		Composite	23442	23742	SLC2A2 (25942) - ENSG00000163581	SLC2A2 (37064) - ENSG00000163581	TRUE	intergenic_variant	MODIFIER	-	3.986	0.858825	missense_variant	MODERATE	SLC2A2	19.47
3_44	2142	3	170688195	170970406	rs576198199	Total_TG	T	TGTGTGGGTTGC	0.103482	0.0273528	0.00336886	15.3289	0.0287464	0.00355352	15.2216	0.263915	SuSie	Total Triglycerides	mmol/L	Triglycerides		Composite	23407	23707	SLC2A2 (25942) - ENSG00000163581	SLC2A2 (37064) - ENSG00000163581	TRUE	intergenic_variant	MODIFIER	-	3.986	0.858825	missense_variant	MODERATE	SLC2A2	19.47
3_44	2142	3	170688195	170970406	rs576198199	VLDL_C	T	TGTGTGGGTTGC	0.103482	0.0233835	0.00355425	10.3246	0.0243123	0.00362432	10.7046	0.134112	SuSie	VLDL Cholesterol	mmol/L	Cholesterol		Composite	23403	23703	SLC2A2 (25942) - ENSG00000163581	SLC2A2 (37064) - ENSG00000163581	TRUE	intergenic_variant	MODIFIER	-	3.986	0.858825	missense_variant	MODERATE	SLC2A2	19.47
3_44	2142	3	170688195	170970406	rs576198199	VLDL_FC	T	TGTGTGGGTTGC	0.103482	0.0242361	0.00353158	11.1702	0.0253649	0.00361618	11.6355	0.152009	SuSie	Free Cholesterol in VLDL	mmol/L	Free cholesterol		Composite	23420	23720	SLC2A2 (25942) - ENSG00000163581	SLC2A2 (37064) - ENSG00000163581	TRUE	intergenic_variant	MODIFIER	-	3.986	0.858825	missense_variant	MODERATE	SLC2A2	19.47
3_44	2142	3	170688195	170970406	rs576198199	VLDL_L	T	TGTGTGGGTTGC	0.103482	0.0247369	0.00346656	12.0169	0.025961	0.00359119	12.3125	0.188771	SuSie	Total Lipids in VLDL	mmol/L	Total lipids		Composite	23424	23724	SLC2A2 (25942) - ENSG00000163581	SLC2A2 (37064) - ENSG00000163581	TRUE	intergenic_variant	MODIFIER	-	3.986	0.858825	missense_variant	MODERATE	SLC2A2	19.47
3_44	2142	3	170688195	170970406	rs576198199	VLDL_P	T	TGTGTGGGTTGC	0.103482	0.0265991	0.00353019	13.3105	0.0277488	0.00361992	13.7487	0.232177	SuSie	Concentration of VLDL Particles	mmol/L	Lipoprotein particle concentrations		Composite	23428	23728	SLC2A2 (25942) - ENSG00000163581	SLC2A2 (37064) - ENSG00000163581	TRUE	intergenic_variant	MODIFIER	-	3.986	0.858825	missense_variant	MODERATE	SLC2A2	19.47
3_44	2142	3	170688195	170970406	rs576198199	VLDL_PL	T	TGTGTGGGTTGC	0.103482	0.0256967	0.00350466	12.645	0.0269021	0.00360799	13.0497	0.240443	SuSie	Phospholipids in VLDL	mmol/L	Phospholipids		Composite	23412	23712	SLC2A2 (25942) - ENSG00000163581	SLC2A2 (37064) - ENSG00000163581	TRUE	intergenic_variant	MODIFIER	-	3.986	0.858825	missense_variant	MODERATE	SLC2A2	19.47
3_44	2142	3	170688195	170970406	rs576198199	VLDL_TG	T	TGTGTGGGTTGC	0.103482	0.0230832	0.00335583	11.2185	0.0244153	0.00354073	11.2698	0.166281	SuSie	Triglycerides in VLDL	mmol/L	Triglycerides		Composite	23408	23708	SLC2A2 (25942) - ENSG00000163581	SLC2A2 (37064) - ENSG00000163581	TRUE	intergenic_variant	MODIFIER	-	3.986	0.858825	missense_variant	MODERATE	SLC2A2	19.47
3_44	2142	3	170688195	170970406	rs576198199	XL_VLDL_C	T	TGTGTGGGTTGC	0.103482	0.022408	0.00345453	10.0564	0.0237484	0.00357997	10.4844	0.148083	SuSie	Cholesterol in Very Large VLDL	mmol/L	Lipoprotein subclasses	Very large VLDL (average diameter 64 nm)	Composite	23491	23791	SLC2A2 (25942) - ENSG00000163581	SLC2A2 (37064) - ENSG00000163581	TRUE	intergenic_variant	MODIFIER	-	3.986	0.858825	missense_variant	MODERATE	SLC2A2	19.47
3_44	2142	3	170688195	170970406	rs576198199	XL_VLDL_CE	T	TGTGTGGGTTGC	0.103482	0.0205248	0.00349164	8.38239	0.0218344	0.00359577	8.89883	0.110312	SuSie	Cholesteryl Esters in Very Large VLDL	mmol/L	Lipoprotein subclasses	Very large VLDL (average diameter 64 nm)	Non-derived	23492	23792	SLC2A2 (25942) - ENSG00000163581	SLC2A2 (37064) - ENSG00000163581	TRUE	intergenic_variant	MODIFIER	-	3.986	0.858825	missense_variant	MODERATE	SLC2A2	19.47
3_44	2142	3	170688195	170970406	rs576198199	XL_VLDL_FC	T	TGTGTGGGTTGC	0.103482	0.0237366	0.00341032	11.4689	0.0251393	0.0035606	11.7792	0.184736	SuSie	Free Cholesterol in Very Large VLDL	mmol/L	Lipoprotein subclasses	Very large VLDL (average diameter 64 nm)	Non-derived	23493	23793	SLC2A2 (25942) - ENSG00000163581	SLC2A2 (37064) - ENSG00000163581	TRUE	intergenic_variant	MODIFIER	-	3.986	0.858825	missense_variant	MODERATE	SLC2A2	19.47
3_44	2142	3	170688195	170970406	rs576198199	XL_VLDL_L	T	TGTGTGGGTTGC	0.103482	0.0223908	0.003364	10.5507	0.0237628	0.00353854	10.7265	0.128824	SuSie	Total Lipids in Very Large VLDL	mmol/L	Lipoprotein subclasses	Very large VLDL (average diameter 64 nm)	Composite	23489	23789	SLC2A2 (25942) - ENSG00000163581	SLC2A2 (37064) - ENSG00000163581	TRUE	intergenic_variant	MODIFIER	-	3.986	0.858825	missense_variant	MODERATE	SLC2A2	19.47
3_44	2142	3	170688195	170970406	rs576198199	XL_VLDL_P	T	TGTGTGGGTTGC	0.103482	0.0234715	0.00335738	11.564	0.0249385	0.00353575	11.7568	0.193403	SuSie	Concentration of Very Large VLDL Particles	mmol/L	Lipoprotein subclasses	Very large VLDL (average diameter 64 nm)	Non-derived	23488	23788	SLC2A2 (25942) - ENSG00000163581	SLC2A2 (37064) - ENSG00000163581	TRUE	intergenic_variant	MODIFIER	-	3.986	0.858825	missense_variant	MODERATE	SLC2A2	19.47
3_44	2142	3	170688195	170970406	rs576198199	XL_VLDL_PL	T	TGTGTGGGTTGC	0.103482	0.0235371	0.00338882	11.4236	0.0249719	0.00354989	11.6985	0.171626	SuSie	Phospholipids in Very Large VLDL	mmol/L	Lipoprotein subclasses	Very large VLDL (average diameter 64 nm)	Non-derived	23490	23790	SLC2A2 (25942) - ENSG00000163581	SLC2A2 (37064) - ENSG00000163581	TRUE	intergenic_variant	MODIFIER	-	3.986	0.858825	missense_variant	MODERATE	SLC2A2	19.47
3_44	2142	3	170688195	170970406	rs576198199	XL_VLDL_TG	T	TGTGTGGGTTGC	0.103482	0.0214052	0.00332242	9.93036	0.022791	0.00351804	10.0323	0.105128	SuSie	Triglycerides in Very Large VLDL	mmol/L	Lipoprotein subclasses	Very large VLDL (average diameter 64 nm)	Non-derived	23494	23794	SLC2A2 (25942) - ENSG00000163581	SLC2A2 (37064) - ENSG00000163581	TRUE	intergenic_variant	MODIFIER	-	3.986	0.858825	missense_variant	MODERATE	SLC2A2	19.47
3_44	2142	3	170688195	170970406	rs576198199	XS_VLDL_C	T	TGTGTGGGTTGC	0.103482	0.0271355	0.0034423	14.4952	0.0266902	0.00354433	13.2951	0.0454475	SuSie	Cholesterol in Very Small VLDL	mmol/L	Lipoprotein subclasses	Very small VLDL (average diameter 31.3 nm)	Composite	23519	23819	SLC2A2 (25942) - ENSG00000163581	SLC2A2 (37064) - ENSG00000163581	TRUE	intergenic_variant	MODIFIER	-	3.986	0.858825	missense_variant	MODERATE	SLC2A2	19.47
3_44	2142	3	170688195	170970406	rs576198199	XS_VLDL_FC	T	TGTGTGGGTTGC	0.103482	0.0318162	0.0034782	19.2338	0.0320297	0.00357684	18.4662	0.117532	SuSie	Free Cholesterol in Very Small VLDL	mmol/L	Lipoprotein subclasses	Very small VLDL (average diameter 31.3 nm)	Non-derived	23521	23821	SLC2A2 (25942) - ENSG00000163581	SLC2A2 (37064) - ENSG00000163581	TRUE	intergenic_variant	MODIFIER	-	3.986	0.858825	missense_variant	MODERATE	SLC2A2	19.47
3_44	2142	3	170688195	170970406	rs576198199	XS_VLDL_L	T	TGTGTGGGTTGC	0.103482	0.0338833	0.00346773	21.8241	0.0340692	0.00357629	20.7862	0.0555413	SuSie	Total Lipids in Very Small VLDL	mmol/L	Lipoprotein subclasses	Very small VLDL (average diameter 31.3 nm)	Composite	23517	23817	SLC2A2 (25942) - ENSG00000163581	SLC2A2 (37064) - ENSG00000163581	TRUE	intergenic_variant	MODIFIER	-	3.986	0.858825	missense_variant	MODERATE	SLC2A2	19.47
3_44	2142	3	170688195	170970406	rs576198199	XS_VLDL_P	T	TGTGTGGGTTGC	0.103482	0.0322902	0.00348341	19.729	0.0325332	0.00358654	18.9264	0.0845766	SuSie	Concentration of Very Small VLDL Particles	mmol/L	Lipoprotein subclasses	Very small VLDL (average diameter 31.3 nm)	Non-derived	23516	23816	SLC2A2 (25942) - ENSG00000163581	SLC2A2 (37064) - ENSG00000163581	TRUE	intergenic_variant	MODIFIER	-	3.986	0.858825	missense_variant	MODERATE	SLC2A2	19.47
3_44	2142	3	170688195	170970406	rs576198199	XS_VLDL_PL	T	TGTGTGGGTTGC	0.103482	0.035194	0.0034693	23.4548	0.0356281	0.0035846	22.5487	0.0588419	SuSie	Phospholipids in Very Small VLDL	mmol/L	Lipoprotein subclasses	Very small VLDL (average diameter 31.3 nm)	Non-derived	23518	23818	SLC2A2 (25942) - ENSG00000163581	SLC2A2 (37064) - ENSG00000163581	TRUE	intergenic_variant	MODIFIER	-	3.986	0.858825	missense_variant	MODERATE	SLC2A2	19.47
3_44	2142	3	170688195	170970406	rs576198199	XXL_VLDL_C	T	TGTGTGGGTTGC	0.103482	0.0241247	0.00336367	12.1317	0.0257221	0.00354898	12.3721	0.178792	SuSie	Cholesterol in Chylomicrons and Extremely Large VLDL	mmol/L	Lipoprotein subclasses	Chylomicrons and extremely large VLDL (particle diameters from 75 nm upwards)	Composite	23484	23784	SLC2A2 (25942) - ENSG00000163581	SLC2A2 (37064) - ENSG00000163581	TRUE	intergenic_variant	MODIFIER	-	3.986	0.858825	missense_variant	MODERATE	SLC2A2	19.47
3_44	2142	3	170688195	170970406	rs576198199	XXL_VLDL_CE	T	TGTGTGGGTTGC	0.103482	0.023227	0.00337792	11.2111	0.0247908	0.00355276	11.5228	0.164282	SuSie	Cholesteryl Esters in Chylomicrons and Extremely Large VLDL	mmol/L	Lipoprotein subclasses	Chylomicrons and extremely large VLDL (particle diameters from 75 nm upwards)	Non-derived	23485	23785	SLC2A2 (25942) - ENSG00000163581	SLC2A2 (37064) - ENSG00000163581	TRUE	intergenic_variant	MODIFIER	-	3.986	0.858825	missense_variant	MODERATE	SLC2A2	19.47
3_44	2142	3	170688195	170970406	rs576198199	XXL_VLDL_FC	T	TGTGTGGGTTGC	0.103482	0.0252932	0.00334995	13.3623	0.0269497	0.00354448	13.5387	0.15056	SuSie	Free Cholesterol in Chylomicrons and Extremely Large VLDL	mmol/L	Lipoprotein subclasses	Chylomicrons and extremely large VLDL (particle diameters from 75 nm upwards)	Non-derived	23486	23786	SLC2A2 (25942) - ENSG00000163581	SLC2A2 (37064) - ENSG00000163581	TRUE	intergenic_variant	MODIFIER	-	3.986	0.858825	missense_variant	MODERATE	SLC2A2	19.47
3_44	2142	3	170688195	170970406	rs576198199	XXL_VLDL_L	T	TGTGTGGGTTGC	0.103482	0.0219733	0.00336752	10.1677	0.0233669	0.0035477	10.346	0.0619827	SuSie	Total Lipids in Chylomicrons and Extremely Large VLDL	mmol/L	Lipoprotein subclasses	Chylomicrons and extremely large VLDL (particle diameters from 75 nm upwards)	Composite	23482	23782	SLC2A2 (25942) - ENSG00000163581	SLC2A2 (37064) - ENSG00000163581	TRUE	intergenic_variant	MODIFIER	-	3.986	0.858825	missense_variant	MODERATE	SLC2A2	19.47
3_44	2142	3	170688195	170970406	rs576198199	XXL_VLDL_P	T	TGTGTGGGTTGC	0.103482	0.0242666	0.00335322	12.3378	0.0259034	0.00354161	12.5855	0.0951551	SuSie	Concentration of Chylomicrons and Extremely Large VLDL Particles	mmol/L	Lipoprotein subclasses	Chylomicrons and extremely large VLDL (particle diameters from 75 nm upwards)	Non-derived	23481	23781	SLC2A2 (25942) - ENSG00000163581	SLC2A2 (37064) - ENSG00000163581	TRUE	intergenic_variant	MODIFIER	-	3.986	0.858825	missense_variant	MODERATE	SLC2A2	19.47
3_44	2142	3	170688195	170970406	rs576198199	XXL_VLDL_PL	T	TGTGTGGGTTGC	0.103482	0.024349	0.00333792	12.5237	0.0260017	0.00353666	12.7088	0.0987807	SuSie	Phospholipids in Chylomicrons and Extremely Large VLDL	mmol/L	Lipoprotein subclasses	Chylomicrons and extremely large VLDL (particle diameters from 75 nm upwards)	Non-derived	23483	23783	SLC2A2 (25942) - ENSG00000163581	SLC2A2 (37064) - ENSG00000163581	TRUE	intergenic_variant	MODIFIER	-	3.986	0.858825	missense_variant	MODERATE	SLC2A2	19.47
3_44	2142	3	170729414	171011625	rs61791106	Omega_3	G	A	0.123721	0.0244823	0.00292461	16.2435	0.0246855	0.0031342	14.4707	0.0349233	SuSie	Omega-3 Fatty Acids	mmol/L	Fatty acids		Non-derived	23444	23744	SLC2A2 (15125) - ENSG00000163581	SLC2A2 (4155) - ENSG00000163581	TRUE	intron_variant	MODIFIER	SLC2A2	3.468	0.996645	missense_variant	MODERATE	SLC2A2	19.47
3_44	2142	3	170729873	171012084	rs6785803	Phosphatidylc	G	C	0.123934	0.02131	0.00291179	12.6007	0.0204355	0.0030425	10.7302	0.0277823	SuSie	Phosphatidylcholines	mmol/L	Other lipids		Non-derived	23437	23737	SLC2A2 (14666) - ENSG00000163581	SLC2A2 (4614) - ENSG00000163581	TRUE	intron_variant	MODIFIER	SLC2A2	0.703	0.998219	missense_variant	MODERATE	SLC2A2	19.47
3_44	2142	3	170737395	171019606	rs7643425	Omega_6_by_Omega_3	A	G	0.111625	-0.020212	0.00305773	10.4157	-0.0207714	0.00326181	9.71757	0.0469533	SuSie	Omega-6 Fatty Acids to Omega-3 Fatty Acids ratio	ratio	Fatty acids	Fatty acid ratios	Ratio	23459	23759	SLC2A2 (7144) - ENSG00000163581	SLC2A2 (983) - ENSG00000163581	TRUE	intron_variant	MODIFIER	SLC2A2	10.38	0.857969	missense_variant	MODERATE	SLC2A2	19.47
3_44	2143	3	170732742	171014953	rs61791108	S_HDL_PL_pct	G	A	0.0272492	0.0404436	0.00604565	10.6505	0.0368376	0.00640211	8.05935	0.0968945	SuSie	Phospholipids to Total Lipids in Small HDL percentage	%	Relative lipoprotein lipid concentrations	Small HDL ratios	Percentage	23644	23944	SLC2A2 (11797) - ENSG00000163581	SLC2A2 (3670) - ENSG00000163581	TRUE	intron_variant	MODIFIER	SLC2A2	0.376	0.996878	intron_variant	MODIFIER	SLC2A2	6.398
3_44	2144	3	171583996	171866206	rs16856736	M_LDL_FC_pct	T	G	0.220716	0.0151196	0.00230193	10.2931	0.0143382	0.00248837	8.08023	0.182022	SuSie	Free Cholesterol to Total Lipids in Medium LDL percentage	%	Relative lipoprotein lipid concentrations	Medium LDL ratios	Percentage	23622	23922	TMEM212 (22857) - ENSG00000186329	TMEM212 (22690) - ENSG00000186329	FALSE	intron_variant&NMD_transcript_variant	MODIFIER	TMEM212	1.258	0.900867	3_prime_UTR_variant	MODIFIER	TMEM212	0.416
3_44	2144	3	171583996	171866206	rs16856736	S_HDL_TG	T	G	0.220716	-0.0143691	0.00234821	9.02651	-0.0138071	0.00253079	7.31136	0.0843316	SuSie	Triglycerides in Small HDL	mmol/L	Lipoprotein subclasses	Small HDL (average diameter 8.7 nm)	Non-derived	23578	23878	TMEM212 (22857) - ENSG00000186329	TMEM212 (22690) - ENSG00000186329	FALSE	intron_variant&NMD_transcript_variant	MODIFIER	TMEM212	1.258	0.900867	3_prime_UTR_variant	MODIFIER	TMEM212	0.416
3_44	2144	3	171583996	171866206	rs16856736	S_HDL_TG_pct	T	G	0.220716	-0.0143339	0.00229278	9.39164	-0.0137529	0.00249011	7.477	0.0955484	SuSie	Triglycerides to Total Lipids in Small HDL percentage	%	Relative lipoprotein lipid concentrations	Small HDL ratios	Percentage	23648	23948	TMEM212 (22857) - ENSG00000186329	TMEM212 (22690) - ENSG00000186329	FALSE	intron_variant&NMD_transcript_variant	MODIFIER	TMEM212	1.258	0.900867	3_prime_UTR_variant	MODIFIER	TMEM212	0.416
3_44	2144	3	171583996	171866206	rs16856736	TG_by_PG	T	G	0.220716	-0.0142477	0.00227356	9.43315	-0.0137717	0.0024449	7.75108	0.0813838	SuSie	Triglycerides to Phosphoglycerides ratio	ratio	Other lipids		Ratio	23435	23735	TMEM212 (22857) - ENSG00000186329	TMEM212 (22690) - ENSG00000186329	FALSE	intron_variant&NMD_transcript_variant	MODIFIER	TMEM212	1.258	0.900867	3_prime_UTR_variant	MODIFIER	TMEM212	0.416
3_44	2144	3	171576436	171858646	rs35240776	XL_HDL_TG_pct	C	T	0.228564	-0.0136229	0.00221305	9.12648	-0.0133536	0.00239867	7.5864	0.0463745	SuSie	Triglycerides to Total Lipids in Very Large HDL percentage	%	Relative lipoprotein lipid concentrations	Very large HDL ratios	Percentage	23633	23933	TMEM212 (15297) - ENSG00000186329	TMEM212 (15130) - ENSG00000186329	FALSE	3_prime_UTR_variant	MODIFIER	TMEM212	0.416	1	3_prime_UTR_variant	MODIFIER	TMEM212	0.416
3_44	2145	3	172209679	172491889	rs145379434	HDL_size	C	T	0.0622728	-0.0201538	0.00360061	7.66218	-0.0236165	0.00399752	8.45968	0.363479	SuSie	Average Diameter for HDL Particles	nm	Lipoprotein particle sizes		Non-derived	23433	23733	TNFSF10 (13619) - ENSG00000121858	TNFSF10 (31421) - ENSG00000121858	FALSE	intergenic_variant	MODIFIER	-	4.795	0.971636	intron_variant	MODIFIER	TNFSF10	3.075
3_44	2145	3	172209679	172491889	rs145379434	L_HDL_FC	C	T	0.0622728	-0.0205784	0.00357106	8.08172	-0.0235452	0.00396069	8.55731	0.430724	SuSie	Free Cholesterol in Large HDL	mmol/L	Lipoprotein subclasses	Large HDL (average diameter 12.1 nm)	Non-derived	23563	23863	TNFSF10 (13619) - ENSG00000121858	TNFSF10 (31421) - ENSG00000121858	FALSE	intergenic_variant	MODIFIER	-	4.795	0.971636	intron_variant	MODIFIER	TNFSF10	3.075
3_44	2145	3	172209679	172491889	rs145379434	L_HDL_L	C	T	0.0622728	-0.0204603	0.00356624	8.01663	-0.0225752	0.00395887	7.92742	0.381684	SuSie	Total Lipids in Large HDL	mmol/L	Lipoprotein subclasses	Large HDL (average diameter 12.1 nm)	Composite	23559	23859	TNFSF10 (13619) - ENSG00000121858	TNFSF10 (31421) - ENSG00000121858	FALSE	intergenic_variant	MODIFIER	-	4.795	0.971636	intron_variant	MODIFIER	TNFSF10	3.075
3_44	2145	3	172209679	172491889	rs145379434	L_HDL_P	C	T	0.0622728	-0.0200472	0.00354789	7.79586	-0.0221097	0.00394689	7.67312	0.327728	SuSie	Concentration of Large HDL Particles	mmol/L	Lipoprotein subclasses	Large HDL (average diameter 12.1 nm)	Non-derived	23558	23858	TNFSF10 (13619) - ENSG00000121858	TNFSF10 (31421) - ENSG00000121858	FALSE	intergenic_variant	MODIFIER	-	4.795	0.971636	intron_variant	MODIFIER	TNFSF10	3.075
3_44	2145	3	172209679	172491889	rs145379434	L_HDL_PL	C	T	0.0622728	-0.0210537	0.00357856	8.39558	-0.0229308	0.00395318	8.1796	0.359161	SuSie	Phospholipids in Large HDL	mmol/L	Lipoprotein subclasses	Large HDL (average diameter 12.1 nm)	Non-derived	23560	23860	TNFSF10 (13619) - ENSG00000121858	TNFSF10 (31421) - ENSG00000121858	FALSE	intergenic_variant	MODIFIER	-	4.795	0.971636	intron_variant	MODIFIER	TNFSF10	3.075
3_44	2146	3	172234017	172516227	rs142552223	Tyr	G	A	0.0393859	-0.0411371	0.00531835	13.9853	-0.0420837	0.00550048	13.6991	0.58322	SuSie	Tyrosine	mmol/L	Amino acids	Aromatic amino acids	Non-derived	23469	23769	TNFSF10 (7280) - ENSG00000121858	TNFSF10 (7083) - ENSG00000121858	TRUE	intron_variant	MODIFIER	TNFSF10	1.047	0.860514	3_prime_UTR_variant	MODIFIER	TNFSF10	7.686
3_44	2147	3	172262961	172545171	rs9680883	GlycA	G	A	0.117727	0.0345475	0.00314497	27.3456	0.0241905	0.0035231	11.1805	0.175344	SuSie	Glycoprotein Acetyls	mmol/L	Inflammation		Non-derived	23480	23780	TNFSF10 (21664) - ENSG00000121858	TNFSF10 (21664) - ENSG00000121858	TRUE	intergenic_variant	MODIFIER	-	0.287	0.877171	intergenic_variant	MODIFIER	-	0.814
3_44	2147	3	172262961	172545171	rs9680883	LA_pct	G	A	0.117727	-0.0217968	0.00306944	11.9078	-0.0195301	0.00318397	9.06632	0.185544	SuSie	Linoleic Acid to Total Fatty Acids percentage	%	Fatty acids	Fatty acid ratios	Percentage	23456	23756	TNFSF10 (21664) - ENSG00000121858	TNFSF10 (21664) - ENSG00000121858	TRUE	intergenic_variant	MODIFIER	-	0.287	0.877171	intergenic_variant	MODIFIER	-	0.814
3_44	2147	3	172262961	172545171	rs9680883	XL_VLDL_CE_pct	G	A	0.117727	-0.019319	0.00301836	9.81002	-0.0169869	0.00318309	7.02346	0.216196	Wakefield	Cholesteryl Esters to Total Lipids in Very Large VLDL percentage	%	Relative lipoprotein lipid concentrations	Very large VLDL ratios	Percentage	23586	23886	TNFSF10 (21664) - ENSG00000121858	TNFSF10 (21664) - ENSG00000121858	TRUE	intergenic_variant	MODIFIER	-	0.287	0.877171	intergenic_variant	MODIFIER	-	0.814
3_44	2147	3	172266021	172548231	rs9833915	L_HDL_CE_pct	A	G	0.115173	-0.0189284	0.00299712	9.56984	-0.017538	0.00322517	7.26796	0.297967	SuSie	Cholesteryl Esters to Total Lipids in Large HDL percentage	%	Relative lipoprotein lipid concentrations	Large HDL ratios	Percentage	23636	23936	TNFSF10 (24724) - ENSG00000121858	TNFSF10 (24724) - ENSG00000121858	TRUE	intergenic_variant	MODIFIER	-	1.156	0.811814	intergenic_variant	MODIFIER	-	0.814
3_44	2147	3	172266021	172548231	rs9833915	L_HDL_C_pct	A	G	0.115173	-0.0207766	0.00293988	11.801	-0.0196841	0.00318648	9.18559	0.347873	SuSie	Cholesterol to Total Lipids in Large HDL percentage	%	Relative lipoprotein lipid concentrations	Large HDL ratios	Percentage	23635	23935	TNFSF10 (24724) - ENSG00000121858	TNFSF10 (24724) - ENSG00000121858	TRUE	intergenic_variant	MODIFIER	-	1.156	0.811814	intergenic_variant	MODIFIER	-	0.814
3_44	2147	3	172266021	172548231	rs9833915	MUFA_pct	A	G	0.115173	0.0237818	0.00303984	14.2889	0.0213956	0.00325904	10.2832	0.428586	SuSie	Monounsaturated Fatty Acids to Total Fatty Acids percentage	%	Fatty acids	Fatty acid ratios	Percentage	23454	23754	TNFSF10 (24724) - ENSG00000121858	TNFSF10 (24724) - ENSG00000121858	TRUE	intergenic_variant	MODIFIER	-	1.156	0.811814	intergenic_variant	MODIFIER	-	0.814
3_44	2147	3	172266021	172548231	rs9833915	M_VLDL_CE_pct	A	G	0.115173	-0.0214785	0.0029864	12.1952	-0.0191327	0.00317469	8.77594	0.235931	SuSie	Cholesteryl Esters to Total Lipids in Medium VLDL percentage	%	Relative lipoprotein lipid concentrations	Medium VLDL ratios	Percentage	23596	23896	TNFSF10 (24724) - ENSG00000121858	TNFSF10 (24724) - ENSG00000121858	TRUE	intergenic_variant	MODIFIER	-	1.156	0.811814	intergenic_variant	MODIFIER	-	0.814
3_44	2147	3	172266021	172548231	rs9833915	M_VLDL_C_pct	A	G	0.115173	-0.021036	0.00300628	11.5836	-0.0188957	0.00318656	8.51778	0.227493	SuSie	Cholesterol to Total Lipids in Medium VLDL percentage	%	Relative lipoprotein lipid concentrations	Medium VLDL ratios	Percentage	23595	23895	TNFSF10 (24724) - ENSG00000121858	TNFSF10 (24724) - ENSG00000121858	TRUE	intergenic_variant	MODIFIER	-	1.156	0.811814	intergenic_variant	MODIFIER	-	0.814
3_44	2147	3	172266021	172548231	rs9833915	PUFA_by_MUFA	A	G	0.115173	-0.0212048	0.00306575	11.335	-0.0188862	0.00325589	8.17969	0.264139	SuSie	Polyunsaturated Fatty Acids to Monounsaturated Fatty Acids ratio	ratio	Fatty acids	Fatty acid ratios	Ratio	23458	23758	TNFSF10 (24724) - ENSG00000121858	TNFSF10 (24724) - ENSG00000121858	TRUE	intergenic_variant	MODIFIER	-	1.156	0.811814	intergenic_variant	MODIFIER	-	0.814
3_44	2147	3	172266021	172548231	rs9833915	S_HDL_TG_pct	A	G	0.115173	0.0213575	0.00298057	12.1109	0.0193079	0.00323704	8.61029	0.308542	SuSie	Triglycerides to Total Lipids in Small HDL percentage	%	Relative lipoprotein lipid concentrations	Small HDL ratios	Percentage	23648	23948	TNFSF10 (24724) - ENSG00000121858	TNFSF10 (24724) - ENSG00000121858	TRUE	intergenic_variant	MODIFIER	-	1.156	0.811814	intergenic_variant	MODIFIER	-	0.814
3_44	2147	3	172266021	172548231	rs9833915	S_VLDL_FC_pct	A	G	0.115173	-0.0200458	0.00303373	10.4084	-0.0179688	0.00321905	7.62363	0.169455	SuSie	Free Cholesterol to Total Lipids in Small VLDL percentage	%	Relative lipoprotein lipid concentrations	Small VLDL ratios	Percentage	23602	23902	TNFSF10 (24724) - ENSG00000121858	TNFSF10 (24724) - ENSG00000121858	TRUE	intergenic_variant	MODIFIER	-	1.156	0.811814	intergenic_variant	MODIFIER	-	0.814
3_44	2147	3	172266021	172548231	rs9833915	XL_HDL_P	A	G	0.115173	-0.0175331	0.00284859	9.12453	-0.017267	0.00309012	7.63809	0.409364	SuSie	Concentration of Very Large HDL Particles	mmol/L	Lipoprotein subclasses	Very large HDL (average diameter 14.3 nm)	Non-derived	23551	23851	TNFSF10 (24724) - ENSG00000121858	TNFSF10 (24724) - ENSG00000121858	TRUE	intergenic_variant	MODIFIER	-	1.156	0.811814	intergenic_variant	MODIFIER	-	0.814
3_44	2147	3	172266021	172548231	rs9833915	XL_HDL_TG_pct	A	G	0.115173	0.025582	0.00292584	17.6458	0.0153255	0.00337576	5.24947	0.43475	SuSie	Triglycerides to Total Lipids in Very Large HDL percentage	%	Relative lipoprotein lipid concentrations	Very large HDL ratios	Percentage	23633	23933	TNFSF10 (24724) - ENSG00000121858	TNFSF10 (24724) - ENSG00000121858	TRUE	intergenic_variant	MODIFIER	-	1.156	0.811814	intergenic_variant	MODIFIER	-	0.814
3_44	2148	3	172276502	172558712	rs532782761	M_LDL_CE_pct	A	C	0.0142528	0.0727416	0.0100757	12.2824	0.0751872	0.0103552	12.4141	0.319144	SuSie	Cholesteryl Esters to Total Lipids in Medium LDL percentage	%	Relative lipoprotein lipid concentrations	Medium LDL ratios	Percentage	23621	23921	TNFSF10 (35205) - ENSG00000121858	TNFSF10 (35205) - ENSG00000121858	TRUE	downstream_gene_variant	MODIFIER	RP11-408H1.3	0.166	0.995693	downstream_gene_variant	MODIFIER	RP11-408H1.3	0.531
3_44	2148	3	172276502	172558712	rs532782761	M_LDL_FC_pct	A	C	0.0142528	-0.0747587	0.00926137	15.1605	-0.07894	0.0100114	14.5013	0.373639	SuSie	Free Cholesterol to Total Lipids in Medium LDL percentage	%	Relative lipoprotein lipid concentrations	Medium LDL ratios	Percentage	23622	23922	TNFSF10 (35205) - ENSG00000121858	TNFSF10 (35205) - ENSG00000121858	TRUE	downstream_gene_variant	MODIFIER	RP11-408H1.3	0.166	0.995693	downstream_gene_variant	MODIFIER	RP11-408H1.3	0.531
3_44	2148	3	172276502	172558712	rs532782761	M_LDL_PL_pct	A	C	0.0142528	-0.0573116	0.0101047	7.84978	-0.0582645	0.0103777	7.70476	0.307711	SuSie	Phospholipids to Total Lipids in Medium LDL percentage	%	Relative lipoprotein lipid concentrations	Medium LDL ratios	Percentage	23619	23919	TNFSF10 (35205) - ENSG00000121858	TNFSF10 (35205) - ENSG00000121858	TRUE	downstream_gene_variant	MODIFIER	RP11-408H1.3	0.166	0.995693	downstream_gene_variant	MODIFIER	RP11-408H1.3	0.531
3_44	2148	3	172276502	172558712	rs532782761	Omega_3	A	C	0.0142528	0.0880397	0.00940042	20.121	0.0861583	0.0100744	16.9168	0.388065	SuSie	Omega-3 Fatty Acids	mmol/L	Fatty acids		Non-derived	23444	23744	TNFSF10 (35205) - ENSG00000121858	TNFSF10 (35205) - ENSG00000121858	TRUE	downstream_gene_variant	MODIFIER	RP11-408H1.3	0.166	0.995693	downstream_gene_variant	MODIFIER	RP11-408H1.3	0.531
3_44	2148	3	172276505	172558715	rs550954854	GlycA	A	C	0.0141283	0.136289	0.00988574	42.512	0.112872	0.0110441	23.7899	0.442416	SuSie	Glycoprotein Acetyls	mmol/L	Inflammation		Non-derived	23480	23780	TNFSF10 (35208) - ENSG00000121858	TNFSF10 (35208) - ENSG00000121858	TRUE	downstream_gene_variant	MODIFIER	RP11-408H1.3	0.275	1	downstream_gene_variant	MODIFIER	RP11-408H1.3	0.531
3_44	2148	3	172276505	172558715	rs550954854	IDL_TG	A	C	0.0141283	0.0611407	0.0097147	9.50845	0.0585905	0.0103476	7.8253	0.356488	SuSie	Triglycerides in IDL	mmol/L	Lipoprotein subclasses	IDL (average diameter 28.6 nm)	Non-derived	23529	23829	TNFSF10 (35208) - ENSG00000121858	TNFSF10 (35208) - ENSG00000121858	TRUE	downstream_gene_variant	MODIFIER	RP11-408H1.3	0.275	1	downstream_gene_variant	MODIFIER	RP11-408H1.3	0.531
3_44	2148	3	172276505	172558715	rs550954854	LDL_TG	A	C	0.0141283	0.0786948	0.00985712	14.8472	0.0759651	0.0103884	12.5806	0.387187	SuSie	Triglycerides in LDL	mmol/L	Triglycerides		Composite	23409	23709	TNFSF10 (35208) - ENSG00000121858	TNFSF10 (35208) - ENSG00000121858	TRUE	downstream_gene_variant	MODIFIER	RP11-408H1.3	0.275	1	downstream_gene_variant	MODIFIER	RP11-408H1.3	0.531
3_44	2148	3	172276505	172558715	rs550954854	L_HDL_TG_pct	A	C	0.0141283	0.0633467	0.0091354	11.3888	0.0666365	0.00993972	10.6926	0.306063	SuSie	Triglycerides to Total Lipids in Large HDL percentage	%	Relative lipoprotein lipid concentrations	Large HDL ratios	Percentage	23638	23938	TNFSF10 (35208) - ENSG00000121858	TNFSF10 (35208) - ENSG00000121858	TRUE	downstream_gene_variant	MODIFIER	RP11-408H1.3	0.275	1	downstream_gene_variant	MODIFIER	RP11-408H1.3	0.531
3_44	2148	3	172276505	172558715	rs550954854	L_LDL_TG	A	C	0.0141283	0.0698171	0.00983668	11.8965	0.0664627	0.0103815	9.8139	0.383893	SuSie	Triglycerides in Large LDL	mmol/L	Lipoprotein subclasses	Large LDL (average diameter 25.5 nm)	Non-derived	23536	23836	TNFSF10 (35208) - ENSG00000121858	TNFSF10 (35208) - ENSG00000121858	TRUE	downstream_gene_variant	MODIFIER	RP11-408H1.3	0.275	1	downstream_gene_variant	MODIFIER	RP11-408H1.3	0.531
3_44	2148	3	172276505	172558715	rs550954854	L_VLDL_FC	A	C	0.0141283	0.0833896	0.00982119	16.6877	0.0844916	0.0102675	15.7231	0.404182	SuSie	Free Cholesterol in Large VLDL	mmol/L	Lipoprotein subclasses	Large VLDL (average diameter 53.6 nm)	Non-derived	23500	23800	TNFSF10 (35208) - ENSG00000121858	TNFSF10 (35208) - ENSG00000121858	TRUE	downstream_gene_variant	MODIFIER	RP11-408H1.3	0.275	1	downstream_gene_variant	MODIFIER	RP11-408H1.3	0.531
3_44	2148	3	172276505	172558715	rs550954854	L_VLDL_L	A	C	0.0141283	0.0835219	0.00979317	16.8293	0.0851427	0.0102539	15.994	0.385192	SuSie	Total Lipids in Large VLDL	mmol/L	Lipoprotein subclasses	Large VLDL (average diameter 53.6 nm)	Composite	23496	23796	TNFSF10 (35208) - ENSG00000121858	TNFSF10 (35208) - ENSG00000121858	TRUE	downstream_gene_variant	MODIFIER	RP11-408H1.3	0.275	1	downstream_gene_variant	MODIFIER	RP11-408H1.3	0.531
3_44	2148	3	172276505	172558715	rs550954854	L_VLDL_P	A	C	0.0141283	0.0840788	0.00978227	17.0796	0.0855842	0.010255	16.1484	0.392258	SuSie	Concentration of Large VLDL Particles	mmol/L	Lipoprotein subclasses	Large VLDL (average diameter 53.6 nm)	Non-derived	23495	23795	TNFSF10 (35208) - ENSG00000121858	TNFSF10 (35208) - ENSG00000121858	TRUE	downstream_gene_variant	MODIFIER	RP11-408H1.3	0.275	1	downstream_gene_variant	MODIFIER	RP11-408H1.3	0.531
3_44	2148	3	172276505	172558715	rs550954854	L_VLDL_PL	A	C	0.0141283	0.0825601	0.00974753	16.6096	0.0840452	0.0102426	15.6377	0.396149	SuSie	Phospholipids in Large VLDL	mmol/L	Lipoprotein subclasses	Large VLDL (average diameter 53.6 nm)	Non-derived	23497	23797	TNFSF10 (35208) - ENSG00000121858	TNFSF10 (35208) - ENSG00000121858	TRUE	downstream_gene_variant	MODIFIER	RP11-408H1.3	0.275	1	downstream_gene_variant	MODIFIER	RP11-408H1.3	0.531
3_44	2148	3	172276505	172558715	rs550954854	L_VLDL_TG	A	C	0.0141283	0.083966	0.00972211	17.2372	0.0859405	0.0102149	16.3979	0.335461	SuSie	Triglycerides in Large VLDL	mmol/L	Lipoprotein subclasses	Large VLDL (average diameter 53.6 nm)	Non-derived	23501	23801	TNFSF10 (35208) - ENSG00000121858	TNFSF10 (35208) - ENSG00000121858	TRUE	downstream_gene_variant	MODIFIER	RP11-408H1.3	0.275	1	downstream_gene_variant	MODIFIER	RP11-408H1.3	0.531
3_44	2148	3	172276505	172558715	rs550954854	MUFA	A	C	0.0141283	0.0779769	0.00999399	14.2164	0.0788807	0.0104189	13.4302	0.31239	SuSie	Monounsaturated Fatty Acids	mmol/L	Fatty acids		Non-derived	23447	23747	TNFSF10 (35208) - ENSG00000121858	TNFSF10 (35208) - ENSG00000121858	TRUE	downstream_gene_variant	MODIFIER	RP11-408H1.3	0.275	1	downstream_gene_variant	MODIFIER	RP11-408H1.3	0.531
3_44	2148	3	172276505	172558715	rs550954854	M_LDL_TG	A	C	0.0141283	0.0894977	0.00983858	19.0306	0.0872819	0.010374	16.399	0.398439	SuSie	Triglycerides in Medium LDL	mmol/L	Lipoprotein subclasses	Medium LDL (average diameter 23 nm)	Non-derived	23543	23843	TNFSF10 (35208) - ENSG00000121858	TNFSF10 (35208) - ENSG00000121858	TRUE	downstream_gene_variant	MODIFIER	RP11-408H1.3	0.275	1	downstream_gene_variant	MODIFIER	RP11-408H1.3	0.531
3_44	2148	3	172276505	172558715	rs550954854	M_VLDL_TG	A	C	0.0141283	0.0908647	0.00982609	19.6378	0.0919243	0.0102909	18.3789	0.39139	SuSie	Triglycerides in Medium VLDL	mmol/L	Lipoprotein subclasses	Medium VLDL (average diameter 44.5 nm)	Non-derived	23508	23808	TNFSF10 (35208) - ENSG00000121858	TNFSF10 (35208) - ENSG00000121858	TRUE	downstream_gene_variant	MODIFIER	RP11-408H1.3	0.275	1	downstream_gene_variant	MODIFIER	RP11-408H1.3	0.531
3_44	2148	3	172276505	172558715	rs550954854	Omega_6_pct	A	C	0.0141283	-0.0729141	0.00960773	13.492	-0.0733742	0.0100486	12.5464	0.279955	SuSie	Omega-6 Fatty Acids to Total Fatty Acids percentage	%	Fatty acids	Fatty acid ratios	Percentage	23452	23752	TNFSF10 (35208) - ENSG00000121858	TNFSF10 (35208) - ENSG00000121858	TRUE	downstream_gene_variant	MODIFIER	RP11-408H1.3	0.275	1	downstream_gene_variant	MODIFIER	RP11-408H1.3	0.531
3_44	2148	3	172276505	172558715	rs550954854	SFA	A	C	0.0141283	0.0588051	0.0100971	8.2405	0.0592927	0.0103796	7.95293	0.329829	SuSie	Saturated Fatty Acids	mmol/L	Fatty acids		Non-derived	23448	23748	TNFSF10 (35208) - ENSG00000121858	TNFSF10 (35208) - ENSG00000121858	TRUE	downstream_gene_variant	MODIFIER	RP11-408H1.3	0.275	1	downstream_gene_variant	MODIFIER	RP11-408H1.3	0.531
3_44	2148	3	172276505	172558715	rs550954854	S_HDL_TG	A	C	0.0141283	0.0804964	0.0094776	16.6973	0.0819852	0.0102144	14.9973	0.382704	SuSie	Triglycerides in Small HDL	mmol/L	Lipoprotein subclasses	Small HDL (average diameter 8.7 nm)	Non-derived	23578	23878	TNFSF10 (35208) - ENSG00000121858	TNFSF10 (35208) - ENSG00000121858	TRUE	downstream_gene_variant	MODIFIER	RP11-408H1.3	0.275	1	downstream_gene_variant	MODIFIER	RP11-408H1.3	0.531
3_44	2148	3	172276505	172558715	rs550954854	S_LDL_TG	A	C	0.0141283	0.0880945	0.00979945	18.6059	0.0883706	0.0103325	16.9185	0.37111	SuSie	Triglycerides in Small LDL	mmol/L	Lipoprotein subclasses	Small LDL (average diameter 18.7 nm)	Non-derived	23550	23850	TNFSF10 (35208) - ENSG00000121858	TNFSF10 (35208) - ENSG00000121858	TRUE	downstream_gene_variant	MODIFIER	RP11-408H1.3	0.275	1	downstream_gene_variant	MODIFIER	RP11-408H1.3	0.531
3_44	2148	3	172276505	172558715	rs550954854	S_VLDL_L	A	C	0.0141283	0.077738	0.0101049	13.8428	0.0759179	0.0104393	12.4511	0.404795	SuSie	Total Lipids in Small VLDL	mmol/L	Lipoprotein subclasses	Small VLDL (average diameter 36.8 nm)	Composite	23510	23810	TNFSF10 (35208) - ENSG00000121858	TNFSF10 (35208) - ENSG00000121858	TRUE	downstream_gene_variant	MODIFIER	RP11-408H1.3	0.275	1	downstream_gene_variant	MODIFIER	RP11-408H1.3	0.531
3_44	2148	3	172276505	172558715	rs550954854	S_VLDL_P	A	C	0.0141283	0.0811808	0.010055	15.166	0.0795416	0.0104214	13.637	0.404646	SuSie	Concentration of Small VLDL Particles	mmol/L	Lipoprotein subclasses	Small VLDL (average diameter 36.8 nm)	Non-derived	23509	23809	TNFSF10 (35208) - ENSG00000121858	TNFSF10 (35208) - ENSG00000121858	TRUE	downstream_gene_variant	MODIFIER	RP11-408H1.3	0.275	1	downstream_gene_variant	MODIFIER	RP11-408H1.3	0.531
3_44	2148	3	172276505	172558715	rs550954854	S_VLDL_TG	A	C	0.0141283	0.0971138	0.00960372	23.3114	0.101593	0.0102612	22.3809	0.366661	SuSie	Triglycerides in Small VLDL	mmol/L	Lipoprotein subclasses	Small VLDL (average diameter 36.8 nm)	Non-derived	23515	23815	TNFSF10 (35208) - ENSG00000121858	TNFSF10 (35208) - ENSG00000121858	TRUE	downstream_gene_variant	MODIFIER	RP11-408H1.3	0.275	1	downstream_gene_variant	MODIFIER	RP11-408H1.3	0.531
3_44	2148	3	172276505	172558715	rs550954854	TG_by_PG	A	C	0.0141283	0.081067	0.00917631	17.9972	0.0837533	0.00986762	16.6749	0.347553	SuSie	Triglycerides to Phosphoglycerides ratio	ratio	Other lipids		Ratio	23435	23735	TNFSF10 (35208) - ENSG00000121858	TNFSF10 (35208) - ENSG00000121858	TRUE	downstream_gene_variant	MODIFIER	RP11-408H1.3	0.275	1	downstream_gene_variant	MODIFIER	RP11-408H1.3	0.531
3_44	2148	3	172276505	172558715	rs550954854	Total_FA	A	C	0.0141283	0.0684499	0.0100661	10.9805	0.0684454	0.0103923	10.345	0.353469	SuSie	Total Fatty Acids	mmol/L	Fatty acids		Composite	23442	23742	TNFSF10 (35208) - ENSG00000121858	TNFSF10 (35208) - ENSG00000121858	TRUE	downstream_gene_variant	MODIFIER	RP11-408H1.3	0.275	1	downstream_gene_variant	MODIFIER	RP11-408H1.3	0.531
3_44	2148	3	172276505	172558715	rs550954854	Total_TG	A	C	0.0141283	0.0822288	0.00973554	16.5217	0.0839172	0.0102695	15.5151	0.367187	SuSie	Total Triglycerides	mmol/L	Triglycerides		Composite	23407	23707	TNFSF10 (35208) - ENSG00000121858	TNFSF10 (35208) - ENSG00000121858	TRUE	downstream_gene_variant	MODIFIER	RP11-408H1.3	0.275	1	downstream_gene_variant	MODIFIER	RP11-408H1.3	0.531
3_44	2148	3	172276505	172558715	rs550954854	VLDL_L	A	C	0.0141283	0.0743918	0.0100179	12.9508	0.074921	0.0103784	12.2801	0.387013	SuSie	Total Lipids in VLDL	mmol/L	Total lipids		Composite	23424	23724	TNFSF10 (35208) - ENSG00000121858	TNFSF10 (35208) - ENSG00000121858	TRUE	downstream_gene_variant	MODIFIER	RP11-408H1.3	0.275	1	downstream_gene_variant	MODIFIER	RP11-408H1.3	0.531
3_44	2148	3	172276505	172558715	rs550954854	VLDL_PL	A	C	0.0141283	0.0662311	0.010128	10.2093	0.0656929	0.0104269	9.52678	0.386981	SuSie	Phospholipids in VLDL	mmol/L	Phospholipids		Composite	23412	23712	TNFSF10 (35208) - ENSG00000121858	TNFSF10 (35208) - ENSG00000121858	TRUE	downstream_gene_variant	MODIFIER	RP11-408H1.3	0.275	1	downstream_gene_variant	MODIFIER	RP11-408H1.3	0.531
3_44	2148	3	172276505	172558715	rs550954854	VLDL_TG	A	C	0.0141283	0.0839259	0.00969788	17.3036	0.0860577	0.0102325	16.3867	0.363227	SuSie	Triglycerides in VLDL	mmol/L	Triglycerides		Composite	23408	23708	TNFSF10 (35208) - ENSG00000121858	TNFSF10 (35208) - ENSG00000121858	TRUE	downstream_gene_variant	MODIFIER	RP11-408H1.3	0.275	1	downstream_gene_variant	MODIFIER	RP11-408H1.3	0.531
3_44	2148	3	172276505	172558715	rs550954854	VLDL_size	A	C	0.0141283	0.0841296	0.00916841	19.3494	0.0876388	0.00986166	18.1999	0.313614	SuSie	Average Diameter for VLDL Particles	nm	Lipoprotein particle sizes		Non-derived	23431	23731	TNFSF10 (35208) - ENSG00000121858	TNFSF10 (35208) - ENSG00000121858	TRUE	downstream_gene_variant	MODIFIER	RP11-408H1.3	0.275	1	downstream_gene_variant	MODIFIER	RP11-408H1.3	0.531
3_44	2148	3	172276505	172558715	rs550954854	XL_HDL_TG_pct	A	C	0.0141283	0.0850536	0.00908395	20.1109	0.0715646	0.010481	11.0645	0.348914	SuSie	Triglycerides to Total Lipids in Very Large HDL percentage	%	Relative lipoprotein lipid concentrations	Very large HDL ratios	Percentage	23633	23933	TNFSF10 (35208) - ENSG00000121858	TNFSF10 (35208) - ENSG00000121858	TRUE	downstream_gene_variant	MODIFIER	RP11-408H1.3	0.275	1	downstream_gene_variant	MODIFIER	RP11-408H1.3	0.531
3_44	2148	3	172276505	172558715	rs550954854	XL_VLDL_FC	A	C	0.0141283	0.074939	0.00985533	13.5416	0.0766043	0.01029	13.0112	0.385032	SuSie	Free Cholesterol in Very Large VLDL	mmol/L	Lipoprotein subclasses	Very large VLDL (average diameter 64 nm)	Non-derived	23493	23793	TNFSF10 (35208) - ENSG00000121858	TNFSF10 (35208) - ENSG00000121858	TRUE	downstream_gene_variant	MODIFIER	RP11-408H1.3	0.275	1	downstream_gene_variant	MODIFIER	RP11-408H1.3	0.531
3_44	2148	3	172276505	172558715	rs550954854	XL_VLDL_L	A	C	0.0141283	0.0798201	0.00972147	15.6578	0.0820406	0.0102262	14.9838	0.383951	SuSie	Total Lipids in Very Large VLDL	mmol/L	Lipoprotein subclasses	Very large VLDL (average diameter 64 nm)	Composite	23489	23789	TNFSF10 (35208) - ENSG00000121858	TNFSF10 (35208) - ENSG00000121858	TRUE	downstream_gene_variant	MODIFIER	RP11-408H1.3	0.275	1	downstream_gene_variant	MODIFIER	RP11-408H1.3	0.531
3_44	2148	3	172276505	172558715	rs550954854	XL_VLDL_P	A	C	0.0141283	0.0805564	0.00970237	15.9926	0.0825609	0.0102182	15.1869	0.389094	SuSie	Concentration of Very Large VLDL Particles	mmol/L	Lipoprotein subclasses	Very large VLDL (average diameter 64 nm)	Non-derived	23488	23788	TNFSF10 (35208) - ENSG00000121858	TNFSF10 (35208) - ENSG00000121858	TRUE	downstream_gene_variant	MODIFIER	RP11-408H1.3	0.275	1	downstream_gene_variant	MODIFIER	RP11-408H1.3	0.531
3_44	2148	3	172276505	172558715	rs550954854	XL_VLDL_PL	A	C	0.0141283	0.0756781	0.0097932	13.9603	0.0776188	0.010259	13.4135	0.375602	SuSie	Phospholipids in Very Large VLDL	mmol/L	Lipoprotein subclasses	Very large VLDL (average diameter 64 nm)	Non-derived	23490	23790	TNFSF10 (35208) - ENSG00000121858	TNFSF10 (35208) - ENSG00000121858	TRUE	downstream_gene_variant	MODIFIER	RP11-408H1.3	0.275	1	downstream_gene_variant	MODIFIER	RP11-408H1.3	0.531
3_44	2148	3	172276505	172558715	rs550954854	XL_VLDL_TG	A	C	0.0141283	0.0808893	0.00960132	16.4421	0.0834919	0.010167	15.6616	0.362214	SuSie	Triglycerides in Very Large VLDL	mmol/L	Lipoprotein subclasses	Very large VLDL (average diameter 64 nm)	Non-derived	23494	23794	TNFSF10 (35208) - ENSG00000121858	TNFSF10 (35208) - ENSG00000121858	TRUE	downstream_gene_variant	MODIFIER	RP11-408H1.3	0.275	1	downstream_gene_variant	MODIFIER	RP11-408H1.3	0.531
3_44	2148	3	172276505	172558715	rs550954854	XS_VLDL_TG	A	C	0.0141283	0.0774289	0.00961715	15.086	0.0766322	0.0103278	12.9307	0.3663	SuSie	Triglycerides in Very Small VLDL	mmol/L	Lipoprotein subclasses	Very small VLDL (average diameter 31.3 nm)	Non-derived	23522	23822	TNFSF10 (35208) - ENSG00000121858	TNFSF10 (35208) - ENSG00000121858	TRUE	downstream_gene_variant	MODIFIER	RP11-408H1.3	0.275	1	downstream_gene_variant	MODIFIER	RP11-408H1.3	0.531
3_44	2148	3	172276495	172558705	rs565335253	HDL_size	G	A	0.014128	-0.072843	0.0084547	17.1578	-0.0750789	0.00938681	14.8982	0.391141	SuSie	Average Diameter for HDL Particles	nm	Lipoprotein particle sizes		Non-derived	23433	23733	TNFSF10 (35198) - ENSG00000121858	TNFSF10 (35198) - ENSG00000121858	TRUE	downstream_gene_variant	MODIFIER	RP11-408H1.3	0.531	1	downstream_gene_variant	MODIFIER	RP11-408H1.3	0.531
3_44	2148	3	172276495	172558705	rs565335253	L_HDL_C	G	A	0.014128	-0.0694746	0.00839856	15.881	-0.071849	0.00935144	13.8083	0.375297	SuSie	Cholesterol in Large HDL	mmol/L	Lipoprotein subclasses	Large HDL (average diameter 12.1 nm)	Composite	23561	23861	TNFSF10 (35198) - ENSG00000121858	TNFSF10 (35198) - ENSG00000121858	TRUE	downstream_gene_variant	MODIFIER	RP11-408H1.3	0.531	1	downstream_gene_variant	MODIFIER	RP11-408H1.3	0.531
3_44	2148	3	172276495	172558705	rs565335253	L_HDL_CE	G	A	0.014128	-0.0696961	0.00843606	15.8428	-0.0723019	0.00939488	13.8514	0.378019	SuSie	Cholesteryl Esters in Large HDL	mmol/L	Lipoprotein subclasses	Large HDL (average diameter 12.1 nm)	Non-derived	23562	23862	TNFSF10 (35198) - ENSG00000121858	TNFSF10 (35198) - ENSG00000121858	TRUE	downstream_gene_variant	MODIFIER	RP11-408H1.3	0.531	1	downstream_gene_variant	MODIFIER	RP11-408H1.3	0.531
3_44	2148	3	172276495	172558705	rs565335253	L_HDL_FC	G	A	0.014128	-0.0674266	0.00838531	15.0502	-0.0713662	0.0093002	13.7759	0.364527	SuSie	Free Cholesterol in Large HDL	mmol/L	Lipoprotein subclasses	Large HDL (average diameter 12.1 nm)	Non-derived	23563	23863	TNFSF10 (35198) - ENSG00000121858	TNFSF10 (35198) - ENSG00000121858	TRUE	downstream_gene_variant	MODIFIER	RP11-408H1.3	0.531	1	downstream_gene_variant	MODIFIER	RP11-408H1.3	0.531
3_44	2148	3	172276495	172558705	rs565335253	L_HDL_FC_pct	G	A	0.014128	-0.0609742	0.00921093	10.444	-0.0638327	0.00980992	10.1148	0.283575	SuSie	Free Cholesterol to Total Lipids in Large HDL percentage	%	Relative lipoprotein lipid concentrations	Large HDL ratios	Percentage	23637	23937	TNFSF10 (35198) - ENSG00000121858	TNFSF10 (35198) - ENSG00000121858	TRUE	downstream_gene_variant	MODIFIER	RP11-408H1.3	0.531	1	downstream_gene_variant	MODIFIER	RP11-408H1.3	0.531
3_44	2148	3	172276495	172558705	rs565335253	L_VLDL_C	G	A	0.014128	0.0772943	0.00997903	14.0219	0.0776341	0.0103486	13.2006	0.400825	SuSie	Cholesterol in Large VLDL	mmol/L	Lipoprotein subclasses	Large VLDL (average diameter 53.6 nm)	Composite	23498	23798	TNFSF10 (35198) - ENSG00000121858	TNFSF10 (35198) - ENSG00000121858	TRUE	downstream_gene_variant	MODIFIER	RP11-408H1.3	0.531	1	downstream_gene_variant	MODIFIER	RP11-408H1.3	0.531
3_44	2148	3	172276495	172558705	rs565335253	L_VLDL_CE	G	A	0.014128	0.0682207	0.0101145	10.8147	0.0677642	0.0104139	10.1152	0.392197	SuSie	Cholesteryl Esters in Large VLDL	mmol/L	Lipoprotein subclasses	Large VLDL (average diameter 53.6 nm)	Non-derived	23499	23799	TNFSF10 (35198) - ENSG00000121858	TNFSF10 (35198) - ENSG00000121858	TRUE	downstream_gene_variant	MODIFIER	RP11-408H1.3	0.531	1	downstream_gene_variant	MODIFIER	RP11-408H1.3	0.531
3_44	2148	3	172276495	172558705	rs565335253	M_VLDL_L	G	A	0.014128	0.0680456	0.0101981	10.5992	0.0669768	0.0104433	9.84627	0.389084	SuSie	Total Lipids in Medium VLDL	mmol/L	Lipoprotein subclasses	Medium VLDL (average diameter 44.5 nm)	Composite	23503	23803	TNFSF10 (35198) - ENSG00000121858	TNFSF10 (35198) - ENSG00000121858	TRUE	downstream_gene_variant	MODIFIER	RP11-408H1.3	0.531	1	downstream_gene_variant	MODIFIER	RP11-408H1.3	0.531
3_44	2148	3	172276495	172558705	rs565335253	S_LDL_PL_pct	G	A	0.014128	-0.0573226	0.0099878	8.02185	-0.060345	0.01044	8.12688	0.390855	SuSie	Phospholipids to Total Lipids in Small LDL percentage	%	Relative lipoprotein lipid concentrations	Small LDL ratios	Percentage	23624	23924	TNFSF10 (35198) - ENSG00000121858	TNFSF10 (35198) - ENSG00000121858	TRUE	downstream_gene_variant	MODIFIER	RP11-408H1.3	0.531	1	downstream_gene_variant	MODIFIER	RP11-408H1.3	0.531
3_44	2148	3	172276495	172558705	rs565335253	VLDL_FC	G	A	0.014128	0.0600195	0.0102059	8.38925	0.0590567	0.0104507	7.7969	0.383166	SuSie	Free Cholesterol in VLDL	mmol/L	Free cholesterol		Composite	23420	23720	TNFSF10 (35198) - ENSG00000121858	TNFSF10 (35198) - ENSG00000121858	TRUE	downstream_gene_variant	MODIFIER	RP11-408H1.3	0.531	1	downstream_gene_variant	MODIFIER	RP11-408H1.3	0.531
3_44	2148	3	172276495	172558705	rs565335253	XL_HDL_FC	G	A	0.014128	-0.0729146	0.00919551	14.6571	-0.0770756	0.00985801	14.2713	0.369005	SuSie	Free Cholesterol in Very Large HDL	mmol/L	Lipoprotein subclasses	Very large HDL (average diameter 14.3 nm)	Non-derived	23556	23856	TNFSF10 (35198) - ENSG00000121858	TNFSF10 (35198) - ENSG00000121858	TRUE	downstream_gene_variant	MODIFIER	RP11-408H1.3	0.531	1	downstream_gene_variant	MODIFIER	RP11-408H1.3	0.531
3_44	2148	3	172276495	172558705	rs565335253	XL_HDL_PL	G	A	0.014128	-0.0705533	0.00872147	15.2229	-0.0736749	0.00952375	13.9877	0.380793	SuSie	Phospholipids in Very Large HDL	mmol/L	Lipoprotein subclasses	Very large HDL (average diameter 14.3 nm)	Non-derived	23553	23853	TNFSF10 (35198) - ENSG00000121858	TNFSF10 (35198) - ENSG00000121858	TRUE	downstream_gene_variant	MODIFIER	RP11-408H1.3	0.531	1	downstream_gene_variant	MODIFIER	RP11-408H1.3	0.531
3_44	2148	3	172276495	172558705	rs565335253	XL_HDL_PL_pct	G	A	0.014128	-0.0804546	0.00889088	18.8413	-0.0803384	0.00957108	16.3263	0.404239	SuSie	Phospholipids to Total Lipids in Very Large HDL percentage	%	Relative lipoprotein lipid concentrations	Very large HDL ratios	Percentage	23629	23929	TNFSF10 (35198) - ENSG00000121858	TNFSF10 (35198) - ENSG00000121858	TRUE	downstream_gene_variant	MODIFIER	RP11-408H1.3	0.531	1	downstream_gene_variant	MODIFIER	RP11-408H1.3	0.531
3_44	2148	3	172276495	172558705	rs565335253	XL_VLDL_C	G	A	0.014128	0.0719022	0.00998321	12.2277	0.072439	0.010346	11.5962	0.397415	SuSie	Cholesterol in Very Large VLDL	mmol/L	Lipoprotein subclasses	Very large VLDL (average diameter 64 nm)	Composite	23491	23791	TNFSF10 (35198) - ENSG00000121858	TNFSF10 (35198) - ENSG00000121858	TRUE	downstream_gene_variant	MODIFIER	RP11-408H1.3	0.531	1	downstream_gene_variant	MODIFIER	RP11-408H1.3	0.531
3_44	2148	3	172276495	172558705	rs565335253	XL_VLDL_CE	G	A	0.014128	0.0667774	0.0100904	10.4385	0.0662383	0.0103917	9.73482	0.400672	SuSie	Cholesteryl Esters in Very Large VLDL	mmol/L	Lipoprotein subclasses	Very large VLDL (average diameter 64 nm)	Non-derived	23492	23792	TNFSF10 (35198) - ENSG00000121858	TNFSF10 (35198) - ENSG00000121858	TRUE	downstream_gene_variant	MODIFIER	RP11-408H1.3	0.531	1	downstream_gene_variant	MODIFIER	RP11-408H1.3	0.531
3_44	2149	3	172294500	172576710	rs79287178	Albumin	G	A	0.0313522	0.0339317	0.006209	7.33429	0.0372722	0.00640282	8.23312	0.445731	SuSie	Albumin	g/l	Fluid balance		Non-derived	23479	23779	TNFSF10 (53203) - ENSG00000121858	TNFSF10 (53203) - ENSG00000121858	TRUE	intron_variant&non_coding_transcript_variant	MODIFIER	RP11-408H1.3	1.156	1	intron_variant&non_coding_transcript_variant	MODIFIER	RP11-408H1.3	1.156
3_44	2149	3	172294500	172576710	rs79287178	IDL_CE_pct	G	A	0.0313522	-0.0514841	0.00589627	17.6003	-0.0487209	0.00625635	14.1641	0.997832	SuSie	Cholesteryl Esters to Total Lipids in IDL percentage	%	Relative lipoprotein lipid concentrations	IDL ratios	Percentage	23611	23911	TNFSF10 (53203) - ENSG00000121858	TNFSF10 (53203) - ENSG00000121858	TRUE	intron_variant&non_coding_transcript_variant	MODIFIER	RP11-408H1.3	1.156	1	intron_variant&non_coding_transcript_variant	MODIFIER	RP11-408H1.3	1.156
3_44	2149	3	172294500	172576710	rs79287178	IDL_C_pct	G	A	0.0313522	-0.0508482	0.00583887	17.5119	-0.0478909	0.00625815	13.7046	0.999531	SuSie	Cholesterol to Total Lipids in IDL percentage	%	Relative lipoprotein lipid concentrations	IDL ratios	Percentage	23610	23910	TNFSF10 (53203) - ENSG00000121858	TNFSF10 (53203) - ENSG00000121858	TRUE	intron_variant&non_coding_transcript_variant	MODIFIER	RP11-408H1.3	1.156	1	intron_variant&non_coding_transcript_variant	MODIFIER	RP11-408H1.3	1.156
3_44	2149	3	172294500	172576710	rs79287178	IDL_TG_pct	G	A	0.0313522	0.0464707	0.00576386	15.1261	0.0432311	0.00619638	11.5195	0.991802	SuSie	Triglycerides to Total Lipids in IDL percentage	%	Relative lipoprotein lipid concentrations	IDL ratios	Percentage	23613	23913	TNFSF10 (53203) - ENSG00000121858	TNFSF10 (53203) - ENSG00000121858	TRUE	intron_variant&non_coding_transcript_variant	MODIFIER	RP11-408H1.3	1.156	1	intron_variant&non_coding_transcript_variant	MODIFIER	RP11-408H1.3	1.156
3_44	2149	3	172294500	172576710	rs79287178	L_LDL_CE_pct	G	A	0.0313522	0.0521124	0.00626522	16.0474	0.0555277	0.00645915	17.0848	0.998905	SuSie	Cholesteryl Esters to Total Lipids in Large LDL percentage	%	Relative lipoprotein lipid concentrations	Large LDL ratios	Percentage	23616	23916	TNFSF10 (53203) - ENSG00000121858	TNFSF10 (53203) - ENSG00000121858	TRUE	intron_variant&non_coding_transcript_variant	MODIFIER	RP11-408H1.3	1.156	1	intron_variant&non_coding_transcript_variant	MODIFIER	RP11-408H1.3	1.156
3_44	2149	3	172294500	172576710	rs79287178	L_LDL_FC_pct	G	A	0.0313522	-0.0577183	0.00570113	23.3642	-0.0561486	0.0061463	19.184	0.47446	SuSie	Free Cholesterol to Total Lipids in Large LDL percentage	%	Relative lipoprotein lipid concentrations	Large LDL ratios	Percentage	23617	23917	TNFSF10 (53203) - ENSG00000121858	TNFSF10 (53203) - ENSG00000121858	TRUE	intron_variant&non_coding_transcript_variant	MODIFIER	RP11-408H1.3	1.156	1	intron_variant&non_coding_transcript_variant	MODIFIER	RP11-408H1.3	1.156
3_44	2149	3	172294500	172576710	rs79287178	L_LDL_PL_pct	G	A	0.0313522	-0.0519247	0.006131	16.6072	-0.046333	0.00642504	12.2557	0.99993	SuSie	Phospholipids to Total Lipids in Large LDL percentage	%	Relative lipoprotein lipid concentrations	Large LDL ratios	Percentage	23614	23914	TNFSF10 (53203) - ENSG00000121858	TNFSF10 (53203) - ENSG00000121858	TRUE	intron_variant&non_coding_transcript_variant	MODIFIER	RP11-408H1.3	1.156	1	intron_variant&non_coding_transcript_variant	MODIFIER	RP11-408H1.3	1.156
3_44	2149	3	172294500	172576710	rs79287178	M_VLDL_TG_pct	G	A	0.0313522	0.0397082	0.00578612	11.1702	0.0410301	0.00610856	10.7306	0.255785	SuSie	Triglycerides to Total Lipids in Medium VLDL percentage	%	Relative lipoprotein lipid concentrations	Medium VLDL ratios	Percentage	23598	23898	TNFSF10 (53203) - ENSG00000121858	TNFSF10 (53203) - ENSG00000121858	TRUE	intron_variant&non_coding_transcript_variant	MODIFIER	RP11-408H1.3	1.156	1	intron_variant&non_coding_transcript_variant	MODIFIER	RP11-408H1.3	1.156
3_44	2149	3	172294500	172576710	rs79287178	Omega_3_pct	G	A	0.0313522	0.0394257	0.00578989	11.0087	0.0383276	0.00618021	9.25242	0.49863	SuSie	Omega-3 Fatty Acids to Total Fatty Acids percentage	%	Fatty acids	Fatty acid ratios	Percentage	23451	23751	TNFSF10 (53203) - ENSG00000121858	TNFSF10 (53203) - ENSG00000121858	TRUE	intron_variant&non_coding_transcript_variant	MODIFIER	RP11-408H1.3	1.156	1	intron_variant&non_coding_transcript_variant	MODIFIER	RP11-408H1.3	1.156
3_44	2149	3	172294500	172576710	rs79287178	Omega_6_by_Omega_3	G	A	0.0313522	-0.0518148	0.00579526	18.4134	-0.0507811	0.00618223	15.6687	0.631945	SuSie	Omega-6 Fatty Acids to Omega-3 Fatty Acids ratio	ratio	Fatty acids	Fatty acid ratios	Ratio	23459	23759	TNFSF10 (53203) - ENSG00000121858	TNFSF10 (53203) - ENSG00000121858	TRUE	intron_variant&non_coding_transcript_variant	MODIFIER	RP11-408H1.3	1.156	1	intron_variant&non_coding_transcript_variant	MODIFIER	RP11-408H1.3	1.156
3_44	2149	3	172294500	172576710	rs79287178	S_LDL_TG_pct	G	A	0.0313522	0.0414762	0.00579019	12.1033	0.0395027	0.00623853	9.61591	0.325818	SuSie	Triglycerides to Total Lipids in Small LDL percentage	%	Relative lipoprotein lipid concentrations	Small LDL ratios	Percentage	23628	23928	TNFSF10 (53203) - ENSG00000121858	TNFSF10 (53203) - ENSG00000121858	TRUE	intron_variant&non_coding_transcript_variant	MODIFIER	RP11-408H1.3	1.156	1	intron_variant&non_coding_transcript_variant	MODIFIER	RP11-408H1.3	1.156
3_44	2149	3	172294500	172576710	rs79287178	S_VLDL_CE_pct	G	A	0.0313522	-0.0410933	0.00607111	10.8861	-0.0419676	0.00634009	10.4424	0.998042	SuSie	Cholesteryl Esters to Total Lipids in Small VLDL percentage	%	Relative lipoprotein lipid concentrations	Small VLDL ratios	Percentage	23601	23901	TNFSF10 (53203) - ENSG00000121858	TNFSF10 (53203) - ENSG00000121858	TRUE	intron_variant&non_coding_transcript_variant	MODIFIER	RP11-408H1.3	1.156	1	intron_variant&non_coding_transcript_variant	MODIFIER	RP11-408H1.3	1.156
3_44	2149	3	172294500	172576710	rs79287178	S_VLDL_C_pct	G	A	0.0313522	-0.0414785	0.00595948	11.4684	-0.042181	0.00625742	10.8026	0.98577	SuSie	Cholesterol to Total Lipids in Small VLDL percentage	%	Relative lipoprotein lipid concentrations	Small VLDL ratios	Percentage	23600	23900	TNFSF10 (53203) - ENSG00000121858	TNFSF10 (53203) - ENSG00000121858	TRUE	intron_variant&non_coding_transcript_variant	MODIFIER	RP11-408H1.3	1.156	1	intron_variant&non_coding_transcript_variant	MODIFIER	RP11-408H1.3	1.156
3_44	2149	3	172294500	172576710	rs79287178	S_VLDL_TG_pct	G	A	0.0313522	0.0405005	0.00591222	11.1326	0.0411074	0.00622484	10.3965	0.952395	SuSie	Triglycerides to Total Lipids in Small VLDL percentage	%	Relative lipoprotein lipid concentrations	Small VLDL ratios	Percentage	23603	23903	TNFSF10 (53203) - ENSG00000121858	TNFSF10 (53203) - ENSG00000121858	TRUE	intron_variant&non_coding_transcript_variant	MODIFIER	RP11-408H1.3	1.156	1	intron_variant&non_coding_transcript_variant	MODIFIER	RP11-408H1.3	1.156
3_44	2149	3	172294500	172576710	rs79287178	XS_VLDL_CE_pct	G	A	0.0313522	-0.0561908	0.00568266	22.3291	-0.054088	0.00608171	18.2262	0.771827	SuSie	Cholesteryl Esters to Total Lipids in Very Small VLDL percentage	%	Relative lipoprotein lipid concentrations	Very small VLDL ratios	Percentage	23606	23906	TNFSF10 (53203) - ENSG00000121858	TNFSF10 (53203) - ENSG00000121858	TRUE	intron_variant&non_coding_transcript_variant	MODIFIER	RP11-408H1.3	1.156	1	intron_variant&non_coding_transcript_variant	MODIFIER	RP11-408H1.3	1.156
3_44	2149	3	172294500	172576710	rs79287178	XS_VLDL_C_pct	G	A	0.0313522	-0.0544536	0.00572943	20.6955	-0.0524822	0.00611753	17.0176	0.823915	SuSie	Cholesterol to Total Lipids in Very Small VLDL percentage	%	Relative lipoprotein lipid concentrations	Very small VLDL ratios	Percentage	23605	23905	TNFSF10 (53203) - ENSG00000121858	TNFSF10 (53203) - ENSG00000121858	TRUE	intron_variant&non_coding_transcript_variant	MODIFIER	RP11-408H1.3	1.156	1	intron_variant&non_coding_transcript_variant	MODIFIER	RP11-408H1.3	1.156
3_44	2149	3	172294500	172576710	rs79287178	XS_VLDL_TG_pct	G	A	0.0313522	0.0548259	0.00575178	20.8116	0.0534242	0.00612947	17.5387	0.994823	SuSie	Triglycerides to Total Lipids in Very Small VLDL percentage	%	Relative lipoprotein lipid concentrations	Very small VLDL ratios	Percentage	23608	23908	TNFSF10 (53203) - ENSG00000121858	TNFSF10 (53203) - ENSG00000121858	TRUE	intron_variant&non_coding_transcript_variant	MODIFIER	RP11-408H1.3	1.156	1	intron_variant&non_coding_transcript_variant	MODIFIER	RP11-408H1.3	1.156
3_44	2149	3	172294500	172576710	rs79287178	XXL_VLDL_C	G	A	0.0313522	0.0449938	0.00598349	13.2603	0.0444867	0.00631333	11.7357	0.293351	SuSie	Cholesterol in Chylomicrons and Extremely Large VLDL	mmol/L	Lipoprotein subclasses	Chylomicrons and extremely large VLDL (particle diameters from 75 nm upwards)	Composite	23484	23784	TNFSF10 (53203) - ENSG00000121858	TNFSF10 (53203) - ENSG00000121858	TRUE	intron_variant&non_coding_transcript_variant	MODIFIER	RP11-408H1.3	1.156	1	intron_variant&non_coding_transcript_variant	MODIFIER	RP11-408H1.3	1.156
3_44	2149	3	172294500	172576710	rs79287178	XXL_VLDL_CE	G	A	0.0313522	0.0450247	0.00600883	13.1722	0.0443119	0.00632005	11.6264	0.30922	SuSie	Cholesteryl Esters in Chylomicrons and Extremely Large VLDL	mmol/L	Lipoprotein subclasses	Chylomicrons and extremely large VLDL (particle diameters from 75 nm upwards)	Non-derived	23485	23785	TNFSF10 (53203) - ENSG00000121858	TNFSF10 (53203) - ENSG00000121858	TRUE	intron_variant&non_coding_transcript_variant	MODIFIER	RP11-408H1.3	1.156	1	intron_variant&non_coding_transcript_variant	MODIFIER	RP11-408H1.3	1.156
3_44	2149	3	172294500	172576710	rs79287178	XXL_VLDL_FC	G	A	0.0313522	0.0456403	0.00595909	13.727	0.0452283	0.00630532	12.1339	0.465794	SuSie	Free Cholesterol in Chylomicrons and Extremely Large VLDL	mmol/L	Lipoprotein subclasses	Chylomicrons and extremely large VLDL (particle diameters from 75 nm upwards)	Non-derived	23486	23786	TNFSF10 (53203) - ENSG00000121858	TNFSF10 (53203) - ENSG00000121858	TRUE	intron_variant&non_coding_transcript_variant	MODIFIER	RP11-408H1.3	1.156	1	intron_variant&non_coding_transcript_variant	MODIFIER	RP11-408H1.3	1.156
3_44	2149	3	172294500	172576710	rs79287178	XXL_VLDL_L	G	A	0.0313522	0.043413	0.00599033	12.3711	0.0431695	0.00631105	11.1016	0.729526	SuSie	Total Lipids in Chylomicrons and Extremely Large VLDL	mmol/L	Lipoprotein subclasses	Chylomicrons and extremely large VLDL (particle diameters from 75 nm upwards)	Composite	23482	23782	TNFSF10 (53203) - ENSG00000121858	TNFSF10 (53203) - ENSG00000121858	TRUE	intron_variant&non_coding_transcript_variant	MODIFIER	RP11-408H1.3	1.156	1	intron_variant&non_coding_transcript_variant	MODIFIER	RP11-408H1.3	1.156
3_44	2149	3	172294500	172576710	rs79287178	XXL_VLDL_P	G	A	0.0313522	0.0431599	0.00596489	12.3341	0.0425988	0.00630023	10.864	0.310777	SuSie	Concentration of Chylomicrons and Extremely Large VLDL Particles	mmol/L	Lipoprotein subclasses	Chylomicrons and extremely large VLDL (particle diameters from 75 nm upwards)	Non-derived	23481	23781	TNFSF10 (53203) - ENSG00000121858	TNFSF10 (53203) - ENSG00000121858	TRUE	intron_variant&non_coding_transcript_variant	MODIFIER	RP11-408H1.3	1.156	1	intron_variant&non_coding_transcript_variant	MODIFIER	RP11-408H1.3	1.156
3_44	2149	3	172294500	172576710	rs79287178	XXL_VLDL_PL	G	A	0.0313522	0.0442305	0.00593768	13.027	0.0436876	0.00629142	11.4183	0.352166	SuSie	Phospholipids in Chylomicrons and Extremely Large VLDL	mmol/L	Lipoprotein subclasses	Chylomicrons and extremely large VLDL (particle diameters from 75 nm upwards)	Non-derived	23483	23783	TNFSF10 (53203) - ENSG00000121858	TNFSF10 (53203) - ENSG00000121858	TRUE	intron_variant&non_coding_transcript_variant	MODIFIER	RP11-408H1.3	1.156	1	intron_variant&non_coding_transcript_variant	MODIFIER	RP11-408H1.3	1.156
3_44	2149	3	172294500	172576710	rs79287178	XXL_VLDL_TG	G	A	0.0313522	0.0421132	0.00601708	11.5885	0.0419898	0.00632103	10.5115	0.887514	SuSie	Triglycerides in Chylomicrons and Extremely Large VLDL	mmol/L	Lipoprotein subclasses	Chylomicrons and extremely large VLDL (particle diameters from 75 nm upwards)	Non-derived	23487	23787	TNFSF10 (53203) - ENSG00000121858	TNFSF10 (53203) - ENSG00000121858	TRUE	intron_variant&non_coding_transcript_variant	MODIFIER	RP11-408H1.3	1.156	1	intron_variant&non_coding_transcript_variant	MODIFIER	RP11-408H1.3	1.156
3_44	2150	3	172313367	172595577	rs234043	Albumin	T	C	0.717975	0.0146191	0.00229032	9.76027	0.0156878	0.00236178	10.51	0.574671	SuSie	Albumin	g/l	Fluid balance		Non-derived	23479	23779	NCEH1 (34672) - ENSG00000144959	NCEH1 (40607) - ENSG00000144959	TRUE	upstream_gene_variant	MODIFIER	RP11-408H1.3	5.888	0.969518	non_coding_transcript_exon_variant	MODIFIER	RP11-408H1.3	5.066
3_44	2150	3	172313367	172595577	rs234043	GlycA	T	C	0.717975	0.0167376	0.00224465	13.052	0.0189303	0.00237091	14.8491	0.45871	SuSie	Glycoprotein Acetyls	mmol/L	Inflammation		Non-derived	23480	23780	NCEH1 (34672) - ENSG00000144959	NCEH1 (40607) - ENSG00000144959	TRUE	upstream_gene_variant	MODIFIER	RP11-408H1.3	5.888	0.969518	non_coding_transcript_exon_variant	MODIFIER	RP11-408H1.3	5.066
3_44	2150	3	172311712	172593922	rs234051	L_LDL_CE_pct	A	G	0.716997	0.0145208	0.00230525	9.52355	0.0155201	0.00237658	10.1828	0.409855	SuSie	Cholesteryl Esters to Total Lipids in Large LDL percentage	%	Relative lipoprotein lipid concentrations	Large LDL ratios	Percentage	23616	23916	NCEH1 (36327) - ENSG00000144959	NCEH1 (42262) - ENSG00000144959	TRUE	intron_variant&non_coding_transcript_variant	MODIFIER	RP11-408H1.3	3.535	0.974214	non_coding_transcript_exon_variant	MODIFIER	RP11-408H1.3	5.066
3_44	2150	3	172311712	172593922	rs234051	S_VLDL_TG	A	G	0.716997	0.0121859	0.00217513	7.67481	0.013952	0.00232402	8.71354	0.469175	SuSie	Triglycerides in Small VLDL	mmol/L	Lipoprotein subclasses	Small VLDL (average diameter 36.8 nm)	Non-derived	23515	23815	NCEH1 (36327) - ENSG00000144959	NCEH1 (42262) - ENSG00000144959	TRUE	intron_variant&non_coding_transcript_variant	MODIFIER	RP11-408H1.3	3.535	0.974214	non_coding_transcript_exon_variant	MODIFIER	RP11-408H1.3	5.066
3_44	2151	3	173072584	173354794	rs1187820	L_HDL_C	C	T	0.448723	0.0113265	0.00174792	10.0374	0.0118496	0.0019462	8.94302	0.155102	SuSie	Cholesterol in Large HDL	mmol/L	Lipoprotein subclasses	Large HDL (average diameter 12.1 nm)	Composite	23561	23861	NLGN1 (41490) - ENSG00000169760	NLGN1 (41490) - ENSG00000169760	TRUE	intergenic_variant	MODIFIER	-	0.475	0.961788	intron_variant&non_coding_transcript_variant	MODIFIER	RP11-324C10.1	0.024
3_44	2151	3	173072584	173354794	rs1187820	L_HDL_FC	C	T	0.448723	0.0113641	0.00174516	10.1292	0.0119456	0.00193475	9.17687	0.211282	SuSie	Free Cholesterol in Large HDL	mmol/L	Lipoprotein subclasses	Large HDL (average diameter 12.1 nm)	Non-derived	23563	23863	NLGN1 (41490) - ENSG00000169760	NLGN1 (41490) - ENSG00000169760	TRUE	intergenic_variant	MODIFIER	-	0.475	0.961788	intron_variant&non_coding_transcript_variant	MODIFIER	RP11-324C10.1	0.024
3_44	2151	3	173072584	173354794	rs1187820	L_HDL_FC_pct	C	T	0.448723	0.0126409	0.00191699	10.3689	0.0134535	0.00204162	10.3552	0.160746	SuSie	Free Cholesterol to Total Lipids in Large HDL percentage	%	Relative lipoprotein lipid concentrations	Large HDL ratios	Percentage	23637	23937	NLGN1 (41490) - ENSG00000169760	NLGN1 (41490) - ENSG00000169760	TRUE	intergenic_variant	MODIFIER	-	0.475	0.961788	intron_variant&non_coding_transcript_variant	MODIFIER	RP11-324C10.1	0.024
3_44	2151	3	173072584	173354794	rs1187820	L_HDL_L	C	T	0.448723	0.010295	0.00174281	8.45829	0.010752	0.00193467	7.56263	0.183086	SuSie	Total Lipids in Large HDL	mmol/L	Lipoprotein subclasses	Large HDL (average diameter 12.1 nm)	Composite	23559	23859	NLGN1 (41490) - ENSG00000169760	NLGN1 (41490) - ENSG00000169760	TRUE	intergenic_variant	MODIFIER	-	0.475	0.961788	intron_variant&non_coding_transcript_variant	MODIFIER	RP11-324C10.1	0.024
3_44	2151	3	173072584	173354794	rs1187820	L_HDL_P	C	T	0.448723	0.0110071	0.00173384	9.6624	0.0115503	0.00192882	8.67313	0.220155	SuSie	Concentration of Large HDL Particles	mmol/L	Lipoprotein subclasses	Large HDL (average diameter 12.1 nm)	Non-derived	23558	23858	NLGN1 (41490) - ENSG00000169760	NLGN1 (41490) - ENSG00000169760	TRUE	intergenic_variant	MODIFIER	-	0.475	0.961788	intron_variant&non_coding_transcript_variant	MODIFIER	RP11-324C10.1	0.024
3_44	2151	3	173072584	173354794	rs1187820	XL_HDL_CE	C	T	0.448723	0.0134527	0.00181385	12.9203	0.0142062	0.00198751	12.0538	0.106095	SuSie	Cholesteryl Esters in Very Large HDL	mmol/L	Lipoprotein subclasses	Very large HDL (average diameter 14.3 nm)	Non-derived	23555	23855	NLGN1 (41490) - ENSG00000169760	NLGN1 (41490) - ENSG00000169760	TRUE	intergenic_variant	MODIFIER	-	0.475	0.961788	intron_variant&non_coding_transcript_variant	MODIFIER	RP11-324C10.1	0.024
3_44	2151	3	173072584	173354794	rs1187820	XL_HDL_L	C	T	0.448723	0.0132302	0.00182275	12.407	0.0139354	0.00198808	11.6206	0.137521	SuSie	Total Lipids in Very Large HDL	mmol/L	Lipoprotein subclasses	Very large HDL (average diameter 14.3 nm)	Composite	23552	23852	NLGN1 (41490) - ENSG00000169760	NLGN1 (41490) - ENSG00000169760	TRUE	intergenic_variant	MODIFIER	-	0.475	0.961788	intron_variant&non_coding_transcript_variant	MODIFIER	RP11-324C10.1	0.024
3_44	2151	3	173072584	173354794	rs1187820	XL_HDL_P	C	T	0.448723	0.0131335	0.00184067	12.0148	0.0137765	0.00199673	11.2821	0.205012	SuSie	Concentration of Very Large HDL Particles	mmol/L	Lipoprotein subclasses	Very large HDL (average diameter 14.3 nm)	Non-derived	23551	23851	NLGN1 (41490) - ENSG00000169760	NLGN1 (41490) - ENSG00000169760	TRUE	intergenic_variant	MODIFIER	-	0.475	0.961788	intron_variant&non_coding_transcript_variant	MODIFIER	RP11-324C10.1	0.024
3_44	2151	3	173072584	173354794	rs1187820	XL_HDL_PL	C	T	0.448723	0.0127916	0.00181512	11.7388	0.0135207	0.00198206	11.0449	0.134492	SuSie	Phospholipids in Very Large HDL	mmol/L	Lipoprotein subclasses	Very large HDL (average diameter 14.3 nm)	Non-derived	23553	23853	NLGN1 (41490) - ENSG00000169760	NLGN1 (41490) - ENSG00000169760	TRUE	intergenic_variant	MODIFIER	-	0.475	0.961788	intron_variant&non_coding_transcript_variant	MODIFIER	RP11-324C10.1	0.024
3_44	2151	3	173107443	173389653	rs247975	L_LDL_C_pct	T	C	0.53141	-0.0115106	0.00198072	8.20774	-0.0124257	0.00207875	8.64438	0.122913	SuSie	Cholesterol to Total Lipids in Large LDL percentage	%	Relative lipoprotein lipid concentrations	Large LDL ratios	Percentage	23615	23915	NLGN1 (6631) - ENSG00000169760	NLGN1 (6631) - ENSG00000169760	TRUE	intergenic_variant	MODIFIER	-	7.126	0.867007	intron_variant&non_coding_transcript_variant	MODIFIER	RP11-324C10.1	0.024
3_44	2151	3	173117975	173400185	rs521956	IDL_TG_pct	T	C	0.515231	0.0116236	0.00191631	8.88115	0.0119635	0.00206006	8.19718	0.115466	SuSie	Triglycerides to Total Lipids in IDL percentage	%	Relative lipoprotein lipid concentrations	IDL ratios	Percentage	23613	23913	NLGN1 (3901) - ENSG00000169760	NLGN1 (1737) - ENSG00000169760	TRUE	intron_variant	MODIFIER	NLGN1	0.177	0.936674	intron_variant	MODIFIER	NLGN1	3.453
3_44	2151	3	173117975	173400185	rs521956	L_LDL_FC_pct	T	C	0.515231	-0.0128897	0.00189545	10.9813	-0.0129474	0.00204341	9.62749	0.132917	SuSie	Free Cholesterol to Total Lipids in Large LDL percentage	%	Relative lipoprotein lipid concentrations	Large LDL ratios	Percentage	23617	23917	NLGN1 (3901) - ENSG00000169760	NLGN1 (1737) - ENSG00000169760	TRUE	intron_variant	MODIFIER	NLGN1	0.177	0.936674	intron_variant	MODIFIER	NLGN1	3.453
3_44	2151	3	173117975	173400185	rs521956	MUFA_pct	T	C	0.515231	0.0112961	0.00193149	8.30416	0.0118849	0.00207077	8.02189	0.163551	SuSie	Monounsaturated Fatty Acids to Total Fatty Acids percentage	%	Fatty acids	Fatty acid ratios	Percentage	23454	23754	NLGN1 (3901) - ENSG00000169760	NLGN1 (1737) - ENSG00000169760	TRUE	intron_variant	MODIFIER	NLGN1	0.177	0.936674	intron_variant	MODIFIER	NLGN1	3.453
3_44	2151	3	173117975	173400185	rs521956	M_VLDL_CE_pct	T	C	0.515231	-0.012064	0.00189753	9.68867	-0.0122672	0.00201717	8.92359	0.197412	SuSie	Cholesteryl Esters to Total Lipids in Medium VLDL percentage	%	Relative lipoprotein lipid concentrations	Medium VLDL ratios	Percentage	23596	23896	NLGN1 (3901) - ENSG00000169760	NLGN1 (1737) - ENSG00000169760	TRUE	intron_variant	MODIFIER	NLGN1	0.177	0.936674	intron_variant	MODIFIER	NLGN1	3.453
3_44	2151	3	173117975	173400185	rs521956	M_VLDL_C_pct	T	C	0.515231	-0.0120366	0.00191016	9.53011	-0.0122856	0.00202471	8.88684	0.206576	SuSie	Cholesterol to Total Lipids in Medium VLDL percentage	%	Relative lipoprotein lipid concentrations	Medium VLDL ratios	Percentage	23595	23895	NLGN1 (3901) - ENSG00000169760	NLGN1 (1737) - ENSG00000169760	TRUE	intron_variant	MODIFIER	NLGN1	0.177	0.936674	intron_variant	MODIFIER	NLGN1	3.453
3_44	2151	3	173117975	173400185	rs521956	M_VLDL_TG_pct	T	C	0.515231	0.0118388	0.00192371	9.12221	0.0120375	0.00203089	8.51097	0.216913	SuSie	Triglycerides to Total Lipids in Medium VLDL percentage	%	Relative lipoprotein lipid concentrations	Medium VLDL ratios	Percentage	23598	23898	NLGN1 (3901) - ENSG00000169760	NLGN1 (1737) - ENSG00000169760	TRUE	intron_variant	MODIFIER	NLGN1	0.177	0.936674	intron_variant	MODIFIER	NLGN1	3.453
3_44	2151	3	173117975	173400185	rs521956	PUFA_by_MUFA	T	C	0.515231	-0.011586	0.00194795	8.56579	-0.0119947	0.00206873	8.17314	0.135032	SuSie	Polyunsaturated Fatty Acids to Monounsaturated Fatty Acids ratio	ratio	Fatty acids	Fatty acid ratios	Ratio	23458	23758	NLGN1 (3901) - ENSG00000169760	NLGN1 (1737) - ENSG00000169760	TRUE	intron_variant	MODIFIER	NLGN1	0.177	0.936674	intron_variant	MODIFIER	NLGN1	3.453
3_44	2151	3	173117975	173400185	rs521956	S_VLDL_FC_pct	T	C	0.515231	-0.0118784	0.0019276	9.14434	-0.0119773	0.00204536	8.32336	0.228353	SuSie	Free Cholesterol to Total Lipids in Small VLDL percentage	%	Relative lipoprotein lipid concentrations	Small VLDL ratios	Percentage	23602	23902	NLGN1 (3901) - ENSG00000169760	NLGN1 (1737) - ENSG00000169760	TRUE	intron_variant	MODIFIER	NLGN1	0.177	0.936674	intron_variant	MODIFIER	NLGN1	3.453
3_44	2151	3	173117975	173400185	rs521956	XL_HDL_FC	T	C	0.515231	-0.0133814	0.00188186	11.9376	-0.0142166	0.00201742	11.7371	0.147018	SuSie	Free Cholesterol in Very Large HDL	mmol/L	Lipoprotein subclasses	Very large HDL (average diameter 14.3 nm)	Non-derived	23556	23856	NLGN1 (3901) - ENSG00000169760	NLGN1 (1737) - ENSG00000169760	TRUE	intron_variant	MODIFIER	NLGN1	0.177	0.936674	intron_variant	MODIFIER	NLGN1	3.453
3_44	2151	3	173117975	173400185	rs521956	XS_VLDL_CE_pct	T	C	0.515231	-0.0126578	0.00188931	10.6801	-0.0130045	0.00202197	9.89827	0.180875	SuSie	Cholesteryl Esters to Total Lipids in Very Small VLDL percentage	%	Relative lipoprotein lipid concentrations	Very small VLDL ratios	Percentage	23606	23906	NLGN1 (3901) - ENSG00000169760	NLGN1 (1737) - ENSG00000169760	TRUE	intron_variant	MODIFIER	NLGN1	0.177	0.936674	intron_variant	MODIFIER	NLGN1	3.453
3_44	2151	3	173117975	173400185	rs521956	XS_VLDL_C_pct	T	C	0.515231	-0.0126453	0.00190486	10.4989	-0.0130132	0.00203387	9.80317	0.194188	SuSie	Cholesterol to Total Lipids in Very Small VLDL percentage	%	Relative lipoprotein lipid concentrations	Very small VLDL ratios	Percentage	23605	23905	NLGN1 (3901) - ENSG00000169760	NLGN1 (1737) - ENSG00000169760	TRUE	intron_variant	MODIFIER	NLGN1	0.177	0.936674	intron_variant	MODIFIER	NLGN1	3.453
3_44	2151	3	173117975	173400185	rs521956	XS_VLDL_TG_pct	T	C	0.515231	0.0124091	0.00191229	10.0638	0.0127851	0.00203784	9.45281	0.239509	SuSie	Triglycerides to Total Lipids in Very Small VLDL percentage	%	Relative lipoprotein lipid concentrations	Very small VLDL ratios	Percentage	23608	23908	NLGN1 (3901) - ENSG00000169760	NLGN1 (1737) - ENSG00000169760	TRUE	intron_variant	MODIFIER	NLGN1	0.177	0.936674	intron_variant	MODIFIER	NLGN1	3.453
3_44	2151	3	173114305	173396515	rs529200	HDL_size	A	G	0.527102	-0.0104478	0.00173191	8.79209	-0.0113242	0.00192204	8.4175	0.145092	SuSie	Average Diameter for HDL Particles	nm	Lipoprotein particle sizes		Non-derived	23433	23733	NLGN1 (231) - ENSG00000169760	NLGN1 (231) - ENSG00000169760	TRUE	upstream_gene_variant	MODIFIER	NLGN1	14.67	0.845903	intron_variant&non_coding_transcript_variant	MODIFIER	RP11-324C10.1	0.024
3_44	2151	3	173114305	173396515	rs529200	L_HDL_CE	A	G	0.527102	-0.0110917	0.00172809	9.86125	-0.0119321	0.00192448	9.24825	0.142907	SuSie	Cholesteryl Esters in Large HDL	mmol/L	Lipoprotein subclasses	Large HDL (average diameter 12.1 nm)	Non-derived	23562	23862	NLGN1 (231) - ENSG00000169760	NLGN1 (231) - ENSG00000169760	TRUE	upstream_gene_variant	MODIFIER	NLGN1	14.67	0.845903	intron_variant&non_coding_transcript_variant	MODIFIER	RP11-324C10.1	0.024
3_44	2151	3	173114305	173396515	rs529200	XL_HDL_TG_pct	A	G	0.527102	0.0124098	0.00186083	10.5891	0.0126535	0.0020168	9.45323	0.136809	SuSie	Triglycerides to Total Lipids in Very Large HDL percentage	%	Relative lipoprotein lipid concentrations	Very large HDL ratios	Percentage	23633	23933	NLGN1 (231) - ENSG00000169760	NLGN1 (231) - ENSG00000169760	TRUE	upstream_gene_variant	MODIFIER	NLGN1	14.67	0.845903	intron_variant&non_coding_transcript_variant	MODIFIER	RP11-324C10.1	0.024
3_44	2151	3	173117548	173399758	rs546738	LA_pct	T	G	0.53051	-0.0121105	0.00197788	9.03684	-0.0127614	0.00205162	9.30356	0.138146	SuSie	Linoleic Acid to Total Fatty Acids percentage	%	Fatty acids	Fatty acid ratios	Percentage	23456	23756	NLGN1 (3474) - ENSG00000169760	NLGN1 (1310) - ENSG00000169760	TRUE	intron_variant	MODIFIER	NLGN1	3.453	0.816858	intron_variant&non_coding_transcript_variant	MODIFIER	RP11-324C10.1	0.024
3_44	2151	3	173117548	173399758	rs546738	L_HDL_CE_pct	T	G	0.53051	-0.0130443	0.00190756	11.0959	-0.0131418	0.00205271	9.81439	0.140358	SuSie	Cholesteryl Esters to Total Lipids in Large HDL percentage	%	Relative lipoprotein lipid concentrations	Large HDL ratios	Percentage	23636	23936	NLGN1 (3474) - ENSG00000169760	NLGN1 (1310) - ENSG00000169760	TRUE	intron_variant	MODIFIER	NLGN1	3.453	0.816858	intron_variant&non_coding_transcript_variant	MODIFIER	RP11-324C10.1	0.024
3_44	2151	3	173117548	173399758	rs546738	L_HDL_C_pct	T	G	0.53051	-0.0140218	0.00187113	13.1744	-0.0143527	0.00202805	11.8314	0.140846	SuSie	Cholesterol to Total Lipids in Large HDL percentage	%	Relative lipoprotein lipid concentrations	Large HDL ratios	Percentage	23635	23935	NLGN1 (3474) - ENSG00000169760	NLGN1 (1310) - ENSG00000169760	TRUE	intron_variant	MODIFIER	NLGN1	3.453	0.816858	intron_variant&non_coding_transcript_variant	MODIFIER	RP11-324C10.1	0.024
3_44	2151	3	173117548	173399758	rs546738	L_HDL_PL_pct	T	G	0.53051	0.0146194	0.0019707	12.926	0.0152686	0.00207026	12.7841	0.153048	SuSie	Phospholipids to Total Lipids in Large HDL percentage	%	Relative lipoprotein lipid concentrations	Large HDL ratios	Percentage	23634	23934	NLGN1 (3474) - ENSG00000169760	NLGN1 (1310) - ENSG00000169760	TRUE	intron_variant	MODIFIER	NLGN1	3.453	0.816858	intron_variant&non_coding_transcript_variant	MODIFIER	RP11-324C10.1	0.024
3_44	2151	3	173117548	173399758	rs546738	L_LDL_TG_pct	T	G	0.53051	0.0110762	0.00195367	7.84382	0.0117043	0.0020824	7.72025	0.130784	SuSie	Triglycerides to Total Lipids in Large LDL percentage	%	Relative lipoprotein lipid concentrations	Large LDL ratios	Percentage	23618	23918	NLGN1 (3474) - ENSG00000169760	NLGN1 (1310) - ENSG00000169760	TRUE	intron_variant	MODIFIER	NLGN1	3.453	0.816858	intron_variant&non_coding_transcript_variant	MODIFIER	RP11-324C10.1	0.024
3_44	2151	3	173117548	173399758	rs546738	PUFA_pct	T	G	0.53051	-0.0110627	0.00198202	7.62266	-0.0113068	0.00206848	7.33725	0.118438	SuSie	Polyunsaturated Fatty Acids to Total Fatty Acids percentage	%	Fatty acids	Fatty acid ratios	Percentage	23453	23753	NLGN1 (3474) - ENSG00000169760	NLGN1 (1310) - ENSG00000169760	TRUE	intron_variant	MODIFIER	NLGN1	3.453	0.816858	intron_variant&non_coding_transcript_variant	MODIFIER	RP11-324C10.1	0.024
3_44	2151	3	173114167	173396377	rs583514	XL_HDL_C	T	C	0.511917	-0.013422	0.0018019	13.0259	-0.0141605	0.00196547	12.2344	0.102248	SuSie	Cholesterol in Very Large HDL	mmol/L	Lipoprotein subclasses	Very large HDL (average diameter 14.3 nm)	Composite	23554	23854	NLGN1 (93) - ENSG00000169760	NLGN1 (93) - ENSG00000169760	TRUE	upstream_gene_variant	MODIFIER	NLGN1	15.34	0.911357	intron_variant	MODIFIER	NLGN1	3.453
3_45	2152	3	176703372	176985584	rs11924728	Omega_6_by_Omega_3	C	T	0.173816	0.0160259	0.0025364	9.57782	0.0156338	0.00270596	8.12008	0.100219	SuSie	Omega-6 Fatty Acids to Omega-3 Fatty Acids ratio	ratio	Fatty acids	Fatty acid ratios	Ratio	23459	23759	TBL1XR1 (33771) - ENSG00000177565	TBL1XR1 (42246) - ENSG00000177565	FALSE	intergenic_variant	MODIFIER	-	2.246	0.925173	intron_variant	MODIFIER	TBL1XR1	6.976
3_45	2153	3	176866801	177149013	rs6789475	DHA	G	A	0.704592	0.0143132	0.00212692	10.7691	0.0147169	0.00224342	10.2688	0.962073	SuSie	Docosahexaenoic Acid	mmol/L	Fatty acids		Non-derived	23450	23750	TBL1XR1 (48460) - ENSG00000177565	TBL1XR1 (47410) - ENSG00000177565	TRUE	intron_variant	MODIFIER	TBL1XR1	0.028	1	intron_variant	MODIFIER	TBL1XR1	0.028
3_45	2153	3	176866801	177149013	rs6789475	Omega_3_pct	G	A	0.704592	0.0143963	0.00211638	10.9873	0.0141683	0.00225904	9.44712	0.700093	SuSie	Omega-3 Fatty Acids to Total Fatty Acids percentage	%	Fatty acids	Fatty acid ratios	Percentage	23451	23751	TBL1XR1 (48460) - ENSG00000177565	TBL1XR1 (47410) - ENSG00000177565	TRUE	intron_variant	MODIFIER	TBL1XR1	0.028	1	intron_variant	MODIFIER	TBL1XR1	0.028
3_46	2154	3	184090242	184372454	rs78565404	Lactate	C	T	0.0535846	0.0479746	0.00474739	23.282	0.0474084	0.00480344	22.2468	1	SuSie	Lactate	mmol/L	Glycolysis related metabolites		Non-derived	23471	23771	THPO (519) - ENSG00000090534	THPO (983) - ENSG00000090534	TRUE	3_prime_UTR_variant	MODIFIER	THPO	7.024	1	3_prime_UTR_variant	MODIFIER	THPO	7.024
3_46	2155	3	184091102	184373314	rs572476245	Lactate	T	G	0.0083817	-0.0834851	0.0117858	11.8523	-0.0844917	0.0119249	11.8571	0.999857	SuSie	Lactate	mmol/L	Glycolysis related metabolites		Non-derived	23471	23771	THPO (1379) - ENSG00000090534	THPO (123) - ENSG00000090534	TRUE	intron_variant	MODIFIER	THPO	5.253	1	intron_variant	MODIFIER	THPO	5.253
3_47	2156	3	185343166	185625378	rs13080101	Creatinine	T	C	0.260993	0.0182303	0.00197563	19.5578	0.0164732	0.00207053	14.7495	0.0536701	SuSie	Creatinine	mmol/L	Fluid balance		Non-derived	23478	23778	SENP2 (8173) - ENSG00000163904	SENP2 (10875) - ENSG00000163904	TRUE	intron_variant	MODIFIER	SENP2	4.763	0.998894	intron_variant	MODIFIER	SENP2	5.647
3_47	2157	3	185537636	185819848	rs113851927	HDL_FC	G	GT	0.312311	-0.015198	0.00189903	14.9159	-0.0139055	0.00206712	10.7609	0.0518288	SuSie	Free Cholesterol in HDL	mmol/L	Free cholesterol		Composite	23422	23722	IGF2BP2 (5208) - ENSG00000073792	IGF2BP2 (1213) - ENSG00000073792	TRUE	intron_variant	MODIFIER	IGF2BP2	10.83	0.986047	intron_variant	MODIFIER	IGF2BP2	0.81
3_47	2157	3	185537636	185819848	rs113851927	HDL_size	G	GT	0.312311	-0.0154653	0.0018772	15.7585	-0.0145865	0.00208435	11.5853	0.0337248	SuSie	Average Diameter for HDL Particles	nm	Lipoprotein particle sizes		Non-derived	23433	23733	IGF2BP2 (5208) - ENSG00000073792	IGF2BP2 (1213) - ENSG00000073792	TRUE	intron_variant	MODIFIER	IGF2BP2	10.83	0.986047	intron_variant	MODIFIER	IGF2BP2	0.81
3_47	2157	3	185537636	185819848	rs113851927	L_HDL_C	G	GT	0.312311	-0.0157042	0.00186473	16.4306	-0.0151089	0.00207723	12.4551	0.0441888	SuSie	Cholesterol in Large HDL	mmol/L	Lipoprotein subclasses	Large HDL (average diameter 12.1 nm)	Composite	23561	23861	IGF2BP2 (5208) - ENSG00000073792	IGF2BP2 (1213) - ENSG00000073792	TRUE	intron_variant	MODIFIER	IGF2BP2	10.83	0.986047	intron_variant	MODIFIER	IGF2BP2	0.81
3_47	2157	3	185537636	185819848	rs113851927	L_HDL_CE	G	GT	0.312311	-0.0154994	0.00187306	15.8909	-0.0149424	0.00208686	12.0933	0.0450215	SuSie	Cholesteryl Esters in Large HDL	mmol/L	Lipoprotein subclasses	Large HDL (average diameter 12.1 nm)	Non-derived	23562	23862	IGF2BP2 (5208) - ENSG00000073792	IGF2BP2 (1213) - ENSG00000073792	TRUE	intron_variant	MODIFIER	IGF2BP2	10.83	0.986047	intron_variant	MODIFIER	IGF2BP2	0.81
3_47	2157	3	185537636	185819848	rs113851927	L_HDL_FC	G	GT	0.312311	-0.0162865	0.00186179	17.6623	-0.0153745	0.00206478	13.0162	0.0461441	SuSie	Free Cholesterol in Large HDL	mmol/L	Lipoprotein subclasses	Large HDL (average diameter 12.1 nm)	Non-derived	23563	23863	IGF2BP2 (5208) - ENSG00000073792	IGF2BP2 (1213) - ENSG00000073792	TRUE	intron_variant	MODIFIER	IGF2BP2	10.83	0.986047	intron_variant	MODIFIER	IGF2BP2	0.81
3_47	2157	3	185537636	185819848	rs113851927	L_HDL_L	G	GT	0.312311	-0.0155309	0.00185928	16.1776	-0.0144728	0.00206453	11.6229	0.0488419	SuSie	Total Lipids in Large HDL	mmol/L	Lipoprotein subclasses	Large HDL (average diameter 12.1 nm)	Composite	23559	23859	IGF2BP2 (5208) - ENSG00000073792	IGF2BP2 (1213) - ENSG00000073792	TRUE	intron_variant	MODIFIER	IGF2BP2	10.83	0.986047	intron_variant	MODIFIER	IGF2BP2	0.81
3_47	2157	3	185537636	185819848	rs113851927	L_HDL_P	G	GT	0.312311	-0.0159627	0.00184971	17.2115	-0.0149113	0.00205827	12.3619	0.0464616	SuSie	Concentration of Large HDL Particles	mmol/L	Lipoprotein subclasses	Large HDL (average diameter 12.1 nm)	Non-derived	23558	23858	IGF2BP2 (5208) - ENSG00000073792	IGF2BP2 (1213) - ENSG00000073792	TRUE	intron_variant	MODIFIER	IGF2BP2	10.83	0.986047	intron_variant	MODIFIER	IGF2BP2	0.81
3_47	2157	3	185537636	185819848	rs113851927	L_HDL_PL	G	GT	0.312311	-0.0147716	0.0018657	14.6155	-0.0135782	0.00206158	10.3455	0.0502104	SuSie	Phospholipids in Large HDL	mmol/L	Lipoprotein subclasses	Large HDL (average diameter 12.1 nm)	Non-derived	23560	23860	IGF2BP2 (5208) - ENSG00000073792	IGF2BP2 (1213) - ENSG00000073792	TRUE	intron_variant	MODIFIER	IGF2BP2	10.83	0.986047	intron_variant	MODIFIER	IGF2BP2	0.81
3_47	2157	3	185537636	185819848	rs113851927	M_HDL_FC_pct	G	GT	0.312311	-0.0166046	0.00190438	17.5524	-0.0154731	0.00208374	12.949	0.0402647	SuSie	Free Cholesterol to Total Lipids in Medium HDL percentage	%	Relative lipoprotein lipid concentrations	Medium HDL ratios	Percentage	23642	23942	IGF2BP2 (5208) - ENSG00000073792	IGF2BP2 (1213) - ENSG00000073792	TRUE	intron_variant	MODIFIER	IGF2BP2	10.83	0.986047	intron_variant	MODIFIER	IGF2BP2	0.81
3_47	2157	3	185537636	185819848	rs113851927	XL_HDL_FC_pct	G	GT	0.312311	0.0141727	0.00188553	13.2501	0.0135176	0.00206222	10.2537	0.0402924	SuSie	Free Cholesterol to Total Lipids in Very Large HDL percentage	%	Relative lipoprotein lipid concentrations	Very large HDL ratios	Percentage	23632	23932	IGF2BP2 (5208) - ENSG00000073792	IGF2BP2 (1213) - ENSG00000073792	TRUE	intron_variant	MODIFIER	IGF2BP2	10.83	0.986047	intron_variant	MODIFIER	IGF2BP2	0.81
3_47	2157	3	185510246	185792458	rs11917625	XL_HDL_PL_pct	A	T	0.311102	-0.0133749	0.0019684	10.9648	-0.012746	0.00211972	8.73938	0.033041	SuSie	Phospholipids to Total Lipids in Very Large HDL percentage	%	Relative lipoprotein lipid concentrations	Very large HDL ratios	Percentage	23629	23929	IGF2BP2 (32598) - ENSG00000073792	IGF2BP2 (28603) - ENSG00000073792	TRUE	intron_variant	MODIFIER	IGF2BP2	2.257	0.985974	intron_variant	MODIFIER	IGF2BP2	0.81
3_47	2157	3	185522224	185804436	rs558655224	Glucose	C	CA	0.311978	0.0156528	0.00224472	11.5089	0.0154574	0.00227823	10.9342	0.0349776	SuSie	Glucose	mmol/L	Glycolysis related metabolites		Non-derived	23470	23770	IGF2BP2 (20620) - ENSG00000073792	IGF2BP2 (16625) - ENSG00000073792	TRUE	intron_variant	MODIFIER	IGF2BP2	1.109	0.983259	intron_variant	MODIFIER	IGF2BP2	0.81
3_47	2157	3	185514419	185796631	rs558852219	L_HDL_C_pct	A	AG	0.311897	-0.0134418	0.00201923	10.5534	-0.0134915	0.0021893	9.14457	0.0367424	SuSie	Cholesterol to Total Lipids in Large HDL percentage	%	Relative lipoprotein lipid concentrations	Large HDL ratios	Percentage	23635	23935	IGF2BP2 (28425) - ENSG00000073792	IGF2BP2 (24430) - ENSG00000073792	TRUE	intron_variant	MODIFIER	IGF2BP2	5.847	0.98937	intron_variant	MODIFIER	IGF2BP2	0.81
3_47	2157	3	185514419	185796631	rs558852219	L_HDL_FC_pct	A	AG	0.311897	-0.0157761	0.00203765	14.0104	-0.0157763	0.00217019	12.442	0.041084	SuSie	Free Cholesterol to Total Lipids in Large HDL percentage	%	Relative lipoprotein lipid concentrations	Large HDL ratios	Percentage	23637	23937	IGF2BP2 (28425) - ENSG00000073792	IGF2BP2 (24430) - ENSG00000073792	TRUE	intron_variant	MODIFIER	IGF2BP2	5.847	0.98937	intron_variant	MODIFIER	IGF2BP2	0.81
3_47	2157	3	185514419	185796631	rs558852219	L_LDL_FC_pct	A	AG	0.311897	-0.0134289	0.00204893	10.252	-0.0134623	0.00220914	8.9575	0.0326637	SuSie	Free Cholesterol to Total Lipids in Large LDL percentage	%	Relative lipoprotein lipid concentrations	Large LDL ratios	Percentage	23617	23917	IGF2BP2 (28425) - ENSG00000073792	IGF2BP2 (24430) - ENSG00000073792	TRUE	intron_variant	MODIFIER	IGF2BP2	5.847	0.98937	intron_variant	MODIFIER	IGF2BP2	0.81
3_47	2157	3	185514419	185796631	rs558852219	M_VLDL_CE_pct	A	AG	0.311897	-0.0145441	0.00205118	11.8745	-0.0149345	0.00218054	11.1279	0.0400447	SuSie	Cholesteryl Esters to Total Lipids in Medium VLDL percentage	%	Relative lipoprotein lipid concentrations	Medium VLDL ratios	Percentage	23596	23896	IGF2BP2 (28425) - ENSG00000073792	IGF2BP2 (24430) - ENSG00000073792	TRUE	intron_variant	MODIFIER	IGF2BP2	5.847	0.98937	intron_variant	MODIFIER	IGF2BP2	0.81
3_47	2157	3	185514419	185796631	rs558852219	M_VLDL_C_pct	A	AG	0.311897	-0.0146767	0.00206483	11.929	-0.0149219	0.0021887	11.0333	0.0409711	SuSie	Cholesterol to Total Lipids in Medium VLDL percentage	%	Relative lipoprotein lipid concentrations	Medium VLDL ratios	Percentage	23595	23895	IGF2BP2 (28425) - ENSG00000073792	IGF2BP2 (24430) - ENSG00000073792	TRUE	intron_variant	MODIFIER	IGF2BP2	5.847	0.98937	intron_variant	MODIFIER	IGF2BP2	0.81
3_47	2157	3	185514419	185796631	rs558852219	M_VLDL_FC_pct	A	AG	0.311897	-0.0144933	0.00211047	11.1843	-0.0143874	0.00221521	10.0798	0.040234	SuSie	Free Cholesterol to Total Lipids in Medium VLDL percentage	%	Relative lipoprotein lipid concentrations	Medium VLDL ratios	Percentage	23597	23897	IGF2BP2 (28425) - ENSG00000073792	IGF2BP2 (24430) - ENSG00000073792	TRUE	intron_variant	MODIFIER	IGF2BP2	5.847	0.98937	intron_variant	MODIFIER	IGF2BP2	0.81
3_47	2157	3	185514419	185796631	rs558852219	M_VLDL_TG_pct	A	AG	0.311897	0.014493	0.00207947	11.4977	0.014585	0.00219537	10.5134	0.0405235	SuSie	Triglycerides to Total Lipids in Medium VLDL percentage	%	Relative lipoprotein lipid concentrations	Medium VLDL ratios	Percentage	23598	23898	IGF2BP2 (28425) - ENSG00000073792	IGF2BP2 (24430) - ENSG00000073792	TRUE	intron_variant	MODIFIER	IGF2BP2	5.847	0.98937	intron_variant	MODIFIER	IGF2BP2	0.81
3_47	2157	3	185514419	185796631	rs558852219	S_HDL_FC_pct	A	AG	0.311897	-0.0145012	0.00207335	11.5735	-0.0135942	0.00222631	8.99079	0.0399761	SuSie	Free Cholesterol to Total Lipids in Small HDL percentage	%	Relative lipoprotein lipid concentrations	Small HDL ratios	Percentage	23647	23947	IGF2BP2 (28425) - ENSG00000073792	IGF2BP2 (24430) - ENSG00000073792	TRUE	intron_variant	MODIFIER	IGF2BP2	5.847	0.98937	intron_variant	MODIFIER	IGF2BP2	0.81
3_47	2157	3	185514419	185796631	rs558852219	XL_HDL_C	A	AG	0.311897	-0.0165426	0.00194864	16.6821	-0.0164169	0.00212603	13.9397	0.0582775	SuSie	Cholesterol in Very Large HDL	mmol/L	Lipoprotein subclasses	Very large HDL (average diameter 14.3 nm)	Composite	23554	23854	IGF2BP2 (28425) - ENSG00000073792	IGF2BP2 (24430) - ENSG00000073792	TRUE	intron_variant	MODIFIER	IGF2BP2	5.847	0.98937	intron_variant	MODIFIER	IGF2BP2	0.81
3_47	2157	3	185514419	185796631	rs558852219	XL_HDL_CE	A	AG	0.311897	-0.0166089	0.00192802	17.1533	-0.016429	0.00211308	14.1211	0.056662	SuSie	Cholesteryl Esters in Very Large HDL	mmol/L	Lipoprotein subclasses	Very large HDL (average diameter 14.3 nm)	Non-derived	23555	23855	IGF2BP2 (28425) - ENSG00000073792	IGF2BP2 (24430) - ENSG00000073792	TRUE	intron_variant	MODIFIER	IGF2BP2	5.847	0.98937	intron_variant	MODIFIER	IGF2BP2	0.81
3_47	2157	3	185514419	185796631	rs558852219	XL_HDL_FC	A	AG	0.311897	-0.0159854	0.00203424	14.4092	-0.0160311	0.00218086	12.7047	0.0569371	SuSie	Free Cholesterol in Very Large HDL	mmol/L	Lipoprotein subclasses	Very large HDL (average diameter 14.3 nm)	Non-derived	23556	23856	IGF2BP2 (28425) - ENSG00000073792	IGF2BP2 (24430) - ENSG00000073792	TRUE	intron_variant	MODIFIER	IGF2BP2	5.847	0.98937	intron_variant	MODIFIER	IGF2BP2	0.81
3_47	2157	3	185514419	185796631	rs558852219	XL_HDL_L	A	AG	0.311897	-0.0163241	0.00193748	16.4444	-0.0160695	0.00211373	13.5359	0.0577972	SuSie	Total Lipids in Very Large HDL	mmol/L	Lipoprotein subclasses	Very large HDL (average diameter 14.3 nm)	Composite	23552	23852	IGF2BP2 (28425) - ENSG00000073792	IGF2BP2 (24430) - ENSG00000073792	TRUE	intron_variant	MODIFIER	IGF2BP2	5.847	0.98937	intron_variant	MODIFIER	IGF2BP2	0.81
3_47	2157	3	185514419	185796631	rs558852219	XL_HDL_P	A	AG	0.311897	-0.0166361	0.00195652	16.733	-0.0161137	0.00212298	13.4946	0.0562557	SuSie	Concentration of Very Large HDL Particles	mmol/L	Lipoprotein subclasses	Very large HDL (average diameter 14.3 nm)	Non-derived	23551	23851	IGF2BP2 (28425) - ENSG00000073792	IGF2BP2 (24430) - ENSG00000073792	TRUE	intron_variant	MODIFIER	IGF2BP2	5.847	0.98937	intron_variant	MODIFIER	IGF2BP2	0.81
3_47	2157	3	185514419	185796631	rs558852219	XL_HDL_PL	A	AG	0.311897	-0.0158044	0.00192937	15.5883	-0.0155371	0.00210748	12.7749	0.051363	SuSie	Phospholipids in Very Large HDL	mmol/L	Lipoprotein subclasses	Very large HDL (average diameter 14.3 nm)	Non-derived	23553	23853	IGF2BP2 (28425) - ENSG00000073792	IGF2BP2 (24430) - ENSG00000073792	TRUE	intron_variant	MODIFIER	IGF2BP2	5.847	0.98937	intron_variant	MODIFIER	IGF2BP2	0.81
3_47	2157	3	185514419	185796631	rs558852219	XL_VLDL_FC_pct	A	AG	0.311897	-0.0130488	0.00215641	8.84225	-0.0130528	0.00223077	8.31135	0.0410006	SuSie	Free Cholesterol to Total Lipids in Very Large VLDL percentage	%	Relative lipoprotein lipid concentrations	Very large VLDL ratios	Percentage	23587	23887	IGF2BP2 (28425) - ENSG00000073792	IGF2BP2 (24430) - ENSG00000073792	TRUE	intron_variant	MODIFIER	IGF2BP2	5.847	0.98937	intron_variant	MODIFIER	IGF2BP2	0.81
3_47	2157	3	185514419	185796631	rs558852219	XS_VLDL_CE_pct	A	AG	0.311897	-0.0130446	0.00204229	9.77235	-0.0133665	0.00218584	9.01501	0.0343841	SuSie	Cholesteryl Esters to Total Lipids in Very Small VLDL percentage	%	Relative lipoprotein lipid concentrations	Very small VLDL ratios	Percentage	23606	23906	IGF2BP2 (28425) - ENSG00000073792	IGF2BP2 (24430) - ENSG00000073792	TRUE	intron_variant	MODIFIER	IGF2BP2	5.847	0.98937	intron_variant	MODIFIER	IGF2BP2	0.81
3_47	2157	3	185520578	185802790	rs6767484	Sphingomyelins	A	G	0.313482	-0.0133824	0.00209436	9.77951	-0.0123471	0.00217398	7.86907	0.0241901	SuSie	Sphingomyelins	mmol/L	Other lipids		Non-derived	23438	23738	IGF2BP2 (22266) - ENSG00000073792	IGF2BP2 (18271) - ENSG00000073792	TRUE	intron_variant	MODIFIER	IGF2BP2	3.171	0.990642	intron_variant	MODIFIER	IGF2BP2	0.81
3_47	2157	3	185529653	185811865	rs777106394	HDL_C	TCTCTCTCTCTCTCC	T	0.27367	-0.0149822	0.00203632	12.7272	-0.0136763	0.00222662	9.08903	0.0726625	SuSie	HDL Cholesterol	mmol/L	Cholesterol		Composite	23406	23706	IGF2BP2 (13191) - ENSG00000073792	IGF2BP2 (9196) - ENSG00000073792	TRUE	intron_variant	MODIFIER	IGF2BP2	8.553	0.809924	intron_variant	MODIFIER	IGF2BP2	4.397
3_47	2157	3	185529653	185811865	rs777106394	HDL_CE	TCTCTCTCTCTCTCC	T	0.27367	-0.0145329	0.00204591	11.9146	-0.0133768	0.00223632	8.65532	0.108651	SuSie	Cholesteryl Esters in HDL	mmol/L	Cholesteryl esters		Composite	23418	23718	IGF2BP2 (13191) - ENSG00000073792	IGF2BP2 (9196) - ENSG00000073792	TRUE	intron_variant	MODIFIER	IGF2BP2	8.553	0.809924	intron_variant	MODIFIER	IGF2BP2	4.397
3_47	2157	3	185529653	185811865	rs777106394	HDL_L	TCTCTCTCTCTCTCC	T	0.27367	-0.013906	0.00205705	10.8607	-0.0123307	0.00222504	7.52351	0.06111	SuSie	Total Lipids in HDL	mmol/L	Total lipids		Composite	23426	23726	IGF2BP2 (13191) - ENSG00000073792	IGF2BP2 (9196) - ENSG00000073792	TRUE	intron_variant	MODIFIER	IGF2BP2	8.553	0.809924	intron_variant	MODIFIER	IGF2BP2	4.397
3_47	2158	3	185821409	186103620	3:185821409_AACACACACACAC_A	Total_P	AACACACACACAC	A	0.850231	0.0187114	0.00272136	11.2099	0.0222763	0.00287146	14.0626	0.0911531	SuSie	Total Concentration of Lipoprotein Particles	mmol/L	Lipoprotein particle concentrations		Composite	23427	23727	DGKG (2048) - ENSG00000058866	ETV5 (1870) - ENSG00000244405	TRUE	intron_variant	MODIFIER	ETV5	4.009	0.886307	intron_variant	MODIFIER	ETV5	10.39
3_47	2158	3	185822353	186104564	rs10513801	Creatinine	T	G	0.136887	0.0175977	0.00252726	11.4779	0.0157676	0.00264865	8.57946	0.113794	SuSie	Creatinine	mmol/L	Fluid balance		Non-derived	23478	23778	DGKG (1104) - ENSG00000058866	ETV5 (926) - ENSG00000244405	TRUE	intron_variant	MODIFIER	ETV5	14.06	0.816356	intron_variant	MODIFIER	ETV5	5.559
3_47	2158	3	185822353	186104564	rs10513801	HDL_CE	T	G	0.136887	-0.02736	0.00257485	25.6459	-0.0304406	0.00282214	26.3953	0.0967057	SuSie	Cholesteryl Esters in HDL	mmol/L	Cholesteryl esters		Composite	23418	23718	DGKG (1104) - ENSG00000058866	ETV5 (926) - ENSG00000244405	TRUE	intron_variant	MODIFIER	ETV5	14.06	0.816356	intron_variant	MODIFIER	ETV5	5.559
3_47	2158	3	185822353	186104564	rs10513801	L_HDL_C	T	G	0.136887	-0.0272231	0.00249905	26.9066	-0.0298159	0.00279139	25.9019	0.0956703	SuSie	Cholesterol in Large HDL	mmol/L	Lipoprotein subclasses	Large HDL (average diameter 12.1 nm)	Composite	23561	23861	DGKG (1104) - ENSG00000058866	ETV5 (926) - ENSG00000244405	TRUE	intron_variant	MODIFIER	ETV5	14.06	0.816356	intron_variant	MODIFIER	ETV5	5.559
3_47	2158	3	185822353	186104564	rs10513801	L_HDL_CE	T	G	0.136887	-0.0272335	0.00251021	26.696	-0.029889	0.00280433	25.7934	0.099195	SuSie	Cholesteryl Esters in Large HDL	mmol/L	Lipoprotein subclasses	Large HDL (average diameter 12.1 nm)	Non-derived	23562	23862	DGKG (1104) - ENSG00000058866	ETV5 (926) - ENSG00000244405	TRUE	intron_variant	MODIFIER	ETV5	14.06	0.816356	intron_variant	MODIFIER	ETV5	5.559
3_47	2158	3	185822353	186104564	rs10513801	L_HDL_CE_pct	T	G	0.136887	-0.0201771	0.00276887	12.4994	-0.0227541	0.00298581	13.5974	0.108386	SuSie	Cholesteryl Esters to Total Lipids in Large HDL percentage	%	Relative lipoprotein lipid concentrations	Large HDL ratios	Percentage	23636	23936	DGKG (1104) - ENSG00000058866	ETV5 (926) - ENSG00000244405	TRUE	intron_variant	MODIFIER	ETV5	14.06	0.816356	intron_variant	MODIFIER	ETV5	5.559
3_47	2158	3	185822353	186104564	rs10513801	L_HDL_C_pct	T	G	0.136887	-0.0209091	0.002716	13.8611	-0.0235626	0.00294997	14.8597	0.105922	SuSie	Cholesterol to Total Lipids in Large HDL percentage	%	Relative lipoprotein lipid concentrations	Large HDL ratios	Percentage	23635	23935	DGKG (1104) - ENSG00000058866	ETV5 (926) - ENSG00000244405	TRUE	intron_variant	MODIFIER	ETV5	14.06	0.816356	intron_variant	MODIFIER	ETV5	5.559
3_47	2158	3	185822353	186104564	rs10513801	L_HDL_TG_pct	T	G	0.136887	0.0258838	0.00271833	20.7697	0.0288088	0.00296632	21.5694	0.132577	SuSie	Triglycerides to Total Lipids in Large HDL percentage	%	Relative lipoprotein lipid concentrations	Large HDL ratios	Percentage	23638	23938	DGKG (1104) - ENSG00000058866	ETV5 (926) - ENSG00000244405	TRUE	intron_variant	MODIFIER	ETV5	14.06	0.816356	intron_variant	MODIFIER	ETV5	5.559
3_47	2158	3	185822353	186104564	rs10513801	M_HDL_C_pct	T	G	0.136887	-0.0219577	0.00276578	14.691	-0.0237045	0.0029964	14.5919	0.123075	SuSie	Cholesterol to Total Lipids in Medium HDL percentage	%	Relative lipoprotein lipid concentrations	Medium HDL ratios	Percentage	23640	23940	DGKG (1104) - ENSG00000058866	ETV5 (926) - ENSG00000244405	TRUE	intron_variant	MODIFIER	ETV5	14.06	0.816356	intron_variant	MODIFIER	ETV5	5.559
3_47	2158	3	185822353	186104564	rs10513801	M_HDL_PL_pct	T	G	0.136887	0.0185998	0.00277355	10.6993	0.0208977	0.00298112	11.6223	0.104458	SuSie	Phospholipids to Total Lipids in Medium HDL percentage	%	Relative lipoprotein lipid concentrations	Medium HDL ratios	Percentage	23639	23939	DGKG (1104) - ENSG00000058866	ETV5 (926) - ENSG00000244405	TRUE	intron_variant	MODIFIER	ETV5	14.06	0.816356	intron_variant	MODIFIER	ETV5	5.559
3_47	2158	3	185822353	186104564	rs10513801	M_HDL_TG_pct	T	G	0.136887	0.0225801	0.00278345	15.3039	0.0243969	0.00301592	15.2209	0.127577	SuSie	Triglycerides to Total Lipids in Medium HDL percentage	%	Relative lipoprotein lipid concentrations	Medium HDL ratios	Percentage	23643	23943	DGKG (1104) - ENSG00000058866	ETV5 (926) - ENSG00000244405	TRUE	intron_variant	MODIFIER	ETV5	14.06	0.816356	intron_variant	MODIFIER	ETV5	5.559
3_47	2158	3	185822774	186104985	rs10937241	L_VLDL_FC_pct	A	G	0.840059	-0.0246726	0.00280199	17.8848	-0.0269545	0.00292516	19.5038	0.228131	SuSie	Free Cholesterol to Total Lipids in Large VLDL percentage	%	Relative lipoprotein lipid concentrations	Large VLDL ratios	Percentage	23592	23892	DGKG (683) - ENSG00000058866	ETV5 (505) - ENSG00000244405	TRUE	intron_variant	MODIFIER	ETV5	0.653	0.840112	intron_variant	MODIFIER	ETV5	0.815
3_47	2158	3	185803532	186085743	rs112545201	HDL_PL	C	T	0.136515	-0.0254905	0.00261708	21.6916	-0.0280381	0.00282073	22.5523	0.103055	SuSie	Phospholipids in HDL	mmol/L	Phospholipids		Composite	23414	23714	DGKG (19925) - ENSG00000058866	ETV5 (5837) - ENSG00000244405	TRUE	intron_variant	MODIFIER	ETV5	3.1	0.819921	intron_variant	MODIFIER	ETV5	5.559
3_47	2158	3	185803532	186085743	rs112545201	L_HDL_PL	C	T	0.136515	-0.0279754	0.00250206	28.2963	-0.0300903	0.00277424	26.6791	0.0913007	SuSie	Phospholipids in Large HDL	mmol/L	Lipoprotein subclasses	Large HDL (average diameter 12.1 nm)	Non-derived	23560	23860	DGKG (19925) - ENSG00000058866	ETV5 (5837) - ENSG00000244405	TRUE	intron_variant	MODIFIER	ETV5	3.1	0.819921	intron_variant	MODIFIER	ETV5	5.559
3_47	2158	3	185803532	186085743	rs112545201	M_HDL_C	C	T	0.136515	-0.0249461	0.00268352	19.8363	-0.0278212	0.00288044	21.3428	0.0956464	SuSie	Cholesterol in Medium HDL	mmol/L	Lipoprotein subclasses	Medium HDL (average diameter 10.9 nm)	Composite	23568	23868	DGKG (19925) - ENSG00000058866	ETV5 (5837) - ENSG00000244405	TRUE	intron_variant	MODIFIER	ETV5	3.1	0.819921	intron_variant	MODIFIER	ETV5	5.559
3_47	2158	3	185803532	186085743	rs112545201	M_HDL_CE	C	T	0.136515	-0.0246347	0.00270037	19.1351	-0.0274817	0.00289487	20.6478	0.0938371	SuSie	Cholesteryl Esters in Medium HDL	mmol/L	Lipoprotein subclasses	Medium HDL (average diameter 10.9 nm)	Non-derived	23569	23869	DGKG (19925) - ENSG00000058866	ETV5 (5837) - ENSG00000244405	TRUE	intron_variant	MODIFIER	ETV5	3.1	0.819921	intron_variant	MODIFIER	ETV5	5.559
3_47	2158	3	185803532	186085743	rs112545201	M_HDL_FC	C	T	0.136515	-0.0254929	0.00263587	21.3998	-0.028353	0.00283778	22.7761	0.0968248	SuSie	Free Cholesterol in Medium HDL	mmol/L	Lipoprotein subclasses	Medium HDL (average diameter 10.9 nm)	Non-derived	23570	23870	DGKG (19925) - ENSG00000058866	ETV5 (5837) - ENSG00000244405	TRUE	intron_variant	MODIFIER	ETV5	3.1	0.819921	intron_variant	MODIFIER	ETV5	5.559
3_47	2158	3	185803532	186085743	rs112545201	M_HDL_L	C	T	0.136515	-0.0226501	0.00271622	16.1247	-0.0253111	0.00289344	17.6608	0.0915057	SuSie	Total Lipids in Medium HDL	mmol/L	Lipoprotein subclasses	Medium HDL (average diameter 10.9 nm)	Composite	23566	23866	DGKG (19925) - ENSG00000058866	ETV5 (5837) - ENSG00000244405	TRUE	intron_variant	MODIFIER	ETV5	3.1	0.819921	intron_variant	MODIFIER	ETV5	5.559
3_47	2158	3	185803532	186085743	rs112545201	M_HDL_P	C	T	0.136515	-0.0231951	0.00268404	17.2572	-0.0257746	0.00287351	18.5252	0.0951681	SuSie	Concentration of Medium HDL Particles	mmol/L	Lipoprotein subclasses	Medium HDL (average diameter 10.9 nm)	Non-derived	23565	23865	DGKG (19925) - ENSG00000058866	ETV5 (5837) - ENSG00000244405	TRUE	intron_variant	MODIFIER	ETV5	3.1	0.819921	intron_variant	MODIFIER	ETV5	5.559
3_47	2158	3	185803532	186085743	rs112545201	M_HDL_PL	C	T	0.136515	-0.0216033	0.00274455	14.4549	-0.0239899	0.00291172	15.7594	0.0788294	SuSie	Phospholipids in Medium HDL	mmol/L	Lipoprotein subclasses	Medium HDL (average diameter 10.9 nm)	Non-derived	23567	23867	DGKG (19925) - ENSG00000058866	ETV5 (5837) - ENSG00000244405	TRUE	intron_variant	MODIFIER	ETV5	3.1	0.819921	intron_variant	MODIFIER	ETV5	5.559
3_47	2158	3	185834575	186116786	rs56359448	S_VLDL_C_pct	A	AT	0.814648	-0.0162309	0.00255597	9.66742	-0.0157947	0.00268377	8.40046	0.143579	SuSie	Cholesterol to Total Lipids in Small VLDL percentage	%	Relative lipoprotein lipid concentrations	Small VLDL ratios	Percentage	23600	23900	ETV5 (6468) - ENSG00000244405	ETV5 (6468) - ENSG00000244405	TRUE	intron_variant&non_coding_transcript_variant	MODIFIER	DGKG	7.296	0.986103	5_prime_UTR_variant	MODIFIER	ETV5	18.3
3_47	2158	3	185804583	186086794	rs57912727	L_VLDL_PL_pct	A	C	0.135641	0.0225656	0.00288265	14.3051	0.0236581	0.00306269	13.9492	0.11944	SuSie	Phospholipids to Total Lipids in Large VLDL percentage	%	Relative lipoprotein lipid concentrations	Large VLDL ratios	Percentage	23589	23889	DGKG (18874) - ENSG00000058866	ETV5 (6888) - ENSG00000244405	TRUE	intron_variant	MODIFIER	ETV5	0.446	0.814394	intron_variant	MODIFIER	ETV5	5.559
3_47	2158	3	185818559	186100770	rs74607912	HDL_size	G	A	0.136868	-0.0253049	0.00251587	23.0727	-0.0270996	0.00280105	21.4114	0.0937511	SuSie	Average Diameter for HDL Particles	nm	Lipoprotein particle sizes		Non-derived	23433	23733	DGKG (4898) - ENSG00000058866	ETV5 (4720) - ENSG00000244405	TRUE	intron_variant	MODIFIER	ETV5	6.595	0.81616	intron_variant	MODIFIER	ETV5	5.559
3_47	2158	3	185818559	186100770	rs74607912	L_HDL_FC	G	A	0.136868	-0.0262729	0.00249522	25.1985	-0.0286253	0.00277669	24.1906	0.0913225	SuSie	Free Cholesterol in Large HDL	mmol/L	Lipoprotein subclasses	Large HDL (average diameter 12.1 nm)	Non-derived	23563	23863	DGKG (4898) - ENSG00000058866	ETV5 (4720) - ENSG00000244405	TRUE	intron_variant	MODIFIER	ETV5	6.595	0.81616	intron_variant	MODIFIER	ETV5	5.559
3_47	2158	3	185818559	186100770	rs74607912	L_HDL_L	G	A	0.136868	-0.0274897	0.00249185	27.5713	-0.0299449	0.00277635	26.3922	0.0927947	SuSie	Total Lipids in Large HDL	mmol/L	Lipoprotein subclasses	Large HDL (average diameter 12.1 nm)	Composite	23559	23859	DGKG (4898) - ENSG00000058866	ETV5 (4720) - ENSG00000244405	TRUE	intron_variant	MODIFIER	ETV5	6.595	0.81616	intron_variant	MODIFIER	ETV5	5.559
3_47	2158	3	185818559	186100770	rs74607912	L_HDL_P	G	A	0.136868	-0.0273517	0.00247903	27.5781	-0.0299326	0.00276794	26.5262	0.0889824	SuSie	Concentration of Large HDL Particles	mmol/L	Lipoprotein subclasses	Large HDL (average diameter 12.1 nm)	Non-derived	23558	23858	DGKG (4898) - ENSG00000058866	ETV5 (4720) - ENSG00000244405	TRUE	intron_variant	MODIFIER	ETV5	6.595	0.81616	intron_variant	MODIFIER	ETV5	5.559
3_47	2158	3	185818559	186100770	rs74607912	XL_HDL_C	G	A	0.136868	-0.0205954	0.00262117	14.4063	-0.0228056	0.00286728	14.7414	0.0921566	SuSie	Cholesterol in Very Large HDL	mmol/L	Lipoprotein subclasses	Very large HDL (average diameter 14.3 nm)	Composite	23554	23854	DGKG (4898) - ENSG00000058866	ETV5 (4720) - ENSG00000244405	TRUE	intron_variant	MODIFIER	ETV5	6.595	0.81616	intron_variant	MODIFIER	ETV5	5.559
3_47	2158	3	185818559	186100770	rs74607912	XL_HDL_CE	G	A	0.136868	-0.0225609	0.00259344	17.4761	-0.0249829	0.00284981	17.733	0.0967467	SuSie	Cholesteryl Esters in Very Large HDL	mmol/L	Lipoprotein subclasses	Very large HDL (average diameter 14.3 nm)	Non-derived	23555	23855	DGKG (4898) - ENSG00000058866	ETV5 (4720) - ENSG00000244405	TRUE	intron_variant	MODIFIER	ETV5	6.595	0.81616	intron_variant	MODIFIER	ETV5	5.559
3_47	2158	3	185818559	186100770	rs74607912	XL_HDL_FC_pct	G	A	0.136868	0.0278191	0.00252703	27.4593	0.0295234	0.00277063	25.7825	0.117362	SuSie	Free Cholesterol to Total Lipids in Very Large HDL percentage	%	Relative lipoprotein lipid concentrations	Very large HDL ratios	Percentage	23632	23932	DGKG (4898) - ENSG00000058866	ETV5 (4720) - ENSG00000244405	TRUE	intron_variant	MODIFIER	ETV5	6.595	0.81616	intron_variant	MODIFIER	ETV5	5.559
3_47	2158	3	185818559	186100770	rs74607912	XL_HDL_L	G	A	0.136868	-0.020771	0.00260616	14.7993	-0.0227339	0.0028507	14.8155	0.0941704	SuSie	Total Lipids in Very Large HDL	mmol/L	Lipoprotein subclasses	Very large HDL (average diameter 14.3 nm)	Composite	23552	23852	DGKG (4898) - ENSG00000058866	ETV5 (4720) - ENSG00000244405	TRUE	intron_variant	MODIFIER	ETV5	6.595	0.81616	intron_variant	MODIFIER	ETV5	5.559
3_47	2158	3	185818559	186100770	rs74607912	XL_HDL_P	G	A	0.136868	-0.0210921	0.00263177	14.956	-0.0231898	0.00286317	15.2565	0.0846103	SuSie	Concentration of Very Large HDL Particles	mmol/L	Lipoprotein subclasses	Very large HDL (average diameter 14.3 nm)	Non-derived	23551	23851	DGKG (4898) - ENSG00000058866	ETV5 (4720) - ENSG00000244405	TRUE	intron_variant	MODIFIER	ETV5	6.595	0.81616	intron_variant	MODIFIER	ETV5	5.559
3_47	2158	3	185818559	186100770	rs74607912	XL_HDL_PL	G	A	0.136868	-0.0206526	0.00259525	14.7568	-0.0224145	0.00284236	14.5044	0.0952367	SuSie	Phospholipids in Very Large HDL	mmol/L	Lipoprotein subclasses	Very large HDL (average diameter 14.3 nm)	Non-derived	23553	23853	DGKG (4898) - ENSG00000058866	ETV5 (4720) - ENSG00000244405	TRUE	intron_variant	MODIFIER	ETV5	6.595	0.81616	intron_variant	MODIFIER	ETV5	5.559
3_47	2158	3	185818559	186100770	rs74607912	XL_HDL_PL_pct	G	A	0.136868	-0.016794	0.00264566	9.66053	-0.0162882	0.00284909	7.96454	0.0942143	SuSie	Phospholipids to Total Lipids in Very Large HDL percentage	%	Relative lipoprotein lipid concentrations	Very large HDL ratios	Percentage	23629	23929	DGKG (4898) - ENSG00000058866	ETV5 (4720) - ENSG00000244405	TRUE	intron_variant	MODIFIER	ETV5	6.595	0.81616	intron_variant	MODIFIER	ETV5	5.559
3_47	2158	3	185805294	186087505	rs75135487	L_LDL_CE_pct	C	G	0.136559	-0.0172346	0.00303028	7.88956	-0.0184881	0.00311533	8.53044	0.0613551	SuSie	Cholesteryl Esters to Total Lipids in Large LDL percentage	%	Relative lipoprotein lipid concentrations	Large LDL ratios	Percentage	23616	23916	DGKG (18163) - ENSG00000058866	ETV5 (7599) - ENSG00000244405	TRUE	intron_variant	MODIFIER	ETV5	6.463	0.819217	intron_variant	MODIFIER	ETV5	5.559
3_47	2158	3	185810481	186092692	rs75160594	M_HDL_FC_pct	C	G	0.136542	-0.026301	0.00255433	24.1369	-0.0291223	0.00280449	24.5306	0.0846745	SuSie	Free Cholesterol to Total Lipids in Medium HDL percentage	%	Relative lipoprotein lipid concentrations	Medium HDL ratios	Percentage	23642	23942	DGKG (12976) - ENSG00000058866	ETV5 (12786) - ENSG00000244405	TRUE	intron_variant	MODIFIER	ETV5	0.09	0.818202	intron_variant	MODIFIER	ETV5	5.559
3_47	2158	3	185770754	186052965	rs75608688	S_LDL_C_pct	T	C	0.142182	0.0206816	0.00299769	11.2815	0.0208749	0.00305616	11.0717	0.0861085	SuSie	Cholesterol to Total Lipids in Small LDL percentage	%	Relative lipoprotein lipid concentrations	Small LDL ratios	Percentage	23625	23925	ETV5 (6657) - ENSG00000244405	ETV5 (11595) - ENSG00000244405	TRUE	intron_variant	MODIFIER	ETV5	1.736	0.998952	intron_variant	MODIFIER	ETV5	5.559
3_47	2158	3	185798025	186080236	rs77805826	L_VLDL_C_pct	C	T	0.136213	0.0192839	0.00292958	10.3347	0.0193449	0.00304936	9.64934	0.108968	SuSie	Cholesterol to Total Lipids in Large VLDL percentage	%	Relative lipoprotein lipid concentrations	Large VLDL ratios	Percentage	23590	23890	DGKG (25432) - ENSG00000058866	ETV5 (330) - ENSG00000244405	TRUE	intron_variant	MODIFIER	ETV5	10.39	0.823796	intron_variant	MODIFIER	ETV5	5.559
3_47	2158	3	185798025	186080236	rs77805826	L_VLDL_TG_pct	C	T	0.136213	-0.0258873	0.00299352	17.2798	-0.0263238	0.00310474	16.6408	0.162867	SuSie	Triglycerides to Total Lipids in Large VLDL percentage	%	Relative lipoprotein lipid concentrations	Large VLDL ratios	Percentage	23593	23893	DGKG (25432) - ENSG00000058866	ETV5 (330) - ENSG00000244405	TRUE	intron_variant	MODIFIER	ETV5	10.39	0.823796	intron_variant	MODIFIER	ETV5	5.559
3_47	2158	3	185798025	186080236	rs77805826	S_VLDL_CE_pct	C	T	0.136213	0.0252944	0.00294041	17.1073	0.0246526	0.0030706	15.0051	0.129265	SuSie	Cholesteryl Esters to Total Lipids in Small VLDL percentage	%	Relative lipoprotein lipid concentrations	Small VLDL ratios	Percentage	23601	23901	DGKG (25432) - ENSG00000058866	ETV5 (330) - ENSG00000244405	TRUE	intron_variant	MODIFIER	ETV5	10.39	0.823796	intron_variant	MODIFIER	ETV5	5.559
3_47	2158	3	185798025	186080236	rs77805826	XL_VLDL_PL_pct	C	T	0.136213	0.0174859	0.00304623	8.02416	0.017725	0.0031042	7.94676	0.102634	SuSie	Phospholipids to Total Lipids in Very Large VLDL percentage	%	Relative lipoprotein lipid concentrations	Very large VLDL ratios	Percentage	23584	23884	DGKG (25432) - ENSG00000058866	ETV5 (330) - ENSG00000244405	TRUE	intron_variant	MODIFIER	ETV5	10.39	0.823796	intron_variant	MODIFIER	ETV5	5.559
3_47	2158	3	185812169	186094380	rs80080062	ApoA1	C	G	0.136478	-0.023999	0.00266437	18.6756	-0.0269144	0.00286107	20.2906	0.0961389	SuSie	Apolipoprotein A1	g/l	Apolipoproteins		Non-derived	23440	23740	DGKG (11288) - ENSG00000058866	ETV5 (11110) - ENSG00000244405	TRUE	intron_variant	MODIFIER	ETV5	10.55	0.818341	intron_variant	MODIFIER	ETV5	5.559
3_47	2158	3	185812169	186094380	rs80080062	HDL_C	C	G	0.136478	-0.0275897	0.00256541	26.2484	-0.0305092	0.00281433	26.6524	0.0925235	SuSie	HDL Cholesterol	mmol/L	Cholesterol		Composite	23406	23706	DGKG (11288) - ENSG00000058866	ETV5 (11110) - ENSG00000244405	TRUE	intron_variant	MODIFIER	ETV5	10.55	0.818341	intron_variant	MODIFIER	ETV5	5.559
3_47	2158	3	185812169	186094380	rs80080062	HDL_FC	C	G	0.136478	-0.0265939	0.00254762	24.7825	-0.0292254	0.00278264	25.0732	0.0921602	SuSie	Free Cholesterol in HDL	mmol/L	Free cholesterol		Composite	23422	23722	DGKG (11288) - ENSG00000058866	ETV5 (11110) - ENSG00000244405	TRUE	intron_variant	MODIFIER	ETV5	10.55	0.818341	intron_variant	MODIFIER	ETV5	5.559
3_47	2158	3	185812169	186094380	rs80080062	HDL_L	C	G	0.136478	-0.0263761	0.00259153	23.6037	-0.0287318	0.00281232	23.7733	0.100967	SuSie	Total Lipids in HDL	mmol/L	Total lipids		Composite	23426	23726	DGKG (11288) - ENSG00000058866	ETV5 (11110) - ENSG00000244405	TRUE	intron_variant	MODIFIER	ETV5	10.55	0.818341	intron_variant	MODIFIER	ETV5	5.559
3_47	2158	3	185812169	186094380	rs80080062	HDL_P	C	G	0.136478	-0.021571	0.00275106	14.3496	-0.0249705	0.00291488	16.9708	0.0817714	SuSie	Concentration of HDL Particles	mmol/L	Lipoprotein particle concentrations		Composite	23430	23730	DGKG (11288) - ENSG00000058866	ETV5 (11110) - ENSG00000244405	TRUE	intron_variant	MODIFIER	ETV5	10.55	0.818341	intron_variant	MODIFIER	ETV5	5.559
3_47	2158	3	185761846	186044057	rs9844271	L_LDL_PL_pct	G	T	0.857589	-0.0283295	0.00293066	21.3787	-0.029138	0.00307096	20.627	0.252965	SuSie	Phospholipids to Total Lipids in Large LDL percentage	%	Relative lipoprotein lipid concentrations	Large LDL ratios	Percentage	23614	23914	ETV5 (2251) - ENSG00000244405	ETV5 (20503) - ENSG00000244405	TRUE	downstream_gene_variant	MODIFIER	ETV5	0.06	0.993307	intron_variant	MODIFIER	ETV5	5.559
3_47	2158	3	185761846	186044057	rs9844271	S_HDL_FC_pct	G	T	0.857589	0.0184199	0.00275766	10.6204	0.0189401	0.00296114	9.79743	0.0836629	SuSie	Free Cholesterol to Total Lipids in Small HDL percentage	%	Relative lipoprotein lipid concentrations	Small HDL ratios	Percentage	23647	23947	ETV5 (2251) - ENSG00000244405	ETV5 (20503) - ENSG00000244405	TRUE	downstream_gene_variant	MODIFIER	ETV5	0.06	0.993307	intron_variant	MODIFIER	ETV5	5.559
3_47	2159	3	185878140	186160351	rs13087167	HDL_FC	G	C	0.634557	0.0151431	0.00181936	16.068	0.017503	0.00198848	17.8709	0.316041	SuSie	Free Cholesterol in HDL	mmol/L	Free cholesterol		Composite	23422	23722	ETV5 (50033) - ENSG00000244405	DGKG (4616) - ENSG00000058866	TRUE	intron_variant	MODIFIER	DGKG	1.214	0.892466	3_prime_UTR_variant	MODIFIER	DGKG	2.205
3_47	2159	3	185878140	186160351	rs13087167	L_HDL_FC	G	C	0.634557	0.0139068	0.00178368	14.1968	0.016018	0.00198619	15.1331	0.139139	SuSie	Free Cholesterol in Large HDL	mmol/L	Lipoprotein subclasses	Large HDL (average diameter 12.1 nm)	Non-derived	23563	23863	ETV5 (50033) - ENSG00000244405	DGKG (4616) - ENSG00000058866	TRUE	intron_variant	MODIFIER	DGKG	1.214	0.892466	3_prime_UTR_variant	MODIFIER	DGKG	2.205
3_47	2159	3	185878140	186160351	rs13087167	L_HDL_L	G	C	0.634557	0.0143724	0.00178128	15.148	0.0163626	0.00198594	15.7598	0.200562	SuSie	Total Lipids in Large HDL	mmol/L	Lipoprotein subclasses	Large HDL (average diameter 12.1 nm)	Composite	23559	23859	ETV5 (50033) - ENSG00000244405	DGKG (4616) - ENSG00000058866	TRUE	intron_variant	MODIFIER	DGKG	1.214	0.892466	3_prime_UTR_variant	MODIFIER	DGKG	2.205
3_47	2159	3	185878140	186160351	rs13087167	L_HDL_P	G	C	0.634557	0.0143664	0.00177211	15.2848	0.016384	0.00197993	15.8903	0.130921	SuSie	Concentration of Large HDL Particles	mmol/L	Lipoprotein subclasses	Large HDL (average diameter 12.1 nm)	Non-derived	23558	23858	ETV5 (50033) - ENSG00000244405	DGKG (4616) - ENSG00000058866	TRUE	intron_variant	MODIFIER	DGKG	1.214	0.892466	3_prime_UTR_variant	MODIFIER	DGKG	2.205
3_47	2159	3	185870457	186152668	rs4234591	XL_HDL_C	A	T	0.647126	0.0108779	0.00188294	8.11914	0.0127023	0.00205966	9.15759	0.15301	SuSie	Cholesterol in Very Large HDL	mmol/L	Lipoprotein subclasses	Very large HDL (average diameter 14.3 nm)	Composite	23554	23854	ETV5 (42350) - ENSG00000244405	DGKG (12299) - ENSG00000058866	TRUE	intron_variant	MODIFIER	DGKG	0.396	0.995928	3_prime_UTR_variant	MODIFIER	DGKG	2.205
3_47	2159	3	185870457	186152668	rs4234591	XL_HDL_CE	A	T	0.647126	0.0117143	0.00186302	9.4922	0.0135998	0.00204711	10.5131	0.1769	SuSie	Cholesteryl Esters in Very Large HDL	mmol/L	Lipoprotein subclasses	Very large HDL (average diameter 14.3 nm)	Non-derived	23555	23855	ETV5 (42350) - ENSG00000244405	DGKG (12299) - ENSG00000058866	TRUE	intron_variant	MODIFIER	DGKG	0.396	0.995928	3_prime_UTR_variant	MODIFIER	DGKG	2.205
3_47	2159	3	185870457	186152668	rs4234591	XL_HDL_L	A	T	0.647126	0.0108032	0.00187216	8.10209	0.0124323	0.00204774	8.89599	0.176967	SuSie	Total Lipids in Very Large HDL	mmol/L	Lipoprotein subclasses	Very large HDL (average diameter 14.3 nm)	Composite	23552	23852	ETV5 (42350) - ENSG00000244405	DGKG (12299) - ENSG00000058866	TRUE	intron_variant	MODIFIER	DGKG	0.396	0.995928	3_prime_UTR_variant	MODIFIER	DGKG	2.205
3_47	2159	3	185870457	186152668	rs4234591	XL_HDL_P	A	T	0.647126	0.0114478	0.00189056	8.8533	0.0130782	0.0020567	9.69147	0.187752	SuSie	Concentration of Very Large HDL Particles	mmol/L	Lipoprotein subclasses	Very large HDL (average diameter 14.3 nm)	Non-derived	23551	23851	ETV5 (42350) - ENSG00000244405	DGKG (12299) - ENSG00000058866	TRUE	intron_variant	MODIFIER	DGKG	0.396	0.995928	3_prime_UTR_variant	MODIFIER	DGKG	2.205
3_47	2159	3	185872896	186155107	rs4234592	HDL_size	C	T	0.646841	0.0129759	0.00180517	12.1827	0.0146997	0.00201098	12.5717	0.144788	SuSie	Average Diameter for HDL Particles	nm	Lipoprotein particle sizes		Non-derived	23433	23733	ETV5 (44789) - ENSG00000244405	DGKG (9860) - ENSG00000058866	TRUE	intron_variant	MODIFIER	DGKG	1.107	0.993832	3_prime_UTR_variant	MODIFIER	DGKG	2.205
3_47	2159	3	185872896	186155107	rs4234592	L_HDL_C	C	T	0.646841	0.0141883	0.00179318	14.5976	0.016458	0.00200412	15.6615	0.132374	SuSie	Cholesterol in Large HDL	mmol/L	Lipoprotein subclasses	Large HDL (average diameter 12.1 nm)	Composite	23561	23861	ETV5 (44789) - ENSG00000244405	DGKG (9860) - ENSG00000058866	TRUE	intron_variant	MODIFIER	DGKG	1.107	0.993832	3_prime_UTR_variant	MODIFIER	DGKG	2.205
3_47	2159	3	185872896	186155107	rs4234592	L_HDL_CE	C	T	0.646841	0.0142066	0.00180119	14.5104	0.0164799	0.00201341	15.5639	0.138138	SuSie	Cholesteryl Esters in Large HDL	mmol/L	Lipoprotein subclasses	Large HDL (average diameter 12.1 nm)	Non-derived	23562	23862	ETV5 (44789) - ENSG00000244405	DGKG (9860) - ENSG00000058866	TRUE	intron_variant	MODIFIER	DGKG	1.107	0.993832	3_prime_UTR_variant	MODIFIER	DGKG	2.205
3_47	2159	3	185872896	186155107	rs4234592	L_HDL_TG_pct	C	T	0.646841	-0.0110984	0.00195053	7.89594	-0.0136931	0.0021307	9.88389	0.121701	SuSie	Triglycerides to Total Lipids in Large HDL percentage	%	Relative lipoprotein lipid concentrations	Large HDL ratios	Percentage	23638	23938	ETV5 (44789) - ENSG00000244405	DGKG (9860) - ENSG00000058866	TRUE	intron_variant	MODIFIER	DGKG	1.107	0.993832	3_prime_UTR_variant	MODIFIER	DGKG	2.205
3_47	2159	3	185872896	186155107	rs4234592	XL_HDL_PL	C	T	0.646841	0.010464	0.00186213	7.71752	0.0119402	0.00203935	8.32087	0.180556	SuSie	Phospholipids in Very Large HDL	mmol/L	Lipoprotein subclasses	Very large HDL (average diameter 14.3 nm)	Non-derived	23553	23853	ETV5 (44789) - ENSG00000244405	DGKG (9860) - ENSG00000058866	TRUE	intron_variant	MODIFIER	DGKG	1.107	0.993832	3_prime_UTR_variant	MODIFIER	DGKG	2.205
3_47	2159	3	185878419	186160630	rs4686739	ApoA1	A	G	0.634869	0.0147237	0.00190311	13.9911	0.0165778	0.00204586	15.2698	0.315592	SuSie	Apolipoprotein A1	g/l	Apolipoproteins		Non-derived	23440	23740	ETV5 (50312) - ENSG00000244405	DGKG (4337) - ENSG00000058866	TRUE	intron_variant	MODIFIER	DGKG	0.278	0.894844	3_prime_UTR_variant	MODIFIER	DGKG	2.205
3_47	2159	3	185878419	186160630	rs4686739	HDL_C	A	G	0.634869	0.0153492	0.00183242	16.2632	0.0179834	0.00201109	18.4165	0.268002	SuSie	HDL Cholesterol	mmol/L	Cholesterol		Composite	23406	23706	ETV5 (50312) - ENSG00000244405	DGKG (4337) - ENSG00000058866	TRUE	intron_variant	MODIFIER	DGKG	0.278	0.894844	3_prime_UTR_variant	MODIFIER	DGKG	2.205
3_47	2159	3	185878419	186160630	rs4686739	HDL_L	A	G	0.634869	0.0151802	0.00185108	15.6217	0.017407	0.00200967	17.331	0.322948	SuSie	Total Lipids in HDL	mmol/L	Total lipids		Composite	23426	23726	ETV5 (50312) - ENSG00000244405	DGKG (4337) - ENSG00000058866	TRUE	intron_variant	MODIFIER	DGKG	0.278	0.894844	3_prime_UTR_variant	MODIFIER	DGKG	2.205
3_47	2159	3	185878419	186160630	rs4686739	HDL_PL	A	G	0.634869	0.0147683	0.00186997	14.5462	0.0166843	0.00201769	15.8682	0.351131	SuSie	Phospholipids in HDL	mmol/L	Phospholipids		Composite	23414	23714	ETV5 (50312) - ENSG00000244405	DGKG (4337) - ENSG00000058866	TRUE	intron_variant	MODIFIER	DGKG	0.278	0.894844	3_prime_UTR_variant	MODIFIER	DGKG	2.205
3_47	2159	3	185878419	186160630	rs4686739	L_HDL_PL	A	G	0.634869	0.0145311	0.00178779	15.36	0.0165525	0.00198366	16.1441	0.276316	SuSie	Phospholipids in Large HDL	mmol/L	Lipoprotein subclasses	Large HDL (average diameter 12.1 nm)	Non-derived	23560	23860	ETV5 (50312) - ENSG00000244405	DGKG (4337) - ENSG00000058866	TRUE	intron_variant	MODIFIER	DGKG	0.278	0.894844	3_prime_UTR_variant	MODIFIER	DGKG	2.205
3_47	2159	3	185878419	186160630	rs4686739	M_HDL_C	A	G	0.634869	0.0148573	0.00191745	14.0315	0.0168091	0.00206039	15.4674	0.331077	SuSie	Cholesterol in Medium HDL	mmol/L	Lipoprotein subclasses	Medium HDL (average diameter 10.9 nm)	Composite	23568	23868	ETV5 (50312) - ENSG00000244405	DGKG (4337) - ENSG00000058866	TRUE	intron_variant	MODIFIER	DGKG	0.278	0.894844	3_prime_UTR_variant	MODIFIER	DGKG	2.205
3_47	2159	3	185878419	186160630	rs4686739	M_HDL_CE	A	G	0.634869	0.0146283	0.00192948	13.4663	0.0165438	0.00207071	14.8669	0.327311	SuSie	Cholesteryl Esters in Medium HDL	mmol/L	Lipoprotein subclasses	Medium HDL (average diameter 10.9 nm)	Non-derived	23569	23869	ETV5 (50312) - ENSG00000244405	DGKG (4337) - ENSG00000058866	TRUE	intron_variant	MODIFIER	DGKG	0.278	0.894844	3_prime_UTR_variant	MODIFIER	DGKG	2.205
3_47	2159	3	185878419	186160630	rs4686739	M_HDL_FC	A	G	0.634869	0.0153114	0.0018834	15.3661	0.0173658	0.00202989	16.9274	0.353936	SuSie	Free Cholesterol in Medium HDL	mmol/L	Lipoprotein subclasses	Medium HDL (average diameter 10.9 nm)	Non-derived	23570	23870	ETV5 (50312) - ENSG00000244405	DGKG (4337) - ENSG00000058866	TRUE	intron_variant	MODIFIER	DGKG	0.278	0.894844	3_prime_UTR_variant	MODIFIER	DGKG	2.205
3_47	2159	3	185878419	186160630	rs4686739	M_HDL_FC_pct	A	G	0.634869	0.0141833	0.00182485	14.1131	0.0170308	0.00200499	16.6991	0.249128	SuSie	Free Cholesterol to Total Lipids in Medium HDL percentage	%	Relative lipoprotein lipid concentrations	Medium HDL ratios	Percentage	23642	23942	ETV5 (50312) - ENSG00000244405	DGKG (4337) - ENSG00000058866	TRUE	intron_variant	MODIFIER	DGKG	0.278	0.894844	3_prime_UTR_variant	MODIFIER	DGKG	2.205
3_47	2159	3	185878419	186160630	rs4686739	M_HDL_L	A	G	0.634869	0.0142969	0.00194081	12.7565	0.0154201	0.00206743	13.0574	0.357727	SuSie	Total Lipids in Medium HDL	mmol/L	Lipoprotein subclasses	Medium HDL (average diameter 10.9 nm)	Composite	23566	23866	ETV5 (50312) - ENSG00000244405	DGKG (4337) - ENSG00000058866	TRUE	intron_variant	MODIFIER	DGKG	0.278	0.894844	3_prime_UTR_variant	MODIFIER	DGKG	2.205
3_47	2159	3	185878419	186160630	rs4686739	M_HDL_P	A	G	0.634869	0.01458	0.00191782	13.5366	0.0162956	0.00205543	14.6515	0.332071	SuSie	Concentration of Medium HDL Particles	mmol/L	Lipoprotein subclasses	Medium HDL (average diameter 10.9 nm)	Non-derived	23565	23865	ETV5 (50312) - ENSG00000244405	DGKG (4337) - ENSG00000058866	TRUE	intron_variant	MODIFIER	DGKG	0.278	0.894844	3_prime_UTR_variant	MODIFIER	DGKG	2.205
3_47	2159	3	185878419	186160630	rs4686739	M_HDL_PL	A	G	0.634869	0.0137621	0.00196106	11.6468	0.0148074	0.0020805	11.9576	0.366573	SuSie	Phospholipids in Medium HDL	mmol/L	Lipoprotein subclasses	Medium HDL (average diameter 10.9 nm)	Non-derived	23567	23867	ETV5 (50312) - ENSG00000244405	DGKG (4337) - ENSG00000058866	TRUE	intron_variant	MODIFIER	DGKG	0.278	0.894844	3_prime_UTR_variant	MODIFIER	DGKG	2.205
3_47	2159	3	185877382	186159593	rs7627157	XL_HDL_FC_pct	T	C	0.6529	-0.0145339	0.00182502	14.7774	-0.0165512	0.00200248	15.8549	0.199714	SuSie	Free Cholesterol to Total Lipids in Very Large HDL percentage	%	Relative lipoprotein lipid concentrations	Very large HDL ratios	Percentage	23632	23932	ETV5 (49275) - ENSG00000244405	DGKG (5374) - ENSG00000058866	TRUE	intron_variant	MODIFIER	DGKG	9.912	0.969833	3_prime_UTR_variant	MODIFIER	DGKG	2.205
3_47	2159	3	185884216	186166427	rs938587	L_HDL_CE_pct	A	T	0.735742	0.0119049	0.00217886	7.33168	0.0133935	0.00234929	7.92398	0.36062	SuSie	Cholesteryl Esters to Total Lipids in Large HDL percentage	%	Relative lipoprotein lipid concentrations	Large HDL ratios	Percentage	23636	23936	ETV5 (56109) - ENSG00000244405	DGKG (1460) - ENSG00000058866	TRUE	intron_variant	MODIFIER	DGKG	9.594	0.97084	intron_variant	MODIFIER	DGKG	2.307
3_47	2159	3	185884216	186166427	rs938587	L_HDL_C_pct	A	T	0.735742	0.0125704	0.00213725	8.39105	0.0135185	0.00232108	8.24102	0.412964	SuSie	Cholesterol to Total Lipids in Large HDL percentage	%	Relative lipoprotein lipid concentrations	Large HDL ratios	Percentage	23635	23935	ETV5 (56109) - ENSG00000244405	DGKG (1460) - ENSG00000058866	TRUE	intron_variant	MODIFIER	DGKG	9.594	0.97084	intron_variant	MODIFIER	DGKG	2.307
3_47	2159	3	185880200	186162411	rs9826842	HDL_CE	T	C	0.644977	0.0155411	0.00185195	16.3196	0.0178152	0.00202963	17.7757	0.263559	SuSie	Cholesteryl Esters in HDL	mmol/L	Cholesteryl esters		Composite	23418	23718	ETV5 (52093) - ENSG00000244405	DGKG (2556) - ENSG00000058866	TRUE	intron_variant	MODIFIER	DGKG	5.13	0.908337	3_prime_UTR_variant	MODIFIER	DGKG	2.205
3_47	2159	3	185880200	186162411	rs9826842	HDL_P	T	C	0.644977	0.0150123	0.00197666	13.5111	0.0163161	0.00209436	14.1747	0.299114	SuSie	Concentration of HDL Particles	mmol/L	Lipoprotein particle concentrations		Composite	23430	23730	ETV5 (52093) - ENSG00000244405	DGKG (2556) - ENSG00000058866	TRUE	intron_variant	MODIFIER	DGKG	5.13	0.908337	3_prime_UTR_variant	MODIFIER	DGKG	2.205
3_47	2159	3	185880200	186162411	rs9826842	L_VLDL_FC_pct	T	C	0.644977	-0.0125751	0.00214865	8.31506	-0.0141536	0.00224324	9.55244	0.579918	SuSie	Free Cholesterol to Total Lipids in Large VLDL percentage	%	Relative lipoprotein lipid concentrations	Large VLDL ratios	Percentage	23592	23892	ETV5 (52093) - ENSG00000244405	DGKG (2556) - ENSG00000058866	TRUE	intron_variant	MODIFIER	DGKG	5.13	0.908337	3_prime_UTR_variant	MODIFIER	DGKG	2.205
3_47	2159	3	185880200	186162411	rs9826842	Total_P	T	C	0.644977	0.014366	0.00199797	12.1894	0.0162574	0.00210817	13.9049	0.352325	SuSie	Total Concentration of Lipoprotein Particles	mmol/L	Lipoprotein particle concentrations		Composite	23427	23727	ETV5 (52093) - ENSG00000244405	DGKG (2556) - ENSG00000058866	TRUE	intron_variant	MODIFIER	DGKG	5.13	0.908337	3_prime_UTR_variant	MODIFIER	DGKG	2.205
3_47	2160	3	185926247	186208458	rs35374654	ApoA1	A	T	0.231745	0.0132221	0.00217382	8.92674	0.0129998	0.00232938	7.62059	0.337187	SuSie	Apolipoprotein A1	g/l	Apolipoproteins		Non-derived	23440	23740	ETV5 (98140) - ENSG00000244405	DGKG (34179) - ENSG00000058866	TRUE	intron_variant	MODIFIER	DGKG	5.479	0.845512	intron_variant	MODIFIER	DGKG	0.241
3_47	2160	3	185926247	186208458	rs35374654	HDL_FC	A	T	0.231745	0.014351	0.00207856	11.297	0.0142748	0.00226474	9.53442	0.378246	SuSie	Free Cholesterol in HDL	mmol/L	Free cholesterol		Composite	23422	23722	ETV5 (98140) - ENSG00000244405	DGKG (34179) - ENSG00000058866	TRUE	intron_variant	MODIFIER	DGKG	5.479	0.845512	intron_variant	MODIFIER	DGKG	0.241
3_47	2160	3	185926247	186208458	rs35374654	HDL_L	A	T	0.231745	0.0140504	0.00211439	10.5186	0.0139971	0.00228842	9.01884	0.373941	SuSie	Total Lipids in HDL	mmol/L	Total lipids		Composite	23426	23726	ETV5 (98140) - ENSG00000244405	DGKG (34179) - ENSG00000058866	TRUE	intron_variant	MODIFIER	DGKG	5.479	0.845512	intron_variant	MODIFIER	DGKG	0.241
3_47	2160	3	185926247	186208458	rs35374654	HDL_PL	A	T	0.231745	0.012803	0.00213596	8.6888	0.0126236	0.00229731	7.4078	0.359211	SuSie	Phospholipids in HDL	mmol/L	Phospholipids		Composite	23414	23714	ETV5 (98140) - ENSG00000244405	DGKG (34179) - ENSG00000058866	TRUE	intron_variant	MODIFIER	DGKG	5.479	0.845512	intron_variant	MODIFIER	DGKG	0.241
3_47	2160	3	185926247	186208458	rs35374654	HDL_size	A	T	0.231745	0.0137159	0.00205467	10.6082	0.0137941	0.00228288	8.81827	0.397946	SuSie	Average Diameter for HDL Particles	nm	Lipoprotein particle sizes		Non-derived	23433	23733	ETV5 (98140) - ENSG00000244405	DGKG (34179) - ENSG00000058866	TRUE	intron_variant	MODIFIER	DGKG	5.479	0.845512	intron_variant	MODIFIER	DGKG	0.241
3_47	2160	3	185926247	186208458	rs35374654	L_HDL_C	A	T	0.231745	0.0153642	0.00204103	13.2869	0.0149709	0.00227508	10.3281	0.408213	SuSie	Cholesterol in Large HDL	mmol/L	Lipoprotein subclasses	Large HDL (average diameter 12.1 nm)	Composite	23561	23861	ETV5 (98140) - ENSG00000244405	DGKG (34179) - ENSG00000058866	TRUE	intron_variant	MODIFIER	DGKG	5.479	0.845512	intron_variant	MODIFIER	DGKG	0.241
3_47	2160	3	185926247	186208458	rs35374654	L_HDL_CE	A	T	0.231745	0.0155317	0.00205014	13.4478	0.0150708	0.00228563	10.3671	0.397717	SuSie	Cholesteryl Esters in Large HDL	mmol/L	Lipoprotein subclasses	Large HDL (average diameter 12.1 nm)	Non-derived	23562	23862	ETV5 (98140) - ENSG00000244405	DGKG (34179) - ENSG00000058866	TRUE	intron_variant	MODIFIER	DGKG	5.479	0.845512	intron_variant	MODIFIER	DGKG	0.241
3_47	2160	3	185926247	186208458	rs35374654	L_HDL_FC	A	T	0.231745	0.014301	0.00203781	11.6471	0.014285	0.00226223	9.56672	0.417786	SuSie	Free Cholesterol in Large HDL	mmol/L	Lipoprotein subclasses	Large HDL (average diameter 12.1 nm)	Non-derived	23563	23863	ETV5 (98140) - ENSG00000244405	DGKG (34179) - ENSG00000058866	TRUE	intron_variant	MODIFIER	DGKG	5.479	0.845512	intron_variant	MODIFIER	DGKG	0.241
3_47	2160	3	185926247	186208458	rs35374654	L_HDL_L	A	T	0.231745	0.0149041	0.00203506	12.6175	0.0147589	0.00226196	10.1665	0.416666	SuSie	Total Lipids in Large HDL	mmol/L	Lipoprotein subclasses	Large HDL (average diameter 12.1 nm)	Composite	23559	23859	ETV5 (98140) - ENSG00000244405	DGKG (34179) - ENSG00000058866	TRUE	intron_variant	MODIFIER	DGKG	5.479	0.845512	intron_variant	MODIFIER	DGKG	0.241
3_47	2160	3	185926247	186208458	rs35374654	L_HDL_P	A	T	0.231745	0.015443	0.00202459	13.6218	0.0153023	0.0022551	10.9366	0.414886	SuSie	Concentration of Large HDL Particles	mmol/L	Lipoprotein subclasses	Large HDL (average diameter 12.1 nm)	Non-derived	23558	23858	ETV5 (98140) - ENSG00000244405	DGKG (34179) - ENSG00000058866	TRUE	intron_variant	MODIFIER	DGKG	5.479	0.845512	intron_variant	MODIFIER	DGKG	0.241
3_47	2160	3	185926247	186208458	rs35374654	L_HDL_PL	A	T	0.231745	0.0144831	0.00204209	11.8797	0.014378	0.00225879	9.70984	0.409374	SuSie	Phospholipids in Large HDL	mmol/L	Lipoprotein subclasses	Large HDL (average diameter 12.1 nm)	Non-derived	23560	23860	ETV5 (98140) - ENSG00000244405	DGKG (34179) - ENSG00000058866	TRUE	intron_variant	MODIFIER	DGKG	5.479	0.845512	intron_variant	MODIFIER	DGKG	0.241
3_47	2160	3	185926247	186208458	rs35374654	M_HDL_FC	A	T	0.231745	0.01377	0.0021513	9.81087	0.0134873	0.0023112	8.2706	0.347862	SuSie	Free Cholesterol in Medium HDL	mmol/L	Lipoprotein subclasses	Medium HDL (average diameter 10.9 nm)	Non-derived	23570	23870	ETV5 (98140) - ENSG00000244405	DGKG (34179) - ENSG00000058866	TRUE	intron_variant	MODIFIER	DGKG	5.479	0.845512	intron_variant	MODIFIER	DGKG	0.241
3_47	2160	3	185926247	186208458	rs35374654	M_HDL_FC_pct	A	T	0.231745	0.0149139	0.00208443	12.0772	0.0148046	0.00228306	10.0501	0.369963	SuSie	Free Cholesterol to Total Lipids in Medium HDL percentage	%	Relative lipoprotein lipid concentrations	Medium HDL ratios	Percentage	23642	23942	ETV5 (98140) - ENSG00000244405	DGKG (34179) - ENSG00000058866	TRUE	intron_variant	MODIFIER	DGKG	5.479	0.845512	intron_variant	MODIFIER	DGKG	0.241
3_47	2160	3	185926247	186208458	rs35374654	XL_HDL_FC_pct	A	T	0.231745	-0.01409	0.00206379	11.0626	-0.014453	0.00225921	9.80065	0.305227	SuSie	Free Cholesterol to Total Lipids in Very Large HDL percentage	%	Relative lipoprotein lipid concentrations	Very large HDL ratios	Percentage	23632	23932	ETV5 (98140) - ENSG00000244405	DGKG (34179) - ENSG00000058866	TRUE	intron_variant	MODIFIER	DGKG	5.479	0.845512	intron_variant	MODIFIER	DGKG	0.241
3_47	2160	3	185926128	186208339	rs67059110	HDL_C	G	A	0.231572	0.0159423	0.0020934	13.5806	0.0154658	0.0022904	10.837	0.380801	SuSie	HDL Cholesterol	mmol/L	Cholesterol		Composite	23406	23706	ETV5 (98021) - ENSG00000244405	DGKG (34298) - ENSG00000058866	TRUE	intron_variant	MODIFIER	DGKG	1.34	0.846004	intron_variant	MODIFIER	DGKG	0.241
3_47	2160	3	185926128	186208339	rs67059110	HDL_CE	G	A	0.231572	0.016156	0.00210327	13.803	0.0152223	0.00229883	10.4493	0.382216	SuSie	Cholesteryl Esters in HDL	mmol/L	Cholesteryl esters		Composite	23418	23718	ETV5 (98021) - ENSG00000244405	DGKG (34298) - ENSG00000058866	TRUE	intron_variant	MODIFIER	DGKG	1.34	0.846004	intron_variant	MODIFIER	DGKG	0.241
3_47	2160	3	185926128	186208339	rs67059110	M_HDL_C	G	A	0.231572	0.0140401	0.00219054	9.83543	0.0134862	0.00234631	8.04353	0.336934	SuSie	Cholesterol in Medium HDL	mmol/L	Lipoprotein subclasses	Medium HDL (average diameter 10.9 nm)	Composite	23568	23868	ETV5 (98021) - ENSG00000244405	DGKG (34298) - ENSG00000058866	TRUE	intron_variant	MODIFIER	DGKG	1.34	0.846004	intron_variant	MODIFIER	DGKG	0.241
3_47	2160	3	185926128	186208339	rs67059110	M_HDL_CE	G	A	0.231572	0.0139602	0.00220429	9.61952	0.0133391	0.00235806	7.81165	0.328105	SuSie	Cholesteryl Esters in Medium HDL	mmol/L	Lipoprotein subclasses	Medium HDL (average diameter 10.9 nm)	Non-derived	23569	23869	ETV5 (98021) - ENSG00000244405	DGKG (34298) - ENSG00000058866	TRUE	intron_variant	MODIFIER	DGKG	1.34	0.846004	intron_variant	MODIFIER	DGKG	0.241
3_47	2160	3	185926128	186208339	rs67059110	M_HDL_P	G	A	0.231572	0.0128738	0.00219096	8.37611	0.0126983	0.00234066	7.23695	0.329494	SuSie	Concentration of Medium HDL Particles	mmol/L	Lipoprotein subclasses	Medium HDL (average diameter 10.9 nm)	Non-derived	23565	23865	ETV5 (98021) - ENSG00000244405	DGKG (34298) - ENSG00000058866	TRUE	intron_variant	MODIFIER	DGKG	1.34	0.846004	intron_variant	MODIFIER	DGKG	0.241
3_47	2160	3	185926215	186208426	rs779600816	L_HDL_CE_pct	C	CAA	0.226226	0.0159765	0.00230563	11.3738	0.0137308	0.00248189	7.5002	0.382283	SuSie	Cholesteryl Esters to Total Lipids in Large HDL percentage	%	Relative lipoprotein lipid concentrations	Large HDL ratios	Percentage	23636	23936	ETV5 (98108) - ENSG00000244405	DGKG (34211) - ENSG00000058866	TRUE	intron_variant	MODIFIER	DGKG	3.966	0.82161	intron_variant	MODIFIER	DGKG	0.241
3_47	2160	3	185926215	186208426	rs779600816	L_HDL_TG_pct	C	CAA	0.226226	-0.0171963	0.00226355	13.5187	-0.0149357	0.00246614	8.85582	0.499457	SuSie	Triglycerides to Total Lipids in Large HDL percentage	%	Relative lipoprotein lipid concentrations	Large HDL ratios	Percentage	23638	23938	ETV5 (98108) - ENSG00000244405	DGKG (34211) - ENSG00000058866	TRUE	intron_variant	MODIFIER	DGKG	3.966	0.82161	intron_variant	MODIFIER	DGKG	0.241
3_47	2160	3	185926215	186208426	rs779600816	M_HDL_C_pct	C	CAA	0.226226	0.0158393	0.00230305	11.2154	0.0129989	0.00249503	6.7235	0.342287	SuSie	Cholesterol to Total Lipids in Medium HDL percentage	%	Relative lipoprotein lipid concentrations	Medium HDL ratios	Percentage	23640	23940	ETV5 (98108) - ENSG00000244405	DGKG (34211) - ENSG00000058866	TRUE	intron_variant	MODIFIER	DGKG	3.966	0.82161	intron_variant	MODIFIER	DGKG	0.241
3_47	2161	3	186341811	186624022	3:186341811_CA_C	IDL_CE_pct	CA	C	0.511601	-0.0179673	0.00197521	19.0299	-0.0193289	0.00209592	19.534	0.417872	SuSie	Cholesteryl Esters to Total Lipids in IDL percentage	%	Relative lipoprotein lipid concentrations	IDL ratios	Percentage	23611	23911	AHSG (2704) - ENSG00000145192	AHSG (10937) - ENSG00000145192	TRUE	downstream_gene_variant	MODIFIER	AHSG	0.792	0.807825	intron_variant	MODIFIER	AHSG	11.53
3_47	2161	3	186341811	186624022	3:186341811_CA_C	L_LDL_CE_pct	CA	C	0.511601	-0.0137507	0.0020988	10.245	-0.0136797	0.00215769	9.63819	0.181401	SuSie	Cholesteryl Esters to Total Lipids in Large LDL percentage	%	Relative lipoprotein lipid concentrations	Large LDL ratios	Percentage	23616	23916	AHSG (2704) - ENSG00000145192	AHSG (10937) - ENSG00000145192	TRUE	downstream_gene_variant	MODIFIER	AHSG	0.792	0.807825	intron_variant	MODIFIER	AHSG	11.53
3_47	2161	3	186341811	186624022	3:186341811_CA_C	XXL_VLDL_PL_pct	CA	C	0.511601	0.0149507	0.00205885	12.4176	0.0156235	0.00211448	12.8285	0.186647	SuSie	Phospholipids to Total Lipids in Chylomicrons and Extremely Large VLDL percentage	%	Relative lipoprotein lipid concentrations	Chylomicrons and extremely large VLDL ratios	Percentage	23579	23879	AHSG (2704) - ENSG00000145192	AHSG (10937) - ENSG00000145192	TRUE	downstream_gene_variant	MODIFIER	AHSG	0.792	0.807825	intron_variant	MODIFIER	AHSG	11.53
3_47	2161	3	186341712	186623923	rs13068501	M_LDL_CE_pct	G	C	0.526326	0.0154005	0.00207208	12.972	0.0159271	0.00212961	13.1245	0.165638	SuSie	Cholesteryl Esters to Total Lipids in Medium LDL percentage	%	Relative lipoprotein lipid concentrations	Medium LDL ratios	Percentage	23621	23921	AHSG (2605) - ENSG00000145192	AHSG (10838) - ENSG00000145192	TRUE	downstream_gene_variant	MODIFIER	AHSG	3.066	0.843196	intron_variant	MODIFIER	AHSG	11.53
3_47	2161	3	186341712	186623923	rs13068501	M_LDL_PL_pct	G	C	0.526326	-0.0246432	0.00207804	31.7132	-0.025657	0.00213408	32.5625	0.216929	Wakefield	Phospholipids to Total Lipids in Medium LDL percentage	%	Relative lipoprotein lipid concentrations	Medium LDL ratios	Percentage	23619	23919	AHSG (2605) - ENSG00000145192	AHSG (10838) - ENSG00000145192	TRUE	downstream_gene_variant	MODIFIER	AHSG	3.066	0.843196	intron_variant	MODIFIER	AHSG	11.53
3_47	2161	3	186342783	186624994	rs149388702	L_VLDL_FC_pct	T	TTTGTTTTGTG	0.524711	0.0120278	0.0020767	8.15715	0.0120141	0.00215571	7.60151	0.317785	SuSie	Free Cholesterol to Total Lipids in Large VLDL percentage	%	Relative lipoprotein lipid concentrations	Large VLDL ratios	Percentage	23592	23892	AHSG (3676) - ENSG00000145192	FETUB (10975) - ENSG00000090512	TRUE	downstream_gene_variant	MODIFIER	AHSG	2.386	0.83629	intron_variant	MODIFIER	AHSG	11.53
3_47	2161	3	186338135	186620346	rs1900618	SFA_pct	C	T	0.642368	-0.0166749	0.00215882	13.9483	-0.0171684	0.00218619	14.3907	0.247566	SuSie	Saturated Fatty Acids to Total Fatty Acids percentage	%	Fatty acids	Fatty acid ratios	Percentage	23455	23755	AHSG (972) - ENSG00000145192	AHSG (7261) - ENSG00000145192	TRUE	intron_variant	MODIFIER	AHSG	0.796	0.997869	missense_variant	MODERATE	AHSG	1.765
3_47	2161	3	186336027	186618238	rs2070634	MUFA_pct	T	G	0.515266	0.0188483	0.00193408	21.7142	0.019017	0.00207359	19.3275	0.613548	SuSie	Monounsaturated Fatty Acids to Total Fatty Acids percentage	%	Fatty acids	Fatty acid ratios	Percentage	23454	23754	AHSG (3080) - ENSG00000145192	AHSG (5153) - ENSG00000145192	TRUE	intron_variant	MODIFIER	AHSG	2.151	0.992171	intron_variant	MODIFIER	AHSG	11.53
3_47	2161	3	186336027	186618238	rs2070634	PUFA_by_MUFA	T	G	0.515266	-0.0143549	0.00195057	12.7334	-0.0143011	0.00207164	11.2935	0.3375	SuSie	Polyunsaturated Fatty Acids to Monounsaturated Fatty Acids ratio	ratio	Fatty acids	Fatty acid ratios	Ratio	23458	23758	AHSG (3080) - ENSG00000145192	AHSG (5153) - ENSG00000145192	TRUE	intron_variant	MODIFIER	AHSG	2.151	0.992171	intron_variant	MODIFIER	AHSG	11.53
3_47	2161	3	186336176	186618387	rs2070635	XXL_VLDL_FC	A	G	0.460444	0.0142235	0.00198489	12.1119	0.0147786	0.00210031	11.7043	0.230405	SuSie	Free Cholesterol in Chylomicrons and Extremely Large VLDL	mmol/L	Lipoprotein subclasses	Chylomicrons and extremely large VLDL (particle diameters from 75 nm upwards)	Non-derived	23486	23786	AHSG (2931) - ENSG00000145192	AHSG (5302) - ENSG00000145192	TRUE	intron_variant	MODIFIER	AHSG	0.75	0.800279	intron_variant	MODIFIER	AHSG	11.53
3_47	2161	3	186330462	186612673	rs2077119	XXL_VLDL_PL	T	G	0.450493	0.0130641	0.00198163	10.3643	0.013672	0.00209978	10.1269	0.196003	SuSie	Phospholipids in Chylomicrons and Extremely Large VLDL	mmol/L	Lipoprotein subclasses	Chylomicrons and extremely large VLDL (particle diameters from 75 nm upwards)	Non-derived	23483	23783	AHSG (250) - ENSG00000145192	AHSG (250) - ENSG00000145192	TRUE	upstream_gene_variant	MODIFIER	AHSG	0.667	0.892634	intron_variant	MODIFIER	AHSG	0.75
3_47	2161	3	186330462	186612673	rs2077119	XXL_VLDL_TG	T	G	0.450493	0.0129118	0.00200813	9.89341	0.0134167	0.00210962	9.6942	0.19424	SuSie	Triglycerides in Chylomicrons and Extremely Large VLDL	mmol/L	Lipoprotein subclasses	Chylomicrons and extremely large VLDL (particle diameters from 75 nm upwards)	Non-derived	23487	23787	AHSG (250) - ENSG00000145192	AHSG (250) - ENSG00000145192	TRUE	upstream_gene_variant	MODIFIER	AHSG	0.667	0.892634	intron_variant	MODIFIER	AHSG	0.75
3_47	2161	3	186332182	186614393	rs2518134	IDL_FC_pct	C	T	0.631861	0.0306799	0.0021187	46.7938	0.0293422	0.00219981	39.8516	0.579557	SuSie	Free Cholesterol to Total Lipids in IDL percentage	%	Relative lipoprotein lipid concentrations	IDL ratios	Percentage	23612	23912	AHSG (1470) - ENSG00000145192	AHSG (1308) - ENSG00000145192	TRUE	intron_variant	MODIFIER	AHSG	0.063	0.899299	missense_variant	MODERATE	AHSG	1.765
3_47	2161	3	186332182	186614393	rs2518134	XS_VLDL_FC_pct	C	T	0.631861	0.017057	0.00213197	14.9072	0.0163735	0.00220591	12.9389	0.492641	SuSie	Free Cholesterol to Total Lipids in Very Small VLDL percentage	%	Relative lipoprotein lipid concentrations	Very small VLDL ratios	Percentage	23607	23907	AHSG (1470) - ENSG00000145192	AHSG (1308) - ENSG00000145192	TRUE	intron_variant	MODIFIER	AHSG	0.063	0.899299	missense_variant	MODERATE	AHSG	1.765
3_47	2161	3	186332182	186614393	rs2518134	XXL_VLDL_CE_pct	C	T	0.631861	-0.0257785	0.00214511	32.5404	-0.0258887	0.00220191	31.1841	0.653099	SuSie	Cholesteryl Esters to Total Lipids in Chylomicrons and Extremely Large VLDL percentage	%	Relative lipoprotein lipid concentrations	Chylomicrons and extremely large VLDL ratios	Percentage	23581	23881	AHSG (1470) - ENSG00000145192	AHSG (1308) - ENSG00000145192	TRUE	intron_variant	MODIFIER	AHSG	0.063	0.899299	missense_variant	MODERATE	AHSG	1.765
3_47	2161	3	186332182	186614393	rs2518134	XXL_VLDL_C_pct	C	T	0.631861	-0.0180304	0.00212841	16.615	-0.0182439	0.00219375	16.0409	0.46883	SuSie	Cholesterol to Total Lipids in Chylomicrons and Extremely Large VLDL percentage	%	Relative lipoprotein lipid concentrations	Chylomicrons and extremely large VLDL ratios	Percentage	23580	23880	AHSG (1470) - ENSG00000145192	AHSG (1308) - ENSG00000145192	TRUE	intron_variant	MODIFIER	AHSG	0.063	0.899299	missense_variant	MODERATE	AHSG	1.765
3_47	2161	3	186332182	186614393	rs2518134	XXL_VLDL_TG_pct	C	T	0.631861	0.0136926	0.00213769	9.82381	0.0136686	0.00219975	9.28577	0.351733	SuSie	Triglycerides to Total Lipids in Chylomicrons and Extremely Large VLDL percentage	%	Relative lipoprotein lipid concentrations	Chylomicrons and extremely large VLDL ratios	Percentage	23583	23883	AHSG (1470) - ENSG00000145192	AHSG (1308) - ENSG00000145192	TRUE	intron_variant	MODIFIER	AHSG	0.063	0.899299	missense_variant	MODERATE	AHSG	1.765
3_47	2161	3	186332571	186614782	rs2593813	M_LDL_C_pct	G	A	0.631528	0.015086	0.00216532	11.4901	0.0149081	0.00220906	10.8255	0.0571306	SuSie	Cholesterol to Total Lipids in Medium LDL percentage	%	Relative lipoprotein lipid concentrations	Medium LDL ratios	Percentage	23620	23920	AHSG (1859) - ENSG00000145192	AHSG (1697) - ENSG00000145192	TRUE	intron_variant	MODIFIER	AHSG	1.418	0.898985	missense_variant	MODERATE	AHSG	1.765
3_47	2161	3	186332571	186614782	rs2593813	XL_VLDL_FC_pct	G	A	0.631528	0.0132598	0.00206764	9.84558	0.0124929	0.00213895	8.28376	0.206772	SuSie	Free Cholesterol to Total Lipids in Very Large VLDL percentage	%	Relative lipoprotein lipid concentrations	Very large VLDL ratios	Percentage	23587	23887	AHSG (1859) - ENSG00000145192	AHSG (1697) - ENSG00000145192	TRUE	intron_variant	MODIFIER	AHSG	1.418	0.898985	missense_variant	MODERATE	AHSG	1.765
3_47	2161	3	186341393	186623604	rs4634107	L_LDL_PL_pct	G	T	0.526319	0.0165772	0.00204161	15.3303	0.0155597	0.00213933	12.4539	0.357561	SuSie	Phospholipids to Total Lipids in Large LDL percentage	%	Relative lipoprotein lipid concentrations	Large LDL ratios	Percentage	23614	23914	AHSG (2286) - ENSG00000145192	AHSG (10519) - ENSG00000145192	TRUE	downstream_gene_variant	MODIFIER	AHSG	5.952	0.843242	intron_variant	MODIFIER	AHSG	11.53
3_47	2161	3	186338382	186620593	rs4918	GlycA	G	C	0.642312	0.0391925	0.00210691	76.5086	0.0394288	0.00222986	69.2155	0.293535	SuSie	Glycoprotein Acetyls	mmol/L	Inflammation		Non-derived	23480	23780	AHSG (725) - ENSG00000145192	AHSG (7508) - ENSG00000145192	TRUE	missense_variant	MODERATE	AHSG	0.038	0.997695	missense_variant	MODERATE	AHSG	1.765
3_47	2161	3	186326068	186608279	rs796179487	XL_VLDL_PL_pct	C	CG	0.723321	0.0214741	0.00233495	19.4332	0.021664	0.00237935	19.0624	0.0849535	SuSie	Phospholipids to Total Lipids in Very Large VLDL percentage	%	Relative lipoprotein lipid concentrations	Very large VLDL ratios	Percentage	23584	23884	AHSG (4644) - ENSG00000145192	AHSG (4644) - ENSG00000145192	TRUE	upstream_gene_variant	MODIFIER	AHSG	0.853	0.896479	synonymous_variant	LOW	AHSG	0.21
3_47	2162	3	186389769	186671980	rs114232169	Tyr	T	G	0.670894	-0.0254228	0.00218598	30.5371	-0.0260777	0.00226075	30.0516	0.74675	SuSie	Tyrosine	mmol/L	Amino acids	Aromatic amino acids	Non-derived	23469	23769	HRG (6260) - ENSG00000113905	HRG (3002) - ENSG00000113905	TRUE	intron_variant	MODIFIER	HRG	0.624	0.998183	missense_variant	MODERATE	HRG	12.51
3_47	2163	3	186453065	186735276	rs822362	Creatinine	A	C	0.373631	0.0139997	0.00179736	14.1707	0.0148327	0.00186401	14.7542	0.0635906	SuSie	Creatinine	mmol/L	Fluid balance		Non-derived	23478	23778	KNG1 (8678) - ENSG00000113889	KNG1 (17928) - ENSG00000113889	TRUE	intron_variant	MODIFIER	KNG1	8.205	0.967312	intron_variant	MODIFIER	KNG1	2.073
3_47	2164	3	186458949	186741160	rs5030082	GlycA	A	G	0.402085	0.0159569	0.00205816	14.047	0.0126558	0.00217828	8.20402	0.119726	SuSie	Glycoprotein Acetyls	mmol/L	Inflammation		Non-derived	23480	23780	KNG1 (2794) - ENSG00000113889	KNG1 (23812) - ENSG00000113889	TRUE	intron_variant	MODIFIER	KNG1	7.252	0.983751	missense_variant	MODERATE	KNG1	15.49
3_48	2165	3	187652146	187934358	rs112049703	Creatinine	C	T	0.188337	-0.0145004	0.00222502	10.1442	-0.0142658	0.00230781	9.19693	0.121675	SuSie	Creatinine	mmol/L	Fluid balance		Non-derived	23478	23778	BCL6 (188631) - ENSG00000113916	BCL6 (188631) - ENSG00000113916	FALSE	intron_variant&non_coding_transcript_variant	MODIFIER	RP11-44H4.1	1.182	1	intron_variant&non_coding_transcript_variant	MODIFIER	RP11-44H4.1	1.182
3_49	2166	3	193811168	194093379	rs9823161	Creatinine	A	G	0.306515	0.0157718	0.00189468	16.0713	0.0159152	0.00196511	15.2547	0.501645	SuSie	Creatinine	mmol/L	Fluid balance		Non-derived	23478	23778	RP11-407B7.1 (22409) - ENSG00000230102	RP11-407B7.1 (22409) - ENSG00000230102	TRUE	intron_variant&non_coding_transcript_variant	MODIFIER	RP11-135A1.3	5.994	0.900005	intron_variant&non_coding_transcript_variant	MODIFIER	RP11-135A1.3	18.05
3_5	2167	3	30753573	30712081	rs6804368	Ala	A	G	0.441491	-0.0220548	0.00205009	26.2648	-0.0215181	0.00213034	23.2585	0.812162	SuSie	Alanine	mmol/L	Amino acids		Non-derived	23460	23760	GADL1 (14119) - ENSG00000144644	GADL1 (66992) - ENSG00000144644	TRUE	intergenic_variant	MODIFIER	-	1.767	0.972224	3_prime_UTR_variant	MODIFIER	GADL1	0.265
3_50	2168	3	195634993	195908122	rs13059257	Creatinine	C	T	0.0292264	0.0427714	0.00515743	15.9575	0.0433913	0.00534922	15.3007	0.328034	SuSie	Creatinine	mmol/L	Fluid balance		Non-derived	23478	23778	TNK2 (3823) - ENSG00000061938	TNK2 (962) - ENSG00000061938	TRUE	non_coding_transcript_exon_variant	MODIFIER	TNK2-AS1	11.7	0.847832	5_prime_UTR_variant	MODIFIER	TNK2	9.564
3_50	2169	3	195968643	196241772	rs1045075	GlycA	G	A	0.418937	0.0159435	0.00205126	14.1139	0.0164224	0.00215692	13.574	0.385083	SuSie	Glycoprotein Acetyls	mmol/L	Inflammation		Non-derived	23480	23780	SLC51A (1406) - ENSG00000163959	PCYT1A (1768) - ENSG00000161217	TRUE	intron_variant	MODIFIER	PCYT1A	4.393	1	intron_variant	MODIFIER	PCYT1A	4.393
3_50	2170	3	196032403	196305532	rs140366275	XL_HDL_C	G	A	0.0939611	-0.020682	0.00317361	10.144	-0.0199085	0.00346177	8.05159	0.834682	SuSie	Cholesterol in Very Large HDL	mmol/L	Lipoprotein subclasses	Very large HDL (average diameter 14.3 nm)	Composite	23554	23854	TM4SF19 (10550) - ENSG00000273331	TCTEX1D2 (9226) - ENSG00000213123	TRUE	intron_variant	MODIFIER	TCTEX1D2	0.882	1	intron_variant	MODIFIER	TCTEX1D2	0.882
3_50	2170	3	196032403	196305532	rs140366275	XL_HDL_CE	G	A	0.0939611	-0.0208878	0.00314003	10.5391	-0.0199947	0.00344075	8.20694	0.78789	SuSie	Cholesteryl Esters in Very Large HDL	mmol/L	Lipoprotein subclasses	Very large HDL (average diameter 14.3 nm)	Non-derived	23555	23855	TM4SF19 (10550) - ENSG00000273331	TCTEX1D2 (9226) - ENSG00000213123	TRUE	intron_variant	MODIFIER	TCTEX1D2	0.882	1	intron_variant	MODIFIER	TCTEX1D2	0.882
3_50	2170	3	196032403	196305532	rs140366275	XL_HDL_L	G	A	0.0939611	-0.0201995	0.00315544	9.81289	-0.0193169	0.00344174	7.70006	0.867932	SuSie	Total Lipids in Very Large HDL	mmol/L	Lipoprotein subclasses	Very large HDL (average diameter 14.3 nm)	Composite	23552	23852	TM4SF19 (10550) - ENSG00000273331	TCTEX1D2 (9226) - ENSG00000213123	TRUE	intron_variant	MODIFIER	TCTEX1D2	0.882	1	intron_variant	MODIFIER	TCTEX1D2	0.882
3_50	2171	3	196187961	196461090	rs10530566	HDL_C	A	AAAAAAAG	0.721502	0.0130004	0.00197418	10.3427	0.0123356	0.00215704	7.96915	0.23395	SuSie	HDL Cholesterol	mmol/L	Cholesterol		Composite	23406	23706	RNF168 (7693) - ENSG00000163961	UBXN7 (28616) - ENSG00000163960	TRUE	intergenic_variant	MODIFIER	-	3.224	0.843312	3_prime_UTR_variant	MODIFIER	RNF168	5.174
3_50	2171	3	196187961	196461090	rs10530566	HDL_CE	A	AAAAAAAG	0.721502	0.0134579	0.00198348	10.9351	0.0127629	0.00216625	8.41736	0.294593	SuSie	Cholesteryl Esters in HDL	mmol/L	Cholesteryl esters		Composite	23418	23718	RNF168 (7693) - ENSG00000163961	UBXN7 (28616) - ENSG00000163960	TRUE	intergenic_variant	MODIFIER	-	3.224	0.843312	3_prime_UTR_variant	MODIFIER	RNF168	5.174
3_50	2171	3	196187961	196461090	rs10530566	HDL_size	A	AAAAAAAG	0.721502	0.0126171	0.00193796	10.1255	0.0114608	0.00215089	7.0038	0.132329	Wakefield	Average Diameter for HDL Particles	nm	Lipoprotein particle sizes		Non-derived	23433	23733	RNF168 (7693) - ENSG00000163961	UBXN7 (28616) - ENSG00000163960	TRUE	intergenic_variant	MODIFIER	-	3.224	0.843312	3_prime_UTR_variant	MODIFIER	RNF168	5.174
3_50	2171	3	196187961	196461090	rs10530566	L_HDL_C	A	AAAAAAAG	0.721502	0.0141825	0.00192509	12.7587	0.0133468	0.00214361	9.32066	0.300387	SuSie	Cholesterol in Large HDL	mmol/L	Lipoprotein subclasses	Large HDL (average diameter 12.1 nm)	Composite	23561	23861	RNF168 (7693) - ENSG00000163961	UBXN7 (28616) - ENSG00000163960	TRUE	intergenic_variant	MODIFIER	-	3.224	0.843312	3_prime_UTR_variant	MODIFIER	RNF168	5.174
3_50	2171	3	196187961	196461090	rs10530566	L_HDL_CE	A	AAAAAAAG	0.721502	0.0145316	0.00193369	13.2447	0.0136782	0.00215354	9.67078	0.326761	SuSie	Cholesteryl Esters in Large HDL	mmol/L	Lipoprotein subclasses	Large HDL (average diameter 12.1 nm)	Non-derived	23562	23862	RNF168 (7693) - ENSG00000163961	UBXN7 (28616) - ENSG00000163960	TRUE	intergenic_variant	MODIFIER	-	3.224	0.843312	3_prime_UTR_variant	MODIFIER	RNF168	5.174
3_50	2171	3	196187961	196461090	rs10530566	L_HDL_CE_pct	A	AAAAAAAG	0.721502	0.0157459	0.00213294	12.8078	0.0155352	0.0022955	10.8825	0.259807	SuSie	Cholesteryl Esters to Total Lipids in Large HDL percentage	%	Relative lipoprotein lipid concentrations	Large HDL ratios	Percentage	23636	23936	RNF168 (7693) - ENSG00000163961	UBXN7 (28616) - ENSG00000163960	TRUE	intergenic_variant	MODIFIER	-	3.224	0.843312	3_prime_UTR_variant	MODIFIER	RNF168	5.174
3_50	2171	3	196187961	196461090	rs10530566	L_HDL_C_pct	A	AAAAAAAG	0.721502	0.0154111	0.00209221	12.7546	0.0154012	0.00226792	10.9524	0.281618	SuSie	Cholesterol to Total Lipids in Large HDL percentage	%	Relative lipoprotein lipid concentrations	Large HDL ratios	Percentage	23635	23935	RNF168 (7693) - ENSG00000163961	UBXN7 (28616) - ENSG00000163960	TRUE	intergenic_variant	MODIFIER	-	3.224	0.843312	3_prime_UTR_variant	MODIFIER	RNF168	5.174
3_50	2171	3	196187961	196461090	rs10530566	L_HDL_FC	A	AAAAAAAG	0.721502	0.0128822	0.00192206	10.6879	0.0121707	0.00213106	7.94956	0.165721	SuSie	Free Cholesterol in Large HDL	mmol/L	Lipoprotein subclasses	Large HDL (average diameter 12.1 nm)	Non-derived	23563	23863	RNF168 (7693) - ENSG00000163961	UBXN7 (28616) - ENSG00000163960	TRUE	intergenic_variant	MODIFIER	-	3.224	0.843312	3_prime_UTR_variant	MODIFIER	RNF168	5.174
3_50	2171	3	196187961	196461090	rs10530566	L_HDL_L	A	AAAAAAAG	0.721502	0.0134347	0.00191947	11.5894	0.0124125	0.00213081	8.24359	0.261408	SuSie	Total Lipids in Large HDL	mmol/L	Lipoprotein subclasses	Large HDL (average diameter 12.1 nm)	Composite	23559	23859	RNF168 (7693) - ENSG00000163961	UBXN7 (28616) - ENSG00000163960	TRUE	intergenic_variant	MODIFIER	-	3.224	0.843312	3_prime_UTR_variant	MODIFIER	RNF168	5.174
3_50	2171	3	196187961	196461090	rs10530566	L_HDL_P	A	AAAAAAAG	0.721502	0.0132657	0.00190959	11.4278	0.01239	0.00212438	8.26201	0.241688	SuSie	Concentration of Large HDL Particles	mmol/L	Lipoprotein subclasses	Large HDL (average diameter 12.1 nm)	Non-derived	23558	23858	RNF168 (7693) - ENSG00000163961	UBXN7 (28616) - ENSG00000163960	TRUE	intergenic_variant	MODIFIER	-	3.224	0.843312	3_prime_UTR_variant	MODIFIER	RNF168	5.174
3_50	2171	3	196187961	196461090	rs10530566	L_HDL_PL	A	AAAAAAAG	0.721502	0.0130762	0.00192609	10.9472	0.0119319	0.00212772	7.68819	0.251164	SuSie	Phospholipids in Large HDL	mmol/L	Lipoprotein subclasses	Large HDL (average diameter 12.1 nm)	Non-derived	23560	23860	RNF168 (7693) - ENSG00000163961	UBXN7 (28616) - ENSG00000163960	TRUE	intergenic_variant	MODIFIER	-	3.224	0.843312	3_prime_UTR_variant	MODIFIER	RNF168	5.174
3_50	2171	3	196187961	196461090	rs10530566	L_HDL_TG_pct	A	AAAAAAAG	0.721502	-0.0161613	0.00209401	13.927	-0.0153775	0.00227854	10.8262	0.474973	SuSie	Triglycerides to Total Lipids in Large HDL percentage	%	Relative lipoprotein lipid concentrations	Large HDL ratios	Percentage	23638	23938	RNF168 (7693) - ENSG00000163961	UBXN7 (28616) - ENSG00000163960	TRUE	intergenic_variant	MODIFIER	-	3.224	0.843312	3_prime_UTR_variant	MODIFIER	RNF168	5.174
3_50	2171	3	196187961	196461090	rs10530566	MUFA_pct	A	AAAAAAAG	0.721502	-0.0166155	0.00216335	13.7998	-0.0156251	0.00231949	10.7891	0.33122	SuSie	Monounsaturated Fatty Acids to Total Fatty Acids percentage	%	Fatty acids	Fatty acid ratios	Percentage	23454	23754	RNF168 (7693) - ENSG00000163961	UBXN7 (28616) - ENSG00000163960	TRUE	intergenic_variant	MODIFIER	-	3.224	0.843312	3_prime_UTR_variant	MODIFIER	RNF168	5.174
3_50	2171	3	196187961	196461090	rs10530566	M_HDL_CE_pct	A	AAAAAAAG	0.721502	0.016427	0.00218694	13.2328	0.0158717	0.0023425	10.9062	0.416975	SuSie	Cholesteryl Esters to Total Lipids in Medium HDL percentage	%	Relative lipoprotein lipid concentrations	Medium HDL ratios	Percentage	23641	23941	RNF168 (7693) - ENSG00000163961	UBXN7 (28616) - ENSG00000163960	TRUE	intergenic_variant	MODIFIER	-	3.224	0.843312	3_prime_UTR_variant	MODIFIER	RNF168	5.174
3_50	2171	3	196187961	196461090	rs10530566	M_HDL_C_pct	A	AAAAAAAG	0.721502	0.0171489	0.00213056	15.0785	0.01668	0.00230779	12.308	0.447011	SuSie	Cholesterol to Total Lipids in Medium HDL percentage	%	Relative lipoprotein lipid concentrations	Medium HDL ratios	Percentage	23640	23940	RNF168 (7693) - ENSG00000163961	UBXN7 (28616) - ENSG00000163960	TRUE	intergenic_variant	MODIFIER	-	3.224	0.843312	3_prime_UTR_variant	MODIFIER	RNF168	5.174
3_50	2171	3	196187961	196461090	rs10530566	M_HDL_PL_pct	A	AAAAAAAG	0.721502	-0.0166948	0.00213655	14.2561	-0.0165589	0.00229641	12.254	0.499846	SuSie	Phospholipids to Total Lipids in Medium HDL percentage	%	Relative lipoprotein lipid concentrations	Medium HDL ratios	Percentage	23639	23939	RNF168 (7693) - ENSG00000163961	UBXN7 (28616) - ENSG00000163960	TRUE	intergenic_variant	MODIFIER	-	3.224	0.843312	3_prime_UTR_variant	MODIFIER	RNF168	5.174
3_50	2171	3	196187961	196461090	rs10530566	M_HDL_TG_pct	A	AAAAAAAG	0.721502	-0.0161738	0.00214417	13.3384	-0.0154546	0.00232329	10.5385	0.356218	SuSie	Triglycerides to Total Lipids in Medium HDL percentage	%	Relative lipoprotein lipid concentrations	Medium HDL ratios	Percentage	23643	23943	RNF168 (7693) - ENSG00000163961	UBXN7 (28616) - ENSG00000163960	TRUE	intergenic_variant	MODIFIER	-	3.224	0.843312	3_prime_UTR_variant	MODIFIER	RNF168	5.174
3_50	2171	3	196187961	196461090	rs10530566	M_LDL_FC_pct	A	AAAAAAAG	0.721502	0.0139351	0.00212963	10.221	0.0142713	0.00230242	9.24338	0.237289	SuSie	Free Cholesterol to Total Lipids in Medium LDL percentage	%	Relative lipoprotein lipid concentrations	Medium LDL ratios	Percentage	23622	23922	RNF168 (7693) - ENSG00000163961	UBXN7 (28616) - ENSG00000163960	TRUE	intergenic_variant	MODIFIER	-	3.224	0.843312	3_prime_UTR_variant	MODIFIER	RNF168	5.174
3_50	2171	3	196187961	196461090	rs10530566	PUFA_by_MUFA	A	AAAAAAAG	0.721502	0.0157991	0.00218179	12.3524	0.0152849	0.00231722	10.3744	0.315839	SuSie	Polyunsaturated Fatty Acids to Monounsaturated Fatty Acids ratio	ratio	Fatty acids	Fatty acid ratios	Ratio	23458	23758	RNF168 (7693) - ENSG00000163961	UBXN7 (28616) - ENSG00000163960	TRUE	intergenic_variant	MODIFIER	-	3.224	0.843312	3_prime_UTR_variant	MODIFIER	RNF168	5.174
3_50	2171	3	196187608	196460737	rs2342371	L_LDL_FC_pct	G	A	0.728623	0.0136821	0.00213221	9.85666	0.0142175	0.00229894	9.20476	0.223118	SuSie	Free Cholesterol to Total Lipids in Large LDL percentage	%	Relative lipoprotein lipid concentrations	Large LDL ratios	Percentage	23617	23917	RNF168 (8046) - ENSG00000163961	UBXN7 (28263) - ENSG00000163960	TRUE	intergenic_variant	MODIFIER	-	0.682	0.853837	3_prime_UTR_variant	MODIFIER	RNF168	5.174
3_50	2171	3	196187608	196460737	rs2342371	S_HDL_TG	G	A	0.728623	-0.0160163	0.00218189	12.6723	-0.0153672	0.00235186	10.1933	0.319507	SuSie	Triglycerides in Small HDL	mmol/L	Lipoprotein subclasses	Small HDL (average diameter 8.7 nm)	Non-derived	23578	23878	RNF168 (8046) - ENSG00000163961	UBXN7 (28263) - ENSG00000163960	TRUE	intergenic_variant	MODIFIER	-	0.682	0.853837	3_prime_UTR_variant	MODIFIER	RNF168	5.174
3_50	2171	3	196187608	196460737	rs2342371	S_HDL_TG_pct	G	A	0.728623	-0.0163021	0.00213038	13.7043	-0.0157097	0.00231386	10.9479	0.288613	SuSie	Triglycerides to Total Lipids in Small HDL percentage	%	Relative lipoprotein lipid concentrations	Small HDL ratios	Percentage	23648	23948	RNF168 (8046) - ENSG00000163961	UBXN7 (28263) - ENSG00000163960	TRUE	intergenic_variant	MODIFIER	-	0.682	0.853837	3_prime_UTR_variant	MODIFIER	RNF168	5.174
3_50	2171	3	196187608	196460737	rs2342371	S_VLDL_TG	G	A	0.728623	-0.0149084	0.00221092	10.8094	-0.0141731	0.00235885	8.72716	0.342284	SuSie	Triglycerides in Small VLDL	mmol/L	Lipoprotein subclasses	Small VLDL (average diameter 36.8 nm)	Non-derived	23515	23815	RNF168 (8046) - ENSG00000163961	UBXN7 (28263) - ENSG00000163960	TRUE	intergenic_variant	MODIFIER	-	0.682	0.853837	3_prime_UTR_variant	MODIFIER	RNF168	5.174
3_50	2171	3	196187608	196460737	rs2342371	TG_by_PG	G	A	0.728623	-0.0154545	0.00211253	12.5915	-0.0149464	0.00227188	10.3238	0.370068	SuSie	Triglycerides to Phosphoglycerides ratio	ratio	Other lipids		Ratio	23435	23735	RNF168 (8046) - ENSG00000163961	UBXN7 (28263) - ENSG00000163960	TRUE	intergenic_variant	MODIFIER	-	0.682	0.853837	3_prime_UTR_variant	MODIFIER	RNF168	5.174
3_50	2171	3	196187608	196460737	rs2342371	XL_HDL_TG_pct	G	A	0.728623	-0.0149097	0.00209126	11.9969	-0.014682	0.00226694	10.0272	0.230092	SuSie	Triglycerides to Total Lipids in Very Large HDL percentage	%	Relative lipoprotein lipid concentrations	Very large HDL ratios	Percentage	23633	23933	RNF168 (8046) - ENSG00000163961	UBXN7 (28263) - ENSG00000163960	TRUE	intergenic_variant	MODIFIER	-	0.682	0.853837	3_prime_UTR_variant	MODIFIER	RNF168	5.174
3_50	2171	3	196178824	196451953	rs7372951	Omega_6_pct	A	G	0.761411	0.0156741	0.00230636	10.9685	0.0162458	0.00241236	10.783	0.156828	SuSie	Omega-6 Fatty Acids to Total Fatty Acids percentage	%	Fatty acids	Fatty acid ratios	Percentage	23452	23752	RNF168 (16830) - ENSG00000163961	UBXN7 (19479) - ENSG00000163960	TRUE	downstream_gene_variant	MODIFIER	AC117490.2	0.209	0.831749	intron_variant	MODIFIER	UBXN7	16.89
3_50	2171	3	196173646	196446775	rs7433433	LA_pct	C	G	0.74866	0.0150356	0.0022817	10.3557	0.0162294	0.00236692	11.1515	0.115171	SuSie	Linoleic Acid to Total Fatty Acids percentage	%	Fatty acids	Fatty acid ratios	Percentage	23456	23756	UBXN7 (14301) - ENSG00000163960	UBXN7 (14301) - ENSG00000163960	TRUE	intergenic_variant	MODIFIER	-	0.533	0.831394	intron_variant	MODIFIER	UBXN7	1.142
3_50	2172	3	196489422	196762551	rs13434265	Lactate	C	T	0.416554	-0.0143722	0.00213264	10.7978	-0.0144525	0.00215751	10.6767	0.410803	SuSie	Lactate	mmol/L	Glycolysis related metabolites		Non-derived	23471	23771	PAK2 (22694) - ENSG00000180370	PAK2 (22694) - ENSG00000180370	TRUE	intron_variant	MODIFIER	PAK2	1.464	1	intron_variant	MODIFIER	PAK2	1.464
3_50	2173	3	196930781	197203910	rs2341184	Creatinine	T	C	0.273701	0.014576	0.00194795	13.1378	0.014582	0.00202041	12.2748	0.100903	SuSie	Creatinine	mmol/L	Fluid balance		Non-derived	23478	23778	DLG1 (95390) - ENSG00000075711	DLG1 (19779) - ENSG00000075711	TRUE	intron_variant	MODIFIER	DLG1	4.715	0.939843	intron_variant	MODIFIER	DLG1	0.097
3_6	2174	3	32541553	32500061	rs17029617	S_LDL_PL	G	A	0.0880495	-0.0239926	0.00365709	10.2708	-0.0251012	0.00377242	10.5439	0.152108	SuSie	Phospholipids in Small LDL	mmol/L	Lipoprotein subclasses	Small LDL (average diameter 18.7 nm)	Non-derived	23546	23846	CMTM6 (3347) - ENSG00000091317	CMTM6 (2735) - ENSG00000091317	TRUE	intron_variant	MODIFIER	CMTM6	6.265	0.844414	missense_variant&splice_region_variant	MODERATE	DYNC1LI1	22.5
3_6	2174	3	32535382	32493890	rs9834932	Clinical_LDL_C	A	G	0.0887892	-0.02386	0.00364106	10.2489	-0.0249954	0.00373698	10.6468	0.148828	SuSie	Clinical LDL Cholesterol	mmol/L	Cholesterol		Non-derived	23404	23704	CMTM6 (9518) - ENSG00000091317	CMTM6 (5509) - ENSG00000091317	TRUE	intron_variant	MODIFIER	CMTM6	2.614	0.835444	missense_variant&splice_region_variant	MODERATE	DYNC1LI1	22.5
3_6	2174	3	32535382	32493890	rs9834932	IDL_FC	A	G	0.0887892	-0.0230616	0.00355397	10.0633	-0.0236891	0.00366609	9.98442	0.130179	SuSie	Free Cholesterol in IDL	mmol/L	Lipoprotein subclasses	IDL (average diameter 28.6 nm)	Non-derived	23528	23828	CMTM6 (9518) - ENSG00000091317	CMTM6 (5509) - ENSG00000091317	TRUE	intron_variant	MODIFIER	CMTM6	2.614	0.835444	missense_variant&splice_region_variant	MODERATE	DYNC1LI1	22.5
3_6	2174	3	32535382	32493890	rs9834932	IDL_P	A	G	0.0887892	-0.0238201	0.00362882	10.2812	-0.0246106	0.00372329	10.4145	0.165825	SuSie	Concentration of IDL Particles	mmol/L	Lipoprotein subclasses	IDL (average diameter 28.6 nm)	Non-derived	23523	23823	CMTM6 (9518) - ENSG00000091317	CMTM6 (5509) - ENSG00000091317	TRUE	intron_variant	MODIFIER	CMTM6	2.614	0.835444	missense_variant&splice_region_variant	MODERATE	DYNC1LI1	22.5
3_6	2174	3	32535382	32493890	rs9834932	IDL_PL	A	G	0.0887892	-0.0228343	0.00355014	9.89968	-0.023677	0.00366164	9.99747	0.163281	SuSie	Phospholipids in IDL	mmol/L	Lipoprotein subclasses	IDL (average diameter 28.6 nm)	Non-derived	23525	23825	CMTM6 (9518) - ENSG00000091317	CMTM6 (5509) - ENSG00000091317	TRUE	intron_variant	MODIFIER	CMTM6	2.614	0.835444	missense_variant&splice_region_variant	MODERATE	DYNC1LI1	22.5
3_6	2174	3	32535382	32493890	rs9834932	LDL_FC	A	G	0.0887892	-0.0236989	0.00361052	10.2804	-0.0248311	0.00372233	10.594	0.14427	SuSie	Free Cholesterol in LDL	mmol/L	Free cholesterol		Composite	23421	23721	CMTM6 (9518) - ENSG00000091317	CMTM6 (5509) - ENSG00000091317	TRUE	intron_variant	MODIFIER	CMTM6	2.614	0.835444	missense_variant&splice_region_variant	MODERATE	DYNC1LI1	22.5
3_6	2174	3	32535382	32493890	rs9834932	LDL_P	A	G	0.0887892	-0.0234199	0.0036755	9.72883	-0.02465	0.00375635	10.2752	0.14301	SuSie	Concentration of LDL Particles	mmol/L	Lipoprotein particle concentrations		Composite	23429	23729	CMTM6 (9518) - ENSG00000091317	CMTM6 (5509) - ENSG00000091317	TRUE	intron_variant	MODIFIER	CMTM6	2.614	0.835444	missense_variant&splice_region_variant	MODERATE	DYNC1LI1	22.5
3_6	2174	3	32535382	32493890	rs9834932	LDL_PL	A	G	0.0887892	-0.0233706	0.00365321	9.80088	-0.0244897	0.00374754	10.1956	0.159529	SuSie	Phospholipids in LDL	mmol/L	Phospholipids		Composite	23413	23713	CMTM6 (9518) - ENSG00000091317	CMTM6 (5509) - ENSG00000091317	TRUE	intron_variant	MODIFIER	CMTM6	2.614	0.835444	missense_variant&splice_region_variant	MODERATE	DYNC1LI1	22.5
3_6	2174	3	32535382	32493890	rs9834932	L_LDL_FC	A	G	0.0887892	-0.0233041	0.00358938	10.0736	-0.0243862	0.00370188	10.349	0.1477	SuSie	Free Cholesterol in Large LDL	mmol/L	Lipoprotein subclasses	Large LDL (average diameter 25.5 nm)	Non-derived	23535	23835	CMTM6 (9518) - ENSG00000091317	CMTM6 (5509) - ENSG00000091317	TRUE	intron_variant	MODIFIER	CMTM6	2.614	0.835444	missense_variant&splice_region_variant	MODERATE	DYNC1LI1	22.5
3_6	2174	3	32535382	32493890	rs9834932	L_LDL_PL	A	G	0.0887892	-0.0233275	0.00363707	9.84794	-0.024387	0.00373045	10.2027	0.158663	SuSie	Phospholipids in Large LDL	mmol/L	Lipoprotein subclasses	Large LDL (average diameter 25.5 nm)	Non-derived	23532	23832	CMTM6 (9518) - ENSG00000091317	CMTM6 (5509) - ENSG00000091317	TRUE	intron_variant	MODIFIER	CMTM6	2.614	0.835444	missense_variant&splice_region_variant	MODERATE	DYNC1LI1	22.5
3_6	2174	3	32535382	32493890	rs9834932	M_LDL_FC	A	G	0.0887892	-0.0234433	0.00364165	9.91574	-0.024684	0.00374711	10.3488	0.130073	SuSie	Free Cholesterol in Medium LDL	mmol/L	Lipoprotein subclasses	Medium LDL (average diameter 23 nm)	Non-derived	23542	23842	CMTM6 (9518) - ENSG00000091317	CMTM6 (5509) - ENSG00000091317	TRUE	intron_variant	MODIFIER	CMTM6	2.614	0.835444	missense_variant&splice_region_variant	MODERATE	DYNC1LI1	22.5
3_6	2174	3	32535382	32493890	rs9834932	M_VLDL_C	A	G	0.0887892	-0.0239724	0.003674	10.1671	-0.0251398	0.0037472	10.7072	0.141827	SuSie	Cholesterol in Medium VLDL	mmol/L	Lipoprotein subclasses	Medium VLDL (average diameter 44.5 nm)	Composite	23505	23805	CMTM6 (9518) - ENSG00000091317	CMTM6 (5509) - ENSG00000091317	TRUE	intron_variant	MODIFIER	CMTM6	2.614	0.835444	missense_variant&splice_region_variant	MODERATE	DYNC1LI1	22.5
3_6	2174	3	32514647	32473155	rs9837622	L_LDL_P	T	A	0.0740201	-0.0262762	0.00399124	10.3376	-0.0275775	0.00408477	10.8335	0.167204	SuSie	Concentration of Large LDL Particles	mmol/L	Lipoprotein subclasses	Large LDL (average diameter 25.5 nm)	Non-derived	23530	23830	CMTM6 (8157) - ENSG00000091317	CMTM6 (15226) - ENSG00000091317	TRUE	intron_variant&NMD_transcript_variant	MODIFIER	CMTM7	2.438	0.880786	3_prime_UTR_variant	MODIFIER	CMTM6	5.425
3_6	2174	3	32514647	32473155	rs9837622	M_VLDL_CE	T	A	0.0740201	-0.0277706	0.00396891	11.5826	-0.0292583	0.00406371	12.2193	0.1783	SuSie	Cholesteryl Esters in Medium VLDL	mmol/L	Lipoprotein subclasses	Medium VLDL (average diameter 44.5 nm)	Non-derived	23506	23806	CMTM6 (8157) - ENSG00000091317	CMTM6 (15226) - ENSG00000091317	TRUE	intron_variant&NMD_transcript_variant	MODIFIER	CMTM7	2.438	0.880786	3_prime_UTR_variant	MODIFIER	CMTM6	5.425
3_6	2174	3	32514647	32473155	rs9837622	S_LDL_FC	T	A	0.0740201	-0.0266355	0.00394357	10.8426	-0.0280645	0.00408536	11.1904	0.136859	SuSie	Free Cholesterol in Small LDL	mmol/L	Lipoprotein subclasses	Small LDL (average diameter 18.7 nm)	Non-derived	23549	23849	CMTM6 (8157) - ENSG00000091317	CMTM6 (15226) - ENSG00000091317	TRUE	intron_variant&NMD_transcript_variant	MODIFIER	CMTM7	2.438	0.880786	3_prime_UTR_variant	MODIFIER	CMTM6	5.425
3_7	2175	3	33457493	33416001	rs11928797	Gly	C	A	0.117192	0.0194477	0.00282585	11.2292	0.0213684	0.00313937	10.9997	0.999981	SuSie	Glycine	mmol/L	Amino acids		Non-derived	23462	23762	FBXL2 (12339) - ENSG00000153558	UBP1 (819) - ENSG00000153560	TRUE	intron_variant	MODIFIER	UBP1	11.61	1	intron_variant	MODIFIER	UBP1	11.61
3_8	2176	3	36964216	36922725	rs11715554	PUFA_pct	G	A	0.420027	0.0135489	0.00201833	10.7195	0.0137578	0.00210644	10.1853	0.161299	SuSie	Polyunsaturated Fatty Acids to Total Fatty Acids percentage	%	Fatty acids	Fatty acid ratios	Percentage	23453	23753	TRANK1 (22332) - ENSG00000168016	TRANK1 (14207) - ENSG00000168016	TRUE	intron_variant	MODIFIER	TRANK1	0.302	0.952065	intron_variant	MODIFIER	TRANK1	6.26
3_8	2177	3	37099025	37057534	3:37099025_CT_C	M_HDL_CE_pct	CT	C	0.491805	0.0157815	0.00199594	14.5781	0.0151138	0.00213789	11.8076	0.180613	SuSie	Cholesteryl Esters to Total Lipids in Medium HDL percentage	%	Relative lipoprotein lipid concentrations	Medium HDL ratios	Percentage	23641	23941	LRRFIP2 (4908) - ENSG00000093167	LRRFIP2 (7800) - ENSG00000093167	TRUE	intron_variant	MODIFIER	LRRFIP2	1.104	0.879433	5_prime_UTR_variant	MODIFIER	LRRFIP2	9.387
3_8	2177	3	37099025	37057534	3:37099025_CT_C	M_HDL_C_pct	CT	C	0.491805	0.0153688	0.00194448	14.5678	0.0145376	0.00210624	11.29	0.190423	SuSie	Cholesterol to Total Lipids in Medium HDL percentage	%	Relative lipoprotein lipid concentrations	Medium HDL ratios	Percentage	23640	23940	LRRFIP2 (4908) - ENSG00000093167	LRRFIP2 (7800) - ENSG00000093167	TRUE	intron_variant	MODIFIER	LRRFIP2	1.104	0.879433	5_prime_UTR_variant	MODIFIER	LRRFIP2	9.387
3_8	2177	3	37099025	37057534	3:37099025_CT_C	M_HDL_PL_pct	CT	C	0.491805	-0.0144646	0.00194995	12.9246	-0.013299	0.00209587	9.65338	0.239075	SuSie	Phospholipids to Total Lipids in Medium HDL percentage	%	Relative lipoprotein lipid concentrations	Medium HDL ratios	Percentage	23639	23939	LRRFIP2 (4908) - ENSG00000093167	LRRFIP2 (7800) - ENSG00000093167	TRUE	intron_variant	MODIFIER	LRRFIP2	1.104	0.879433	5_prime_UTR_variant	MODIFIER	LRRFIP2	9.387
3_8	2177	3	37099025	37057534	3:37099025_CT_C	M_HDL_TG_pct	CT	C	0.491805	-0.0151369	0.0019569	13.9858	-0.0144961	0.00212037	11.0905	0.0931865	SuSie	Triglycerides to Total Lipids in Medium HDL percentage	%	Relative lipoprotein lipid concentrations	Medium HDL ratios	Percentage	23643	23943	LRRFIP2 (4908) - ENSG00000093167	LRRFIP2 (7800) - ENSG00000093167	TRUE	intron_variant	MODIFIER	LRRFIP2	1.104	0.879433	5_prime_UTR_variant	MODIFIER	LRRFIP2	9.387
3_8	2177	3	37099025	37057534	3:37099025_CT_C	S_HDL_TG_pct	CT	C	0.491805	-0.0144186	0.00193591	13.0232	-0.0138757	0.00210264	10.3831	0.0553619	SuSie	Triglycerides to Total Lipids in Small HDL percentage	%	Relative lipoprotein lipid concentrations	Small HDL ratios	Percentage	23648	23948	LRRFIP2 (4908) - ENSG00000093167	LRRFIP2 (7800) - ENSG00000093167	TRUE	intron_variant	MODIFIER	LRRFIP2	1.104	0.879433	5_prime_UTR_variant	MODIFIER	LRRFIP2	9.387
3_8	2177	3	36974003	36932512	rs12497643	L_HDL_TG_pct	G	A	0.538462	-0.0134489	0.00187198	12.1704	-0.0133415	0.00203696	10.2388	0.138189	SuSie	Triglycerides to Total Lipids in Large HDL percentage	%	Relative lipoprotein lipid concentrations	Large HDL ratios	Percentage	23638	23938	TRANK1 (12545) - ENSG00000168016	TRANK1 (12545) - ENSG00000168016	TRUE	intron_variant	MODIFIER	TRANK1	0.488	1	intron_variant	MODIFIER	TRANK1	0.488
3_8	2177	3	37017387	36975896	rs538665622	HDL_TG	A	AT	0.421689	-0.0132416	0.00203722	10.0947	-0.0129823	0.00218528	8.54682	0.116888	SuSie	Triglycerides in HDL	mmol/L	Triglycerides		Composite	23410	23710	EPM2AIP1 (9970) - ENSG00000178567	EPM2AIP1 (17408) - ENSG00000178567	TRUE	upstream_gene_variant	MODIFIER	RP11-129K12.1	13.19	0.854724	5_prime_UTR_variant	MODIFIER	LRRFIP2	9.387
3_8	2177	3	37017387	36975896	rs538665622	IDL_TG	A	AT	0.421689	-0.0159382	0.00206076	13.9825	-0.015603	0.00219535	11.9262	0.262822	SuSie	Triglycerides in IDL	mmol/L	Lipoprotein subclasses	IDL (average diameter 28.6 nm)	Non-derived	23529	23829	EPM2AIP1 (9970) - ENSG00000178567	EPM2AIP1 (17408) - ENSG00000178567	TRUE	upstream_gene_variant	MODIFIER	RP11-129K12.1	13.19	0.854724	5_prime_UTR_variant	MODIFIER	LRRFIP2	9.387
3_8	2177	3	37017387	36975896	rs538665622	LDL_TG	A	AT	0.421689	-0.0148618	0.00209097	11.9278	-0.0149013	0.00220394	10.8631	0.290422	SuSie	Triglycerides in LDL	mmol/L	Triglycerides		Composite	23409	23709	EPM2AIP1 (9970) - ENSG00000178567	EPM2AIP1 (17408) - ENSG00000178567	TRUE	upstream_gene_variant	MODIFIER	RP11-129K12.1	13.19	0.854724	5_prime_UTR_variant	MODIFIER	LRRFIP2	9.387
3_8	2177	3	37017387	36975896	rs538665622	L_LDL_TG	A	AT	0.421689	-0.0147025	0.00208664	11.7349	-0.0145343	0.0022025	10.3826	0.223039	SuSie	Triglycerides in Large LDL	mmol/L	Lipoprotein subclasses	Large LDL (average diameter 25.5 nm)	Non-derived	23536	23836	EPM2AIP1 (9970) - ENSG00000178567	EPM2AIP1 (17408) - ENSG00000178567	TRUE	upstream_gene_variant	MODIFIER	RP11-129K12.1	13.19	0.854724	5_prime_UTR_variant	MODIFIER	LRRFIP2	9.387
3_8	2177	3	37017387	36975896	rs538665622	L_VLDL_PL	A	AT	0.421689	-0.0131632	0.00206773	9.71227	-0.0135647	0.00217289	9.36607	0.146627	SuSie	Phospholipids in Large VLDL	mmol/L	Lipoprotein subclasses	Large VLDL (average diameter 53.6 nm)	Non-derived	23497	23797	EPM2AIP1 (9970) - ENSG00000178567	EPM2AIP1 (17408) - ENSG00000178567	TRUE	upstream_gene_variant	MODIFIER	RP11-129K12.1	13.19	0.854724	5_prime_UTR_variant	MODIFIER	LRRFIP2	9.387
3_8	2177	3	37017387	36975896	rs538665622	L_VLDL_PL_pct	A	AT	0.421689	-0.0139319	0.00204237	11.0451	-0.0132015	0.00216996	8.92996	0.0309565	SuSie	Phospholipids to Total Lipids in Large VLDL percentage	%	Relative lipoprotein lipid concentrations	Large VLDL ratios	Percentage	23589	23889	EPM2AIP1 (9970) - ENSG00000178567	EPM2AIP1 (17408) - ENSG00000178567	TRUE	upstream_gene_variant	MODIFIER	RP11-129K12.1	13.19	0.854724	5_prime_UTR_variant	MODIFIER	LRRFIP2	9.387
3_8	2177	3	37017387	36975896	rs538665622	M_LDL_FC_pct	A	AT	0.421689	0.0129986	0.00197084	10.3727	0.0135212	0.00213074	9.65456	0.0657819	SuSie	Free Cholesterol to Total Lipids in Medium LDL percentage	%	Relative lipoprotein lipid concentrations	Medium LDL ratios	Percentage	23622	23922	EPM2AIP1 (9970) - ENSG00000178567	EPM2AIP1 (17408) - ENSG00000178567	TRUE	upstream_gene_variant	MODIFIER	RP11-129K12.1	13.19	0.854724	5_prime_UTR_variant	MODIFIER	LRRFIP2	9.387
3_8	2177	3	37017387	36975896	rs538665622	M_LDL_TG	A	AT	0.421689	-0.0142577	0.00208704	11.0757	-0.0145504	0.0022009	10.4182	0.30561	SuSie	Triglycerides in Medium LDL	mmol/L	Lipoprotein subclasses	Medium LDL (average diameter 23 nm)	Non-derived	23543	23843	EPM2AIP1 (9970) - ENSG00000178567	EPM2AIP1 (17408) - ENSG00000178567	TRUE	upstream_gene_variant	MODIFIER	RP11-129K12.1	13.19	0.854724	5_prime_UTR_variant	MODIFIER	LRRFIP2	9.387
3_8	2177	3	37017387	36975896	rs538665622	Omega_6_pct	A	AT	0.421689	0.0136929	0.00203807	10.7363	0.0142343	0.00213174	10.6132	0.0857121	SuSie	Omega-6 Fatty Acids to Total Fatty Acids percentage	%	Fatty acids	Fatty acid ratios	Percentage	23452	23752	EPM2AIP1 (9970) - ENSG00000178567	EPM2AIP1 (17408) - ENSG00000178567	TRUE	upstream_gene_variant	MODIFIER	RP11-129K12.1	13.19	0.854724	5_prime_UTR_variant	MODIFIER	LRRFIP2	9.387
3_8	2177	3	37017387	36975896	rs538665622	PUFA_by_MUFA	A	AT	0.421689	0.0129176	0.00201911	9.80204	0.0134695	0.00214445	9.47295	0.084586	SuSie	Polyunsaturated Fatty Acids to Monounsaturated Fatty Acids ratio	ratio	Fatty acids	Fatty acid ratios	Ratio	23458	23758	EPM2AIP1 (9970) - ENSG00000178567	EPM2AIP1 (17408) - ENSG00000178567	TRUE	upstream_gene_variant	MODIFIER	RP11-129K12.1	13.19	0.854724	5_prime_UTR_variant	MODIFIER	LRRFIP2	9.387
3_8	2177	3	37017387	36975896	rs538665622	S_HDL_TG	A	AT	0.421689	-0.0138418	0.00201047	11.2378	-0.0137876	0.00216709	9.70117	0.163388	SuSie	Triglycerides in Small HDL	mmol/L	Lipoprotein subclasses	Small HDL (average diameter 8.7 nm)	Non-derived	23578	23878	EPM2AIP1 (9970) - ENSG00000178567	EPM2AIP1 (17408) - ENSG00000178567	TRUE	upstream_gene_variant	MODIFIER	RP11-129K12.1	13.19	0.854724	5_prime_UTR_variant	MODIFIER	LRRFIP2	9.387
3_8	2177	3	37017387	36975896	rs538665622	S_LDL_TG	A	AT	0.421689	-0.0142022	0.00207874	11.0774	-0.0147591	0.00219204	10.779	0.289135	SuSie	Triglycerides in Small LDL	mmol/L	Lipoprotein subclasses	Small LDL (average diameter 18.7 nm)	Non-derived	23550	23850	EPM2AIP1 (9970) - ENSG00000178567	EPM2AIP1 (17408) - ENSG00000178567	TRUE	upstream_gene_variant	MODIFIER	RP11-129K12.1	13.19	0.854724	5_prime_UTR_variant	MODIFIER	LRRFIP2	9.387
3_8	2177	3	37017387	36975896	rs538665622	S_VLDL_TG	A	AT	0.421689	-0.0138511	0.00203722	10.9775	-0.0142409	0.0021735	10.2456	0.281882	SuSie	Triglycerides in Small VLDL	mmol/L	Lipoprotein subclasses	Small VLDL (average diameter 36.8 nm)	Non-derived	23515	23815	EPM2AIP1 (9970) - ENSG00000178567	EPM2AIP1 (17408) - ENSG00000178567	TRUE	upstream_gene_variant	MODIFIER	RP11-129K12.1	13.19	0.854724	5_prime_UTR_variant	MODIFIER	LRRFIP2	9.387
3_8	2177	3	37017387	36975896	rs538665622	TG_by_PG	A	AT	0.421689	-0.0133029	0.00194656	11.0833	-0.0136504	0.00209339	10.1546	0.0578266	SuSie	Triglycerides to Phosphoglycerides ratio	ratio	Other lipids		Ratio	23435	23735	EPM2AIP1 (9970) - ENSG00000178567	EPM2AIP1 (17408) - ENSG00000178567	TRUE	upstream_gene_variant	MODIFIER	RP11-129K12.1	13.19	0.854724	5_prime_UTR_variant	MODIFIER	LRRFIP2	9.387
3_8	2177	3	37017387	36975896	rs538665622	Total_TG	A	AT	0.421689	-0.0137552	0.00206518	10.564	-0.0142734	0.00217864	10.244	0.229972	SuSie	Total Triglycerides	mmol/L	Triglycerides		Composite	23407	23707	EPM2AIP1 (9970) - ENSG00000178567	EPM2AIP1 (17408) - ENSG00000178567	TRUE	upstream_gene_variant	MODIFIER	RP11-129K12.1	13.19	0.854724	5_prime_UTR_variant	MODIFIER	LRRFIP2	9.387
3_8	2177	3	37017387	36975896	rs538665622	VLDL_TG	A	AT	0.421689	-0.0131273	0.0020572	9.75507	-0.0136908	0.00217077	9.54526	0.182806	SuSie	Triglycerides in VLDL	mmol/L	Triglycerides		Composite	23408	23708	EPM2AIP1 (9970) - ENSG00000178567	EPM2AIP1 (17408) - ENSG00000178567	TRUE	upstream_gene_variant	MODIFIER	RP11-129K12.1	13.19	0.854724	5_prime_UTR_variant	MODIFIER	LRRFIP2	9.387
3_8	2177	3	37017387	36975896	rs538665622	XL_VLDL_FC	A	AT	0.421689	-0.0134279	0.0020906	9.87419	-0.0139123	0.00218292	9.7323	0.143746	SuSie	Free Cholesterol in Very Large VLDL	mmol/L	Lipoprotein subclasses	Very large VLDL (average diameter 64 nm)	Non-derived	23493	23793	EPM2AIP1 (9970) - ENSG00000178567	EPM2AIP1 (17408) - ENSG00000178567	TRUE	upstream_gene_variant	MODIFIER	RP11-129K12.1	13.19	0.854724	5_prime_UTR_variant	MODIFIER	LRRFIP2	9.387
3_8	2177	3	37017387	36975896	rs538665622	XL_VLDL_L	A	AT	0.421689	-0.013315	0.0020622	9.97051	-0.0137758	0.0021694	9.66667	0.14936	SuSie	Total Lipids in Very Large VLDL	mmol/L	Lipoprotein subclasses	Very large VLDL (average diameter 64 nm)	Composite	23489	23789	EPM2AIP1 (9970) - ENSG00000178567	EPM2AIP1 (17408) - ENSG00000178567	TRUE	upstream_gene_variant	MODIFIER	RP11-129K12.1	13.19	0.854724	5_prime_UTR_variant	MODIFIER	LRRFIP2	9.387
3_8	2177	3	37017387	36975896	rs538665622	XL_VLDL_P	A	AT	0.421689	-0.0134417	0.00205815	10.1848	-0.0138764	0.00216771	9.81223	0.176629	SuSie	Concentration of Very Large VLDL Particles	mmol/L	Lipoprotein subclasses	Very large VLDL (average diameter 64 nm)	Non-derived	23488	23788	EPM2AIP1 (9970) - ENSG00000178567	EPM2AIP1 (17408) - ENSG00000178567	TRUE	upstream_gene_variant	MODIFIER	RP11-129K12.1	13.19	0.854724	5_prime_UTR_variant	MODIFIER	LRRFIP2	9.387
3_8	2177	3	37017387	36975896	rs538665622	XL_VLDL_PL	A	AT	0.421689	-0.0134592	0.00207742	10.0341	-0.0139132	0.00217635	9.78803	0.146294	SuSie	Phospholipids in Very Large VLDL	mmol/L	Lipoprotein subclasses	Very large VLDL (average diameter 64 nm)	Non-derived	23490	23790	EPM2AIP1 (9970) - ENSG00000178567	EPM2AIP1 (17408) - ENSG00000178567	TRUE	upstream_gene_variant	MODIFIER	RP11-129K12.1	13.19	0.854724	5_prime_UTR_variant	MODIFIER	LRRFIP2	9.387
3_8	2177	3	37017387	36975896	rs538665622	XL_VLDL_TG	A	AT	0.421689	-0.0130433	0.00203671	9.82025	-0.0135267	0.00215683	9.44631	0.137057	SuSie	Triglycerides in Very Large VLDL	mmol/L	Lipoprotein subclasses	Very large VLDL (average diameter 64 nm)	Non-derived	23494	23794	EPM2AIP1 (9970) - ENSG00000178567	EPM2AIP1 (17408) - ENSG00000178567	TRUE	upstream_gene_variant	MODIFIER	RP11-129K12.1	13.19	0.854724	5_prime_UTR_variant	MODIFIER	LRRFIP2	9.387
3_8	2177	3	37017387	36975896	rs538665622	XS_VLDL_TG	A	AT	0.421689	-0.0161434	0.00204007	14.6004	-0.0160767	0.00219115	12.6603	0.314309	SuSie	Triglycerides in Very Small VLDL	mmol/L	Lipoprotein subclasses	Very small VLDL (average diameter 31.3 nm)	Non-derived	23522	23822	EPM2AIP1 (9970) - ENSG00000178567	EPM2AIP1 (17408) - ENSG00000178567	TRUE	upstream_gene_variant	MODIFIER	RP11-129K12.1	13.19	0.854724	5_prime_UTR_variant	MODIFIER	LRRFIP2	9.387
3_8	2177	3	37017387	36975896	rs538665622	XXL_VLDL_C	A	AT	0.421689	-0.0136314	0.002062	10.4175	-0.0142525	0.00217576	10.2413	0.204044	SuSie	Cholesterol in Chylomicrons and Extremely Large VLDL	mmol/L	Lipoprotein subclasses	Chylomicrons and extremely large VLDL (particle diameters from 75 nm upwards)	Composite	23484	23784	EPM2AIP1 (9970) - ENSG00000178567	EPM2AIP1 (17408) - ENSG00000178567	TRUE	upstream_gene_variant	MODIFIER	RP11-129K12.1	13.19	0.854724	5_prime_UTR_variant	MODIFIER	LRRFIP2	9.387
3_8	2177	3	37017387	36975896	rs538665622	XXL_VLDL_CE	A	AT	0.421689	-0.013313	0.00207073	9.89156	-0.0139702	0.00217806	9.84814	0.114897	SuSie	Cholesteryl Esters in Chylomicrons and Extremely Large VLDL	mmol/L	Lipoprotein subclasses	Chylomicrons and extremely large VLDL (particle diameters from 75 nm upwards)	Non-derived	23485	23785	EPM2AIP1 (9970) - ENSG00000178567	EPM2AIP1 (17408) - ENSG00000178567	TRUE	upstream_gene_variant	MODIFIER	RP11-129K12.1	13.19	0.854724	5_prime_UTR_variant	MODIFIER	LRRFIP2	9.387
3_8	2177	3	37017387	36975896	rs538665622	XXL_VLDL_FC	A	AT	0.421689	-0.0137083	0.00205359	10.6078	-0.0142626	0.00217301	10.2789	0.255756	SuSie	Free Cholesterol in Chylomicrons and Extremely Large VLDL	mmol/L	Lipoprotein subclasses	Chylomicrons and extremely large VLDL (particle diameters from 75 nm upwards)	Non-derived	23486	23786	EPM2AIP1 (9970) - ENSG00000178567	EPM2AIP1 (17408) - ENSG00000178567	TRUE	upstream_gene_variant	MODIFIER	RP11-129K12.1	13.19	0.854724	5_prime_UTR_variant	MODIFIER	LRRFIP2	9.387
3_8	2177	3	37017387	36975896	rs538665622	XXL_VLDL_P	A	AT	0.421689	-0.013403	0.00205559	10.1537	-0.0139693	0.00217124	9.9046	0.136153	SuSie	Concentration of Chylomicrons and Extremely Large VLDL Particles	mmol/L	Lipoprotein subclasses	Chylomicrons and extremely large VLDL (particle diameters from 75 nm upwards)	Non-derived	23481	23781	EPM2AIP1 (9970) - ENSG00000178567	EPM2AIP1 (17408) - ENSG00000178567	TRUE	upstream_gene_variant	MODIFIER	RP11-129K12.1	13.19	0.854724	5_prime_UTR_variant	MODIFIER	LRRFIP2	9.387
3_8	2177	3	37017387	36975896	rs538665622	XXL_VLDL_PL	A	AT	0.421689	-0.0136931	0.00204622	10.6571	-0.0141939	0.0021682	10.229	0.265513	SuSie	Phospholipids in Chylomicrons and Extremely Large VLDL	mmol/L	Lipoprotein subclasses	Chylomicrons and extremely large VLDL (particle diameters from 75 nm upwards)	Non-derived	23483	23783	EPM2AIP1 (9970) - ENSG00000178567	EPM2AIP1 (17408) - ENSG00000178567	TRUE	upstream_gene_variant	MODIFIER	RP11-129K12.1	13.19	0.854724	5_prime_UTR_variant	MODIFIER	LRRFIP2	9.387
3_8	2177	3	36981990	36940499	rs556375918	S_HDL_CE_pct	C	CA	0.52445	0.0131071	0.00204963	9.79401	0.0127946	0.00219106	8.28058	0.154988	SuSie	Cholesteryl Esters to Total Lipids in Small HDL percentage	%	Relative lipoprotein lipid concentrations	Small HDL ratios	Percentage	23646	23946	TRANK1 (4558) - ENSG00000168016	TRANK1 (4558) - ENSG00000168016	TRUE	intron_variant	MODIFIER	TRANK1	2.231	0.812005	intron_variant	MODIFIER	TRANK1	0.767
3_8	2177	3	36981990	36940499	rs556375918	XL_HDL_CE_pct	C	CA	0.52445	0.0140977	0.0021364	10.3825	0.0136315	0.00223037	9.00609	0.238393	SuSie	Cholesteryl Esters to Total Lipids in Very Large HDL percentage	%	Relative lipoprotein lipid concentrations	Very large HDL ratios	Percentage	23631	23931	TRANK1 (4558) - ENSG00000168016	TRANK1 (4558) - ENSG00000168016	TRUE	intron_variant	MODIFIER	TRANK1	2.231	0.812005	intron_variant	MODIFIER	TRANK1	0.767
3_8	2177	3	36979260	36937769	rs56231935	L_HDL_CE_pct	T	C	0.563815	0.0124664	0.00191661	10.1078	0.0121355	0.00206271	8.3952	0.103937	SuSie	Cholesteryl Esters to Total Lipids in Large HDL percentage	%	Relative lipoprotein lipid concentrations	Large HDL ratios	Percentage	23636	23936	TRANK1 (7288) - ENSG00000168016	TRANK1 (7288) - ENSG00000168016	TRUE	intron_variant	MODIFIER	TRANK1	2.086	0.816323	intron_variant	MODIFIER	TRANK1	2.76
3_9	2178	3	38462217	38420726	rs34716648	Creatinine	C	CT	0.606388	0.016294	0.00178284	19.2018	0.0166708	0.00184909	18.7068	0.100768	SuSie	Creatinine	mmol/L	Fluid balance		Non-derived	23478	23778	XYLB (622) - ENSG00000093217	ACVR2B (33125) - ENSG00000114739	TRUE	intron_variant&non_coding_transcript_variant	MODIFIER	XYLB	0.869	0.967253	synonymous_variant	LOW	ACVR2B	11.98
4_0	2179	4	980896	987108	rs11248061	ApoA1	C	A	0.43075	0.0129013	0.0018579	11.4189	0.0134012	0.00198814	10.8015	0.259902	SuSie	Apolipoprotein A1	g/l	Apolipoproteins		Non-derived	23440	23740	IDUA (111) - ENSG00000127415	IDUA (21) - ENSG00000127415	TRUE	synonymous_variant	LOW	IDUA	0.38	0.831844	synonymous_variant	LOW	DGKQ	2.29
4_0	2179	4	980896	987108	rs11248061	HDL_L	C	A	0.43075	0.0150353	0.0018071	16.0562	0.0155131	0.00195291	14.7057	0.232023	SuSie	Total Lipids in HDL	mmol/L	Total lipids		Composite	23426	23726	IDUA (111) - ENSG00000127415	IDUA (21) - ENSG00000127415	TRUE	synonymous_variant	LOW	IDUA	0.38	0.831844	synonymous_variant	LOW	DGKQ	2.29
4_0	2179	4	980896	987108	rs11248061	HDL_PL	C	A	0.43075	0.0140272	0.0018258	13.8079	0.0145049	0.00196076	12.8572	0.285999	SuSie	Phospholipids in HDL	mmol/L	Phospholipids		Composite	23414	23714	IDUA (111) - ENSG00000127415	IDUA (21) - ENSG00000127415	TRUE	synonymous_variant	LOW	IDUA	0.38	0.831844	synonymous_variant	LOW	DGKQ	2.29
4_0	2179	4	980896	987108	rs11248061	M_HDL_C	C	A	0.43075	0.013468	0.00187172	12.206	0.0140897	0.00200227	11.7056	0.228624	SuSie	Cholesterol in Medium HDL	mmol/L	Lipoprotein subclasses	Medium HDL (average diameter 10.9 nm)	Composite	23568	23868	IDUA (111) - ENSG00000127415	IDUA (21) - ENSG00000127415	TRUE	synonymous_variant	LOW	IDUA	0.38	0.831844	synonymous_variant	LOW	DGKQ	2.29
4_0	2179	4	980896	987108	rs11248061	M_HDL_CE	C	A	0.43075	0.0132769	0.00188342	11.7454	0.013944	0.00201229	11.3735	0.214503	SuSie	Cholesteryl Esters in Medium HDL	mmol/L	Lipoprotein subclasses	Medium HDL (average diameter 10.9 nm)	Non-derived	23569	23869	IDUA (111) - ENSG00000127415	IDUA (21) - ENSG00000127415	TRUE	synonymous_variant	LOW	IDUA	0.38	0.831844	synonymous_variant	LOW	DGKQ	2.29
4_0	2179	4	980896	987108	rs11248061	M_HDL_FC	C	A	0.43075	0.0138885	0.00183869	13.3729	0.0143311	0.00197264	12.4273	0.242065	SuSie	Free Cholesterol in Medium HDL	mmol/L	Lipoprotein subclasses	Medium HDL (average diameter 10.9 nm)	Non-derived	23570	23870	IDUA (111) - ENSG00000127415	IDUA (21) - ENSG00000127415	TRUE	synonymous_variant	LOW	IDUA	0.38	0.831844	synonymous_variant	LOW	DGKQ	2.29
4_0	2179	4	980896	987108	rs11248061	M_HDL_P	C	A	0.43075	0.012293	0.00187234	10.2854	0.0128148	0.00199743	9.85279	0.25435	SuSie	Concentration of Medium HDL Particles	mmol/L	Lipoprotein subclasses	Medium HDL (average diameter 10.9 nm)	Non-derived	23565	23865	IDUA (111) - ENSG00000127415	IDUA (21) - ENSG00000127415	TRUE	synonymous_variant	LOW	IDUA	0.38	0.831844	synonymous_variant	LOW	DGKQ	2.29
4_0	2179	4	970112	976324	rs12510382	HDL_C	A	G	0.462034	0.0168686	0.00177469	20.6991	0.0175929	0.00193923	18.9311	0.343058	SuSie	HDL Cholesterol	mmol/L	Cholesterol		Composite	23406	23706	SLC26A1 (2749) - ENSG00000145217	DGKQ (2768) - ENSG00000145214	TRUE	upstream_gene_variant	MODIFIER	DGKQ	4.263	0.965033	synonymous_variant	LOW	DGKQ	2.29
4_0	2179	4	970112	976324	rs12510382	HDL_CE	A	G	0.462034	0.0165781	0.00178301	19.8437	0.0173697	0.00194752	18.3255	0.336518	SuSie	Cholesteryl Esters in HDL	mmol/L	Cholesteryl esters		Composite	23418	23718	SLC26A1 (2749) - ENSG00000145217	DGKQ (2768) - ENSG00000145214	TRUE	upstream_gene_variant	MODIFIER	DGKQ	4.263	0.965033	synonymous_variant	LOW	DGKQ	2.29
4_0	2179	4	970112	976324	rs12510382	HDL_size	A	G	0.462034	0.0191738	0.00174266	27.4303	0.0192701	0.00193365	22.6641	0.489164	SuSie	Average Diameter for HDL Particles	nm	Lipoprotein particle sizes		Non-derived	23433	23733	SLC26A1 (2749) - ENSG00000145217	DGKQ (2768) - ENSG00000145214	TRUE	upstream_gene_variant	MODIFIER	DGKQ	4.263	0.965033	synonymous_variant	LOW	DGKQ	2.29
4_0	2179	4	970112	976324	rs12510382	L_HDL_C	A	G	0.462034	0.0193553	0.00173089	28.3028	0.0196748	0.00192712	23.7421	0.340682	SuSie	Cholesterol in Large HDL	mmol/L	Lipoprotein subclasses	Large HDL (average diameter 12.1 nm)	Composite	23561	23861	SLC26A1 (2749) - ENSG00000145217	DGKQ (2768) - ENSG00000145214	TRUE	upstream_gene_variant	MODIFIER	DGKQ	4.263	0.965033	synonymous_variant	LOW	DGKQ	2.29
4_0	2179	4	970112	976324	rs12510382	L_HDL_CE	A	G	0.462034	0.01922	0.00173861	27.6822	0.0196111	0.00193605	23.3857	0.351447	SuSie	Cholesteryl Esters in Large HDL	mmol/L	Lipoprotein subclasses	Large HDL (average diameter 12.1 nm)	Non-derived	23562	23862	SLC26A1 (2749) - ENSG00000145217	DGKQ (2768) - ENSG00000145214	TRUE	upstream_gene_variant	MODIFIER	DGKQ	4.263	0.965033	synonymous_variant	LOW	DGKQ	2.29
4_0	2179	4	970112	976324	rs12510382	L_HDL_L	A	G	0.462034	0.0190887	0.0017259	27.7082	0.0193953	0.00191561	23.3654	0.40089	SuSie	Total Lipids in Large HDL	mmol/L	Lipoprotein subclasses	Large HDL (average diameter 12.1 nm)	Composite	23559	23859	SLC26A1 (2749) - ENSG00000145217	DGKQ (2768) - ENSG00000145214	TRUE	upstream_gene_variant	MODIFIER	DGKQ	4.263	0.965033	synonymous_variant	LOW	DGKQ	2.29
4_0	2179	4	970112	976324	rs12510382	L_HDL_P	A	G	0.462034	0.0189624	0.00171686	27.634	0.0192043	0.00190982	23.0586	0.341685	SuSie	Concentration of Large HDL Particles	mmol/L	Lipoprotein subclasses	Large HDL (average diameter 12.1 nm)	Non-derived	23558	23858	SLC26A1 (2749) - ENSG00000145217	DGKQ (2768) - ENSG00000145214	TRUE	upstream_gene_variant	MODIFIER	DGKQ	4.263	0.965033	synonymous_variant	LOW	DGKQ	2.29
4_0	2179	4	970112	976324	rs12510382	L_HDL_PL	A	G	0.462034	0.0187581	0.00173196	26.608	0.0191416	0.00191283	22.8451	0.449184	SuSie	Phospholipids in Large HDL	mmol/L	Lipoprotein subclasses	Large HDL (average diameter 12.1 nm)	Non-derived	23560	23860	SLC26A1 (2749) - ENSG00000145217	DGKQ (2768) - ENSG00000145214	TRUE	upstream_gene_variant	MODIFIER	DGKQ	4.263	0.965033	synonymous_variant	LOW	DGKQ	2.29
4_0	2179	4	970112	976324	rs12510382	L_VLDL_PL_pct	A	G	0.462034	-0.0171605	0.00198433	17.2806	-0.0173867	0.00210807	15.7907	0.405454	SuSie	Phospholipids to Total Lipids in Large VLDL percentage	%	Relative lipoprotein lipid concentrations	Large VLDL ratios	Percentage	23589	23889	SLC26A1 (2749) - ENSG00000145217	DGKQ (2768) - ENSG00000145214	TRUE	upstream_gene_variant	MODIFIER	DGKQ	4.263	0.965033	synonymous_variant	LOW	DGKQ	2.29
4_0	2179	4	970112	976324	rs12510382	XL_HDL_PL_pct	A	G	0.462034	0.0159956	0.0018328	17.5841	0.0162559	0.00197242	15.7687	0.328497	SuSie	Phospholipids to Total Lipids in Very Large HDL percentage	%	Relative lipoprotein lipid concentrations	Very large HDL ratios	Percentage	23629	23929	SLC26A1 (2749) - ENSG00000145217	DGKQ (2768) - ENSG00000145214	TRUE	upstream_gene_variant	MODIFIER	DGKQ	4.263	0.965033	synonymous_variant	LOW	DGKQ	2.29
4_0	2179	4	965720	971932	rs13101828	L_HDL_CE_pct	A	G	0.455172	0.0166606	0.00191214	17.529	0.017077	0.00205803	15.973	0.724415	SuSie	Cholesteryl Esters to Total Lipids in Large HDL percentage	%	Relative lipoprotein lipid concentrations	Large HDL ratios	Percentage	23636	23936	SLC26A1 (7141) - ENSG00000145217	DGKQ (1390) - ENSG00000145214	TRUE	intron_variant	MODIFIER	DGKQ	7.086	0.924178	synonymous_variant	LOW	DGKQ	2.29
4_0	2179	4	965720	971932	rs13101828	L_HDL_C_pct	A	G	0.455172	0.0176272	0.00187559	20.2558	0.0180623	0.00203328	18.1862	0.663438	SuSie	Cholesterol to Total Lipids in Large HDL percentage	%	Relative lipoprotein lipid concentrations	Large HDL ratios	Percentage	23635	23935	SLC26A1 (7141) - ENSG00000145217	DGKQ (1390) - ENSG00000145214	TRUE	intron_variant	MODIFIER	DGKQ	7.086	0.924178	synonymous_variant	LOW	DGKQ	2.29
4_0	2179	4	965720	971932	rs13101828	L_HDL_TG_pct	A	G	0.455172	-0.0176623	0.00187794	20.2844	-0.0182411	0.00204279	18.367	0.268423	SuSie	Triglycerides to Total Lipids in Large HDL percentage	%	Relative lipoprotein lipid concentrations	Large HDL ratios	Percentage	23638	23938	SLC26A1 (7141) - ENSG00000145217	DGKQ (1390) - ENSG00000145214	TRUE	intron_variant	MODIFIER	DGKQ	7.086	0.924178	synonymous_variant	LOW	DGKQ	2.29
4_0	2179	4	965720	971932	rs13101828	M_HDL_CE_pct	A	G	0.455172	0.0133561	0.00196074	11.0158	0.0142115	0.00210022	10.8797	0.532895	SuSie	Cholesteryl Esters to Total Lipids in Medium HDL percentage	%	Relative lipoprotein lipid concentrations	Medium HDL ratios	Percentage	23641	23941	SLC26A1 (7141) - ENSG00000145217	DGKQ (1390) - ENSG00000145214	TRUE	intron_variant	MODIFIER	DGKQ	7.086	0.924178	synonymous_variant	LOW	DGKQ	2.29
4_0	2179	4	965720	971932	rs13101828	M_HDL_C_pct	A	G	0.455172	0.0158191	0.00191002	15.9175	0.0167411	0.00206907	15.2272	0.503232	SuSie	Cholesterol to Total Lipids in Medium HDL percentage	%	Relative lipoprotein lipid concentrations	Medium HDL ratios	Percentage	23640	23940	SLC26A1 (7141) - ENSG00000145217	DGKQ (1390) - ENSG00000145214	TRUE	intron_variant	MODIFIER	DGKQ	7.086	0.924178	synonymous_variant	LOW	DGKQ	2.29
4_0	2179	4	965720	971932	rs13101828	M_HDL_PL_pct	A	G	0.455172	-0.0143652	0.00191479	13.2026	-0.0150172	0.00205889	12.5202	0.488696	SuSie	Phospholipids to Total Lipids in Medium HDL percentage	%	Relative lipoprotein lipid concentrations	Medium HDL ratios	Percentage	23639	23939	SLC26A1 (7141) - ENSG00000145217	DGKQ (1390) - ENSG00000145214	TRUE	intron_variant	MODIFIER	DGKQ	7.086	0.924178	synonymous_variant	LOW	DGKQ	2.29
4_0	2179	4	965720	971932	rs13101828	M_HDL_TG_pct	A	G	0.455172	-0.0156517	0.00192253	15.4074	-0.0166279	0.00208295	14.8437	0.424444	SuSie	Triglycerides to Total Lipids in Medium HDL percentage	%	Relative lipoprotein lipid concentrations	Medium HDL ratios	Percentage	23643	23943	SLC26A1 (7141) - ENSG00000145217	DGKQ (1390) - ENSG00000145214	TRUE	intron_variant	MODIFIER	DGKQ	7.086	0.924178	synonymous_variant	LOW	DGKQ	2.29
4_0	2179	4	965720	971932	rs13101828	S_HDL_TG	A	G	0.455172	-0.0146801	0.00194854	13.3076	-0.0156761	0.00209946	13.0842	0.587089	SuSie	Triglycerides in Small HDL	mmol/L	Lipoprotein subclasses	Small HDL (average diameter 8.7 nm)	Non-derived	23578	23878	SLC26A1 (7141) - ENSG00000145217	DGKQ (1390) - ENSG00000145214	TRUE	intron_variant	MODIFIER	DGKQ	7.086	0.924178	synonymous_variant	LOW	DGKQ	2.29
4_0	2179	4	965720	971932	rs13101828	S_HDL_TG_pct	A	G	0.455172	-0.0148181	0.00190171	14.1808	-0.0158171	0.00206554	13.7217	0.371393	SuSie	Triglycerides to Total Lipids in Small HDL percentage	%	Relative lipoprotein lipid concentrations	Small HDL ratios	Percentage	23648	23948	SLC26A1 (7141) - ENSG00000145217	DGKQ (1390) - ENSG00000145214	TRUE	intron_variant	MODIFIER	DGKQ	7.086	0.924178	synonymous_variant	LOW	DGKQ	2.29
4_0	2179	4	965720	971932	rs13101828	XL_HDL_TG_pct	A	G	0.455172	-0.0171596	0.00186761	19.3977	-0.0177438	0.0020236	17.7404	0.410442	SuSie	Triglycerides to Total Lipids in Very Large HDL percentage	%	Relative lipoprotein lipid concentrations	Very large HDL ratios	Percentage	23633	23933	SLC26A1 (7141) - ENSG00000145217	DGKQ (1390) - ENSG00000145214	TRUE	intron_variant	MODIFIER	DGKQ	7.086	0.924178	synonymous_variant	LOW	DGKQ	2.29
4_0	2179	4	967445	973657	rs13137144	HDL_FC	G	A	0.463112	0.0165191	0.00176385	20.1204	0.0169377	0.00191944	17.9564	0.249582	SuSie	Free Cholesterol in HDL	mmol/L	Free cholesterol		Composite	23422	23722	SLC26A1 (5416) - ENSG00000145217	DGKQ (101) - ENSG00000145214	TRUE	upstream_gene_variant	MODIFIER	DGKQ	5.373	0.963358	synonymous_variant	LOW	DGKQ	2.29
4_0	2179	4	967445	973657	rs13137144	L_HDL_FC	G	A	0.463112	0.0194264	0.00172945	28.55	0.0194757	0.00191723	23.5138	0.308591	SuSie	Free Cholesterol in Large HDL	mmol/L	Lipoprotein subclasses	Large HDL (average diameter 12.1 nm)	Non-derived	23563	23863	SLC26A1 (5416) - ENSG00000145217	DGKQ (101) - ENSG00000145214	TRUE	upstream_gene_variant	MODIFIER	DGKQ	5.373	0.963358	synonymous_variant	LOW	DGKQ	2.29
4_0	2179	4	967445	973657	rs13137144	L_HDL_FC_pct	G	A	0.463112	0.0138448	0.00189947	12.5048	0.0136421	0.0020232	10.8082	0.369685	SuSie	Free Cholesterol to Total Lipids in Large HDL percentage	%	Relative lipoprotein lipid concentrations	Large HDL ratios	Percentage	23637	23937	SLC26A1 (5416) - ENSG00000145217	DGKQ (101) - ENSG00000145214	TRUE	upstream_gene_variant	MODIFIER	DGKQ	5.373	0.963358	synonymous_variant	LOW	DGKQ	2.29
4_0	2179	4	967445	973657	rs13137144	M_HDL_FC_pct	G	A	0.463112	0.0181753	0.0017684	24.052	0.0182688	0.00193485	20.4347	0.435269	SuSie	Free Cholesterol to Total Lipids in Medium HDL percentage	%	Relative lipoprotein lipid concentrations	Medium HDL ratios	Percentage	23642	23942	SLC26A1 (5416) - ENSG00000145217	DGKQ (101) - ENSG00000145214	TRUE	upstream_gene_variant	MODIFIER	DGKQ	5.373	0.963358	synonymous_variant	LOW	DGKQ	2.29
4_0	2179	4	967445	973657	rs13137144	S_HDL_FC_pct	G	A	0.463112	0.0134088	0.00193246	11.4026	0.0132876	0.00207451	9.82286	0.266558	SuSie	Free Cholesterol to Total Lipids in Small HDL percentage	%	Relative lipoprotein lipid concentrations	Small HDL ratios	Percentage	23647	23947	SLC26A1 (5416) - ENSG00000145217	DGKQ (101) - ENSG00000145214	TRUE	upstream_gene_variant	MODIFIER	DGKQ	5.373	0.963358	synonymous_variant	LOW	DGKQ	2.29
4_0	2179	4	967445	973657	rs13137144	XL_HDL_C	G	A	0.463112	0.0189431	0.00181675	24.7285	0.0187952	0.00198144	20.616	0.354316	SuSie	Cholesterol in Very Large HDL	mmol/L	Lipoprotein subclasses	Very large HDL (average diameter 14.3 nm)	Composite	23554	23854	SLC26A1 (5416) - ENSG00000145217	DGKQ (101) - ENSG00000145214	TRUE	upstream_gene_variant	MODIFIER	DGKQ	5.373	0.963358	synonymous_variant	LOW	DGKQ	2.29
4_0	2179	4	967445	973657	rs13137144	XL_HDL_CE	G	A	0.463112	0.0191805	0.00179745	25.8563	0.0190603	0.0019694	21.4259	0.349236	SuSie	Cholesteryl Esters in Very Large HDL	mmol/L	Lipoprotein subclasses	Very large HDL (average diameter 14.3 nm)	Non-derived	23555	23855	SLC26A1 (5416) - ENSG00000145217	DGKQ (101) - ENSG00000145214	TRUE	upstream_gene_variant	MODIFIER	DGKQ	5.373	0.963358	synonymous_variant	LOW	DGKQ	2.29
4_0	2179	4	967445	973657	rs13137144	XL_HDL_FC	G	A	0.463112	0.0174605	0.00189676	19.4681	0.0172163	0.00203309	16.6016	0.35138	SuSie	Free Cholesterol in Very Large HDL	mmol/L	Lipoprotein subclasses	Very large HDL (average diameter 14.3 nm)	Non-derived	23556	23856	SLC26A1 (5416) - ENSG00000145217	DGKQ (101) - ENSG00000145214	TRUE	upstream_gene_variant	MODIFIER	DGKQ	5.373	0.963358	synonymous_variant	LOW	DGKQ	2.29
4_0	2179	4	967445	973657	rs13137144	XL_HDL_L	G	A	0.463112	0.0186443	0.0018064	24.248	0.0184801	0.00196997	20.1823	0.290674	SuSie	Total Lipids in Very Large HDL	mmol/L	Lipoprotein subclasses	Very large HDL (average diameter 14.3 nm)	Composite	23552	23852	SLC26A1 (5416) - ENSG00000145217	DGKQ (101) - ENSG00000145214	TRUE	upstream_gene_variant	MODIFIER	DGKQ	5.373	0.963358	synonymous_variant	LOW	DGKQ	2.29
4_0	2179	4	967445	973657	rs13137144	XL_HDL_P	G	A	0.463112	0.0182149	0.00182388	22.7596	0.0180011	0.00197861	19.0338	0.31861	SuSie	Concentration of Very Large HDL Particles	mmol/L	Lipoprotein subclasses	Very large HDL (average diameter 14.3 nm)	Non-derived	23551	23851	SLC26A1 (5416) - ENSG00000145217	DGKQ (101) - ENSG00000145214	TRUE	upstream_gene_variant	MODIFIER	DGKQ	5.373	0.963358	synonymous_variant	LOW	DGKQ	2.29
4_0	2179	4	960713	966925	rs4690196	XL_HDL_FC_pct	G	A	0.465346	-0.0165233	0.00173833	20.7	-0.0166956	0.00190034	17.8067	0.225216	SuSie	Free Cholesterol to Total Lipids in Very Large HDL percentage	%	Relative lipoprotein lipid concentrations	Very large HDL ratios	Percentage	23632	23932	DGKQ (8038) - ENSG00000145214	DGKQ (250) - ENSG00000145214	TRUE	intron_variant	MODIFIER	DGKQ	0.455	0.994978	synonymous_variant	LOW	DGKQ	2.29
4_0	2179	4	960713	966925	rs4690196	XL_HDL_PL	G	A	0.465346	0.0183328	0.00178544	24.0075	0.0181842	0.00194939	19.9657	0.265318	SuSie	Phospholipids in Very Large HDL	mmol/L	Lipoprotein subclasses	Very large HDL (average diameter 14.3 nm)	Non-derived	23553	23853	DGKQ (8038) - ENSG00000145214	DGKQ (250) - ENSG00000145214	TRUE	intron_variant	MODIFIER	DGKQ	0.455	0.994978	synonymous_variant	LOW	DGKQ	2.29
4_0	2179	4	961919	968131	rs62294486	S_LDL_PL_pct	C	T	0.396371	0.0138527	0.00209949	10.3805	0.0143075	0.00219391	10.1568	0.675361	SuSie	Phospholipids to Total Lipids in Small LDL percentage	%	Relative lipoprotein lipid concentrations	Small LDL ratios	Percentage	23624	23924	DGKQ (9244) - ENSG00000145214	DGKQ (956) - ENSG00000145214	TRUE	intron_variant	MODIFIER	DGKQ	1.245	1	intron_variant	MODIFIER	DGKQ	1.245
4_0	2180	4	951947	958159	rs34311866	M_LDL_FC_pct	T	C	0.176198	-0.0170887	0.00250481	11.0478	-0.0154655	0.00270828	7.94794	0.998297	SuSie	Free Cholesterol to Total Lipids in Medium LDL percentage	%	Relative lipoprotein lipid concentrations	Medium LDL ratios	Percentage	23622	23922	TMEM175 (497) - ENSG00000127419	DGKQ (4281) - ENSG00000145214	TRUE	missense_variant	MODERATE	TMEM175	9.73	1	missense_variant	MODERATE	TMEM175	9.73
4_0	2180	4	951947	958159	rs34311866	TG_by_PG	T	C	0.176198	0.0187053	0.00247446	13.3925	0.0169551	0.00266078	9.72932	0.999557	SuSie	Triglycerides to Phosphoglycerides ratio	ratio	Other lipids		Ratio	23435	23735	TMEM175 (497) - ENSG00000127419	DGKQ (4281) - ENSG00000145214	TRUE	missense_variant	MODERATE	TMEM175	9.73	1	missense_variant	MODERATE	TMEM175	9.73
4_0	2180	4	951947	958159	rs34311866	VLDL_size	T	C	0.176198	0.0178666	0.00247273	12.3014	0.0163764	0.00265902	9.13459	0.999093	SuSie	Average Diameter for VLDL Particles	nm	Lipoprotein particle sizes		Non-derived	23431	23731	TMEM175 (497) - ENSG00000127419	DGKQ (4281) - ENSG00000145214	TRUE	missense_variant	MODERATE	TMEM175	9.73	1	missense_variant	MODERATE	TMEM175	9.73
4_1	2181	4	1841663	1839936	rs149374882	Gln	T	C	0.00923659	-0.0840602	0.0110679	13.5116	-0.0826566	0.0114885	12.2028	0.522782	SuSie	Glutamine	mmol/L	Amino acids		Non-derived	23461	23761	LETM1 (16311) - ENSG00000168924	LETM1 (594) - ENSG00000168924	FALSE	intron_variant	MODIFIER	LETM1	0.302	0.958913	missense_variant	MODERATE	LETM1	16.67
4_10	2182	4	55479556	54613389	rs17230578	L_LDL_C_pct	T	C	0.338217	0.0134886	0.00208346	10.0206	0.0147711	0.00218775	10.8348	0.155007	SuSie	Cholesterol to Total Lipids in Large LDL percentage	%	Relative lipoprotein lipid concentrations	Large LDL ratios	Percentage	23615	23915	KIT (44529) - ENSG00000157404	KIT (44529) - ENSG00000157404	TRUE	intergenic_variant	MODIFIER	-	1.565	0.990525	upstream_gene_variant	MODIFIER	AC006552.1	7.047
4_10	2183	4	55498781	54632614	4:55498781_CG_C	XL_HDL_FC_pct	CG	C	0.49029	-0.0111677	0.00173637	9.89885	-0.0113355	0.00189829	8.62826	0.0861107	SuSie	Free Cholesterol to Total Lipids in Very Large HDL percentage	%	Relative lipoprotein lipid concentrations	Very large HDL ratios	Percentage	23632	23932	KIT (25304) - ENSG00000157404	KIT (25304) - ENSG00000157404	TRUE	intergenic_variant	MODIFIER	-	0.089	0.848626	intron_variant	MODIFIER	KIT	2.133
4_10	2183	4	55519149	54652982	4:55519149_TA_T	HDL_C	TA	T	0.395068	0.0139842	0.00181243	13.9196	0.0137905	0.00198055	11.4767	0.175774	SuSie	HDL Cholesterol	mmol/L	Cholesterol		Composite	23406	23706	KIT (4936) - ENSG00000157404	KIT (4936) - ENSG00000157404	TRUE	upstream_gene_variant	MODIFIER	KIT	0.698	0.936021	intron_variant	MODIFIER	KIT	15.25
4_10	2183	4	55519149	54652982	4:55519149_TA_T	HDL_CE	TA	T	0.395068	0.0145608	0.00182092	14.8924	0.0144178	0.001989	12.3755	0.169597	SuSie	Cholesteryl Esters in HDL	mmol/L	Cholesteryl esters		Composite	23418	23718	KIT (4936) - ENSG00000157404	KIT (4936) - ENSG00000157404	TRUE	upstream_gene_variant	MODIFIER	KIT	0.698	0.936021	intron_variant	MODIFIER	KIT	15.25
4_10	2183	4	55519149	54652982	4:55519149_TA_T	M_HDL_C	TA	T	0.395068	0.0131655	0.00189674	11.4099	0.0132608	0.00202907	10.1972	0.0803546	SuSie	Cholesterol in Medium HDL	mmol/L	Lipoprotein subclasses	Medium HDL (average diameter 10.9 nm)	Composite	23568	23868	KIT (4936) - ENSG00000157404	KIT (4936) - ENSG00000157404	TRUE	upstream_gene_variant	MODIFIER	KIT	0.698	0.936021	intron_variant	MODIFIER	KIT	15.25
4_10	2183	4	55519149	54652982	4:55519149_TA_T	M_HDL_CE	TA	T	0.395068	0.0135001	0.0019086	11.8201	0.0136331	0.00203921	10.6375	0.060772	SuSie	Cholesteryl Esters in Medium HDL	mmol/L	Lipoprotein subclasses	Medium HDL (average diameter 10.9 nm)	Non-derived	23569	23869	KIT (4936) - ENSG00000157404	KIT (4936) - ENSG00000157404	TRUE	upstream_gene_variant	MODIFIER	KIT	0.698	0.936021	intron_variant	MODIFIER	KIT	15.25
4_10	2183	4	55526702	54660536	rs3819391	XL_HDL_CE_pct	A	G	0.561165	0.0131845	0.00205419	9.86084	0.0139081	0.00214528	10.046	0.0833124	SuSie	Cholesteryl Esters to Total Lipids in Very Large HDL percentage	%	Relative lipoprotein lipid concentrations	Very large HDL ratios	Percentage	23631	23931	KIT (2617) - ENSG00000157404	KIT (2596) - ENSG00000157404	TRUE	intron_variant	MODIFIER	KIT	6.039	0.994412	intron_variant	MODIFIER	KIT	9.82
4_10	2183	4	55515210	54649043	rs6825293	L_HDL_CE_pct	A	G	0.559065	0.0138654	0.0019124	12.3809	0.0135868	0.00205838	10.3877	0.191032	SuSie	Cholesteryl Esters to Total Lipids in Large HDL percentage	%	Relative lipoprotein lipid concentrations	Large HDL ratios	Percentage	23636	23936	KIT (8875) - ENSG00000157404	KIT (8875) - ENSG00000157404	TRUE	intergenic_variant	MODIFIER	-	2.101	0.980591	intron_variant	MODIFIER	KIT	9.82
4_10	2183	4	55515210	54649043	rs6825293	L_HDL_C_pct	A	G	0.559065	0.0123988	0.00187584	10.4145	0.0120993	0.00203366	8.56999	0.127736	SuSie	Cholesterol to Total Lipids in Large HDL percentage	%	Relative lipoprotein lipid concentrations	Large HDL ratios	Percentage	23635	23935	KIT (8875) - ENSG00000157404	KIT (8875) - ENSG00000157404	TRUE	intergenic_variant	MODIFIER	-	2.101	0.980591	intron_variant	MODIFIER	KIT	9.82
4_10	2183	4	55515210	54649043	rs6825293	L_HDL_TG_pct	A	G	0.559065	-0.0134138	0.00187819	12.0359	-0.013551	0.00204316	10.4805	0.131674	SuSie	Triglycerides to Total Lipids in Large HDL percentage	%	Relative lipoprotein lipid concentrations	Large HDL ratios	Percentage	23638	23938	KIT (8875) - ENSG00000157404	KIT (8875) - ENSG00000157404	TRUE	intergenic_variant	MODIFIER	-	2.101	0.980591	intron_variant	MODIFIER	KIT	9.82
4_10	2183	4	55515210	54649043	rs6825293	L_VLDL_PL_pct	A	G	0.559065	-0.0137826	0.00197908	11.481	-0.0146601	0.00210254	11.5063	0.0684048	SuSie	Phospholipids to Total Lipids in Large VLDL percentage	%	Relative lipoprotein lipid concentrations	Large VLDL ratios	Percentage	23589	23889	KIT (8875) - ENSG00000157404	KIT (8875) - ENSG00000157404	TRUE	intergenic_variant	MODIFIER	-	2.101	0.980591	intron_variant	MODIFIER	KIT	9.82
4_10	2183	4	55515210	54649043	rs6825293	MUFA_pct	A	G	0.559065	-0.0141825	0.00194001	12.5749	-0.0153591	0.00207986	12.8151	0.0872315	SuSie	Monounsaturated Fatty Acids to Total Fatty Acids percentage	%	Fatty acids	Fatty acid ratios	Percentage	23454	23754	KIT (8875) - ENSG00000157404	KIT (8875) - ENSG00000157404	TRUE	intergenic_variant	MODIFIER	-	2.101	0.980591	intron_variant	MODIFIER	KIT	9.82
4_10	2183	4	55515210	54649043	rs6825293	M_HDL_CE_pct	A	G	0.559065	0.0158283	0.00196101	15.1585	0.0162182	0.00210048	13.9374	0.113212	SuSie	Cholesteryl Esters to Total Lipids in Medium HDL percentage	%	Relative lipoprotein lipid concentrations	Medium HDL ratios	Percentage	23641	23941	KIT (8875) - ENSG00000157404	KIT (8875) - ENSG00000157404	TRUE	intergenic_variant	MODIFIER	-	2.101	0.980591	intron_variant	MODIFIER	KIT	9.82
4_10	2183	4	55515210	54649043	rs6825293	M_HDL_C_pct	A	G	0.559065	0.0168196	0.00191027	17.8825	0.0170717	0.00206935	15.7982	0.139758	SuSie	Cholesterol to Total Lipids in Medium HDL percentage	%	Relative lipoprotein lipid concentrations	Medium HDL ratios	Percentage	23640	23940	KIT (8875) - ENSG00000157404	KIT (8875) - ENSG00000157404	TRUE	intergenic_variant	MODIFIER	-	2.101	0.980591	intron_variant	MODIFIER	KIT	9.82
4_10	2183	4	55515210	54649043	rs6825293	M_HDL_PL_pct	A	G	0.559065	-0.0177409	0.00191505	19.7056	-0.0176735	0.00205913	17.0328	0.196841	SuSie	Phospholipids to Total Lipids in Medium HDL percentage	%	Relative lipoprotein lipid concentrations	Medium HDL ratios	Percentage	23639	23939	KIT (8875) - ENSG00000157404	KIT (8875) - ENSG00000157404	TRUE	intergenic_variant	MODIFIER	-	2.101	0.980591	intron_variant	MODIFIER	KIT	9.82
4_10	2183	4	55515210	54649043	rs6825293	M_HDL_TG_pct	A	G	0.559065	-0.0149727	0.00192279	14.1634	-0.0154422	0.00208326	12.9061	0.0972293	SuSie	Triglycerides to Total Lipids in Medium HDL percentage	%	Relative lipoprotein lipid concentrations	Medium HDL ratios	Percentage	23643	23943	KIT (8875) - ENSG00000157404	KIT (8875) - ENSG00000157404	TRUE	intergenic_variant	MODIFIER	-	2.101	0.980591	intron_variant	MODIFIER	KIT	9.82
4_10	2183	4	55515210	54649043	rs6825293	M_LDL_FC_pct	A	G	0.559065	0.0133204	0.00190945	11.5176	0.0137746	0.00206456	10.5973	0.117241	SuSie	Free Cholesterol to Total Lipids in Medium LDL percentage	%	Relative lipoprotein lipid concentrations	Medium LDL ratios	Percentage	23622	23922	KIT (8875) - ENSG00000157404	KIT (8875) - ENSG00000157404	TRUE	intergenic_variant	MODIFIER	-	2.101	0.980591	intron_variant	MODIFIER	KIT	9.82
4_10	2183	4	55515210	54649043	rs6825293	PUFA_by_MUFA	A	G	0.559065	0.0147767	0.00195624	13.3732	0.0156707	0.00207781	13.3335	0.110782	SuSie	Polyunsaturated Fatty Acids to Monounsaturated Fatty Acids ratio	ratio	Fatty acids	Fatty acid ratios	Ratio	23458	23758	KIT (8875) - ENSG00000157404	KIT (8875) - ENSG00000157404	TRUE	intergenic_variant	MODIFIER	-	2.101	0.980591	intron_variant	MODIFIER	KIT	9.82
4_10	2183	4	55515210	54649043	rs6825293	PUFA_pct	A	G	0.559065	0.0139998	0.00198694	11.7345	0.0144459	0.00207401	11.4836	0.139061	SuSie	Polyunsaturated Fatty Acids to Total Fatty Acids percentage	%	Fatty acids	Fatty acid ratios	Percentage	23453	23753	KIT (8875) - ENSG00000157404	KIT (8875) - ENSG00000157404	TRUE	intergenic_variant	MODIFIER	-	2.101	0.980591	intron_variant	MODIFIER	KIT	9.82
4_10	2183	4	55515210	54649043	rs6825293	S_HDL_TG	A	G	0.559065	-0.0128575	0.00194881	10.379	-0.0132624	0.00209979	9.5709	0.0729014	SuSie	Triglycerides in Small HDL	mmol/L	Lipoprotein subclasses	Small HDL (average diameter 8.7 nm)	Non-derived	23578	23878	KIT (8875) - ENSG00000157404	KIT (8875) - ENSG00000157404	TRUE	intergenic_variant	MODIFIER	-	2.101	0.980591	intron_variant	MODIFIER	KIT	9.82
4_10	2183	4	55515210	54649043	rs6825293	S_HDL_TG_pct	A	G	0.559065	-0.015557	0.00190196	15.5449	-0.0160591	0.00206582	14.117	0.124943	SuSie	Triglycerides to Total Lipids in Small HDL percentage	%	Relative lipoprotein lipid concentrations	Small HDL ratios	Percentage	23648	23948	KIT (8875) - ENSG00000157404	KIT (8875) - ENSG00000157404	TRUE	intergenic_variant	MODIFIER	-	2.101	0.980591	intron_variant	MODIFIER	KIT	9.82
4_10	2183	4	55515210	54649043	rs6825293	TG_by_PG	A	G	0.559065	-0.0133522	0.00188631	11.8364	-0.0136893	0.00202837	10.8265	0.0737124	SuSie	Triglycerides to Phosphoglycerides ratio	ratio	Other lipids		Ratio	23435	23735	KIT (8875) - ENSG00000157404	KIT (8875) - ENSG00000157404	TRUE	intergenic_variant	MODIFIER	-	2.101	0.980591	intron_variant	MODIFIER	KIT	9.82
4_10	2183	4	55515210	54649043	rs6825293	Unsaturation	A	G	0.559065	0.0123631	0.00192445	9.87761	0.0133215	0.00204817	10.1065	0.0920774	SuSie	Degree of Unsaturation	degree	Fatty acids		Non-derived	23443	23743	KIT (8875) - ENSG00000157404	KIT (8875) - ENSG00000157404	TRUE	intergenic_variant	MODIFIER	-	2.101	0.980591	intron_variant	MODIFIER	KIT	9.82
4_10	2183	4	55515359	54649192	rs6825657	L_HDL_C	A	G	0.386944	0.0124491	0.00176153	11.8011	0.012217	0.00196139	9.32726	0.163619	SuSie	Cholesterol in Large HDL	mmol/L	Lipoprotein subclasses	Large HDL (average diameter 12.1 nm)	Composite	23561	23861	KIT (8726) - ENSG00000157404	KIT (8726) - ENSG00000157404	TRUE	intergenic_variant	MODIFIER	-	7.93	0.980625	intron_variant	MODIFIER	KIT	15.25
4_10	2183	4	55515359	54649192	rs6825657	L_HDL_CE	A	G	0.386944	0.0130299	0.00176939	12.7487	0.012797	0.00197047	10.0785	0.161536	SuSie	Cholesteryl Esters in Large HDL	mmol/L	Lipoprotein subclasses	Large HDL (average diameter 12.1 nm)	Non-derived	23562	23862	KIT (8726) - ENSG00000157404	KIT (8726) - ENSG00000157404	TRUE	intergenic_variant	MODIFIER	-	7.93	0.980625	intron_variant	MODIFIER	KIT	15.25
4_10	2183	4	55515359	54649192	rs6825657	L_HDL_L	A	G	0.386944	0.0114974	0.00175646	10.2278	0.0113006	0.00194968	8.16801	0.157437	SuSie	Total Lipids in Large HDL	mmol/L	Lipoprotein subclasses	Large HDL (average diameter 12.1 nm)	Composite	23559	23859	KIT (8726) - ENSG00000157404	KIT (8726) - ENSG00000157404	TRUE	intergenic_variant	MODIFIER	-	7.93	0.980625	intron_variant	MODIFIER	KIT	15.25
4_10	2183	4	55515359	54649192	rs6825657	L_HDL_P	A	G	0.386944	0.0114809	0.00174725	10.3008	0.0112651	0.00194379	8.16626	0.164613	SuSie	Concentration of Large HDL Particles	mmol/L	Lipoprotein subclasses	Large HDL (average diameter 12.1 nm)	Non-derived	23558	23858	KIT (8726) - ENSG00000157404	KIT (8726) - ENSG00000157404	TRUE	intergenic_variant	MODIFIER	-	7.93	0.980625	intron_variant	MODIFIER	KIT	15.25
4_10	2183	4	55515359	54649192	rs6825657	L_HDL_PL	A	G	0.386944	0.0111723	0.00176262	9.6344	0.011046	0.00194685	7.85457	0.130235	SuSie	Phospholipids in Large HDL	mmol/L	Lipoprotein subclasses	Large HDL (average diameter 12.1 nm)	Non-derived	23560	23860	KIT (8726) - ENSG00000157404	KIT (8726) - ENSG00000157404	TRUE	intergenic_variant	MODIFIER	-	7.93	0.980625	intron_variant	MODIFIER	KIT	15.25
4_11	2184	4	56444321	55578154	rs13111128	Albumin	G	A	0.300782	-0.0156044	0.00227108	11.1953	-0.0168995	0.00233527	12.3365	0.108284	SuSie	Albumin	g/l	Fluid balance		Non-derived	23479	23779	PDCL2 (14058) - ENSG00000163440	PDCL2 (14058) - ENSG00000163440	TRUE	intron_variant	MODIFIER	PDCL2	4.387	0.962604	3_prime_UTR_variant	MODIFIER	TMEM165	10.32
4_12	2185	4	57955234	57089068	rs7695536	ApoA1	T	C	0.551544	0.0117939	0.00184399	9.79685	0.0117202	0.00197327	8.5434	0.868701	SuSie	Apolipoprotein A1	g/l	Apolipoproteins		Non-derived	23440	23740	IGFBP7 (21317) - ENSG00000163453	IGFBP7 (21317) - ENSG00000163453	TRUE	intron_variant	MODIFIER	IGFBP7	1.936	0.877332	intron_variant	MODIFIER	IGFBP7	0.692
4_12	2185	4	57955234	57089068	rs7695536	HDL_C	T	C	0.551544	0.0114019	0.00177512	9.87461	0.0114381	0.0019398	8.43005	0.857146	SuSie	HDL Cholesterol	mmol/L	Cholesterol		Composite	23406	23706	IGFBP7 (21317) - ENSG00000163453	IGFBP7 (21317) - ENSG00000163453	TRUE	intron_variant	MODIFIER	IGFBP7	1.936	0.877332	intron_variant	MODIFIER	IGFBP7	0.692
4_12	2185	4	57955234	57089068	rs7695536	HDL_CE	T	C	0.551544	0.0115248	0.00178344	9.98618	0.0116508	0.00194809	8.65284	0.842844	SuSie	Cholesteryl Esters in HDL	mmol/L	Cholesteryl esters		Composite	23418	23718	IGFBP7 (21317) - ENSG00000163453	IGFBP7 (21317) - ENSG00000163453	TRUE	intron_variant	MODIFIER	IGFBP7	1.936	0.877332	intron_variant	MODIFIER	IGFBP7	0.692
4_12	2185	4	57955234	57089068	rs7695536	HDL_L	T	C	0.551544	0.011623	0.00179356	10.0387	0.0115335	0.00193835	8.57171	0.86161	SuSie	Total Lipids in HDL	mmol/L	Total lipids		Composite	23426	23726	IGFBP7 (21317) - ENSG00000163453	IGFBP7 (21317) - ENSG00000163453	TRUE	intron_variant	MODIFIER	IGFBP7	1.936	0.877332	intron_variant	MODIFIER	IGFBP7	0.692
4_12	2185	4	57955234	57089068	rs7695536	HDL_PL	T	C	0.551544	0.01184	0.00181212	10.1929	0.0117012	0.00194612	8.73814	0.870399	SuSie	Phospholipids in HDL	mmol/L	Phospholipids		Composite	23414	23714	IGFBP7 (21317) - ENSG00000163453	IGFBP7 (21317) - ENSG00000163453	TRUE	intron_variant	MODIFIER	IGFBP7	1.936	0.877332	intron_variant	MODIFIER	IGFBP7	0.692
4_12	2185	4	57955234	57089068	rs7695536	L_HDL_PL	T	C	0.551544	0.0110733	0.00173238	9.78574	0.01093	0.00191344	7.95248	0.707107	SuSie	Phospholipids in Large HDL	mmol/L	Lipoprotein subclasses	Large HDL (average diameter 12.1 nm)	Non-derived	23560	23860	IGFBP7 (21317) - ENSG00000163453	IGFBP7 (21317) - ENSG00000163453	TRUE	intron_variant	MODIFIER	IGFBP7	1.936	0.877332	intron_variant	MODIFIER	IGFBP7	0.692
4_12	2185	4	57955234	57089068	rs7695536	M_HDL_C	T	C	0.551544	0.0128381	0.0018577	11.3169	0.0129272	0.00198729	10.109	0.899316	SuSie	Cholesterol in Medium HDL	mmol/L	Lipoprotein subclasses	Medium HDL (average diameter 10.9 nm)	Composite	23568	23868	IGFBP7 (21317) - ENSG00000163453	IGFBP7 (21317) - ENSG00000163453	TRUE	intron_variant	MODIFIER	IGFBP7	1.936	0.877332	intron_variant	MODIFIER	IGFBP7	0.692
4_12	2185	4	57955234	57089068	rs7695536	M_HDL_CE	T	C	0.551544	0.0129984	0.00186932	11.4483	0.0131372	0.00199723	10.3204	0.890114	SuSie	Cholesteryl Esters in Medium HDL	mmol/L	Lipoprotein subclasses	Medium HDL (average diameter 10.9 nm)	Non-derived	23569	23869	IGFBP7 (21317) - ENSG00000163453	IGFBP7 (21317) - ENSG00000163453	TRUE	intron_variant	MODIFIER	IGFBP7	1.936	0.877332	intron_variant	MODIFIER	IGFBP7	0.692
4_12	2185	4	57955234	57089068	rs7695536	M_HDL_FC	T	C	0.551544	0.0118836	0.00182492	10.1294	0.0117858	0.0019579	8.75703	0.893015	SuSie	Free Cholesterol in Medium HDL	mmol/L	Lipoprotein subclasses	Medium HDL (average diameter 10.9 nm)	Non-derived	23570	23870	IGFBP7 (21317) - ENSG00000163453	IGFBP7 (21317) - ENSG00000163453	TRUE	intron_variant	MODIFIER	IGFBP7	1.936	0.877332	intron_variant	MODIFIER	IGFBP7	0.692
4_12	2185	4	57955234	57089068	rs7695536	M_HDL_L	T	C	0.551544	0.0123455	0.00188077	10.281	0.0123028	0.00199643	9.14443	0.880109	SuSie	Total Lipids in Medium HDL	mmol/L	Lipoprotein subclasses	Medium HDL (average diameter 10.9 nm)	Composite	23566	23866	IGFBP7 (21317) - ENSG00000163453	IGFBP7 (21317) - ENSG00000163453	TRUE	intron_variant	MODIFIER	IGFBP7	1.936	0.877332	intron_variant	MODIFIER	IGFBP7	0.692
4_12	2185	4	57955234	57089068	rs7695536	M_HDL_P	T	C	0.551544	0.0125128	0.00185831	10.7807	0.0124732	0.00198247	9.50277	0.910579	SuSie	Concentration of Medium HDL Particles	mmol/L	Lipoprotein subclasses	Medium HDL (average diameter 10.9 nm)	Non-derived	23565	23865	IGFBP7 (21317) - ENSG00000163453	IGFBP7 (21317) - ENSG00000163453	TRUE	intron_variant	MODIFIER	IGFBP7	1.936	0.877332	intron_variant	MODIFIER	IGFBP7	0.692
4_13	2186	4	69447407	68581689	4:69447407_GT_G	ApoA1	GT	G	0.677333	-0.0300456	0.00223268	40.5537	-0.0240555	0.00251524	20.9433	0.805396	SuSie	Apolipoprotein A1	g/l	Apolipoproteins		Non-derived	23440	23740	UGT2B17 (13162) - ENSG00000197888	UGT2B17 (13162) - ENSG00000197888	TRUE	intergenic_variant	MODIFIER	-	0.564	0.803201	upstream_gene_variant	MODIFIER	UGT2B17	0.822
4_13	2186	4	69447407	68581689	4:69447407_GT_G	Cholines	GT	G	0.677333	-0.0341375	0.0023657	46.4762	-0.0343697	0.00245829	43.6825	0.982599	SuSie	Total Cholines	mmol/L	Other lipids		Non-derived	23436	23736	UGT2B17 (13162) - ENSG00000197888	UGT2B17 (13162) - ENSG00000197888	TRUE	intergenic_variant	MODIFIER	-	0.564	0.803201	upstream_gene_variant	MODIFIER	UGT2B17	0.822
4_13	2186	4	69447407	68581689	4:69447407_GT_G	HDL_P	GT	G	0.677333	-0.0273982	0.00230501	31.856	-0.0223053	0.00255209	17.631	0.809971	SuSie	Concentration of HDL Particles	mmol/L	Lipoprotein particle concentrations		Composite	23430	23730	UGT2B17 (13162) - ENSG00000197888	UGT2B17 (13162) - ENSG00000197888	TRUE	intergenic_variant	MODIFIER	-	0.564	0.803201	upstream_gene_variant	MODIFIER	UGT2B17	0.822
4_13	2186	4	69447407	68581689	4:69447407_GT_G	L_LDL_PL_pct	GT	G	0.677333	0.0259246	0.00248597	24.7351	0.0259786	0.00260502	22.6941	0.987617	SuSie	Phospholipids to Total Lipids in Large LDL percentage	%	Relative lipoprotein lipid concentrations	Large LDL ratios	Percentage	23614	23914	UGT2B17 (13162) - ENSG00000197888	UGT2B17 (13162) - ENSG00000197888	TRUE	intergenic_variant	MODIFIER	-	0.564	0.803201	upstream_gene_variant	MODIFIER	UGT2B17	0.822
4_13	2186	4	69447407	68581689	4:69447407_GT_G	M_HDL_FC	GT	G	0.677333	-0.0301099	0.00220959	41.5573	-0.0238769	0.00249324	20.9969	0.79293	SuSie	Free Cholesterol in Medium HDL	mmol/L	Lipoprotein subclasses	Medium HDL (average diameter 10.9 nm)	Non-derived	23570	23870	UGT2B17 (13162) - ENSG00000197888	UGT2B17 (13162) - ENSG00000197888	TRUE	intergenic_variant	MODIFIER	-	0.564	0.803201	upstream_gene_variant	MODIFIER	UGT2B17	0.822
4_13	2186	4	69447407	68581689	4:69447407_GT_G	M_HDL_TG	GT	G	0.677333	-0.0357615	0.00240792	49.1679	-0.0356953	0.00257687	42.8995	0.79275	SuSie	Triglycerides in Medium HDL	mmol/L	Lipoprotein subclasses	Medium HDL (average diameter 10.9 nm)	Non-derived	23571	23871	UGT2B17 (13162) - ENSG00000197888	UGT2B17 (13162) - ENSG00000197888	TRUE	intergenic_variant	MODIFIER	-	0.564	0.803201	upstream_gene_variant	MODIFIER	UGT2B17	0.822
4_13	2186	4	69447407	68581689	4:69447407_GT_G	Phosphatidylc	GT	G	0.677333	-0.037356	0.00234505	56.4045	-0.0375439	0.00245091	52.2253	0.999709	SuSie	Phosphatidylcholines	mmol/L	Other lipids		Non-derived	23437	23737	UGT2B17 (13162) - ENSG00000197888	UGT2B17 (13162) - ENSG00000197888	TRUE	intergenic_variant	MODIFIER	-	0.564	0.803201	upstream_gene_variant	MODIFIER	UGT2B17	0.822
4_13	2186	4	69447407	68581689	4:69447407_GT_G	Phosphoglyc	GT	G	0.677333	-0.0378077	0.00237402	56.3759	-0.0378584	0.00247033	52.2713	0.999671	SuSie	Phosphoglycerides	mmol/L	Other lipids		Non-derived	23434	23734	UGT2B17 (13162) - ENSG00000197888	UGT2B17 (13162) - ENSG00000197888	TRUE	intergenic_variant	MODIFIER	-	0.564	0.803201	upstream_gene_variant	MODIFIER	UGT2B17	0.822
4_13	2186	4	69447407	68581689	4:69447407_GT_G	SFA	GT	G	0.677333	-0.0310802	0.00252083	34.2012	-0.0304552	0.00259237	31.1359	0.936754	SuSie	Saturated Fatty Acids	mmol/L	Fatty acids		Non-derived	23448	23748	UGT2B17 (13162) - ENSG00000197888	UGT2B17 (13162) - ENSG00000197888	TRUE	intergenic_variant	MODIFIER	-	0.564	0.803201	upstream_gene_variant	MODIFIER	UGT2B17	0.822
4_13	2186	4	69447407	68581689	4:69447407_GT_G	S_HDL_C	GT	G	0.677333	-0.0193637	0.00250353	13.9839	-0.0193068	0.00260171	12.9332	0.163648	SuSie	Cholesterol in Small HDL	mmol/L	Lipoprotein subclasses	Small HDL (average diameter 8.7 nm)	Composite	23575	23875	UGT2B17 (13162) - ENSG00000197888	UGT2B17 (13162) - ENSG00000197888	TRUE	intergenic_variant	MODIFIER	-	0.564	0.803201	upstream_gene_variant	MODIFIER	UGT2B17	0.822
4_13	2186	4	69447407	68581689	4:69447407_GT_G	S_HDL_FC	GT	G	0.677333	-0.0354806	0.00245564	46.5919	-0.0351903	0.00254759	42.6638	0.979993	SuSie	Free Cholesterol in Small HDL	mmol/L	Lipoprotein subclasses	Small HDL (average diameter 8.7 nm)	Non-derived	23577	23877	UGT2B17 (13162) - ENSG00000197888	UGT2B17 (13162) - ENSG00000197888	TRUE	intergenic_variant	MODIFIER	-	0.564	0.803201	upstream_gene_variant	MODIFIER	UGT2B17	0.822
4_13	2186	4	69447407	68581689	4:69447407_GT_G	S_HDL_L	GT	G	0.677333	-0.0298497	0.00249574	32.2412	-0.0295811	0.00259726	29.3214	0.796802	SuSie	Total Lipids in Small HDL	mmol/L	Lipoprotein subclasses	Small HDL (average diameter 8.7 nm)	Composite	23573	23873	UGT2B17 (13162) - ENSG00000197888	UGT2B17 (13162) - ENSG00000197888	TRUE	intergenic_variant	MODIFIER	-	0.564	0.803201	upstream_gene_variant	MODIFIER	UGT2B17	0.822
4_13	2186	4	69447407	68581689	4:69447407_GT_G	S_HDL_P	GT	G	0.677333	-0.0210009	0.00251071	16.2193	-0.0208999	0.00260855	14.9467	0.284138	SuSie	Concentration of Small HDL Particles	mmol/L	Lipoprotein subclasses	Small HDL (average diameter 8.7 nm)	Non-derived	23572	23872	UGT2B17 (13162) - ENSG00000197888	UGT2B17 (13162) - ENSG00000197888	TRUE	intergenic_variant	MODIFIER	-	0.564	0.803201	upstream_gene_variant	MODIFIER	UGT2B17	0.822
4_13	2186	4	69447407	68581689	4:69447407_GT_G	S_HDL_PL	GT	G	0.677333	-0.0329593	0.00247665	39.6821	-0.0324221	0.00258106	35.4575	0.891335	SuSie	Phospholipids in Small HDL	mmol/L	Lipoprotein subclasses	Small HDL (average diameter 8.7 nm)	Non-derived	23574	23874	UGT2B17 (13162) - ENSG00000197888	UGT2B17 (13162) - ENSG00000197888	TRUE	intergenic_variant	MODIFIER	-	0.564	0.803201	upstream_gene_variant	MODIFIER	UGT2B17	0.822
4_13	2186	4	69447407	68581689	4:69447407_GT_G	S_LDL_PL_pct	GT	G	0.677333	0.0182188	0.00249359	12.5612	0.01466	0.00266168	7.4394	0.230655	SuSie	Phospholipids to Total Lipids in Small LDL percentage	%	Relative lipoprotein lipid concentrations	Small LDL ratios	Percentage	23624	23924	UGT2B17 (13162) - ENSG00000197888	UGT2B17 (13162) - ENSG00000197888	TRUE	intergenic_variant	MODIFIER	-	0.564	0.803201	upstream_gene_variant	MODIFIER	UGT2B17	0.822
4_13	2186	4	69447407	68581689	4:69447407_GT_G	Total_P	GT	G	0.677333	-0.0284243	0.00232979	33.5095	-0.0234257	0.00256139	19.2256	0.919842	SuSie	Total Concentration of Lipoprotein Particles	mmol/L	Lipoprotein particle concentrations		Composite	23427	23727	UGT2B17 (13162) - ENSG00000197888	UGT2B17 (13162) - ENSG00000197888	TRUE	intergenic_variant	MODIFIER	-	0.564	0.803201	upstream_gene_variant	MODIFIER	UGT2B17	0.822
4_13	2186	4	69447407	68581689	4:69447407_GT_G	Total_PL	GT	G	0.677333	-0.0315915	0.00242264	38.1408	-0.0318327	0.00249628	36.5109	0.94906	SuSie	Total Phospholipids in Lipoprotein Particles	mmol/L	Phospholipids		Composite	23411	23711	UGT2B17 (13162) - ENSG00000197888	UGT2B17 (13162) - ENSG00000197888	TRUE	intergenic_variant	MODIFIER	-	0.564	0.803201	upstream_gene_variant	MODIFIER	UGT2B17	0.822
4_13	2186	4	69455038	68589320	4:69455038_CT_C	HDL_L	CT	C	0.317856	0.0289427	0.00218723	39.245	0.028259	0.002366	32.15	0.9334	SuSie	Total Lipids in HDL	mmol/L	Total lipids		Composite	23426	23726	UGT2B17 (20793) - ENSG00000197888	UGT2B17 (20793) - ENSG00000197888	TRUE	intergenic_variant	MODIFIER	-	0.496	0.832242	intergenic_variant	MODIFIER	-	0.564
4_13	2186	4	69455038	68589320	4:69455038_CT_C	HDL_PL	CT	C	0.317856	0.0315052	0.00220987	45.3896	0.0313255	0.00237659	38.939	0.773765	SuSie	Phospholipids in HDL	mmol/L	Phospholipids		Composite	23414	23714	UGT2B17 (20793) - ENSG00000197888	UGT2B17 (20793) - ENSG00000197888	TRUE	intergenic_variant	MODIFIER	-	0.496	0.832242	intergenic_variant	MODIFIER	-	0.564
4_13	2186	4	69455038	68589320	4:69455038_CT_C	M_HDL_C	CT	C	0.317856	0.0233022	0.00226545	24.0886	0.0167886	0.00256735	10.2084	0.20749	SuSie	Cholesterol in Medium HDL	mmol/L	Lipoprotein subclasses	Medium HDL (average diameter 10.9 nm)	Composite	23568	23868	UGT2B17 (20793) - ENSG00000197888	UGT2B17 (20793) - ENSG00000197888	TRUE	intergenic_variant	MODIFIER	-	0.496	0.832242	intergenic_variant	MODIFIER	-	0.564
4_13	2186	4	69455038	68589320	4:69455038_CT_C	M_HDL_L	CT	C	0.317856	0.0302043	0.00229358	38.8787	0.0300272	0.00243807	34.1232	0.94043	SuSie	Total Lipids in Medium HDL	mmol/L	Lipoprotein subclasses	Medium HDL (average diameter 10.9 nm)	Composite	23566	23866	UGT2B17 (20793) - ENSG00000197888	UGT2B17 (20793) - ENSG00000197888	TRUE	intergenic_variant	MODIFIER	-	0.496	0.832242	intergenic_variant	MODIFIER	-	0.564
4_13	2186	4	69455038	68589320	4:69455038_CT_C	M_HDL_P	CT	C	0.317856	0.0285776	0.0022662	35.7325	0.028323	0.00242111	30.8813	0.901395	SuSie	Concentration of Medium HDL Particles	mmol/L	Lipoprotein subclasses	Medium HDL (average diameter 10.9 nm)	Non-derived	23565	23865	UGT2B17 (20793) - ENSG00000197888	UGT2B17 (20793) - ENSG00000197888	TRUE	intergenic_variant	MODIFIER	-	0.496	0.832242	intergenic_variant	MODIFIER	-	0.564
4_13	2186	4	69455038	68589320	4:69455038_CT_C	M_HDL_PL	CT	C	0.317856	0.032402	0.00231779	43.6833	0.0323239	0.00245334	38.9078	0.874948	SuSie	Phospholipids in Medium HDL	mmol/L	Lipoprotein subclasses	Medium HDL (average diameter 10.9 nm)	Non-derived	23567	23867	UGT2B17 (20793) - ENSG00000197888	UGT2B17 (20793) - ENSG00000197888	TRUE	intergenic_variant	MODIFIER	-	0.496	0.832242	intergenic_variant	MODIFIER	-	0.564
4_13	2186	4	69455038	68589320	4:69455038_CT_C	M_LDL_TG_pct	CT	C	0.317856	0.0158619	0.00241704	10.2766	0.0157235	0.002573	9.00383	0.0962645	SuSie	Triglycerides to Total Lipids in Medium LDL percentage	%	Relative lipoprotein lipid concentrations	Medium LDL ratios	Percentage	23623	23923	UGT2B17 (20793) - ENSG00000197888	UGT2B17 (20793) - ENSG00000197888	TRUE	intergenic_variant	MODIFIER	-	0.496	0.832242	intergenic_variant	MODIFIER	-	0.564
4_13	2186	4	69455038	68589320	4:69455038_CT_C	S_LDL_TG_pct	CT	C	0.317856	0.0153003	0.00236411	10.0143	0.0146817	0.00254786	8.08092	0.0878638	SuSie	Triglycerides to Total Lipids in Small LDL percentage	%	Relative lipoprotein lipid concentrations	Small LDL ratios	Percentage	23628	23928	UGT2B17 (20793) - ENSG00000197888	UGT2B17 (20793) - ENSG00000197888	TRUE	intergenic_variant	MODIFIER	-	0.496	0.832242	intergenic_variant	MODIFIER	-	0.564
4_13	2186	4	69475763	68610045	rs12500806	DHA_pct	C	T	0.613072	-0.0166327	0.00235945	11.7455	-0.0144581	0.0024612	8.37197	0.415004	SuSie	Docosahexaenoic Acid to Total Fatty Acids percentage	%	Fatty acids	Fatty acid ratios	Percentage	23457	23757	UGT2B15 (36585) - ENSG00000196620	UGT2B17 (41518) - ENSG00000197888	TRUE	upstream_gene_variant	MODIFIER	RP11-1267H10.2	2.207	0.905105	non_coding_transcript_exon_variant	MODIFIER	RP11-1267H10.2	1.282
4_13	2186	4	69446431	68580713	rs13101719	M_LDL_FC_pct	T	A	0.417213	-0.015262	0.0022862	10.6089	-0.0149894	0.00247194	8.87604	0.332319	Wakefield	Free Cholesterol to Total Lipids in Medium LDL percentage	%	Relative lipoprotein lipid concentrations	Medium LDL ratios	Percentage	23622	23922	UGT2B17 (12186) - ENSG00000197888	UGT2B17 (12186) - ENSG00000197888	TRUE	intergenic_variant	MODIFIER	-	2.847	0.988806	intergenic_variant	MODIFIER	-	3.714
4_13	2186	4	69317078	68451360	rs1554891	HDL_size	G	A	0.324991	0.0177172	0.00187396	20.4885	0.0173785	0.00207983	16.1856	0.165591	SuSie	Average Diameter for HDL Particles	nm	Lipoprotein particle sizes		Non-derived	23433	23733	TMPRSS11E (3911) - ENSG00000087128	TMPRSS11E (3911) - ENSG00000087128	TRUE	intron_variant	MODIFIER	TMPRSS11E	4.71	0.99983	intron_variant	MODIFIER	TMPRSS11E	7.328
4_13	2186	4	69317078	68451360	rs1554891	XL_HDL_C_pct	G	A	0.324991	-0.0243611	0.00206471	31.4024	-0.0241858	0.00219903	27.4062	0.157696	SuSie	Cholesterol to Total Lipids in Very Large HDL percentage	%	Relative lipoprotein lipid concentrations	Very large HDL ratios	Percentage	23630	23930	TMPRSS11E (3911) - ENSG00000087128	TMPRSS11E (3911) - ENSG00000087128	TRUE	intron_variant	MODIFIER	TMPRSS11E	4.71	0.99983	intron_variant	MODIFIER	TMPRSS11E	7.328
4_13	2186	4	69317078	68451360	rs1554891	XL_HDL_FC_pct	G	A	0.324991	-0.0182891	0.00188205	21.5959	-0.018178	0.00205788	17.9915	0.123716	SuSie	Free Cholesterol to Total Lipids in Very Large HDL percentage	%	Relative lipoprotein lipid concentrations	Very large HDL ratios	Percentage	23632	23932	TMPRSS11E (3911) - ENSG00000087128	TMPRSS11E (3911) - ENSG00000087128	TRUE	intron_variant	MODIFIER	TMPRSS11E	4.71	0.99983	intron_variant	MODIFIER	TMPRSS11E	7.328
4_13	2186	4	69317078	68451360	rs1554891	XL_HDL_P	G	A	0.324991	0.0132076	0.00195985	10.7975	0.0131646	0.00212624	9.2244	0.134252	SuSie	Concentration of Very Large HDL Particles	mmol/L	Lipoprotein subclasses	Very large HDL (average diameter 14.3 nm)	Non-derived	23551	23851	TMPRSS11E (3911) - ENSG00000087128	TMPRSS11E (3911) - ENSG00000087128	TRUE	intron_variant	MODIFIER	TMPRSS11E	4.71	0.99983	intron_variant	MODIFIER	TMPRSS11E	7.328
4_13	2186	4	69317078	68451360	rs1554891	XL_HDL_PL	G	A	0.324991	0.0127991	0.00193306	10.4481	0.0127648	0.00211069	8.83248	0.14902	SuSie	Phospholipids in Very Large HDL	mmol/L	Lipoprotein subclasses	Very large HDL (average diameter 14.3 nm)	Non-derived	23553	23853	TMPRSS11E (3911) - ENSG00000087128	TMPRSS11E (3911) - ENSG00000087128	TRUE	intron_variant	MODIFIER	TMPRSS11E	4.71	0.99983	intron_variant	MODIFIER	TMPRSS11E	7.328
4_13	2186	4	69317078	68451360	rs1554891	XL_HDL_PL_pct	G	A	0.324991	0.014392	0.00197089	12.5483	0.014289	0.00212108	10.7897	0.150323	SuSie	Phospholipids to Total Lipids in Very Large HDL percentage	%	Relative lipoprotein lipid concentrations	Very large HDL ratios	Percentage	23629	23929	TMPRSS11E (3911) - ENSG00000087128	TMPRSS11E (3911) - ENSG00000087128	TRUE	intron_variant	MODIFIER	TMPRSS11E	4.71	0.99983	intron_variant	MODIFIER	TMPRSS11E	7.328
4_13	2186	4	69380783	68515065	rs189952765	Unsaturation	C	T	0.337672	0.0153018	0.00228309	10.6877	0.0127561	0.00244162	6.75756	0.0465947	SuSie	Degree of Unsaturation	degree	Fatty acids		Non-derived	23443	23743	TMPRSS11E (17461) - ENSG00000087128	TMPRSS11E (53244) - ENSG00000087128	TRUE	intron_variant&non_coding_transcript_variant	MODIFIER	UGT2B29P	1.597	0.819373	non_coding_transcript_exon_variant	MODIFIER	UGT2B29P	7.655
4_13	2186	4	69324066	68458348	rs34327193	IDL_FC_pct	T	TA	0.323537	-0.0214987	0.00225639	20.7947	-0.0198068	0.00235589	16.3761	0.48989	SuSie	Free Cholesterol to Total Lipids in IDL percentage	%	Relative lipoprotein lipid concentrations	IDL ratios	Percentage	23612	23912	TMPRSS11E (10899) - ENSG00000087128	TMPRSS11E (3473) - ENSG00000087128	TRUE	intron_variant	MODIFIER	TMPRSS11E	5.723	0.932016	intron_variant	MODIFIER	TMPRSS11E	7.328
4_13	2186	4	69324066	68458348	rs34327193	S_HDL_C_pct	T	TA	0.323537	-0.0235006	0.00218162	26.3313	-0.021063	0.00233924	18.6615	0.411959	SuSie	Cholesterol to Total Lipids in Small HDL percentage	%	Relative lipoprotein lipid concentrations	Small HDL ratios	Percentage	23645	23945	TMPRSS11E (10899) - ENSG00000087128	TMPRSS11E (3473) - ENSG00000087128	TRUE	intron_variant	MODIFIER	TMPRSS11E	5.723	0.932016	intron_variant	MODIFIER	TMPRSS11E	7.328
4_13	2186	4	69324066	68458348	rs34327193	S_HDL_PL_pct	T	TA	0.323537	0.0255058	0.00217556	31.0167	0.0251236	0.0022836	27.4223	0.356098	SuSie	Phospholipids to Total Lipids in Small HDL percentage	%	Relative lipoprotein lipid concentrations	Small HDL ratios	Percentage	23644	23944	TMPRSS11E (10899) - ENSG00000087128	TMPRSS11E (3473) - ENSG00000087128	TRUE	intron_variant	MODIFIER	TMPRSS11E	5.723	0.932016	intron_variant	MODIFIER	TMPRSS11E	7.328
4_13	2186	4	69324066	68458348	rs34327193	XL_HDL_CE_pct	T	TA	0.323537	-0.0147033	0.00225663	10.1403	-0.0143258	0.0023567	8.91639	0.121136	SuSie	Cholesteryl Esters to Total Lipids in Very Large HDL percentage	%	Relative lipoprotein lipid concentrations	Very large HDL ratios	Percentage	23631	23931	TMPRSS11E (10899) - ENSG00000087128	TMPRSS11E (3473) - ENSG00000087128	TRUE	intron_variant	MODIFIER	TMPRSS11E	5.723	0.932016	intron_variant	MODIFIER	TMPRSS11E	7.328
4_13	2186	4	69491456	68625738	rs34707604	HDL_TG	T	C	0.260135	0.0336134	0.00236017	45.2985	0.0319784	0.0025341	35.775	0.765553	SuSie	Triglycerides in HDL	mmol/L	Triglycerides		Composite	23410	23710	UGT2B15 (20892) - ENSG00000196620	UGT2B15 (44890) - ENSG00000196620	TRUE	downstream_gene_variant	MODIFIER	RP11-1267H10.3	4.693	0.991859	downstream_gene_variant	MODIFIER	RP11-1267H10.3	1.002
4_13	2186	4	69491456	68625738	rs34707604	IDL_TG	T	C	0.260135	0.0346341	0.00238672	46.9873	0.0342043	0.00254205	40.5353	0.746998	SuSie	Triglycerides in IDL	mmol/L	Lipoprotein subclasses	IDL (average diameter 28.6 nm)	Non-derived	23529	23829	UGT2B15 (20892) - ENSG00000196620	UGT2B15 (44890) - ENSG00000196620	TRUE	downstream_gene_variant	MODIFIER	RP11-1267H10.3	4.693	0.991859	downstream_gene_variant	MODIFIER	RP11-1267H10.3	1.002
4_13	2186	4	69491456	68625738	rs34707604	LDL_TG	T	C	0.260135	0.0300996	0.002422	34.7324	0.0265158	0.00259392	23.7997	0.719728	SuSie	Triglycerides in LDL	mmol/L	Triglycerides		Composite	23409	23709	UGT2B15 (20892) - ENSG00000196620	UGT2B15 (44890) - ENSG00000196620	TRUE	downstream_gene_variant	MODIFIER	RP11-1267H10.3	4.693	0.991859	downstream_gene_variant	MODIFIER	RP11-1267H10.3	1.002
4_13	2186	4	69491456	68625738	rs34707604	L_HDL_CE_pct	T	C	0.260135	-0.0188622	0.00228574	15.808	-0.0160196	0.00250049	9.82694	0.633298	SuSie	Cholesteryl Esters to Total Lipids in Large HDL percentage	%	Relative lipoprotein lipid concentrations	Large HDL ratios	Percentage	23636	23936	UGT2B15 (20892) - ENSG00000196620	UGT2B15 (44890) - ENSG00000196620	TRUE	downstream_gene_variant	MODIFIER	RP11-1267H10.3	4.693	0.991859	downstream_gene_variant	MODIFIER	RP11-1267H10.3	1.002
4_13	2186	4	69491456	68625738	rs34707604	L_HDL_TG	T	C	0.260135	0.0386671	0.00226442	64.6491	0.0376732	0.00245602	52.3641	0.723575	SuSie	Triglycerides in Large HDL	mmol/L	Lipoprotein subclasses	Large HDL (average diameter 12.1 nm)	Non-derived	23564	23864	UGT2B15 (20892) - ENSG00000196620	UGT2B15 (44890) - ENSG00000196620	TRUE	downstream_gene_variant	MODIFIER	RP11-1267H10.3	4.693	0.991859	downstream_gene_variant	MODIFIER	RP11-1267H10.3	1.002
4_13	2186	4	69491456	68625738	rs34707604	L_HDL_TG_pct	T	C	0.260135	0.0135453	0.00224485	8.7958	0.0134468	0.00244205	7.43585	0.0448837	SuSie	Triglycerides to Total Lipids in Large HDL percentage	%	Relative lipoprotein lipid concentrations	Large HDL ratios	Percentage	23638	23938	UGT2B15 (20892) - ENSG00000196620	UGT2B15 (44890) - ENSG00000196620	TRUE	downstream_gene_variant	MODIFIER	RP11-1267H10.3	4.693	0.991859	downstream_gene_variant	MODIFIER	RP11-1267H10.3	1.002
4_13	2186	4	69491456	68625738	rs34707604	L_LDL_TG	T	C	0.260135	0.032845	0.00241684	41.3384	0.0324152	0.00255027	36.2799	0.796319	SuSie	Triglycerides in Large LDL	mmol/L	Lipoprotein subclasses	Large LDL (average diameter 25.5 nm)	Non-derived	23536	23836	UGT2B15 (20892) - ENSG00000196620	UGT2B15 (44890) - ENSG00000196620	TRUE	downstream_gene_variant	MODIFIER	RP11-1267H10.3	4.693	0.991859	downstream_gene_variant	MODIFIER	RP11-1267H10.3	1.002
4_13	2186	4	69491456	68625738	rs34707604	L_LDL_TG_pct	T	C	0.260135	0.015609	0.00234011	10.5927	0.0148059	0.0024958	8.52447	0.170707	SuSie	Triglycerides to Total Lipids in Large LDL percentage	%	Relative lipoprotein lipid concentrations	Large LDL ratios	Percentage	23618	23918	UGT2B15 (20892) - ENSG00000196620	UGT2B15 (44890) - ENSG00000196620	TRUE	downstream_gene_variant	MODIFIER	RP11-1267H10.3	4.693	0.991859	downstream_gene_variant	MODIFIER	RP11-1267H10.3	1.002
4_13	2186	4	69491456	68625738	rs34707604	M_HDL_CE_pct	T	C	0.260135	-0.0205336	0.00234384	17.712	-0.0193754	0.00251422	13.8869	0.342329	SuSie	Cholesteryl Esters to Total Lipids in Medium HDL percentage	%	Relative lipoprotein lipid concentrations	Medium HDL ratios	Percentage	23641	23941	UGT2B15 (20892) - ENSG00000196620	UGT2B15 (44890) - ENSG00000196620	TRUE	downstream_gene_variant	MODIFIER	RP11-1267H10.3	4.693	0.991859	downstream_gene_variant	MODIFIER	RP11-1267H10.3	1.002
4_13	2186	4	69491456	68625738	rs34707604	Omega_6_pct	T	C	0.260135	-0.0238124	0.00236013	23.2109	-0.0224242	0.00246856	18.9782	0.685303	SuSie	Omega-6 Fatty Acids to Total Fatty Acids percentage	%	Fatty acids	Fatty acid ratios	Percentage	23452	23752	UGT2B15 (20892) - ENSG00000196620	UGT2B15 (44890) - ENSG00000196620	TRUE	downstream_gene_variant	MODIFIER	RP11-1267H10.3	4.693	0.991859	downstream_gene_variant	MODIFIER	RP11-1267H10.3	1.002
4_13	2186	4	69491456	68625738	rs34707604	S_HDL_CE_pct	T	C	0.260135	-0.0318853	0.00235622	40.9971	-0.0309704	0.00251823	34.0289	0.776431	SuSie	Cholesteryl Esters to Total Lipids in Small HDL percentage	%	Relative lipoprotein lipid concentrations	Small HDL ratios	Percentage	23646	23946	UGT2B15 (20892) - ENSG00000196620	UGT2B15 (44890) - ENSG00000196620	TRUE	downstream_gene_variant	MODIFIER	RP11-1267H10.3	4.693	0.991859	downstream_gene_variant	MODIFIER	RP11-1267H10.3	1.002
4_13	2186	4	69491456	68625738	rs34707604	S_HDL_TG	T	C	0.260135	0.0217468	0.00232925	20.0013	0.0181919	0.00255071	12.0044	0.230496	SuSie	Triglycerides in Small HDL	mmol/L	Lipoprotein subclasses	Small HDL (average diameter 8.7 nm)	Non-derived	23578	23878	UGT2B15 (20892) - ENSG00000196620	UGT2B15 (44890) - ENSG00000196620	TRUE	downstream_gene_variant	MODIFIER	RP11-1267H10.3	4.693	0.991859	downstream_gene_variant	MODIFIER	RP11-1267H10.3	1.002
4_13	2186	4	69491456	68625738	rs34707604	Tyr	T	C	0.260135	0.0233595	0.00246995	20.5011	0.0228257	0.00255401	18.3972	0.595261	SuSie	Tyrosine	mmol/L	Amino acids	Aromatic amino acids	Non-derived	23469	23769	UGT2B15 (20892) - ENSG00000196620	UGT2B15 (44890) - ENSG00000196620	TRUE	downstream_gene_variant	MODIFIER	RP11-1267H10.3	4.693	0.991859	downstream_gene_variant	MODIFIER	RP11-1267H10.3	1.002
4_13	2186	4	69491456	68625738	rs34707604	XS_VLDL_TG	T	C	0.260135	0.0301833	0.00236309	36.6336	0.0264847	0.00257887	24.0135	0.638227	SuSie	Triglycerides in Very Small VLDL	mmol/L	Lipoprotein subclasses	Very small VLDL (average diameter 31.3 nm)	Non-derived	23522	23822	UGT2B15 (20892) - ENSG00000196620	UGT2B15 (44890) - ENSG00000196620	TRUE	downstream_gene_variant	MODIFIER	RP11-1267H10.3	4.693	0.991859	downstream_gene_variant	MODIFIER	RP11-1267H10.3	1.002
4_13	2186	4	69375736	68510018	rs4860951	MUFA	A	T	0.383757	0.0233991	0.00237151	22.2365	0.0198588	0.00250484	14.6519	0.803961	SuSie	Monounsaturated Fatty Acids	mmol/L	Fatty acids		Non-derived	23447	23747	TMPRSS11E (12414) - ENSG00000087128	TMPRSS11E (48197) - ENSG00000087128	TRUE	intron_variant&non_coding_transcript_variant	MODIFIER	UGT2B29P	5.717	1	intron_variant&non_coding_transcript_variant	MODIFIER	UGT2B29P	5.717
4_13	2186	4	69375736	68510018	rs4860951	M_LDL_TG	A	T	0.383757	0.0260399	0.00233428	28.1716	0.022788	0.00249411	19.1895	0.778988	SuSie	Triglycerides in Medium LDL	mmol/L	Lipoprotein subclasses	Medium LDL (average diameter 23 nm)	Non-derived	23543	23843	TMPRSS11E (12414) - ENSG00000087128	TMPRSS11E (48197) - ENSG00000087128	TRUE	intron_variant&non_coding_transcript_variant	MODIFIER	UGT2B29P	5.717	1	intron_variant&non_coding_transcript_variant	MODIFIER	UGT2B29P	5.717
4_13	2186	4	69375736	68510018	rs4860951	PUFA	A	T	0.383757	0.0292262	0.00234488	34.9298	0.026331	0.00245224	26.1651	0.902705	SuSie	Polyunsaturated Fatty Acids	mmol/L	Fatty acids		Composite	23446	23746	TMPRSS11E (12414) - ENSG00000087128	TMPRSS11E (48197) - ENSG00000087128	TRUE	intron_variant&non_coding_transcript_variant	MODIFIER	UGT2B29P	5.717	1	intron_variant&non_coding_transcript_variant	MODIFIER	UGT2B29P	5.717
4_13	2186	4	69375736	68510018	rs4860951	S_LDL_FC_pct	A	T	0.383757	-0.0180765	0.00223161	15.2607	-0.016942	0.00241007	11.6834	0.32972	SuSie	Free Cholesterol to Total Lipids in Small LDL percentage	%	Relative lipoprotein lipid concentrations	Small LDL ratios	Percentage	23627	23927	TMPRSS11E (12414) - ENSG00000087128	TMPRSS11E (48197) - ENSG00000087128	TRUE	intron_variant&non_coding_transcript_variant	MODIFIER	UGT2B29P	5.717	1	intron_variant&non_coding_transcript_variant	MODIFIER	UGT2B29P	5.717
4_13	2186	4	69375736	68510018	rs4860951	S_LDL_TG	A	T	0.383757	0.0211144	0.00232517	18.9675	0.0195776	0.00245168	14.8526	0.48206	SuSie	Triglycerides in Small LDL	mmol/L	Lipoprotein subclasses	Small LDL (average diameter 18.7 nm)	Non-derived	23550	23850	TMPRSS11E (12414) - ENSG00000087128	TMPRSS11E (48197) - ENSG00000087128	TRUE	intron_variant&non_coding_transcript_variant	MODIFIER	UGT2B29P	5.717	1	intron_variant&non_coding_transcript_variant	MODIFIER	UGT2B29P	5.717
4_13	2186	4	69375736	68510018	rs4860951	S_VLDL_TG	A	T	0.383757	0.0196043	0.00227913	17.1047	0.0167	0.00246321	10.919	0.736557	SuSie	Triglycerides in Small VLDL	mmol/L	Lipoprotein subclasses	Small VLDL (average diameter 36.8 nm)	Non-derived	23515	23815	TMPRSS11E (12414) - ENSG00000087128	TMPRSS11E (48197) - ENSG00000087128	TRUE	intron_variant&non_coding_transcript_variant	MODIFIER	UGT2B29P	5.717	1	intron_variant&non_coding_transcript_variant	MODIFIER	UGT2B29P	5.717
4_13	2186	4	69375736	68510018	rs4860951	Total_FA	A	T	0.383757	0.0289481	0.00238848	33.0816	0.025203	0.0024982	23.2042	0.896093	SuSie	Total Fatty Acids	mmol/L	Fatty acids		Composite	23442	23742	TMPRSS11E (12414) - ENSG00000087128	TMPRSS11E (48197) - ENSG00000087128	TRUE	intron_variant&non_coding_transcript_variant	MODIFIER	UGT2B29P	5.717	1	intron_variant&non_coding_transcript_variant	MODIFIER	UGT2B29P	5.717
4_13	2186	4	69375736	68510018	rs4860951	XL_HDL_TG	A	T	0.383757	0.0298112	0.00230599	37.5031	0.0278141	0.0024587	28.9399	0.992239	SuSie	Triglycerides in Very Large HDL	mmol/L	Lipoprotein subclasses	Very large HDL (average diameter 14.3 nm)	Non-derived	23557	23857	TMPRSS11E (12414) - ENSG00000087128	TMPRSS11E (48197) - ENSG00000087128	TRUE	intron_variant&non_coding_transcript_variant	MODIFIER	UGT2B29P	5.717	1	intron_variant&non_coding_transcript_variant	MODIFIER	UGT2B29P	5.717
4_13	2186	4	69464154	68598436	rs4860974	Gln	G	C	0.277074	-0.0195764	0.00262083	13.0944	-0.0162971	0.00278193	8.3295	0.0570794	SuSie	Glutamine	mmol/L	Amino acids		Non-derived	23461	23761	UGT2B17 (29909) - ENSG00000197888	UGT2B17 (29909) - ENSG00000197888	TRUE	intergenic_variant	MODIFIER	-	1.385	1	intergenic_variant	MODIFIER	-	1.385
4_13	2186	4	69491284	68625566	rs4860987	DHA	A	T	0.260136	0.0392494	0.00232368	63.2812	0.0392154	0.00245466	56.7092	0.850304	SuSie	Docosahexaenoic Acid	mmol/L	Fatty acids		Non-derived	23450	23750	UGT2B15 (21064) - ENSG00000196620	UGT2B15 (45062) - ENSG00000196620	TRUE	downstream_gene_variant	MODIFIER	RP11-1267H10.3	1.002	1	downstream_gene_variant	MODIFIER	RP11-1267H10.3	1.002
4_13	2186	4	69491284	68625566	rs4860987	Omega_3_pct	A	T	0.260136	0.0364013	0.00231215	55.1186	0.0366047	0.00246968	48.9621	0.783541	SuSie	Omega-3 Fatty Acids to Total Fatty Acids percentage	%	Fatty acids	Fatty acid ratios	Percentage	23451	23751	UGT2B15 (21064) - ENSG00000196620	UGT2B15 (45062) - ENSG00000196620	TRUE	downstream_gene_variant	MODIFIER	RP11-1267H10.3	1.002	1	downstream_gene_variant	MODIFIER	RP11-1267H10.3	1.002
4_13	2186	4	69491284	68625566	rs4860987	Omega_6_by_Omega_3	A	T	0.260136	-0.0409269	0.00231448	69.2465	-0.0404585	0.0024729	59.4202	0.638606	SuSie	Omega-6 Fatty Acids to Omega-3 Fatty Acids ratio	ratio	Fatty acids	Fatty acid ratios	Ratio	23459	23759	UGT2B15 (21064) - ENSG00000196620	UGT2B15 (45062) - ENSG00000196620	TRUE	downstream_gene_variant	MODIFIER	RP11-1267H10.3	1.002	1	downstream_gene_variant	MODIFIER	RP11-1267H10.3	1.002
4_13	2186	4	69440672	68574954	rs56015043	M_HDL_TG_pct	C	T	0.397349	0.0174026	0.00235676	12.8139	0.01811	0.00255478	11.8678	0.429779	SuSie	Triglycerides to Total Lipids in Medium HDL percentage	%	Relative lipoprotein lipid concentrations	Medium HDL ratios	Percentage	23643	23943	UGT2B17 (6427) - ENSG00000197888	UGT2B17 (6427) - ENSG00000197888	TRUE	intergenic_variant	MODIFIER	-	2.555	0.845966	upstream_gene_variant	MODIFIER	UGT2B17	0.822
4_13	2186	4	69440672	68574954	rs56015043	M_VLDL_L	C	T	0.397349	0.0172309	0.00256994	10.6953	0.0175508	0.00263099	10.5939	0.314344	SuSie	Total Lipids in Medium VLDL	mmol/L	Lipoprotein subclasses	Medium VLDL (average diameter 44.5 nm)	Composite	23503	23803	UGT2B17 (6427) - ENSG00000197888	UGT2B17 (6427) - ENSG00000197888	TRUE	intergenic_variant	MODIFIER	-	2.555	0.845966	upstream_gene_variant	MODIFIER	UGT2B17	0.822
4_13	2186	4	69440672	68574954	rs56015043	M_VLDL_TG	C	T	0.397349	0.0166069	0.00247671	10.6966	0.0169677	0.00259277	10.2228	0.154221	SuSie	Triglycerides in Medium VLDL	mmol/L	Lipoprotein subclasses	Medium VLDL (average diameter 44.5 nm)	Non-derived	23508	23808	UGT2B17 (6427) - ENSG00000197888	UGT2B17 (6427) - ENSG00000197888	TRUE	intergenic_variant	MODIFIER	-	2.555	0.845966	upstream_gene_variant	MODIFIER	UGT2B17	0.822
4_13	2186	4	69440672	68574954	rs56015043	S_VLDL_CE	C	T	0.397349	0.0169687	0.00258192	10.3045	0.0177487	0.00264152	10.7374	0.277887	SuSie	Cholesteryl Esters in Small VLDL	mmol/L	Lipoprotein subclasses	Small VLDL (average diameter 36.8 nm)	Non-derived	23513	23813	UGT2B17 (6427) - ENSG00000197888	UGT2B17 (6427) - ENSG00000197888	TRUE	intergenic_variant	MODIFIER	-	2.555	0.845966	upstream_gene_variant	MODIFIER	UGT2B17	0.822
4_13	2186	4	69440672	68574954	rs56015043	S_VLDL_PL	C	T	0.397349	0.0181214	0.00258221	11.647	0.0187918	0.00263882	11.9702	0.348308	SuSie	Phospholipids in Small VLDL	mmol/L	Lipoprotein subclasses	Small VLDL (average diameter 36.8 nm)	Non-derived	23511	23811	UGT2B17 (6427) - ENSG00000197888	UGT2B17 (6427) - ENSG00000197888	TRUE	intergenic_variant	MODIFIER	-	2.555	0.845966	upstream_gene_variant	MODIFIER	UGT2B17	0.822
4_13	2186	4	69440672	68574954	rs56015043	Total_TG	C	T	0.397349	0.0189029	0.00245367	13.8796	0.0190609	0.00258737	12.7571	0.465185	SuSie	Total Triglycerides	mmol/L	Triglycerides		Composite	23407	23707	UGT2B17 (6427) - ENSG00000197888	UGT2B17 (6427) - ENSG00000197888	TRUE	intergenic_variant	MODIFIER	-	2.555	0.845966	upstream_gene_variant	MODIFIER	UGT2B17	0.822
4_13	2186	4	69440672	68574954	rs56015043	VLDL_L	C	T	0.397349	0.0180133	0.00252466	12.0141	0.0181822	0.00261473	11.4483	0.180222	SuSie	Total Lipids in VLDL	mmol/L	Total lipids		Composite	23424	23724	UGT2B17 (6427) - ENSG00000197888	UGT2B17 (6427) - ENSG00000197888	TRUE	intergenic_variant	MODIFIER	-	2.555	0.845966	upstream_gene_variant	MODIFIER	UGT2B17	0.822
4_13	2186	4	69436235	68570517	rs6817882	LA_pct	C	T	0.617454	0.0187415	0.00237771	14.4924	0.0178592	0.0024672	12.3431	0.19996	SuSie	Linoleic Acid to Total Fatty Acids percentage	%	Fatty acids	Fatty acid ratios	Percentage	23456	23756	UGT2B17 (1990) - ENSG00000197888	UGT2B17 (1990) - ENSG00000197888	TRUE	upstream_gene_variant	MODIFIER	UGT2B17	1.032	0.810081	synonymous_variant	LOW	UGT2B17	1.482
4_13	2186	4	69446851	68581133	rs7435918	HDL_C	C	T	0.585764	-0.0153605	0.00207442	12.8813	-0.014437	0.00226854	9.70602	0.586222	SuSie	HDL Cholesterol	mmol/L	Cholesterol		Composite	23406	23706	UGT2B17 (12606) - ENSG00000197888	UGT2B17 (12606) - ENSG00000197888	TRUE	intergenic_variant	MODIFIER	-	1.168	1	intergenic_variant	MODIFIER	-	1.168
4_13	2186	4	69446851	68581133	rs7435918	HDL_FC	C	T	0.585764	-0.0215483	0.00206023	24.8761	-0.0205269	0.0022435	19.2409	0.963093	SuSie	Free Cholesterol in HDL	mmol/L	Free cholesterol		Composite	23422	23722	UGT2B17 (12606) - ENSG00000197888	UGT2B17 (12606) - ENSG00000197888	TRUE	intergenic_variant	MODIFIER	-	1.168	1	intergenic_variant	MODIFIER	-	1.168
4_13	2186	4	69446851	68581133	rs7435918	M_HDL_FC_pct	C	T	0.585764	-0.0181045	0.00206555	17.7286	-0.0168825	0.00226292	13.0637	0.649016	SuSie	Free Cholesterol to Total Lipids in Medium HDL percentage	%	Relative lipoprotein lipid concentrations	Medium HDL ratios	Percentage	23642	23942	UGT2B17 (12606) - ENSG00000197888	UGT2B17 (12606) - ENSG00000197888	TRUE	intergenic_variant	MODIFIER	-	1.168	1	intergenic_variant	MODIFIER	-	1.168
4_13	2186	4	69419298	68553580	rs7438492	Sphingomyelins	C	T	0.660918	-0.0191553	0.00233919	15.5789	-0.0193232	0.00242783	14.76	0.49496	SuSie	Sphingomyelins	mmol/L	Other lipids		Non-derived	23438	23738	UGT2B17 (14947) - ENSG00000197888	UGT2B17 (14947) - ENSG00000197888	TRUE	intron_variant	MODIFIER	UGT2B17	4.102	0.885709	intron_variant&non_coding_transcript_variant	MODIFIER	UGT2B29P	2.504
4_13	2186	4	69343287	68477569	rs976002	S_LDL_CE_pct	A	G	0.24734	0.0169842	0.00237713	12.0452	0.01409	0.00250616	7.72413	0.100365	SuSie	Cholesteryl Esters to Total Lipids in Small LDL percentage	%	Relative lipoprotein lipid concentrations	Small LDL ratios	Percentage	23626	23926	TMPRSS11E (20035) - ENSG00000087128	TMPRSS11E (15748) - ENSG00000087128	TRUE	missense_variant	MODERATE	TMPRSS11E	22.5	1	missense_variant	MODERATE	TMPRSS11E	22.5
4_13	2186	4	69373407	68507689	rs9884390	ApoB	T	C	0.23616	0.0167352	0.002491	10.7354	0.0168271	0.0025445	10.4239	0.56474	SuSie	Apolipoprotein B	g/l	Apolipoproteins		Non-derived	23439	23739	TMPRSS11E (10085) - ENSG00000087128	TMPRSS11E (45868) - ENSG00000087128	TRUE	downstream_gene_variant	MODIFIER	UGT2B29P	8.593	0.812946	intron_variant	MODIFIER	TMPRSS11E	7.703
4_13	2186	4	69373407	68507689	rs9884390	IDL_C	T	C	0.23616	0.0199636	0.00240161	16.0285	0.0206616	0.00247826	16.1174	0.688595	SuSie	Cholesterol in IDL	mmol/L	Lipoprotein subclasses	IDL (average diameter 28.6 nm)	Composite	23526	23826	TMPRSS11E (10085) - ENSG00000087128	TMPRSS11E (45868) - ENSG00000087128	TRUE	downstream_gene_variant	MODIFIER	UGT2B29P	8.593	0.812946	intron_variant	MODIFIER	TMPRSS11E	7.703
4_13	2186	4	69373407	68507689	rs9884390	IDL_CE	T	C	0.23616	0.0207069	0.00240075	17.1939	0.0214577	0.0024768	17.338	0.615406	SuSie	Cholesteryl Esters in IDL	mmol/L	Lipoprotein subclasses	IDL (average diameter 28.6 nm)	Non-derived	23527	23827	TMPRSS11E (10085) - ENSG00000087128	TMPRSS11E (45868) - ENSG00000087128	TRUE	downstream_gene_variant	MODIFIER	UGT2B29P	8.593	0.812946	intron_variant	MODIFIER	TMPRSS11E	7.703
4_13	2186	4	69373407	68507689	rs9884390	IDL_FC	T	C	0.23616	0.0173383	0.00240824	12.2189	0.0178634	0.00248417	12.1906	0.657344	SuSie	Free Cholesterol in IDL	mmol/L	Lipoprotein subclasses	IDL (average diameter 28.6 nm)	Non-derived	23528	23828	TMPRSS11E (10085) - ENSG00000087128	TMPRSS11E (45868) - ENSG00000087128	TRUE	downstream_gene_variant	MODIFIER	UGT2B29P	8.593	0.812946	intron_variant	MODIFIER	TMPRSS11E	7.703
4_13	2186	4	69373407	68507689	rs9884390	IDL_L	T	C	0.23616	0.0221823	0.00240847	19.4872	0.0228534	0.00248139	19.4844	0.849216	SuSie	Total Lipids in IDL	mmol/L	Lipoprotein subclasses	IDL (average diameter 28.6 nm)	Composite	23524	23824	TMPRSS11E (10085) - ENSG00000087128	TMPRSS11E (45868) - ENSG00000087128	TRUE	downstream_gene_variant	MODIFIER	UGT2B29P	8.593	0.812946	intron_variant	MODIFIER	TMPRSS11E	7.703
4_13	2186	4	69373407	68507689	rs9884390	IDL_P	T	C	0.23616	0.0182381	0.00245928	12.9183	0.0188508	0.00252292	13.1011	0.68919	SuSie	Concentration of IDL Particles	mmol/L	Lipoprotein subclasses	IDL (average diameter 28.6 nm)	Non-derived	23523	23823	TMPRSS11E (10085) - ENSG00000087128	TMPRSS11E (45868) - ENSG00000087128	TRUE	downstream_gene_variant	MODIFIER	UGT2B29P	8.593	0.812946	intron_variant	MODIFIER	TMPRSS11E	7.703
4_13	2186	4	69373407	68507689	rs9884390	IDL_PL	T	C	0.23616	0.0220459	0.0024058	19.2996	0.0225888	0.00248106	19.0604	0.821939	SuSie	Phospholipids in IDL	mmol/L	Lipoprotein subclasses	IDL (average diameter 28.6 nm)	Non-derived	23525	23825	TMPRSS11E (10085) - ENSG00000087128	TMPRSS11E (45868) - ENSG00000087128	TRUE	downstream_gene_variant	MODIFIER	UGT2B29P	8.593	0.812946	intron_variant	MODIFIER	TMPRSS11E	7.703
4_13	2186	4	69373407	68507689	rs9884390	LA	T	C	0.23616	0.0194587	0.00243359	14.8906	0.0199166	0.0024896	14.9037	0.51903	SuSie	Linoleic Acid	mmol/L	Fatty acids		Non-derived	23449	23749	TMPRSS11E (10085) - ENSG00000087128	TMPRSS11E (45868) - ENSG00000087128	TRUE	downstream_gene_variant	MODIFIER	UGT2B29P	8.593	0.812946	intron_variant	MODIFIER	TMPRSS11E	7.703
4_13	2186	4	69373407	68507689	rs9884390	LDL_C	T	C	0.23616	0.0164835	0.00247448	10.5666	0.0167008	0.00253539	10.3476	0.684038	SuSie	LDL Cholesterol	mmol/L	Cholesterol		Composite	23405	23705	TMPRSS11E (10085) - ENSG00000087128	TMPRSS11E (45868) - ENSG00000087128	TRUE	downstream_gene_variant	MODIFIER	UGT2B29P	8.593	0.812946	intron_variant	MODIFIER	TMPRSS11E	7.703
4_13	2186	4	69373407	68507689	rs9884390	LDL_CE	T	C	0.23616	0.0173101	0.00248227	11.5098	0.0174624	0.00253917	11.2138	0.763582	SuSie	Cholesteryl Esters in LDL	mmol/L	Cholesteryl esters		Composite	23417	23717	TMPRSS11E (10085) - ENSG00000087128	TMPRSS11E (45868) - ENSG00000087128	TRUE	downstream_gene_variant	MODIFIER	UGT2B29P	8.593	0.812946	intron_variant	MODIFIER	TMPRSS11E	7.703
4_13	2186	4	69373407	68507689	rs9884390	LDL_L	T	C	0.23616	0.0173333	0.00247815	11.5746	0.017545	0.00253797	11.3231	0.769742	SuSie	Total Lipids in LDL	mmol/L	Total lipids		Composite	23425	23725	TMPRSS11E (10085) - ENSG00000087128	TMPRSS11E (45868) - ENSG00000087128	TRUE	downstream_gene_variant	MODIFIER	UGT2B29P	8.593	0.812946	intron_variant	MODIFIER	TMPRSS11E	7.703
4_13	2186	4	69373407	68507689	rs9884390	L_LDL_C	T	C	0.23616	0.0176122	0.00245533	12.1346	0.0179207	0.00252128	11.9277	0.748181	SuSie	Cholesterol in Large LDL	mmol/L	Lipoprotein subclasses	Large LDL (average diameter 25.5 nm)	Composite	23533	23833	TMPRSS11E (10085) - ENSG00000087128	TMPRSS11E (45868) - ENSG00000087128	TRUE	downstream_gene_variant	MODIFIER	UGT2B29P	8.593	0.812946	intron_variant	MODIFIER	TMPRSS11E	7.703
4_13	2186	4	69373407	68507689	rs9884390	L_LDL_CE	T	C	0.23616	0.018275	0.00246265	12.9342	0.0185626	0.0025256	12.7014	0.803754	SuSie	Cholesteryl Esters in Large LDL	mmol/L	Lipoprotein subclasses	Large LDL (average diameter 25.5 nm)	Non-derived	23534	23834	TMPRSS11E (10085) - ENSG00000087128	TMPRSS11E (45868) - ENSG00000087128	TRUE	downstream_gene_variant	MODIFIER	UGT2B29P	8.593	0.812946	intron_variant	MODIFIER	TMPRSS11E	7.703
4_13	2186	4	69373407	68507689	rs9884390	L_LDL_FC	T	C	0.23616	0.0155917	0.00243224	9.83823	0.0159867	0.00250845	9.73197	0.52068	SuSie	Free Cholesterol in Large LDL	mmol/L	Lipoprotein subclasses	Large LDL (average diameter 25.5 nm)	Non-derived	23535	23835	TMPRSS11E (10085) - ENSG00000087128	TMPRSS11E (45868) - ENSG00000087128	TRUE	downstream_gene_variant	MODIFIER	UGT2B29P	8.593	0.812946	intron_variant	MODIFIER	TMPRSS11E	7.703
4_13	2186	4	69373407	68507689	rs9884390	L_LDL_L	T	C	0.23616	0.0186349	0.00246065	13.4386	0.0189709	0.00252444	13.2436	0.844198	SuSie	Total Lipids in Large LDL	mmol/L	Lipoprotein subclasses	Large LDL (average diameter 25.5 nm)	Composite	23531	23831	TMPRSS11E (10085) - ENSG00000087128	TMPRSS11E (45868) - ENSG00000087128	TRUE	downstream_gene_variant	MODIFIER	UGT2B29P	8.593	0.812946	intron_variant	MODIFIER	TMPRSS11E	7.703
4_13	2186	4	69373407	68507689	rs9884390	L_LDL_PL	T	C	0.23616	0.0167823	0.00246479	11.0069	0.0171077	0.0025278	10.8831	0.710056	SuSie	Phospholipids in Large LDL	mmol/L	Lipoprotein subclasses	Large LDL (average diameter 25.5 nm)	Non-derived	23532	23832	TMPRSS11E (10085) - ENSG00000087128	TMPRSS11E (45868) - ENSG00000087128	TRUE	downstream_gene_variant	MODIFIER	UGT2B29P	8.593	0.812946	intron_variant	MODIFIER	TMPRSS11E	7.703
4_13	2186	4	69373407	68507689	rs9884390	M_VLDL_PL	T	C	0.23616	0.0165663	0.00249895	10.472	0.0163695	0.00254692	9.88565	0.287559	SuSie	Phospholipids in Medium VLDL	mmol/L	Lipoprotein subclasses	Medium VLDL (average diameter 44.5 nm)	Non-derived	23504	23804	TMPRSS11E (10085) - ENSG00000087128	TMPRSS11E (45868) - ENSG00000087128	TRUE	downstream_gene_variant	MODIFIER	UGT2B29P	8.593	0.812946	intron_variant	MODIFIER	TMPRSS11E	7.703
4_13	2186	4	69373407	68507689	rs9884390	Omega_6	T	C	0.23616	0.0248164	0.00242229	23.9044	0.0225676	0.00252966	18.3344	0.913646	SuSie	Omega-6 Fatty Acids	mmol/L	Fatty acids		Non-derived	23445	23745	TMPRSS11E (10085) - ENSG00000087128	TMPRSS11E (45868) - ENSG00000087128	TRUE	downstream_gene_variant	MODIFIER	UGT2B29P	8.593	0.812946	intron_variant	MODIFIER	TMPRSS11E	7.703
4_13	2186	4	69373407	68507689	rs9884390	Remnant_C	T	C	0.23616	0.020359	0.00248445	15.5995	0.0206951	0.00253352	15.5044	0.846883	SuSie	Remnant Cholesterol (Non-HDL, Non-LDL -Cholesterol)	mmol/L	Cholesterol		Composite	23402	23702	TMPRSS11E (10085) - ENSG00000087128	TMPRSS11E (45868) - ENSG00000087128	TRUE	downstream_gene_variant	MODIFIER	UGT2B29P	8.593	0.812946	intron_variant	MODIFIER	TMPRSS11E	7.703
4_13	2186	4	69373407	68507689	rs9884390	S_HDL_FC_pct	T	C	0.23616	0.0172537	0.00228013	13.4179	0.0179511	0.0024477	12.6497	0.300729	SuSie	Free Cholesterol to Total Lipids in Small HDL percentage	%	Relative lipoprotein lipid concentrations	Small HDL ratios	Percentage	23647	23947	TMPRSS11E (10085) - ENSG00000087128	TMPRSS11E (45868) - ENSG00000087128	TRUE	downstream_gene_variant	MODIFIER	UGT2B29P	8.593	0.812946	intron_variant	MODIFIER	TMPRSS11E	7.703
4_13	2186	4	69373407	68507689	rs9884390	S_VLDL_C	T	C	0.23616	0.0163161	0.00249896	10.1795	0.016408	0.00255098	9.89949	0.297547	SuSie	Cholesterol in Small VLDL	mmol/L	Lipoprotein subclasses	Small VLDL (average diameter 36.8 nm)	Composite	23512	23812	TMPRSS11E (10085) - ENSG00000087128	TMPRSS11E (45868) - ENSG00000087128	TRUE	downstream_gene_variant	MODIFIER	UGT2B29P	8.593	0.812946	intron_variant	MODIFIER	TMPRSS11E	7.703
4_13	2186	4	69373407	68507689	rs9884390	S_VLDL_FC	T	C	0.23616	0.0162444	0.00250037	10.086	0.0163023	0.0025479	9.80341	0.452804	SuSie	Free Cholesterol in Small VLDL	mmol/L	Lipoprotein subclasses	Small VLDL (average diameter 36.8 nm)	Non-derived	23514	23814	TMPRSS11E (10085) - ENSG00000087128	TMPRSS11E (45868) - ENSG00000087128	TRUE	downstream_gene_variant	MODIFIER	UGT2B29P	8.593	0.812946	intron_variant	MODIFIER	TMPRSS11E	7.703
4_13	2186	4	69373407	68507689	rs9884390	S_VLDL_L	T	C	0.23616	0.0191425	0.00245976	14.1474	0.0188953	0.0025404	12.9894	0.479498	SuSie	Total Lipids in Small VLDL	mmol/L	Lipoprotein subclasses	Small VLDL (average diameter 36.8 nm)	Composite	23510	23810	TMPRSS11E (10085) - ENSG00000087128	TMPRSS11E (45868) - ENSG00000087128	TRUE	downstream_gene_variant	MODIFIER	UGT2B29P	8.593	0.812946	intron_variant	MODIFIER	TMPRSS11E	7.703
4_13	2186	4	69373407	68507689	rs9884390	S_VLDL_P	T	C	0.23616	0.0185146	0.00244766	13.4087	0.018173	0.00253609	12.1108	0.320686	SuSie	Concentration of Small VLDL Particles	mmol/L	Lipoprotein subclasses	Small VLDL (average diameter 36.8 nm)	Non-derived	23509	23809	TMPRSS11E (10085) - ENSG00000087128	TMPRSS11E (45868) - ENSG00000087128	TRUE	downstream_gene_variant	MODIFIER	UGT2B29P	8.593	0.812946	intron_variant	MODIFIER	TMPRSS11E	7.703
4_13	2186	4	69373407	68507689	rs9884390	Total_C	T	C	0.23616	0.0223505	0.00241522	19.6652	0.0229138	0.00247853	19.6262	0.904071	SuSie	Total Cholesterol	mmol/L	Cholesterol		Composite	23400	23700	TMPRSS11E (10085) - ENSG00000087128	TMPRSS11E (45868) - ENSG00000087128	TRUE	downstream_gene_variant	MODIFIER	UGT2B29P	8.593	0.812946	intron_variant	MODIFIER	TMPRSS11E	7.703
4_13	2186	4	69373407	68507689	rs9884390	Total_CE	T	C	0.23616	0.0224928	0.00240198	20.1159	0.0231255	0.00246774	20.142	0.876916	SuSie	Total Esterified Cholesterol	mmol/L	Cholesteryl esters		Composite	23415	23715	TMPRSS11E (10085) - ENSG00000087128	TMPRSS11E (45868) - ENSG00000087128	TRUE	downstream_gene_variant	MODIFIER	UGT2B29P	8.593	0.812946	intron_variant	MODIFIER	TMPRSS11E	7.703
4_13	2186	4	69373407	68507689	rs9884390	Total_FC	T	C	0.23616	0.0217628	0.00244503	18.2563	0.0221476	0.00250327	18.0465	0.929437	SuSie	Total Free Cholesterol	mmol/L	Free cholesterol		Composite	23419	23719	TMPRSS11E (10085) - ENSG00000087128	TMPRSS11E (45868) - ENSG00000087128	TRUE	downstream_gene_variant	MODIFIER	UGT2B29P	8.593	0.812946	intron_variant	MODIFIER	TMPRSS11E	7.703
4_13	2186	4	69373407	68507689	rs9884390	Total_L	T	C	0.23616	0.0267616	0.00245999	26.8369	0.0239518	0.00255894	20.0965	0.954574	SuSie	Total Lipids in Lipoprotein Particles	mmol/L	Total lipids		Composite	23423	23723	TMPRSS11E (10085) - ENSG00000087128	TMPRSS11E (45868) - ENSG00000087128	TRUE	downstream_gene_variant	MODIFIER	UGT2B29P	8.593	0.812946	intron_variant	MODIFIER	TMPRSS11E	7.703
4_13	2186	4	69373407	68507689	rs9884390	VLDL_C	T	C	0.23616	0.0174875	0.00249988	11.5774	0.0173644	0.00254873	11.019	0.409828	SuSie	VLDL Cholesterol	mmol/L	Cholesterol		Composite	23403	23703	TMPRSS11E (10085) - ENSG00000087128	TMPRSS11E (45868) - ENSG00000087128	TRUE	downstream_gene_variant	MODIFIER	UGT2B29P	8.593	0.812946	intron_variant	MODIFIER	TMPRSS11E	7.703
4_13	2186	4	69373407	68507689	rs9884390	VLDL_CE	T	C	0.23616	0.0177368	0.0025018	11.8713	0.0177743	0.00254827	11.5139	0.434637	SuSie	Cholesteryl Esters in VLDL	mmol/L	Cholesteryl esters		Composite	23416	23716	TMPRSS11E (10085) - ENSG00000087128	TMPRSS11E (45868) - ENSG00000087128	TRUE	downstream_gene_variant	MODIFIER	UGT2B29P	8.593	0.812946	intron_variant	MODIFIER	TMPRSS11E	7.703
4_13	2186	4	69373407	68507689	rs9884390	VLDL_FC	T	C	0.23616	0.016918	0.00248407	11.0123	0.0165129	0.00254312	10.075	0.252955	SuSie	Free Cholesterol in VLDL	mmol/L	Free cholesterol		Composite	23420	23720	TMPRSS11E (10085) - ENSG00000087128	TMPRSS11E (45868) - ENSG00000087128	TRUE	downstream_gene_variant	MODIFIER	UGT2B29P	8.593	0.812946	intron_variant	MODIFIER	TMPRSS11E	7.703
4_13	2186	4	69373407	68507689	rs9884390	VLDL_P	T	C	0.23616	0.0198234	0.00248305	14.8469	0.0196967	0.00254564	13.9928	0.810549	SuSie	Concentration of VLDL Particles	mmol/L	Lipoprotein particle concentrations		Composite	23428	23728	TMPRSS11E (10085) - ENSG00000087128	TMPRSS11E (45868) - ENSG00000087128	TRUE	downstream_gene_variant	MODIFIER	UGT2B29P	8.593	0.812946	intron_variant	MODIFIER	TMPRSS11E	7.703
4_13	2186	4	69373407	68507689	rs9884390	VLDL_PL	T	C	0.23616	0.0174603	0.00246522	11.8496	0.0169578	0.00253739	10.6306	0.248349	SuSie	Phospholipids in VLDL	mmol/L	Phospholipids		Composite	23412	23712	TMPRSS11E (10085) - ENSG00000087128	TMPRSS11E (45868) - ENSG00000087128	TRUE	downstream_gene_variant	MODIFIER	UGT2B29P	8.593	0.812946	intron_variant	MODIFIER	TMPRSS11E	7.703
4_13	2186	4	69373407	68507689	rs9884390	XS_VLDL_C	T	C	0.23616	0.0232286	0.00242079	21.078	0.023865	0.00249239	20.9906	0.724424	SuSie	Cholesterol in Very Small VLDL	mmol/L	Lipoprotein subclasses	Very small VLDL (average diameter 31.3 nm)	Composite	23519	23819	TMPRSS11E (10085) - ENSG00000087128	TMPRSS11E (45868) - ENSG00000087128	TRUE	downstream_gene_variant	MODIFIER	UGT2B29P	8.593	0.812946	intron_variant	MODIFIER	TMPRSS11E	7.703
4_13	2186	4	69373407	68507689	rs9884390	XS_VLDL_CE	T	C	0.23616	0.022685	0.00240761	20.3547	0.0234062	0.00248168	20.3917	0.578695	SuSie	Cholesteryl Esters in Very Small VLDL	mmol/L	Lipoprotein subclasses	Very small VLDL (average diameter 31.3 nm)	Non-derived	23520	23820	TMPRSS11E (10085) - ENSG00000087128	TMPRSS11E (45868) - ENSG00000087128	TRUE	downstream_gene_variant	MODIFIER	UGT2B29P	8.593	0.812946	intron_variant	MODIFIER	TMPRSS11E	7.703
4_13	2186	4	69373407	68507689	rs9884390	XS_VLDL_FC	T	C	0.23616	0.023746	0.00244601	21.5549	0.0241482	0.00251531	21.097	0.856384	SuSie	Free Cholesterol in Very Small VLDL	mmol/L	Lipoprotein subclasses	Very small VLDL (average diameter 31.3 nm)	Non-derived	23521	23821	TMPRSS11E (10085) - ENSG00000087128	TMPRSS11E (45868) - ENSG00000087128	TRUE	downstream_gene_variant	MODIFIER	UGT2B29P	8.593	0.812946	intron_variant	MODIFIER	TMPRSS11E	7.703
4_13	2186	4	69373407	68507689	rs9884390	XS_VLDL_L	T	C	0.23616	0.0261819	0.00243867	26.162	0.0266932	0.00251489	25.5879	0.918778	SuSie	Total Lipids in Very Small VLDL	mmol/L	Lipoprotein subclasses	Very small VLDL (average diameter 31.3 nm)	Composite	23517	23817	TMPRSS11E (10085) - ENSG00000087128	TMPRSS11E (45868) - ENSG00000087128	TRUE	downstream_gene_variant	MODIFIER	UGT2B29P	8.593	0.812946	intron_variant	MODIFIER	TMPRSS11E	7.703
4_13	2186	4	69373407	68507689	rs9884390	XS_VLDL_P	T	C	0.23616	0.0246197	0.00244972	23.0368	0.0251466	0.00252212	22.6851	0.928921	SuSie	Concentration of Very Small VLDL Particles	mmol/L	Lipoprotein subclasses	Very small VLDL (average diameter 31.3 nm)	Non-derived	23516	23816	TMPRSS11E (10085) - ENSG00000087128	TMPRSS11E (45868) - ENSG00000087128	TRUE	downstream_gene_variant	MODIFIER	UGT2B29P	8.593	0.812946	intron_variant	MODIFIER	TMPRSS11E	7.703
4_13	2186	4	69373407	68507689	rs9884390	XS_VLDL_PL	T	C	0.23616	0.0254601	0.00243964	24.77	0.0258611	0.00252078	23.9652	0.878269	SuSie	Phospholipids in Very Small VLDL	mmol/L	Lipoprotein subclasses	Very small VLDL (average diameter 31.3 nm)	Non-derived	23518	23818	TMPRSS11E (10085) - ENSG00000087128	TMPRSS11E (45868) - ENSG00000087128	TRUE	downstream_gene_variant	MODIFIER	UGT2B29P	8.593	0.812946	intron_variant	MODIFIER	TMPRSS11E	7.703
4_13	2186	4	69373407	68507689	rs9884390	non_HDL_C	T	C	0.23616	0.018933	0.00248048	13.6389	0.0191786	0.00253465	13.4157	0.889917	SuSie	Total Cholesterol Minus HDL-C	mmol/L	Cholesterol		Composite	23401	23701	TMPRSS11E (10085) - ENSG00000087128	TMPRSS11E (45868) - ENSG00000087128	TRUE	downstream_gene_variant	MODIFIER	UGT2B29P	8.593	0.812946	intron_variant	MODIFIER	TMPRSS11E	7.703
4_13	2187	4	69359847	68494129	4:69359847_CTCAA_C	HDL_P	CTCAA	C	0.624251	0.018691	0.00204751	19.1588	0.0145079	0.00226769	9.80149	0.101316	SuSie	Concentration of HDL Particles	mmol/L	Lipoprotein particle concentrations		Composite	23430	23730	TMPRSS11E (3475) - ENSG00000087128	TMPRSS11E (32308) - ENSG00000087128	TRUE	intron_variant	MODIFIER	TMPRSS11E	3.914	0.922086	3_prime_UTR_variant	MODIFIER	TMPRSS11E	1.06
4_13	2187	4	69359847	68494129	4:69359847_CTCAA_C	Sphingomyelins	CTCAA	C	0.624251	0.0160515	0.00210805	13.5768	0.017477	0.00218795	14.8611	0.314964	SuSie	Sphingomyelins	mmol/L	Other lipids		Non-derived	23438	23738	TMPRSS11E (3475) - ENSG00000087128	TMPRSS11E (32308) - ENSG00000087128	TRUE	intron_variant	MODIFIER	TMPRSS11E	3.914	0.922086	3_prime_UTR_variant	MODIFIER	TMPRSS11E	1.06
4_13	2187	4	69359847	68494129	4:69359847_CTCAA_C	Total_P	CTCAA	C	0.624251	0.0187173	0.00206952	18.8219	0.0144255	0.00227596	9.63325	0.22087	SuSie	Total Concentration of Lipoprotein Particles	mmol/L	Lipoprotein particle concentrations		Composite	23427	23727	TMPRSS11E (3475) - ENSG00000087128	TMPRSS11E (32308) - ENSG00000087128	TRUE	intron_variant	MODIFIER	TMPRSS11E	3.914	0.922086	3_prime_UTR_variant	MODIFIER	TMPRSS11E	1.06
4_13	2187	4	69357050	68491332	rs35088884	ApoA1	A	C	0.656028	0.0203185	0.00194232	24.8842	0.0154621	0.00218836	11.7955	0.0692075	SuSie	Apolipoprotein A1	g/l	Apolipoproteins		Non-derived	23440	23740	TMPRSS11E (6272) - ENSG00000087128	TMPRSS11E (29511) - ENSG00000087128	TRUE	intron_variant	MODIFIER	TMPRSS11E	1.737	0.979738	3_prime_UTR_variant	MODIFIER	TMPRSS11E	1.06
4_13	2187	4	69357050	68491332	rs35088884	HDL_C	A	C	0.656028	0.0169233	0.00186978	18.8486	0.0177723	0.0020464	17.4191	0.086311	SuSie	HDL Cholesterol	mmol/L	Cholesterol		Composite	23406	23706	TMPRSS11E (6272) - ENSG00000087128	TMPRSS11E (29511) - ENSG00000087128	TRUE	intron_variant	MODIFIER	TMPRSS11E	1.737	0.979738	3_prime_UTR_variant	MODIFIER	TMPRSS11E	1.06
4_13	2187	4	69357050	68491332	rs35088884	HDL_FC	A	C	0.656028	0.0195522	0.00185699	25.197	0.0203909	0.00202379	23.1472	0.137264	SuSie	Free Cholesterol in HDL	mmol/L	Free cholesterol		Composite	23422	23722	TMPRSS11E (6272) - ENSG00000087128	TMPRSS11E (29511) - ENSG00000087128	TRUE	intron_variant	MODIFIER	TMPRSS11E	1.737	0.979738	3_prime_UTR_variant	MODIFIER	TMPRSS11E	1.06
4_13	2187	4	69357050	68491332	rs35088884	M_HDL_FC_pct	A	C	0.656028	0.0169786	0.00186178	19.1225	0.0176727	0.0020397	17.3414	0.084293	SuSie	Free Cholesterol to Total Lipids in Medium HDL percentage	%	Relative lipoprotein lipid concentrations	Medium HDL ratios	Percentage	23642	23942	TMPRSS11E (6272) - ENSG00000087128	TMPRSS11E (29511) - ENSG00000087128	TRUE	intron_variant	MODIFIER	TMPRSS11E	1.737	0.979738	3_prime_UTR_variant	MODIFIER	TMPRSS11E	1.06
4_13	2187	4	69361445	68495727	rs35777071	HDL_CE	T	C	0.655544	0.0156918	0.00187566	16.2247	0.0172085	0.00205054	16.32	0.0682763	SuSie	Cholesteryl Esters in HDL	mmol/L	Cholesteryl esters		Composite	23418	23718	TMPRSS11E (1877) - ENSG00000087128	TMPRSS11E (33906) - ENSG00000087128	TRUE	intron_variant	MODIFIER	TMPRSS11E	11.85	0.996114	3_prime_UTR_variant	MODIFIER	TMPRSS11E	1.06
4_13	2187	4	69361445	68495727	rs35777071	L_HDL_L	T	C	0.655544	0.0162586	0.00181559	18.4689	0.0176739	0.002017	17.7174	0.0545694	SuSie	Total Lipids in Large HDL	mmol/L	Lipoprotein subclasses	Large HDL (average diameter 12.1 nm)	Composite	23559	23859	TMPRSS11E (1877) - ENSG00000087128	TMPRSS11E (33906) - ENSG00000087128	TRUE	intron_variant	MODIFIER	TMPRSS11E	11.85	0.996114	3_prime_UTR_variant	MODIFIER	TMPRSS11E	1.06
4_13	2187	4	69361445	68495727	rs35777071	M_HDL_C	T	C	0.655544	0.0179741	0.00195377	19.4451	0.0148802	0.00221362	10.7463	0.0707697	SuSie	Cholesterol in Medium HDL	mmol/L	Lipoprotein subclasses	Medium HDL (average diameter 10.9 nm)	Composite	23568	23868	TMPRSS11E (1877) - ENSG00000087128	TMPRSS11E (33906) - ENSG00000087128	TRUE	intron_variant	MODIFIER	TMPRSS11E	11.85	0.996114	3_prime_UTR_variant	MODIFIER	TMPRSS11E	1.06
4_13	2187	4	69361445	68495727	rs35777071	M_HDL_CE	T	C	0.655544	0.0171636	0.00196598	17.5952	0.0187409	0.0021022	18.3097	0.0704174	SuSie	Cholesteryl Esters in Medium HDL	mmol/L	Lipoprotein subclasses	Medium HDL (average diameter 10.9 nm)	Non-derived	23569	23869	TMPRSS11E (1877) - ENSG00000087128	TMPRSS11E (33906) - ENSG00000087128	TRUE	intron_variant	MODIFIER	TMPRSS11E	11.85	0.996114	3_prime_UTR_variant	MODIFIER	TMPRSS11E	1.06
4_13	2187	4	69361445	68495727	rs35777071	M_HDL_FC	T	C	0.655544	0.0207694	0.00191929	26.5645	0.0162381	0.00216602	13.1835	0.0737631	SuSie	Free Cholesterol in Medium HDL	mmol/L	Lipoprotein subclasses	Medium HDL (average diameter 10.9 nm)	Non-derived	23570	23870	TMPRSS11E (1877) - ENSG00000087128	TMPRSS11E (33906) - ENSG00000087128	TRUE	intron_variant	MODIFIER	TMPRSS11E	11.85	0.996114	3_prime_UTR_variant	MODIFIER	TMPRSS11E	1.06
4_13	2187	4	69354362	68488644	rs36124964	DHA_pct	T	C	0.655699	0.0194399	0.00210288	19.6261	0.0189073	0.00219142	17.2027	0.0730343	SuSie	Docosahexaenoic Acid to Total Fatty Acids percentage	%	Fatty acids	Fatty acid ratios	Percentage	23457	23757	TMPRSS11E (8960) - ENSG00000087128	TMPRSS11E (26823) - ENSG00000087128	TRUE	intron_variant	MODIFIER	TMPRSS11E	7.101	0.997168	3_prime_UTR_variant	MODIFIER	TMPRSS11E	1.06
4_13	2187	4	69354362	68488644	rs36124964	L_HDL_C	T	C	0.655699	0.0135645	0.00181709	13.0793	0.0143292	0.00202324	11.8477	0.0631601	SuSie	Cholesterol in Large HDL	mmol/L	Lipoprotein subclasses	Large HDL (average diameter 12.1 nm)	Composite	23561	23861	TMPRSS11E (8960) - ENSG00000087128	TMPRSS11E (26823) - ENSG00000087128	TRUE	intron_variant	MODIFIER	TMPRSS11E	7.101	0.997168	3_prime_UTR_variant	MODIFIER	TMPRSS11E	1.06
4_13	2187	4	69354362	68488644	rs36124964	L_HDL_CE	T	C	0.655699	0.0127368	0.0018252	11.5248	0.0134983	0.00203263	10.5053	0.062613	SuSie	Cholesteryl Esters in Large HDL	mmol/L	Lipoprotein subclasses	Large HDL (average diameter 12.1 nm)	Non-derived	23562	23862	TMPRSS11E (8960) - ENSG00000087128	TMPRSS11E (26823) - ENSG00000087128	TRUE	intron_variant	MODIFIER	TMPRSS11E	7.101	0.997168	3_prime_UTR_variant	MODIFIER	TMPRSS11E	1.06
4_13	2187	4	69354362	68488644	rs36124964	Unsaturation	T	C	0.655699	0.0171928	0.00202565	16.6757	0.0168564	0.00216634	14.1421	0.0678835	SuSie	Degree of Unsaturation	degree	Fatty acids		Non-derived	23443	23743	TMPRSS11E (8960) - ENSG00000087128	TMPRSS11E (26823) - ENSG00000087128	TRUE	intron_variant	MODIFIER	TMPRSS11E	7.101	0.997168	3_prime_UTR_variant	MODIFIER	TMPRSS11E	1.06
4_13	2188	4	69379432	68513714	rs59258556	Gln	G	A	0.875919	-0.0274623	0.00376035	12.5511	-0.0228634	0.0039915	7.99276	0.938735	SuSie	Glutamine	mmol/L	Amino acids		Non-derived	23461	23761	TMPRSS11E (16110) - ENSG00000087128	TMPRSS11E (51893) - ENSG00000087128	TRUE	intron_variant&non_coding_transcript_variant	MODIFIER	UGT2B29P	1.553	1	intron_variant&non_coding_transcript_variant	MODIFIER	UGT2B29P	1.553
4_13	2189	4	69732542	68866824	rs140889901	DHA	G	C	0.00567697	-0.0808323	0.0131004	9.16621	-0.0741987	0.0138257	7.09574	0.26926	SuSie	Docosahexaenoic Acid	mmol/L	Fatty acids		Non-derived	23450	23750	UGT2B10 (35628) - ENSG00000109181	UGT2B10 (50829) - ENSG00000109181	FALSE	intergenic_variant	MODIFIER	-	0.566	0.945064	intergenic_variant	MODIFIER	-	9.073
4_13	2189	4	69589864	68724146	rs147986005	Omega_3	C	T	0.00571171	-0.101111	0.0130713	13.9866	-0.0984629	0.0140418	11.6289	0.325666	SuSie	Omega-3 Fatty Acids	mmol/L	Fatty acids		Non-derived	23444	23744	UGT2B15 (53518) - ENSG00000196620	UGT2B15 (53518) - ENSG00000196620	FALSE	intergenic_variant	MODIFIER	-	9.073	0.811673	upstream_gene_variant	MODIFIER	RP11-1267H10.2	0.711
4_13	2189	4	69589864	68724146	rs147986005	Omega_6_by_Omega_3	C	T	0.00571171	0.0964328	0.0130479	12.8354	0.0835012	0.0139643	8.65006	0.391252	SuSie	Omega-6 Fatty Acids to Omega-3 Fatty Acids ratio	ratio	Fatty acids	Fatty acid ratios	Ratio	23459	23759	UGT2B15 (53518) - ENSG00000196620	UGT2B15 (53518) - ENSG00000196620	FALSE	intergenic_variant	MODIFIER	-	9.073	0.811673	upstream_gene_variant	MODIFIER	RP11-1267H10.2	0.711
4_13	2190	4	69488919	68623201	rs10471129	HDL_PL	G	A	0.993585	-0.0701627	0.0116611	8.74984	-0.0791563	0.012538	9.56315	0.102496	SuSie	Phospholipids in HDL	mmol/L	Phospholipids		Composite	23414	23714	UGT2B15 (23429) - ENSG00000196620	UGT2B15 (47427) - ENSG00000196620	FALSE	downstream_gene_variant	MODIFIER	RP11-1267H10.3	5.698	0.965149	non_coding_transcript_exon_variant	MODIFIER	RP11-1267H10.2	0.723
4_13	2190	4	69488919	68623201	rs10471129	M_HDL_L	G	A	0.993585	-0.0756003	0.0121029	9.37695	-0.0831989	0.0128624	10.0036	0.102498	SuSie	Total Lipids in Medium HDL	mmol/L	Lipoprotein subclasses	Medium HDL (average diameter 10.9 nm)	Composite	23566	23866	UGT2B15 (23429) - ENSG00000196620	UGT2B15 (47427) - ENSG00000196620	FALSE	downstream_gene_variant	MODIFIER	RP11-1267H10.3	5.698	0.965149	non_coding_transcript_exon_variant	MODIFIER	RP11-1267H10.2	0.723
4_13	2190	4	69488919	68623201	rs10471129	M_HDL_P	G	A	0.993585	-0.0701903	0.0119584	8.35956	-0.0780069	0.0127729	8.9936	0.086555	SuSie	Concentration of Medium HDL Particles	mmol/L	Lipoprotein subclasses	Medium HDL (average diameter 10.9 nm)	Non-derived	23565	23865	UGT2B15 (23429) - ENSG00000196620	UGT2B15 (47427) - ENSG00000196620	FALSE	downstream_gene_variant	MODIFIER	RP11-1267H10.3	5.698	0.965149	non_coding_transcript_exon_variant	MODIFIER	RP11-1267H10.2	0.723
4_13	2190	4	69488919	68623201	rs10471129	M_HDL_PL	G	A	0.993585	-0.0794609	0.0122306	10.0862	-0.0868438	0.012943	10.7095	0.125822	SuSie	Phospholipids in Medium HDL	mmol/L	Lipoprotein subclasses	Medium HDL (average diameter 10.9 nm)	Non-derived	23567	23867	UGT2B15 (23429) - ENSG00000196620	UGT2B15 (47427) - ENSG00000196620	FALSE	downstream_gene_variant	MODIFIER	RP11-1267H10.3	5.698	0.965149	non_coding_transcript_exon_variant	MODIFIER	RP11-1267H10.2	0.723
4_13	2190	4	69488919	68623201	rs10471129	Omega_3	G	A	0.993585	-0.114551	0.0125117	19.2668	-0.116892	0.0134175	17.523	0.0992118	SuSie	Omega-3 Fatty Acids	mmol/L	Fatty acids		Non-derived	23444	23744	UGT2B15 (23429) - ENSG00000196620	UGT2B15 (47427) - ENSG00000196620	FALSE	downstream_gene_variant	MODIFIER	RP11-1267H10.3	5.698	0.965149	non_coding_transcript_exon_variant	MODIFIER	RP11-1267H10.2	0.723
4_13	2190	4	69490119	68624401	rs4860311	Omega_6_by_Omega_3	A	G	0.993969	0.11617	0.0126559	19.3621	0.129024	0.0135201	20.8561	0.0906272	SuSie	Omega-6 Fatty Acids to Omega-3 Fatty Acids ratio	ratio	Fatty acids	Fatty acid ratios	Ratio	23459	23759	UGT2B15 (22229) - ENSG00000196620	UGT2B15 (46227) - ENSG00000196620	FALSE	downstream_gene_variant	MODIFIER	RP11-1267H10.3	0.02	0.987974	non_coding_transcript_exon_variant	MODIFIER	RP11-1267H10.2	0.723
4_13	2190	4	69490783	68625065	rs7437534	DHA	G	A	0.993564	-0.104296	0.0121053	17.1583	-0.121087	0.0127768	20.5804	0.103069	SuSie	Docosahexaenoic Acid	mmol/L	Fatty acids		Non-derived	23450	23750	UGT2B15 (21565) - ENSG00000196620	UGT2B15 (45563) - ENSG00000196620	FALSE	downstream_gene_variant	MODIFIER	RP11-1267H10.3	0.657	0.946852	non_coding_transcript_exon_variant	MODIFIER	RP11-1267H10.2	0.723
4_13	2190	4	69490783	68625065	rs7437534	DHA_pct	G	A	0.993564	-0.0791903	0.0124474	9.70075	-0.0734279	0.0129928	7.79803	0.218608	SuSie	Docosahexaenoic Acid to Total Fatty Acids percentage	%	Fatty acids	Fatty acid ratios	Percentage	23457	23757	UGT2B15 (21565) - ENSG00000196620	UGT2B15 (45563) - ENSG00000196620	FALSE	downstream_gene_variant	MODIFIER	RP11-1267H10.3	0.657	0.946852	non_coding_transcript_exon_variant	MODIFIER	RP11-1267H10.2	0.723
4_13	2190	4	69490783	68625065	rs7437534	Omega_3_pct	G	A	0.993564	-0.103643	0.0120452	17.1154	-0.114222	0.0128752	18.1399	0.188269	SuSie	Omega-3 Fatty Acids to Total Fatty Acids percentage	%	Fatty acids	Fatty acid ratios	Percentage	23451	23751	UGT2B15 (21565) - ENSG00000196620	UGT2B15 (45563) - ENSG00000196620	FALSE	downstream_gene_variant	MODIFIER	RP11-1267H10.3	0.657	0.946852	non_coding_transcript_exon_variant	MODIFIER	RP11-1267H10.2	0.723
4_13	2191	4	69533217	68667499	rs1349852	L_LDL_TG	A	C	0.475495	0.0129857	0.00202831	9.81498	0.0126105	0.0021403	8.4179	0.177042	SuSie	Triglycerides in Large LDL	mmol/L	Lipoprotein subclasses	Large LDL (average diameter 25.5 nm)	Non-derived	23536	23836	UGT2B15 (3129) - ENSG00000196620	UGT2B15 (3129) - ENSG00000196620	TRUE	intron_variant	MODIFIER	UGT2B15	3.354	0.998654	missense_variant	MODERATE	UGT2B15	6.237
4_13	2191	4	69532128	68666410	rs1531022	Omega_6_pct	G	A	0.475403	-0.01219	0.00197748	9.15035	-0.0121457	0.00206833	8.36623	0.130079	SuSie	Omega-6 Fatty Acids to Total Fatty Acids percentage	%	Fatty acids	Fatty acid ratios	Percentage	23452	23752	UGT2B15 (4218) - ENSG00000196620	UGT2B15 (4218) - ENSG00000196620	TRUE	intron_variant	MODIFIER	UGT2B15	0.228	0.998441	missense_variant	MODERATE	UGT2B15	6.237
4_13	2191	4	69532128	68666410	rs1531022	S_HDL_CE_pct	G	A	0.475403	-0.0152291	0.0019742	13.9141	-0.0153563	0.00210995	12.4694	0.160057	SuSie	Cholesteryl Esters to Total Lipids in Small HDL percentage	%	Relative lipoprotein lipid concentrations	Small HDL ratios	Percentage	23646	23946	UGT2B15 (4218) - ENSG00000196620	UGT2B15 (4218) - ENSG00000196620	TRUE	intron_variant	MODIFIER	UGT2B15	0.228	0.998441	missense_variant	MODERATE	UGT2B15	6.237
4_13	2191	4	69532128	68666410	rs1531022	XL_HDL_C_pct	G	A	0.475403	-0.0143274	0.00191771	13.0995	-0.0143306	0.00204247	11.6418	0.103354	SuSie	Cholesterol to Total Lipids in Very Large HDL percentage	%	Relative lipoprotein lipid concentrations	Very large HDL ratios	Percentage	23630	23930	UGT2B15 (4218) - ENSG00000196620	UGT2B15 (4218) - ENSG00000196620	TRUE	intron_variant	MODIFIER	UGT2B15	0.228	0.998441	missense_variant	MODERATE	UGT2B15	6.237
4_13	2191	4	69536842	68671124	rs1580083	HDL_size	A	T	0.39329	0.0111207	0.00191216	8.21935	0.0117518	0.00212224	7.51276	0.177256	SuSie	Average Diameter for HDL Particles	nm	Lipoprotein particle sizes		Non-derived	23433	23733	UGT2B15 (496) - ENSG00000196620	UGT2B15 (496) - ENSG00000196620	TRUE	upstream_gene_variant	MODIFIER	UGT2B15	2.493	0.835469	missense_variant	MODERATE	UGT2B15	6.237
4_13	2191	4	69536842	68671124	rs1580083	L_HDL_FC	A	T	0.39329	0.0106942	0.00189628	7.76833	0.0118012	0.00210235	7.70205	0.146716	SuSie	Free Cholesterol in Large HDL	mmol/L	Lipoprotein subclasses	Large HDL (average diameter 12.1 nm)	Non-derived	23563	23863	UGT2B15 (496) - ENSG00000196620	UGT2B15 (496) - ENSG00000196620	TRUE	upstream_gene_variant	MODIFIER	UGT2B15	2.493	0.835469	missense_variant	MODERATE	UGT2B15	6.237
4_13	2191	4	69536842	68671124	rs1580083	L_HDL_P	A	T	0.39329	0.0113657	0.00188385	8.79393	0.0125291	0.00209575	8.64661	0.125234	SuSie	Concentration of Large HDL Particles	mmol/L	Lipoprotein subclasses	Large HDL (average diameter 12.1 nm)	Non-derived	23558	23858	UGT2B15 (496) - ENSG00000196620	UGT2B15 (496) - ENSG00000196620	TRUE	upstream_gene_variant	MODIFIER	UGT2B15	2.493	0.835469	missense_variant	MODERATE	UGT2B15	6.237
4_13	2191	4	69536842	68671124	rs1580083	M_HDL_FC_pct	A	T	0.39329	0.0126642	0.00193898	10.1859	0.0137	0.00212372	9.95356	0.112622	SuSie	Free Cholesterol to Total Lipids in Medium HDL percentage	%	Relative lipoprotein lipid concentrations	Medium HDL ratios	Percentage	23642	23942	UGT2B15 (496) - ENSG00000196620	UGT2B15 (496) - ENSG00000196620	TRUE	upstream_gene_variant	MODIFIER	UGT2B15	2.493	0.835469	missense_variant	MODERATE	UGT2B15	6.237
4_13	2191	4	69536842	68671124	rs1580083	XL_HDL_FC_pct	A	T	0.39329	-0.0107127	0.00192042	7.61467	-0.0110484	0.00209984	6.84495	0.090365	SuSie	Free Cholesterol to Total Lipids in Very Large HDL percentage	%	Relative lipoprotein lipid concentrations	Very large HDL ratios	Percentage	23632	23932	UGT2B15 (496) - ENSG00000196620	UGT2B15 (496) - ENSG00000196620	TRUE	upstream_gene_variant	MODIFIER	UGT2B15	2.493	0.835469	missense_variant	MODERATE	UGT2B15	6.237
4_13	2191	4	69537154	68671436	rs1960773	M_HDL_TG	A	C	0.480765	0.0194584	0.00198494	21.9614	0.0185542	0.00212421	17.6103	0.143907	SuSie	Triglycerides in Medium HDL	mmol/L	Lipoprotein subclasses	Medium HDL (average diameter 10.9 nm)	Non-derived	23571	23871	UGT2B15 (808) - ENSG00000196620	UGT2B15 (808) - ENSG00000196620	TRUE	upstream_gene_variant	MODIFIER	UGT2B15	0.438	0.988344	missense_variant	MODERATE	UGT2B15	6.237
4_13	2191	4	69537154	68671436	rs1960773	Omega_6_by_Omega_3	A	C	0.480765	-0.0146172	0.00193713	13.3474	-0.0135745	0.00207282	10.2362	0.13954	SuSie	Omega-6 Fatty Acids to Omega-3 Fatty Acids ratio	ratio	Fatty acids	Fatty acid ratios	Ratio	23459	23759	UGT2B15 (808) - ENSG00000196620	UGT2B15 (808) - ENSG00000196620	TRUE	upstream_gene_variant	MODIFIER	UGT2B15	0.438	0.988344	missense_variant	MODERATE	UGT2B15	6.237
4_13	2191	4	69537154	68671436	rs1960773	S_HDL_C	A	C	0.480765	0.0137952	0.00206375	10.6351	0.0141348	0.00214469	10.358	0.141396	SuSie	Cholesterol in Small HDL	mmol/L	Lipoprotein subclasses	Small HDL (average diameter 8.7 nm)	Composite	23575	23875	UGT2B15 (808) - ENSG00000196620	UGT2B15 (808) - ENSG00000196620	TRUE	upstream_gene_variant	MODIFIER	UGT2B15	0.438	0.988344	missense_variant	MODERATE	UGT2B15	6.237
4_13	2191	4	69537154	68671436	rs1960773	S_HDL_L	A	C	0.480765	0.0191164	0.00205733	19.8192	0.0190892	0.00214102	18.3138	0.13615	SuSie	Total Lipids in Small HDL	mmol/L	Lipoprotein subclasses	Small HDL (average diameter 8.7 nm)	Composite	23573	23873	UGT2B15 (808) - ENSG00000196620	UGT2B15 (808) - ENSG00000196620	TRUE	upstream_gene_variant	MODIFIER	UGT2B15	0.438	0.988344	missense_variant	MODERATE	UGT2B15	6.237
4_13	2191	4	69537154	68671436	rs1960773	S_HDL_P	A	C	0.480765	0.0143844	0.00206967	11.4377	0.0144097	0.00215033	10.684	0.122552	SuSie	Concentration of Small HDL Particles	mmol/L	Lipoprotein subclasses	Small HDL (average diameter 8.7 nm)	Non-derived	23572	23872	UGT2B15 (808) - ENSG00000196620	UGT2B15 (808) - ENSG00000196620	TRUE	upstream_gene_variant	MODIFIER	UGT2B15	0.438	0.988344	missense_variant	MODERATE	UGT2B15	6.237
4_13	2191	4	69537154	68671436	rs1960773	Tyr	A	C	0.480765	0.0174179	0.00206857	16.4253	0.0173735	0.00213898	15.3387	0.238413	SuSie	Tyrosine	mmol/L	Amino acids	Aromatic amino acids	Non-derived	23469	23769	UGT2B15 (808) - ENSG00000196620	UGT2B15 (808) - ENSG00000196620	TRUE	upstream_gene_variant	MODIFIER	UGT2B15	0.438	0.988344	missense_variant	MODERATE	UGT2B15	6.237
4_13	2191	4	69537915	68672197	rs7686914	ApoA1	T	C	0.475492	0.019017	0.00183017	24.564	0.0201733	0.0019625	24.0562	0.147521	SuSie	Apolipoprotein A1	g/l	Apolipoproteins		Non-derived	23440	23740	UGT2B15 (1569) - ENSG00000196620	UGT2B15 (1569) - ENSG00000196620	TRUE	upstream_gene_variant	MODIFIER	UGT2B15	2.598	0.998453	missense_variant	MODERATE	UGT2B15	6.237
4_13	2191	4	69537915	68672197	rs7686914	HDL_C	T	C	0.475492	0.0126715	0.00176182	12.1957	0.0145477	0.0019268	13.3611	0.136523	SuSie	HDL Cholesterol	mmol/L	Cholesterol		Composite	23406	23706	UGT2B15 (1569) - ENSG00000196620	UGT2B15 (1569) - ENSG00000196620	TRUE	upstream_gene_variant	MODIFIER	UGT2B15	2.598	0.998453	missense_variant	MODERATE	UGT2B15	6.237
4_13	2191	4	69537915	68672197	rs7686914	HDL_CE	T	C	0.475492	0.0116754	0.00177007	10.3743	0.0137435	0.00193509	11.9103	0.131107	SuSie	Cholesteryl Esters in HDL	mmol/L	Cholesteryl esters		Composite	23418	23718	UGT2B15 (1569) - ENSG00000196620	UGT2B15 (1569) - ENSG00000196620	TRUE	upstream_gene_variant	MODIFIER	UGT2B15	2.598	0.998453	missense_variant	MODERATE	UGT2B15	6.237
4_13	2191	4	69537915	68672197	rs7686914	HDL_L	T	C	0.475492	0.0174667	0.00178012	22.0006	0.0176454	0.00192561	19.2972	0.141711	SuSie	Total Lipids in HDL	mmol/L	Total lipids		Composite	23426	23726	UGT2B15 (1569) - ENSG00000196620	UGT2B15 (1569) - ENSG00000196620	TRUE	upstream_gene_variant	MODIFIER	UGT2B15	2.598	0.998453	missense_variant	MODERATE	UGT2B15	6.237
4_13	2191	4	69537915	68672197	rs7686914	HDL_P	T	C	0.475492	0.0178307	0.00188946	20.4159	0.0190556	0.00200108	20.7704	0.139498	SuSie	Concentration of HDL Particles	mmol/L	Lipoprotein particle concentrations		Composite	23430	23730	UGT2B15 (1569) - ENSG00000196620	UGT2B15 (1569) - ENSG00000196620	TRUE	upstream_gene_variant	MODIFIER	UGT2B15	2.598	0.998453	missense_variant	MODERATE	UGT2B15	6.237
4_13	2191	4	69537915	68672197	rs7686914	HDL_PL	T	C	0.475492	0.0192356	0.00179854	25.9693	0.0188016	0.00193507	21.5876	0.146154	SuSie	Phospholipids in HDL	mmol/L	Phospholipids		Composite	23414	23714	UGT2B15 (1569) - ENSG00000196620	UGT2B15 (1569) - ENSG00000196620	TRUE	upstream_gene_variant	MODIFIER	UGT2B15	2.598	0.998453	missense_variant	MODERATE	UGT2B15	6.237
4_13	2191	4	69537915	68672197	rs7686914	L_HDL_L	T	C	0.475492	0.010825	0.00171338	9.57656	0.0126709	0.00190344	10.5527	0.109448	SuSie	Total Lipids in Large HDL	mmol/L	Lipoprotein subclasses	Large HDL (average diameter 12.1 nm)	Composite	23559	23859	UGT2B15 (1569) - ENSG00000196620	UGT2B15 (1569) - ENSG00000196620	TRUE	upstream_gene_variant	MODIFIER	UGT2B15	2.598	0.998453	missense_variant	MODERATE	UGT2B15	6.237
4_13	2191	4	69537915	68672197	rs7686914	L_HDL_PL	T	C	0.475492	0.0126723	0.0017194	12.7686	0.0138229	0.00189906	12.472	0.124245	SuSie	Phospholipids in Large HDL	mmol/L	Lipoprotein subclasses	Large HDL (average diameter 12.1 nm)	Non-derived	23560	23860	UGT2B15 (1569) - ENSG00000196620	UGT2B15 (1569) - ENSG00000196620	TRUE	upstream_gene_variant	MODIFIER	UGT2B15	2.598	0.998453	missense_variant	MODERATE	UGT2B15	6.237
4_13	2191	4	69537915	68672197	rs7686914	M_HDL_C	T	C	0.475492	0.0162924	0.00184378	18.0052	0.0177304	0.00197811	18.5	0.148697	SuSie	Cholesterol in Medium HDL	mmol/L	Lipoprotein subclasses	Medium HDL (average diameter 10.9 nm)	Composite	23568	23868	UGT2B15 (1569) - ENSG00000196620	UGT2B15 (1569) - ENSG00000196620	TRUE	upstream_gene_variant	MODIFIER	UGT2B15	2.598	0.998453	missense_variant	MODERATE	UGT2B15	6.237
4_13	2191	4	69537915	68672197	rs7686914	M_HDL_CE	T	C	0.475492	0.0155419	0.00185531	16.2652	0.0178031	0.00198384	18.5422	0.147817	SuSie	Cholesteryl Esters in Medium HDL	mmol/L	Lipoprotein subclasses	Medium HDL (average diameter 10.9 nm)	Non-derived	23569	23869	UGT2B15 (1569) - ENSG00000196620	UGT2B15 (1569) - ENSG00000196620	TRUE	upstream_gene_variant	MODIFIER	UGT2B15	2.598	0.998453	missense_variant	MODERATE	UGT2B15	6.237
4_13	2191	4	69537915	68672197	rs7686914	M_HDL_FC	T	C	0.475492	0.0186537	0.00181124	24.1468	0.0199501	0.00194734	23.9006	0.15194	SuSie	Free Cholesterol in Medium HDL	mmol/L	Lipoprotein subclasses	Medium HDL (average diameter 10.9 nm)	Non-derived	23570	23870	UGT2B15 (1569) - ENSG00000196620	UGT2B15 (1569) - ENSG00000196620	TRUE	upstream_gene_variant	MODIFIER	UGT2B15	2.598	0.998453	missense_variant	MODERATE	UGT2B15	6.237
4_13	2191	4	69537915	68672197	rs7686914	M_HDL_L	T	C	0.475492	0.0200553	0.00186667	26.1984	0.0198233	0.00198513	22.7526	0.155023	SuSie	Total Lipids in Medium HDL	mmol/L	Lipoprotein subclasses	Medium HDL (average diameter 10.9 nm)	Composite	23566	23866	UGT2B15 (1569) - ENSG00000196620	UGT2B15 (1569) - ENSG00000196620	TRUE	upstream_gene_variant	MODIFIER	UGT2B15	2.598	0.998453	missense_variant	MODERATE	UGT2B15	6.237
4_13	2191	4	69537915	68672197	rs7686914	M_HDL_P	T	C	0.475492	0.0191813	0.00184439	24.605	0.0189884	0.00197132	21.2314	0.153107	SuSie	Concentration of Medium HDL Particles	mmol/L	Lipoprotein subclasses	Medium HDL (average diameter 10.9 nm)	Non-derived	23565	23865	UGT2B15 (1569) - ENSG00000196620	UGT2B15 (1569) - ENSG00000196620	TRUE	upstream_gene_variant	MODIFIER	UGT2B15	2.598	0.998453	missense_variant	MODERATE	UGT2B15	6.237
4_13	2191	4	69537915	68672197	rs7686914	M_HDL_PL	T	C	0.475492	0.02122	0.00188638	28.6307	0.0208988	0.00199757	24.8866	0.156601	SuSie	Phospholipids in Medium HDL	mmol/L	Lipoprotein subclasses	Medium HDL (average diameter 10.9 nm)	Non-derived	23567	23867	UGT2B15 (1569) - ENSG00000196620	UGT2B15 (1569) - ENSG00000196620	TRUE	upstream_gene_variant	MODIFIER	UGT2B15	2.598	0.998453	missense_variant	MODERATE	UGT2B15	6.237
4_13	2191	4	69537915	68672197	rs7686914	Omega_3_pct	T	C	0.475492	0.0116518	0.00192433	8.85253	0.0115768	0.00205489	7.75348	0.126783	SuSie	Omega-3 Fatty Acids to Total Fatty Acids percentage	%	Fatty acids	Fatty acid ratios	Percentage	23451	23751	UGT2B15 (1569) - ENSG00000196620	UGT2B15 (1569) - ENSG00000196620	TRUE	upstream_gene_variant	MODIFIER	UGT2B15	2.598	0.998453	missense_variant	MODERATE	UGT2B15	6.237
4_13	2191	4	69537915	68672197	rs7686914	Total_P	T	C	0.475492	0.017226	0.00190977	18.7254	0.0181298	0.00200838	18.752	0.130065	SuSie	Total Concentration of Lipoprotein Particles	mmol/L	Lipoprotein particle concentrations		Composite	23427	23727	UGT2B15 (1569) - ENSG00000196620	UGT2B15 (1569) - ENSG00000196620	TRUE	upstream_gene_variant	MODIFIER	UGT2B15	2.598	0.998453	missense_variant	MODERATE	UGT2B15	6.237
4_13	2191	4	69538180	68672462	rs7696472	HDL_FC	G	A	0.475457	0.0151966	0.0017499	17.4189	0.0168836	0.00190566	18.0941	0.133207	SuSie	Free Cholesterol in HDL	mmol/L	Free cholesterol		Composite	23422	23722	UGT2B15 (1834) - ENSG00000196620	UGT2B15 (1834) - ENSG00000196620	TRUE	upstream_gene_variant	MODIFIER	UGT2B15	0.039	0.998263	missense_variant	MODERATE	UGT2B15	6.237
4_13	2191	4	69538180	68672462	rs7696472	Omega_3	G	A	0.475457	0.0172045	0.00192986	18.3113	0.0159924	0.002075	13.8899	0.127521	SuSie	Omega-3 Fatty Acids	mmol/L	Fatty acids		Non-derived	23444	23744	UGT2B15 (1834) - ENSG00000196620	UGT2B15 (1834) - ENSG00000196620	TRUE	upstream_gene_variant	MODIFIER	UGT2B15	0.039	0.998263	missense_variant	MODERATE	UGT2B15	6.237
4_13	2191	4	69533221	68667503	rs989075	Cholines	A	T	0.475496	0.0174053	0.0019542	18.2789	0.0169239	0.00203068	16.1062	0.139884	SuSie	Total Cholines	mmol/L	Other lipids		Non-derived	23436	23736	UGT2B15 (3125) - ENSG00000196620	UGT2B15 (3125) - ENSG00000196620	TRUE	intron_variant	MODIFIER	UGT2B15	0.72	0.998654	missense_variant	MODERATE	UGT2B15	6.237
4_13	2191	4	69533221	68667503	rs989075	HDL_TG	A	T	0.475496	0.0185937	0.00198075	20.2103	0.0162593	0.00216101	13.2736	0.144401	SuSie	Triglycerides in HDL	mmol/L	Triglycerides		Composite	23410	23710	UGT2B15 (3125) - ENSG00000196620	UGT2B15 (3125) - ENSG00000196620	TRUE	intron_variant	MODIFIER	UGT2B15	0.72	0.998654	missense_variant	MODERATE	UGT2B15	6.237
4_13	2191	4	69533221	68667503	rs989075	L_HDL_TG	A	T	0.475496	0.0221143	0.00190039	30.5716	0.0224811	0.0020612	26.9673	0.149824	SuSie	Triglycerides in Large HDL	mmol/L	Lipoprotein subclasses	Large HDL (average diameter 12.1 nm)	Non-derived	23564	23864	UGT2B15 (3125) - ENSG00000196620	UGT2B15 (3125) - ENSG00000196620	TRUE	intron_variant	MODIFIER	UGT2B15	0.72	0.998654	missense_variant	MODERATE	UGT2B15	6.237
4_13	2191	4	69533221	68667503	rs989075	Phosphatidylc	A	T	0.475496	0.0188397	0.00193714	21.6294	0.0183661	0.00202459	18.9287	0.145031	SuSie	Phosphatidylcholines	mmol/L	Other lipids		Non-derived	23437	23737	UGT2B15 (3125) - ENSG00000196620	UGT2B15 (3125) - ENSG00000196620	TRUE	intron_variant	MODIFIER	UGT2B15	0.72	0.998654	missense_variant	MODERATE	UGT2B15	6.237
4_13	2191	4	69533221	68667503	rs989075	Phosphoglyc	A	T	0.475496	0.0193777	0.00196107	22.299	0.0188505	0.00204063	19.5965	0.154273	SuSie	Phosphoglycerides	mmol/L	Other lipids		Non-derived	23434	23734	UGT2B15 (3125) - ENSG00000196620	UGT2B15 (3125) - ENSG00000196620	TRUE	intron_variant	MODIFIER	UGT2B15	0.72	0.998654	missense_variant	MODERATE	UGT2B15	6.237
4_13	2191	4	69533221	68667503	rs989075	SFA	A	T	0.475496	0.0156663	0.00208234	13.2727	0.0145313	0.00214144	10.9369	0.140855	SuSie	Saturated Fatty Acids	mmol/L	Fatty acids		Non-derived	23448	23748	UGT2B15 (3125) - ENSG00000196620	UGT2B15 (3125) - ENSG00000196620	TRUE	intron_variant	MODIFIER	UGT2B15	0.72	0.998654	missense_variant	MODERATE	UGT2B15	6.237
4_13	2191	4	69533221	68667503	rs989075	S_HDL_FC	A	T	0.475496	0.0198394	0.0020285	21.8642	0.0192857	0.00210445	19.3001	0.151105	SuSie	Free Cholesterol in Small HDL	mmol/L	Lipoprotein subclasses	Small HDL (average diameter 8.7 nm)	Non-derived	23577	23877	UGT2B15 (3125) - ENSG00000196620	UGT2B15 (3125) - ENSG00000196620	TRUE	intron_variant	MODIFIER	UGT2B15	0.72	0.998654	missense_variant	MODERATE	UGT2B15	6.237
4_13	2191	4	69533221	68667503	rs989075	Total_PL	A	T	0.475496	0.0156212	0.00200123	14.2281	0.0148661	0.00206207	12.2493	0.141348	SuSie	Total Phospholipids in Lipoprotein Particles	mmol/L	Phospholipids		Composite	23411	23711	UGT2B15 (3125) - ENSG00000196620	UGT2B15 (3125) - ENSG00000196620	TRUE	intron_variant	MODIFIER	UGT2B15	0.72	0.998654	missense_variant	MODERATE	UGT2B15	6.237
4_13	2191	4	69537475	68671757	rs9994887	S_HDL_PL	A	G	0.475498	0.0209162	0.00202992	24.17	0.0209188	0.0021155	22.3275	0.126085	SuSie	Phospholipids in Small HDL	mmol/L	Lipoprotein subclasses	Small HDL (average diameter 8.7 nm)	Non-derived	23574	23874	UGT2B15 (1129) - ENSG00000196620	UGT2B15 (1129) - ENSG00000196620	TRUE	upstream_gene_variant	MODIFIER	UGT2B15	3.431	0.998608	missense_variant	MODERATE	UGT2B15	6.237
4_13	2191	4	69537475	68671757	rs9994887	S_HDL_PL_pct	A	G	0.475498	0.0162568	0.00197088	15.7948	0.0171518	0.00206876	15.9478	0.153036	SuSie	Phospholipids to Total Lipids in Small HDL percentage	%	Relative lipoprotein lipid concentrations	Small HDL ratios	Percentage	23644	23944	UGT2B15 (1129) - ENSG00000196620	UGT2B15 (1129) - ENSG00000196620	TRUE	upstream_gene_variant	MODIFIER	UGT2B15	3.431	0.998608	missense_variant	MODERATE	UGT2B15	6.237
4_13	2192	4	69592833	68727115	rs293420	XL_HDL_TG	C	T	0.127906	0.0242241	0.00311723	14.1088	0.0200856	0.00332369	8.82032	0.154194	SuSie	Triglycerides in Very Large HDL	mmol/L	Lipoprotein subclasses	Very large HDL (average diameter 14.3 nm)	Non-derived	23557	23857	UGT2B15 (56487) - ENSG00000196620	UGT2B15 (56487) - ENSG00000196620	TRUE	intergenic_variant	MODIFIER	-	9.431	0.890617	intergenic_variant	MODIFIER	-	2.685
4_13	2193	4	69572573	68706855	4:69572573_GTA_G	S_LDL_PL_pct	GTA	G	0.306541	-0.0170631	0.00225292	13.4407	-0.0140669	0.00240478	8.3069	0.13894	SuSie	Phospholipids to Total Lipids in Small LDL percentage	%	Relative lipoprotein lipid concentrations	Small LDL ratios	Percentage	23624	23924	UGT2B15 (36227) - ENSG00000196620	UGT2B15 (36227) - ENSG00000196620	TRUE	intron_variant&non_coding_transcript_variant	MODIFIER	RP11-1267H10.4	2.304	1	intron_variant&non_coding_transcript_variant	MODIFIER	RP11-1267H10.4	2.304
4_13	2193	4	69588052	68722334	rs293435	IDL_FC_pct	C	T	0.286951	-0.0160546	0.00225874	11.9284	-0.0143679	0.00235834	8.9534	0.104197	SuSie	Free Cholesterol to Total Lipids in IDL percentage	%	Relative lipoprotein lipid concentrations	IDL ratios	Percentage	23612	23912	UGT2B15 (51706) - ENSG00000196620	UGT2B15 (51706) - ENSG00000196620	TRUE	intergenic_variant	MODIFIER	-	3.275	0.910606	intron_variant&non_coding_transcript_variant	MODIFIER	RP11-1267H10.4	2.304
4_13	2193	4	69588052	68722334	rs293435	LDL_TG	C	T	0.286951	0.0197205	0.00222858	18.0536	0.0152834	0.00238678	9.81779	0.357601	SuSie	Triglycerides in LDL	mmol/L	Triglycerides		Composite	23409	23709	UGT2B15 (51706) - ENSG00000196620	UGT2B15 (51706) - ENSG00000196620	TRUE	intergenic_variant	MODIFIER	-	3.275	0.910606	intron_variant&non_coding_transcript_variant	MODIFIER	RP11-1267H10.4	2.304
4_13	2193	4	69588052	68722334	rs293435	L_HDL_CE_pct	C	T	0.286951	-0.0154526	0.0021032	12.6937	-0.0126908	0.00230081	7.45916	0.121615	SuSie	Cholesteryl Esters to Total Lipids in Large HDL percentage	%	Relative lipoprotein lipid concentrations	Large HDL ratios	Percentage	23636	23936	UGT2B15 (51706) - ENSG00000196620	UGT2B15 (51706) - ENSG00000196620	TRUE	intergenic_variant	MODIFIER	-	3.275	0.910606	intron_variant&non_coding_transcript_variant	MODIFIER	RP11-1267H10.4	2.304
4_13	2193	4	69588052	68722334	rs293435	MUFA	C	T	0.286951	0.0179667	0.00226006	14.7281	0.0153841	0.00238714	9.93544	0.220663	SuSie	Monounsaturated Fatty Acids	mmol/L	Fatty acids		Non-derived	23447	23747	UGT2B15 (51706) - ENSG00000196620	UGT2B15 (51706) - ENSG00000196620	TRUE	intergenic_variant	MODIFIER	-	3.275	0.910606	intron_variant&non_coding_transcript_variant	MODIFIER	RP11-1267H10.4	2.304
4_13	2193	4	69588052	68722334	rs293435	M_LDL_TG	C	T	0.286951	0.0180232	0.00222457	15.2667	0.0143719	0.00237691	8.8292	0.315053	SuSie	Triglycerides in Medium LDL	mmol/L	Lipoprotein subclasses	Medium LDL (average diameter 23 nm)	Non-derived	23543	23843	UGT2B15 (51706) - ENSG00000196620	UGT2B15 (51706) - ENSG00000196620	TRUE	intergenic_variant	MODIFIER	-	3.275	0.910606	intron_variant&non_coding_transcript_variant	MODIFIER	RP11-1267H10.4	2.304
4_13	2193	4	69588052	68722334	rs293435	Omega_6	C	T	0.286951	0.0165363	0.00225014	12.6996	0.0132549	0.00234989	7.77081	0.125881	SuSie	Omega-6 Fatty Acids	mmol/L	Fatty acids		Non-derived	23445	23745	UGT2B15 (51706) - ENSG00000196620	UGT2B15 (51706) - ENSG00000196620	TRUE	intergenic_variant	MODIFIER	-	3.275	0.910606	intron_variant&non_coding_transcript_variant	MODIFIER	RP11-1267H10.4	2.304
4_13	2193	4	69588052	68722334	rs293435	PUFA	C	T	0.286951	0.0199493	0.00223468	18.3594	0.0167288	0.00233701	12.0869	0.178748	SuSie	Polyunsaturated Fatty Acids	mmol/L	Fatty acids		Composite	23446	23746	UGT2B15 (51706) - ENSG00000196620	UGT2B15 (51706) - ENSG00000196620	TRUE	intergenic_variant	MODIFIER	-	3.275	0.910606	intron_variant&non_coding_transcript_variant	MODIFIER	RP11-1267H10.4	2.304
4_13	2193	4	69588052	68722334	rs293435	S_HDL_C_pct	C	T	0.286951	-0.0187061	0.00218389	16.9681	-0.016411	0.00234167	11.6167	0.18592	SuSie	Cholesterol to Total Lipids in Small HDL percentage	%	Relative lipoprotein lipid concentrations	Small HDL ratios	Percentage	23645	23945	UGT2B15 (51706) - ENSG00000196620	UGT2B15 (51706) - ENSG00000196620	TRUE	intergenic_variant	MODIFIER	-	3.275	0.910606	intron_variant&non_coding_transcript_variant	MODIFIER	RP11-1267H10.4	2.304
4_13	2193	4	69588052	68722334	rs293435	S_HDL_TG	C	T	0.286951	0.0187923	0.00214324	17.7409	0.0153728	0.00234701	10.2394	0.373243	SuSie	Triglycerides in Small HDL	mmol/L	Lipoprotein subclasses	Small HDL (average diameter 8.7 nm)	Non-derived	23578	23878	UGT2B15 (51706) - ENSG00000196620	UGT2B15 (51706) - ENSG00000196620	TRUE	intergenic_variant	MODIFIER	-	3.275	0.910606	intron_variant&non_coding_transcript_variant	MODIFIER	RP11-1267H10.4	2.304
4_13	2193	4	69588052	68722334	rs293435	S_LDL_CE_pct	C	T	0.286951	0.0164656	0.00226903	12.4016	0.0139024	0.00239219	8.20806	0.130161	SuSie	Cholesteryl Esters to Total Lipids in Small LDL percentage	%	Relative lipoprotein lipid concentrations	Small LDL ratios	Percentage	23626	23926	UGT2B15 (51706) - ENSG00000196620	UGT2B15 (51706) - ENSG00000196620	TRUE	intergenic_variant	MODIFIER	-	3.275	0.910606	intron_variant&non_coding_transcript_variant	MODIFIER	RP11-1267H10.4	2.304
4_13	2193	4	69588052	68722334	rs293435	S_VLDL_TG	C	T	0.286951	0.0159072	0.00217202	12.6175	0.0131611	0.00234746	7.68498	0.206408	SuSie	Triglycerides in Small VLDL	mmol/L	Lipoprotein subclasses	Small VLDL (average diameter 36.8 nm)	Non-derived	23515	23815	UGT2B15 (51706) - ENSG00000196620	UGT2B15 (51706) - ENSG00000196620	TRUE	intergenic_variant	MODIFIER	-	3.275	0.910606	intron_variant&non_coding_transcript_variant	MODIFIER	RP11-1267H10.4	2.304
4_13	2193	4	69588052	68722334	rs293435	Total_FA	C	T	0.286951	0.0215367	0.00227622	20.5181	0.0182474	0.0023808	13.7446	0.269577	SuSie	Total Fatty Acids	mmol/L	Fatty acids		Composite	23442	23742	UGT2B15 (51706) - ENSG00000196620	UGT2B15 (51706) - ENSG00000196620	TRUE	intergenic_variant	MODIFIER	-	3.275	0.910606	intron_variant&non_coding_transcript_variant	MODIFIER	RP11-1267H10.4	2.304
4_13	2193	4	69588052	68722334	rs293435	Total_L	C	T	0.286951	0.018591	0.00228516	15.3871	0.0147313	0.00237708	9.24011	0.323561	SuSie	Total Lipids in Lipoprotein Particles	mmol/L	Total lipids		Composite	23423	23723	UGT2B15 (51706) - ENSG00000196620	UGT2B15 (51706) - ENSG00000196620	TRUE	intergenic_variant	MODIFIER	-	3.275	0.910606	intron_variant&non_coding_transcript_variant	MODIFIER	RP11-1267H10.4	2.304
4_13	2193	4	69588052	68722334	rs293435	XS_VLDL_TG	C	T	0.286951	0.0204857	0.00217437	20.3517	0.0158153	0.00237293	10.5764	0.583528	SuSie	Triglycerides in Very Small VLDL	mmol/L	Lipoprotein subclasses	Very small VLDL (average diameter 31.3 nm)	Non-derived	23522	23822	UGT2B15 (51706) - ENSG00000196620	UGT2B15 (51706) - ENSG00000196620	TRUE	intergenic_variant	MODIFIER	-	3.275	0.910606	intron_variant&non_coding_transcript_variant	MODIFIER	RP11-1267H10.4	2.304
4_13	2194	4	69701967	68836249	rs33957290	HDL_TG	A	AT	0.634423	-0.0167664	0.00215518	14.1381	-0.0131205	0.00235487	7.5978	0.958037	SuSie	Triglycerides in HDL	mmol/L	Triglycerides		Composite	23410	23710	UGT2B10 (5053) - ENSG00000109181	UGT2B10 (20254) - ENSG00000109181	TRUE	upstream_gene_variant	MODIFIER	RP11-468N14.3	2.836	1	upstream_gene_variant	MODIFIER	RP11-468N14.3	2.836
4_13	2194	4	69701967	68836249	rs33957290	M_HDL_CE_pct	A	AT	0.634423	0.0130044	0.00214027	8.90956	0.0129895	0.00229585	7.81415	0.966882	SuSie	Cholesteryl Esters to Total Lipids in Medium HDL percentage	%	Relative lipoprotein lipid concentrations	Medium HDL ratios	Percentage	23641	23941	UGT2B10 (5053) - ENSG00000109181	UGT2B10 (20254) - ENSG00000109181	TRUE	upstream_gene_variant	MODIFIER	RP11-468N14.3	2.836	1	upstream_gene_variant	MODIFIER	RP11-468N14.3	2.836
4_13	2194	4	69701967	68836249	rs33957290	M_HDL_TG_pct	A	AT	0.634423	-0.0127599	0.00209856	8.921	-0.0129571	0.00227488	7.91036	0.979779	SuSie	Triglycerides to Total Lipids in Medium HDL percentage	%	Relative lipoprotein lipid concentrations	Medium HDL ratios	Percentage	23643	23943	UGT2B10 (5053) - ENSG00000109181	UGT2B10 (20254) - ENSG00000109181	TRUE	upstream_gene_variant	MODIFIER	RP11-468N14.3	2.836	1	upstream_gene_variant	MODIFIER	RP11-468N14.3	2.836
4_13	2194	4	69701967	68836249	rs33957290	S_LDL_TG	A	AT	0.634423	-0.013108	0.00219905	8.60022	-0.013451	0.00231871	8.18086	0.965804	SuSie	Triglycerides in Small LDL	mmol/L	Lipoprotein subclasses	Small LDL (average diameter 18.7 nm)	Non-derived	23550	23850	UGT2B10 (5053) - ENSG00000109181	UGT2B10 (20254) - ENSG00000109181	TRUE	upstream_gene_variant	MODIFIER	RP11-468N14.3	2.836	1	upstream_gene_variant	MODIFIER	RP11-468N14.3	2.836
4_14	2195	4	74329005	73463288	rs193234168	Albumin	C	A	0.00699971	0.0825734	0.0125608	10.3096	0.0738367	0.0129247	7.95393	0.90549	SuSie	Albumin	g/l	Fluid balance		Non-derived	23479	23779	AFP (7114) - ENSG00000081051	AFP (9798) - ENSG00000081051	FALSE	intergenic_variant	MODIFIER	-	0.488	0.863729	intron_variant	MODIFIER	AFM	2.682
4_14	2196	4	74312199	73446482	rs72647032	Albumin	A	G	0.0199557	-0.0910116	0.00738971	34.129	-0.0918842	0.00761495	32.7928	0.406926	SuSie	Albumin	g/l	Fluid balance		Non-derived	23479	23779	AFP (9692) - ENSG00000081051	AFP (4067) - ENSG00000081051	TRUE	intron_variant	MODIFIER	AFP	4.715	0.964251	3_prime_UTR_variant	MODIFIER	AFP	0.228
4_14	2197	4	74314266	73448549	rs67784283	Albumin	T	C	0.164879	-0.015681	0.00278207	7.76052	-0.0186313	0.00287604	10.0316	0.19437	SuSie	Albumin	g/l	Fluid balance		Non-derived	23479	23779	AFP (7625) - ENSG00000081051	AFP (2000) - ENSG00000081051	TRUE	intron_variant	MODIFIER	AFP	8.462	0.817836	intron_variant&non_coding_transcript_variant	MODIFIER	RP11-692D12.1	0.259
4_14	2198	4	74282652	73416935	rs55637321	Albumin	C	T	0.02657	-0.0423019	0.00641268	10.376	-0.0451672	0.00661416	11.067	0.0141542	SuSie	Albumin	g/l	Fluid balance		Non-derived	23479	23779	ALB (4477) - ENSG00000163631	ALB (1071) - ENSG00000163631	TRUE	intron_variant	MODIFIER	ALB	0.681	0.999436	intron_variant	MODIFIER	ALB	0.137
4_15	2199	4	76550861	75625677	rs1464071	Omega_3	T	C	0.874374	0.0193995	0.00291411	10.554	0.0190603	0.00312272	8.98426	0.0363141	SuSie	Omega-3 Fatty Acids	mmol/L	Fatty acids		Non-derived	23444	23744	CDKL2 (5039) - ENSG00000138769	CDKL2 (4809) - ENSG00000138769	TRUE	intron_variant	MODIFIER	CDKL2	3.168	0.891978	synonymous_variant	LOW	USO1	6.15
4_15	2199	4	76656745	75731561	rs760698481	S_HDL_L	CA	C	0.879484	0.0210924	0.00328904	9.84544	0.0196352	0.00343882	7.94639	0.0559592	SuSie	Total Lipids in Small HDL	mmol/L	Lipoprotein subclasses	Small HDL (average diameter 8.7 nm)	Composite	23573	23873	USO1 (6968) - ENSG00000138768	USO1 (6741) - ENSG00000138768	TRUE	intron_variant	MODIFIER	USO1	0.57	0.870995	synonymous_variant	LOW	USO1	6.15
4_15	2199	4	76656745	75731561	rs760698481	S_HDL_PL	CA	C	0.879484	0.0216537	0.00326388	10.4868	0.0221047	0.00339976	10.1	0.077494	SuSie	Phospholipids in Small HDL	mmol/L	Lipoprotein subclasses	Small HDL (average diameter 8.7 nm)	Non-derived	23574	23874	USO1 (6968) - ENSG00000138768	USO1 (6741) - ENSG00000138768	TRUE	intron_variant	MODIFIER	USO1	0.57	0.870995	synonymous_variant	LOW	USO1	6.15
4_15	2200	4	77189380	76268227	rs10025494	PUFA_by_MUFA	A	G	0.219326	0.0166224	0.00235001	11.8203	0.0158918	0.00249608	9.71366	0.105612	SuSie	Polyunsaturated Fatty Acids to Monounsaturated Fatty Acids ratio	ratio	Fatty acids	Fatty acid ratios	Ratio	23458	23758	FAM47E (15553) - ENSG00000189157	FAM47E (721) - ENSG00000189157	TRUE	intron_variant	MODIFIER	FAM47E	0.055	0.979306	intron_variant	MODIFIER	FAM47E	3.431
4_15	2200	4	77196220	76275067	rs146030831	L_HDL_C	A	AT	0.21538	0.0145882	0.00208692	11.5618	0.0142843	0.00232369	9.1029	0.112629	SuSie	Cholesterol in Large HDL	mmol/L	Lipoprotein subclasses	Large HDL (average diameter 12.1 nm)	Composite	23561	23861	FAM47E (8713) - ENSG00000189157	FAM47E (3052) - ENSG00000189157	TRUE	intron_variant	MODIFIER	FAM47E	0.883	0.929248	intron_variant	MODIFIER	FAM47E	3.431
4_15	2200	4	77196220	76275067	rs146030831	L_HDL_CE	A	AT	0.21538	0.0148702	0.00209623	11.8845	0.014568	0.00233445	9.35978	0.112259	SuSie	Cholesteryl Esters in Large HDL	mmol/L	Lipoprotein subclasses	Large HDL (average diameter 12.1 nm)	Non-derived	23562	23862	FAM47E (8713) - ENSG00000189157	FAM47E (3052) - ENSG00000189157	TRUE	intron_variant	MODIFIER	FAM47E	0.883	0.929248	intron_variant	MODIFIER	FAM47E	3.431
4_15	2200	4	77196220	76275067	rs146030831	L_HDL_FC	A	AT	0.21538	0.0135506	0.00208366	10.1046	0.0132733	0.00231007	8.03846	0.107491	SuSie	Free Cholesterol in Large HDL	mmol/L	Lipoprotein subclasses	Large HDL (average diameter 12.1 nm)	Non-derived	23563	23863	FAM47E (8713) - ENSG00000189157	FAM47E (3052) - ENSG00000189157	TRUE	intron_variant	MODIFIER	FAM47E	0.883	0.929248	intron_variant	MODIFIER	FAM47E	3.431
4_15	2200	4	77196220	76275067	rs146030831	XL_HDL_C	A	AT	0.21538	0.0147705	0.00218883	10.8246	0.0149856	0.00238738	9.4615	0.137177	SuSie	Cholesterol in Very Large HDL	mmol/L	Lipoprotein subclasses	Very large HDL (average diameter 14.3 nm)	Composite	23554	23854	FAM47E (8713) - ENSG00000189157	FAM47E (3052) - ENSG00000189157	TRUE	intron_variant	MODIFIER	FAM47E	0.883	0.929248	intron_variant	MODIFIER	FAM47E	3.431
4_15	2200	4	77196220	76275067	rs146030831	XL_HDL_CE	A	AT	0.21538	0.014539	0.00216558	10.7218	0.0146582	0.00237289	9.18548	0.131452	SuSie	Cholesteryl Esters in Very Large HDL	mmol/L	Lipoprotein subclasses	Very large HDL (average diameter 14.3 nm)	Non-derived	23555	23855	FAM47E (8713) - ENSG00000189157	FAM47E (3052) - ENSG00000189157	TRUE	intron_variant	MODIFIER	FAM47E	0.883	0.929248	intron_variant	MODIFIER	FAM47E	3.431
4_15	2200	4	77198363	76277210	rs6810903	L_LDL_C_pct	C	T	0.21548	0.0167147	0.00239632	11.515	0.0170121	0.00251626	10.8621	0.0880667	SuSie	Cholesterol to Total Lipids in Large LDL percentage	%	Relative lipoprotein lipid concentrations	Large LDL ratios	Percentage	23615	23915	FAM47E (6570) - ENSG00000189157	FAM47E (909) - ENSG00000189157	TRUE	intron_variant	MODIFIER	FAM47E	1.797	0.928496	intron_variant	MODIFIER	FAM47E	3.431
4_15	2201	4	77197651	76276498	rs28507491	HDL_size	G	A	0.376677	0.0134083	0.00178093	13.2907	0.0122067	0.00197625	9.18368	0.162985	SuSie	Average Diameter for HDL Particles	nm	Lipoprotein particle sizes		Non-derived	23433	23733	FAM47E (7282) - ENSG00000189157	FAM47E (1621) - ENSG00000189157	TRUE	intron_variant	MODIFIER	FAM47E	4.295	0.997306	intron_variant	MODIFIER	FAM47E	1.598
4_15	2201	4	77197651	76276498	rs28507491	L_HDL_CE_pct	G	A	0.376677	0.0142608	0.00195958	12.4683	0.0139726	0.00210915	10.4581	0.134514	SuSie	Cholesteryl Esters to Total Lipids in Large HDL percentage	%	Relative lipoprotein lipid concentrations	Large HDL ratios	Percentage	23636	23936	FAM47E (7282) - ENSG00000189157	FAM47E (1621) - ENSG00000189157	TRUE	intron_variant	MODIFIER	FAM47E	4.295	0.997306	intron_variant	MODIFIER	FAM47E	1.598
4_15	2201	4	77197651	76276498	rs28507491	L_HDL_C_pct	G	A	0.376677	0.0145503	0.00192212	13.4278	0.0143005	0.0020838	11.1696	0.138162	SuSie	Cholesterol to Total Lipids in Large HDL percentage	%	Relative lipoprotein lipid concentrations	Large HDL ratios	Percentage	23635	23935	FAM47E (7282) - ENSG00000189157	FAM47E (1621) - ENSG00000189157	TRUE	intron_variant	MODIFIER	FAM47E	4.295	0.997306	intron_variant	MODIFIER	FAM47E	1.598
4_15	2201	4	77197651	76276498	rs28507491	L_HDL_P	G	A	0.376677	0.0119865	0.00175456	11.076	0.0107471	0.00195192	7.43474	0.135821	SuSie	Concentration of Large HDL Particles	mmol/L	Lipoprotein subclasses	Large HDL (average diameter 12.1 nm)	Non-derived	23558	23858	FAM47E (7282) - ENSG00000189157	FAM47E (1621) - ENSG00000189157	TRUE	intron_variant	MODIFIER	FAM47E	4.295	0.997306	intron_variant	MODIFIER	FAM47E	1.598
4_15	2201	4	77197651	76276498	rs28507491	L_LDL_FC_pct	G	A	0.376677	0.0190628	0.00195044	21.8352	0.0187139	0.00210306	18.2451	0.151746	SuSie	Free Cholesterol to Total Lipids in Large LDL percentage	%	Relative lipoprotein lipid concentrations	Large LDL ratios	Percentage	23617	23917	FAM47E (7282) - ENSG00000189157	FAM47E (1621) - ENSG00000189157	TRUE	intron_variant	MODIFIER	FAM47E	4.295	0.997306	intron_variant	MODIFIER	FAM47E	1.598
4_15	2201	4	77197651	76276498	rs28507491	M_HDL_PL_pct	G	A	0.376677	-0.0158385	0.0019623	15.1581	-0.0149707	0.00210998	11.8881	0.125477	SuSie	Phospholipids to Total Lipids in Medium HDL percentage	%	Relative lipoprotein lipid concentrations	Medium HDL ratios	Percentage	23639	23939	FAM47E (7282) - ENSG00000189157	FAM47E (1621) - ENSG00000189157	TRUE	intron_variant	MODIFIER	FAM47E	4.295	0.997306	intron_variant	MODIFIER	FAM47E	1.598
4_15	2201	4	77197651	76276498	rs28507491	PUFA_pct	G	A	0.376677	0.0136406	0.00203597	10.6805	0.012759	0.0021252	8.71433	0.109999	SuSie	Polyunsaturated Fatty Acids to Total Fatty Acids percentage	%	Fatty acids	Fatty acid ratios	Percentage	23453	23753	FAM47E (7282) - ENSG00000189157	FAM47E (1621) - ENSG00000189157	TRUE	intron_variant	MODIFIER	FAM47E	4.295	0.997306	intron_variant	MODIFIER	FAM47E	1.598
4_15	2201	4	77197651	76276498	rs28507491	S_HDL_L	G	A	0.376677	-0.0128939	0.00210601	9.03545	-0.0120082	0.0022019	7.30629	0.150189	SuSie	Total Lipids in Small HDL	mmol/L	Lipoprotein subclasses	Small HDL (average diameter 8.7 nm)	Composite	23573	23873	FAM47E (7282) - ENSG00000189157	FAM47E (1621) - ENSG00000189157	TRUE	intron_variant	MODIFIER	FAM47E	4.295	0.997306	intron_variant	MODIFIER	FAM47E	1.598
4_15	2201	4	77197651	76276498	rs28507491	XL_HDL_FC	G	A	0.376677	0.0134994	0.00193699	11.4967	0.0133705	0.00207628	9.92127	0.173179	SuSie	Free Cholesterol in Very Large HDL	mmol/L	Lipoprotein subclasses	Very large HDL (average diameter 14.3 nm)	Non-derived	23556	23856	FAM47E (7282) - ENSG00000189157	FAM47E (1621) - ENSG00000189157	TRUE	intron_variant	MODIFIER	FAM47E	4.295	0.997306	intron_variant	MODIFIER	FAM47E	1.598
4_15	2201	4	77197651	76276498	rs28507491	XL_HDL_L	G	A	0.376677	0.0120669	0.00184471	10.2149	0.0114708	0.00201188	7.92514	0.153867	SuSie	Total Lipids in Very Large HDL	mmol/L	Lipoprotein subclasses	Very large HDL (average diameter 14.3 nm)	Composite	23552	23852	FAM47E (7282) - ENSG00000189157	FAM47E (1621) - ENSG00000189157	TRUE	intron_variant	MODIFIER	FAM47E	4.295	0.997306	intron_variant	MODIFIER	FAM47E	1.598
4_15	2201	4	77197651	76276498	rs28507491	XL_HDL_P	G	A	0.376677	0.012396	0.00186256	10.5487	0.0118796	0.00202069	8.38399	0.148104	SuSie	Concentration of Very Large HDL Particles	mmol/L	Lipoprotein subclasses	Very large HDL (average diameter 14.3 nm)	Non-derived	23551	23851	FAM47E (7282) - ENSG00000189157	FAM47E (1621) - ENSG00000189157	TRUE	intron_variant	MODIFIER	FAM47E	4.295	0.997306	intron_variant	MODIFIER	FAM47E	1.598
4_15	2201	4	77197651	76276498	rs28507491	XL_HDL_PL	G	A	0.376677	0.0120476	0.0018371	10.2632	0.0113686	0.00200591	7.83875	0.143261	SuSie	Phospholipids in Very Large HDL	mmol/L	Lipoprotein subclasses	Very large HDL (average diameter 14.3 nm)	Non-derived	23553	23853	FAM47E (7282) - ENSG00000189157	FAM47E (1621) - ENSG00000189157	TRUE	intron_variant	MODIFIER	FAM47E	4.295	0.997306	intron_variant	MODIFIER	FAM47E	1.598
4_15	2201	4	77197396	76276243	rs28689064	L_HDL_PL_pct	C	T	0.376492	-0.016869	0.00202441	16.1027	-0.0169424	0.00212742	14.7767	0.137212	SuSie	Phospholipids to Total Lipids in Large HDL percentage	%	Relative lipoprotein lipid concentrations	Large HDL ratios	Percentage	23634	23934	FAM47E (7537) - ENSG00000189157	FAM47E (1876) - ENSG00000189157	TRUE	intron_variant	MODIFIER	FAM47E	0.982	0.998057	intron_variant	MODIFIER	FAM47E	1.598
4_15	2202	4	77414144	76492991	rs10008637	IDL_TG	T	C	0.463365	0.015078	0.00198869	13.4678	0.0149137	0.00211845	11.7152	0.0763536	SuSie	Triglycerides in IDL	mmol/L	Lipoprotein subclasses	IDL (average diameter 28.6 nm)	Non-derived	23529	23829	SHROOM3 (57891) - ENSG00000138771	SHROOM3 (56845) - ENSG00000138771	TRUE	intron_variant	MODIFIER	SHROOM3	2.308	0.854288	intron_variant	MODIFIER	SHROOM3	3.398
4_15	2202	4	77396854	76475701	rs11722924	L_VLDL_PL	G	C	0.537172	0.0142045	0.00199611	11.9545	0.013094	0.00209678	9.37188	0.0402545	SuSie	Phospholipids in Large VLDL	mmol/L	Lipoprotein subclasses	Large VLDL (average diameter 53.6 nm)	Non-derived	23497	23797	SHROOM3 (40601) - ENSG00000138771	SHROOM3 (39555) - ENSG00000138771	TRUE	intron_variant	MODIFIER	SHROOM3	5.533	1	intron_variant	MODIFIER	SHROOM3	5.533
4_15	2202	4	77396854	76475701	rs11722924	Total_TG	G	C	0.537172	0.0142868	0.00199364	12.1128	0.0133548	0.00210233	9.67318	0.0448736	SuSie	Total Triglycerides	mmol/L	Triglycerides		Composite	23407	23707	SHROOM3 (40601) - ENSG00000138771	SHROOM3 (39555) - ENSG00000138771	TRUE	intron_variant	MODIFIER	SHROOM3	5.533	1	intron_variant	MODIFIER	SHROOM3	5.533
4_15	2202	4	77396854	76475701	rs11722924	VLDL_TG	G	C	0.537172	0.0138054	0.00198594	11.4423	0.0128308	0.00209474	9.04285	0.0516486	SuSie	Triglycerides in VLDL	mmol/L	Triglycerides		Composite	23408	23708	SHROOM3 (40601) - ENSG00000138771	SHROOM3 (39555) - ENSG00000138771	TRUE	intron_variant	MODIFIER	SHROOM3	5.533	1	intron_variant	MODIFIER	SHROOM3	5.533
4_15	2202	4	77396854	76475701	rs11722924	XL_VLDL_P	G	C	0.537172	0.013615	0.0019868	11.1399	0.012517	0.00209179	8.66138	0.0422134	SuSie	Concentration of Very Large VLDL Particles	mmol/L	Lipoprotein subclasses	Very large VLDL (average diameter 64 nm)	Non-derived	23488	23788	SHROOM3 (40601) - ENSG00000138771	SHROOM3 (39555) - ENSG00000138771	TRUE	intron_variant	MODIFIER	SHROOM3	5.533	1	intron_variant	MODIFIER	SHROOM3	5.533
4_15	2202	4	77396854	76475701	rs11722924	XXL_VLDL_PL	G	C	0.537172	0.0138779	0.00197498	11.6752	0.013012	0.00209227	9.30063	0.0538275	SuSie	Phospholipids in Chylomicrons and Extremely Large VLDL	mmol/L	Lipoprotein subclasses	Chylomicrons and extremely large VLDL (particle diameters from 75 nm upwards)	Non-derived	23483	23783	SHROOM3 (40601) - ENSG00000138771	SHROOM3 (39555) - ENSG00000138771	TRUE	intron_variant	MODIFIER	SHROOM3	5.533	1	intron_variant	MODIFIER	SHROOM3	5.533
4_15	2202	4	77416627	76495474	rs12500824	M_LDL_TG_pct	A	G	0.646415	0.0162417	0.00205409	14.579	0.0168722	0.00218658	13.9207	0.109076	SuSie	Triglycerides to Total Lipids in Medium LDL percentage	%	Relative lipoprotein lipid concentrations	Medium LDL ratios	Percentage	23623	23923	SHROOM3 (60374) - ENSG00000138771	SHROOM3 (59328) - ENSG00000138771	TRUE	intron_variant	MODIFIER	SHROOM3	5.708	1	intron_variant	MODIFIER	SHROOM3	5.708
4_15	2202	4	77416817	76495664	rs12512288	S_HDL_CE_pct	C	G	0.642295	-0.0131986	0.00204313	9.98001	-0.0141696	0.00218403	10.0596	0.069458	SuSie	Cholesteryl Esters to Total Lipids in Small HDL percentage	%	Relative lipoprotein lipid concentrations	Small HDL ratios	Percentage	23646	23946	SHROOM3 (60564) - ENSG00000138771	SHROOM3 (59518) - ENSG00000138771	TRUE	intron_variant	MODIFIER	SHROOM3	0.933	0.983227	intron_variant	MODIFIER	SHROOM3	5.708
4_15	2202	4	77367688	76446535	rs1398016	LDL_TG	G	A	0.442257	0.0149089	0.00202562	12.736	0.0144687	0.00213467	10.9135	0.0810028	SuSie	Triglycerides in LDL	mmol/L	Triglycerides		Composite	23409	23709	SHROOM3 (11435) - ENSG00000138771	SHROOM3 (10389) - ENSG00000138771	TRUE	intron_variant	MODIFIER	SHROOM3	1.299	0.967967	intron_variant	MODIFIER	SHROOM3	3.398
4_15	2202	4	77367688	76446535	rs1398016	L_LDL_TG	G	A	0.442257	0.0142739	0.0020213	11.784	0.0139027	0.00213327	10.1441	0.0783705	SuSie	Triglycerides in Large LDL	mmol/L	Lipoprotein subclasses	Large LDL (average diameter 25.5 nm)	Non-derived	23536	23836	SHROOM3 (11435) - ENSG00000138771	SHROOM3 (10389) - ENSG00000138771	TRUE	intron_variant	MODIFIER	SHROOM3	1.299	0.967967	intron_variant	MODIFIER	SHROOM3	3.398
4_15	2202	4	77367688	76446535	rs1398016	MUFA	G	A	0.442257	0.0130872	0.00205423	9.72591	0.0127989	0.00214086	8.64672	0.102289	SuSie	Monounsaturated Fatty Acids	mmol/L	Fatty acids		Non-derived	23447	23747	SHROOM3 (11435) - ENSG00000138771	SHROOM3 (10389) - ENSG00000138771	TRUE	intron_variant	MODIFIER	SHROOM3	1.299	0.967967	intron_variant	MODIFIER	SHROOM3	3.398
4_15	2202	4	77367688	76446535	rs1398016	M_LDL_TG	G	A	0.442257	0.0151654	0.00202197	13.1961	0.0145986	0.00213171	11.126	0.0857612	SuSie	Triglycerides in Medium LDL	mmol/L	Lipoprotein subclasses	Medium LDL (average diameter 23 nm)	Non-derived	23543	23843	SHROOM3 (11435) - ENSG00000138771	SHROOM3 (10389) - ENSG00000138771	TRUE	intron_variant	MODIFIER	SHROOM3	1.299	0.967967	intron_variant	MODIFIER	SHROOM3	3.398
4_15	2202	4	77372923	76451770	rs1398018	L_VLDL_C	T	C	0.442136	0.0137441	0.00205279	10.6671	0.0129101	0.00212818	8.88268	0.0810859	SuSie	Cholesterol in Large VLDL	mmol/L	Lipoprotein subclasses	Large VLDL (average diameter 53.6 nm)	Composite	23498	23798	SHROOM3 (16670) - ENSG00000138771	SHROOM3 (15624) - ENSG00000138771	TRUE	intron_variant	MODIFIER	SHROOM3	1.165	0.965041	intron_variant	MODIFIER	SHROOM3	3.398
4_15	2202	4	77372923	76451770	rs1398018	L_VLDL_CE	T	C	0.442136	0.0132617	0.00208053	9.73542	0.0124371	0.00214159	8.1973	0.0839988	SuSie	Cholesteryl Esters in Large VLDL	mmol/L	Lipoprotein subclasses	Large VLDL (average diameter 53.6 nm)	Non-derived	23499	23799	SHROOM3 (16670) - ENSG00000138771	SHROOM3 (15624) - ENSG00000138771	TRUE	intron_variant	MODIFIER	SHROOM3	1.165	0.965041	intron_variant	MODIFIER	SHROOM3	3.398
4_15	2202	4	77372923	76451770	rs1398018	L_VLDL_FC	T	C	0.442136	0.013784	0.00202044	11.0476	0.0129502	0.00211154	9.06411	0.0643536	SuSie	Free Cholesterol in Large VLDL	mmol/L	Lipoprotein subclasses	Large VLDL (average diameter 53.6 nm)	Non-derived	23500	23800	SHROOM3 (16670) - ENSG00000138771	SHROOM3 (15624) - ENSG00000138771	TRUE	intron_variant	MODIFIER	SHROOM3	1.165	0.965041	intron_variant	MODIFIER	SHROOM3	3.398
4_15	2202	4	77372923	76451770	rs1398018	L_VLDL_L	T	C	0.442136	0.0131516	0.00201469	10.1757	0.0123619	0.00210874	8.33998	0.0442176	SuSie	Total Lipids in Large VLDL	mmol/L	Lipoprotein subclasses	Large VLDL (average diameter 53.6 nm)	Composite	23496	23796	SHROOM3 (16670) - ENSG00000138771	SHROOM3 (15624) - ENSG00000138771	TRUE	intron_variant	MODIFIER	SHROOM3	1.165	0.965041	intron_variant	MODIFIER	SHROOM3	3.398
4_15	2202	4	77372923	76451770	rs1398018	L_VLDL_P	T	C	0.442136	0.0137177	0.00201245	11.03	0.0129656	0.00210898	9.10433	0.045724	SuSie	Concentration of Large VLDL Particles	mmol/L	Lipoprotein subclasses	Large VLDL (average diameter 53.6 nm)	Non-derived	23495	23795	SHROOM3 (16670) - ENSG00000138771	SHROOM3 (15624) - ENSG00000138771	TRUE	intron_variant	MODIFIER	SHROOM3	1.165	0.965041	intron_variant	MODIFIER	SHROOM3	3.398
4_15	2202	4	77372923	76451770	rs1398018	M_VLDL_TG	T	C	0.442136	0.0135012	0.00202162	10.6169	0.0127676	0.00211639	8.79222	0.04423	SuSie	Triglycerides in Medium VLDL	mmol/L	Lipoprotein subclasses	Medium VLDL (average diameter 44.5 nm)	Non-derived	23508	23808	SHROOM3 (16670) - ENSG00000138771	SHROOM3 (15624) - ENSG00000138771	TRUE	intron_variant	MODIFIER	SHROOM3	1.165	0.965041	intron_variant	MODIFIER	SHROOM3	3.398
4_15	2202	4	77372923	76451770	rs1398018	S_LDL_TG	T	C	0.442136	0.0152505	0.00201584	13.4125	0.0146389	0.00212498	11.2496	0.0742196	SuSie	Triglycerides in Small LDL	mmol/L	Lipoprotein subclasses	Small LDL (average diameter 18.7 nm)	Non-derived	23550	23850	SHROOM3 (16670) - ENSG00000138771	SHROOM3 (15624) - ENSG00000138771	TRUE	intron_variant	MODIFIER	SHROOM3	1.165	0.965041	intron_variant	MODIFIER	SHROOM3	3.398
4_15	2202	4	77372923	76451770	rs1398018	S_VLDL_L	T	C	0.442136	0.0141697	0.00207866	11.031	0.0133763	0.00214686	9.33255	0.0767354	SuSie	Total Lipids in Small VLDL	mmol/L	Lipoprotein subclasses	Small VLDL (average diameter 36.8 nm)	Composite	23510	23810	SHROOM3 (16670) - ENSG00000138771	SHROOM3 (15624) - ENSG00000138771	TRUE	intron_variant	MODIFIER	SHROOM3	1.165	0.965041	intron_variant	MODIFIER	SHROOM3	3.398
4_15	2202	4	77372923	76451770	rs1398018	S_VLDL_P	T	C	0.442136	0.0146895	0.00206844	11.9094	0.0138434	0.0021432	9.9773	0.0735314	SuSie	Concentration of Small VLDL Particles	mmol/L	Lipoprotein subclasses	Small VLDL (average diameter 36.8 nm)	Non-derived	23509	23809	SHROOM3 (16670) - ENSG00000138771	SHROOM3 (15624) - ENSG00000138771	TRUE	intron_variant	MODIFIER	SHROOM3	1.165	0.965041	intron_variant	MODIFIER	SHROOM3	3.398
4_15	2202	4	77372923	76451770	rs1398018	VLDL_L	T	C	0.442136	0.0132605	0.00206076	9.90776	0.0126085	0.00213433	8.45885	0.0836465	SuSie	Total Lipids in VLDL	mmol/L	Total lipids		Composite	23424	23724	SHROOM3 (16670) - ENSG00000138771	SHROOM3 (15624) - ENSG00000138771	TRUE	intron_variant	MODIFIER	SHROOM3	1.165	0.965041	intron_variant	MODIFIER	SHROOM3	3.398
4_15	2202	4	77372923	76451770	rs1398018	XL_VLDL_FC	T	C	0.442136	0.0134653	0.00202732	10.5092	0.0128101	0.00211616	8.8481	0.0719532	SuSie	Free Cholesterol in Very Large VLDL	mmol/L	Lipoprotein subclasses	Very large VLDL (average diameter 64 nm)	Non-derived	23493	23793	SHROOM3 (16670) - ENSG00000138771	SHROOM3 (15624) - ENSG00000138771	TRUE	intron_variant	MODIFIER	SHROOM3	1.165	0.965041	intron_variant	MODIFIER	SHROOM3	3.398
4_15	2202	4	77372923	76451770	rs1398018	XL_VLDL_L	T	C	0.442136	0.0133147	0.00199985	10.5562	0.0126355	0.00210305	8.72635	0.042034	SuSie	Total Lipids in Very Large VLDL	mmol/L	Lipoprotein subclasses	Very large VLDL (average diameter 64 nm)	Composite	23489	23789	SHROOM3 (16670) - ENSG00000138771	SHROOM3 (15624) - ENSG00000138771	TRUE	intron_variant	MODIFIER	SHROOM3	1.165	0.965041	intron_variant	MODIFIER	SHROOM3	3.398
4_15	2202	4	77372923	76451770	rs1398018	XL_VLDL_PL	T	C	0.442136	0.0133488	0.00201456	10.4628	0.0126864	0.00210979	8.7395	0.0657823	SuSie	Phospholipids in Very Large VLDL	mmol/L	Lipoprotein subclasses	Very large VLDL (average diameter 64 nm)	Non-derived	23490	23790	SHROOM3 (16670) - ENSG00000138771	SHROOM3 (15624) - ENSG00000138771	TRUE	intron_variant	MODIFIER	SHROOM3	1.165	0.965041	intron_variant	MODIFIER	SHROOM3	3.398
4_15	2202	4	77417214	76496061	rs2068062	IDL_CE_pct	A	C	0.642656	-0.0168169	0.00204019	15.7742	-0.0179336	0.00216634	15.9021	0.0530452	SuSie	Cholesteryl Esters to Total Lipids in IDL percentage	%	Relative lipoprotein lipid concentrations	IDL ratios	Percentage	23611	23911	SHROOM3 (60961) - ENSG00000138771	SHROOM3 (59553) - ENSG00000138771	TRUE	intron_variant	MODIFIER	SHROOM3	0.12	0.981986	intron_variant	MODIFIER	SHROOM3	5.708
4_15	2202	4	77373079	76451926	rs2870238	XXL_VLDL_C	C	T	0.502776	0.0134677	0.00198606	10.9236	0.0132052	0.00209501	9.53481	0.0608317	SuSie	Cholesterol in Chylomicrons and Extremely Large VLDL	mmol/L	Lipoprotein subclasses	Chylomicrons and extremely large VLDL (particle diameters from 75 nm upwards)	Composite	23484	23784	SHROOM3 (16826) - ENSG00000138771	SHROOM3 (15780) - ENSG00000138771	TRUE	intron_variant	MODIFIER	SHROOM3	2.336	1	intron_variant	MODIFIER	SHROOM3	2.336
4_15	2202	4	77373079	76451926	rs2870238	XXL_VLDL_CE	C	T	0.502776	0.0132562	0.00199456	10.5218	0.0129934	0.00209723	9.23543	0.149445	SuSie	Cholesteryl Esters in Chylomicrons and Extremely Large VLDL	mmol/L	Lipoprotein subclasses	Chylomicrons and extremely large VLDL (particle diameters from 75 nm upwards)	Non-derived	23485	23785	SHROOM3 (16826) - ENSG00000138771	SHROOM3 (15780) - ENSG00000138771	TRUE	intron_variant	MODIFIER	SHROOM3	2.336	1	intron_variant	MODIFIER	SHROOM3	2.336
4_15	2202	4	77408065	76486912	rs34070396	L_LDL_TG_pct	T	TA	0.533657	0.0159774	0.0019538	15.5382	0.0160528	0.00208374	13.8783	0.0729813	SuSie	Triglycerides to Total Lipids in Large LDL percentage	%	Relative lipoprotein lipid concentrations	Large LDL ratios	Percentage	23618	23918	SHROOM3 (51812) - ENSG00000138771	SHROOM3 (50766) - ENSG00000138771	TRUE	intron_variant	MODIFIER	SHROOM3	1.079	0.989321	intron_variant	MODIFIER	SHROOM3	5.533
4_15	2202	4	77408065	76486912	rs34070396	S_HDL_C_pct	T	TA	0.533657	-0.0132259	0.00198162	10.6047	-0.0137161	0.00211322	10.0676	0.0750976	SuSie	Cholesterol to Total Lipids in Small HDL percentage	%	Relative lipoprotein lipid concentrations	Small HDL ratios	Percentage	23645	23945	SHROOM3 (51812) - ENSG00000138771	SHROOM3 (50766) - ENSG00000138771	TRUE	intron_variant	MODIFIER	SHROOM3	1.079	0.989321	intron_variant	MODIFIER	SHROOM3	5.533
4_15	2202	4	77408065	76486912	rs34070396	S_LDL_FC_pct	T	TA	0.533657	-0.0139671	0.00192975	12.3408	-0.0138021	0.00208411	10.4517	0.0885463	SuSie	Free Cholesterol to Total Lipids in Small LDL percentage	%	Relative lipoprotein lipid concentrations	Small LDL ratios	Percentage	23627	23927	SHROOM3 (51812) - ENSG00000138771	SHROOM3 (50766) - ENSG00000138771	TRUE	intron_variant	MODIFIER	SHROOM3	1.079	0.989321	intron_variant	MODIFIER	SHROOM3	5.533
4_15	2202	4	77408065	76486912	rs34070396	Tyr	T	TA	0.533657	-0.0189983	0.00206221	19.4971	-0.0196887	0.00213249	19.5767	0.10303	SuSie	Tyrosine	mmol/L	Amino acids	Aromatic amino acids	Non-derived	23469	23769	SHROOM3 (51812) - ENSG00000138771	SHROOM3 (50766) - ENSG00000138771	TRUE	intron_variant	MODIFIER	SHROOM3	1.079	0.989321	intron_variant	MODIFIER	SHROOM3	5.533
4_15	2202	4	77408065	76486912	rs34070396	XXL_VLDL_FC	T	TA	0.533657	0.0141433	0.00198611	11.9704	0.013461	0.00210114	9.82675	0.0500125	SuSie	Free Cholesterol in Chylomicrons and Extremely Large VLDL	mmol/L	Lipoprotein subclasses	Chylomicrons and extremely large VLDL (particle diameters from 75 nm upwards)	Non-derived	23486	23786	SHROOM3 (51812) - ENSG00000138771	SHROOM3 (50766) - ENSG00000138771	TRUE	intron_variant	MODIFIER	SHROOM3	1.079	0.989321	intron_variant	MODIFIER	SHROOM3	5.533
4_15	2202	4	77408065	76486912	rs34070396	XXL_VLDL_P	T	TA	0.533657	0.0136678	0.00198799	11.2082	0.0129401	0.00209942	9.14777	0.0545661	SuSie	Concentration of Chylomicrons and Extremely Large VLDL Particles	mmol/L	Lipoprotein subclasses	Chylomicrons and extremely large VLDL (particle diameters from 75 nm upwards)	Non-derived	23481	23781	SHROOM3 (51812) - ENSG00000138771	SHROOM3 (50766) - ENSG00000138771	TRUE	intron_variant	MODIFIER	SHROOM3	1.079	0.989321	intron_variant	MODIFIER	SHROOM3	5.533
4_15	2202	4	77412043	76490890	rs34533854	IDL_C_pct	C	CA	0.537654	-0.0181877	0.00194078	20.145	-0.0187198	0.00208142	18.62	0.0753303	SuSie	Cholesterol to Total Lipids in IDL percentage	%	Relative lipoprotein lipid concentrations	IDL ratios	Percentage	23610	23910	SHROOM3 (55790) - ENSG00000138771	SHROOM3 (54744) - ENSG00000138771	TRUE	intron_variant	MODIFIER	SHROOM3	1.659	0.997823	intron_variant	MODIFIER	SHROOM3	5.533
4_15	2202	4	77412043	76490890	rs34533854	IDL_TG_pct	C	CA	0.537654	0.0178491	0.00191614	19.9144	0.0179468	0.00206091	17.5089	0.0720676	SuSie	Triglycerides to Total Lipids in IDL percentage	%	Relative lipoprotein lipid concentrations	IDL ratios	Percentage	23613	23913	SHROOM3 (55790) - ENSG00000138771	SHROOM3 (54744) - ENSG00000138771	TRUE	intron_variant	MODIFIER	SHROOM3	1.659	0.997823	intron_variant	MODIFIER	SHROOM3	5.533
4_15	2202	4	77412043	76490890	rs34533854	MUFA_pct	C	CA	0.537654	0.0147333	0.00193228	13.6119	0.0135813	0.00207161	10.2568	0.0647407	SuSie	Monounsaturated Fatty Acids to Total Fatty Acids percentage	%	Fatty acids	Fatty acid ratios	Percentage	23454	23754	SHROOM3 (55790) - ENSG00000138771	SHROOM3 (54744) - ENSG00000138771	TRUE	intron_variant	MODIFIER	SHROOM3	1.659	0.997823	intron_variant	MODIFIER	SHROOM3	5.533
4_15	2202	4	77412043	76490890	rs34533854	M_HDL_CE_pct	C	CA	0.537654	-0.0150461	0.0019532	13.8776	-0.0144761	0.00209214	11.3424	0.0646459	SuSie	Cholesteryl Esters to Total Lipids in Medium HDL percentage	%	Relative lipoprotein lipid concentrations	Medium HDL ratios	Percentage	23641	23941	SHROOM3 (55790) - ENSG00000138771	SHROOM3 (54744) - ENSG00000138771	TRUE	intron_variant	MODIFIER	SHROOM3	1.659	0.997823	intron_variant	MODIFIER	SHROOM3	5.533
4_15	2202	4	77412043	76490890	rs34533854	M_HDL_C_pct	C	CA	0.537654	-0.0155588	0.00190266	15.5375	-0.0149331	0.00206115	12.3635	0.0655312	SuSie	Cholesterol to Total Lipids in Medium HDL percentage	%	Relative lipoprotein lipid concentrations	Medium HDL ratios	Percentage	23640	23940	SHROOM3 (55790) - ENSG00000138771	SHROOM3 (54744) - ENSG00000138771	TRUE	intron_variant	MODIFIER	SHROOM3	1.659	0.997823	intron_variant	MODIFIER	SHROOM3	5.533
4_15	2202	4	77412043	76490890	rs34533854	M_HDL_TG_pct	C	CA	0.537654	0.0150411	0.00191513	14.3941	0.0143097	0.00207498	11.2721	0.0672201	SuSie	Triglycerides to Total Lipids in Medium HDL percentage	%	Relative lipoprotein lipid concentrations	Medium HDL ratios	Percentage	23643	23943	SHROOM3 (55790) - ENSG00000138771	SHROOM3 (54744) - ENSG00000138771	TRUE	intron_variant	MODIFIER	SHROOM3	1.659	0.997823	intron_variant	MODIFIER	SHROOM3	5.533
4_15	2202	4	77412043	76490890	rs34533854	M_LDL_FC_pct	C	CA	0.537654	-0.0153307	0.00190184	15.121	-0.0147504	0.00205633	12.1344	0.0689152	SuSie	Free Cholesterol to Total Lipids in Medium LDL percentage	%	Relative lipoprotein lipid concentrations	Medium LDL ratios	Percentage	23622	23922	SHROOM3 (55790) - ENSG00000138771	SHROOM3 (54744) - ENSG00000138771	TRUE	intron_variant	MODIFIER	SHROOM3	1.659	0.997823	intron_variant	MODIFIER	SHROOM3	5.533
4_15	2202	4	77412043	76490890	rs34533854	S_HDL_TG	C	CA	0.537654	0.0160766	0.00194104	15.9184	0.0152372	0.0020914	12.494	0.0643071	SuSie	Triglycerides in Small HDL	mmol/L	Lipoprotein subclasses	Small HDL (average diameter 8.7 nm)	Non-derived	23578	23878	SHROOM3 (55790) - ENSG00000138771	SHROOM3 (54744) - ENSG00000138771	TRUE	intron_variant	MODIFIER	SHROOM3	1.659	0.997823	intron_variant	MODIFIER	SHROOM3	5.533
4_15	2202	4	77412043	76490890	rs34533854	S_HDL_TG_pct	C	CA	0.537654	0.0172795	0.00189439	19.1299	0.016483	0.00205759	14.9422	0.0752349	SuSie	Triglycerides to Total Lipids in Small HDL percentage	%	Relative lipoprotein lipid concentrations	Small HDL ratios	Percentage	23648	23948	SHROOM3 (55790) - ENSG00000138771	SHROOM3 (54744) - ENSG00000138771	TRUE	intron_variant	MODIFIER	SHROOM3	1.659	0.997823	intron_variant	MODIFIER	SHROOM3	5.533
4_15	2202	4	77412043	76490890	rs34533854	S_LDL_TG_pct	C	CA	0.537654	0.0151114	0.0019253	14.3768	0.0149025	0.00207492	12.163	0.0625345	SuSie	Triglycerides to Total Lipids in Small LDL percentage	%	Relative lipoprotein lipid concentrations	Small LDL ratios	Percentage	23628	23928	SHROOM3 (55790) - ENSG00000138771	SHROOM3 (54744) - ENSG00000138771	TRUE	intron_variant	MODIFIER	SHROOM3	1.659	0.997823	intron_variant	MODIFIER	SHROOM3	5.533
4_15	2202	4	77412043	76490890	rs34533854	S_VLDL_FC_pct	C	CA	0.537654	-0.0137447	0.00192785	11.997	-0.0136067	0.00204609	10.5327	0.058081	SuSie	Free Cholesterol to Total Lipids in Small VLDL percentage	%	Relative lipoprotein lipid concentrations	Small VLDL ratios	Percentage	23602	23902	SHROOM3 (55790) - ENSG00000138771	SHROOM3 (54744) - ENSG00000138771	TRUE	intron_variant	MODIFIER	SHROOM3	1.659	0.997823	intron_variant	MODIFIER	SHROOM3	5.533
4_15	2202	4	77412043	76490890	rs34533854	S_VLDL_PL_pct	C	CA	0.537654	-0.0131741	0.0019302	11.0566	-0.0131301	0.00204826	9.83774	0.0552416	SuSie	Phospholipids to Total Lipids in Small VLDL percentage	%	Relative lipoprotein lipid concentrations	Small VLDL ratios	Percentage	23599	23899	SHROOM3 (55790) - ENSG00000138771	SHROOM3 (54744) - ENSG00000138771	TRUE	intron_variant	MODIFIER	SHROOM3	1.659	0.997823	intron_variant	MODIFIER	SHROOM3	5.533
4_15	2202	4	77412043	76490890	rs34533854	S_VLDL_TG	C	CA	0.537654	0.0177175	0.00196711	18.6736	0.0169059	0.00209757	15.1156	0.0717489	SuSie	Triglycerides in Small VLDL	mmol/L	Lipoprotein subclasses	Small VLDL (average diameter 36.8 nm)	Non-derived	23515	23815	SHROOM3 (55790) - ENSG00000138771	SHROOM3 (54744) - ENSG00000138771	TRUE	intron_variant	MODIFIER	SHROOM3	1.659	0.997823	intron_variant	MODIFIER	SHROOM3	5.533
4_15	2202	4	77412043	76490890	rs34533854	TG_by_PG	C	CA	0.537654	0.0152257	0.00187879	15.2742	0.0141943	0.00202029	11.6715	0.0686446	SuSie	Triglycerides to Phosphoglycerides ratio	ratio	Other lipids		Ratio	23435	23735	SHROOM3 (55790) - ENSG00000138771	SHROOM3 (54744) - ENSG00000138771	TRUE	intron_variant	MODIFIER	SHROOM3	1.659	0.997823	intron_variant	MODIFIER	SHROOM3	5.533
4_15	2202	4	77412043	76490890	rs34533854	XS_VLDL_CE_pct	C	CA	0.537654	-0.0171741	0.00188949	19.0012	-0.016907	0.00202273	16.1958	0.0507637	Wakefield	Cholesteryl Esters to Total Lipids in Very Small VLDL percentage	%	Relative lipoprotein lipid concentrations	Very small VLDL ratios	Percentage	23606	23906	SHROOM3 (55790) - ENSG00000138771	SHROOM3 (54744) - ENSG00000138771	TRUE	intron_variant	MODIFIER	SHROOM3	1.659	0.997823	intron_variant	MODIFIER	SHROOM3	5.533
4_15	2202	4	77412043	76490890	rs34533854	XS_VLDL_C_pct	C	CA	0.537654	-0.0169088	0.00190511	18.1573	-0.0167045	0.00203463	15.6544	0.0637665	SuSie	Cholesterol to Total Lipids in Very Small VLDL percentage	%	Relative lipoprotein lipid concentrations	Very small VLDL ratios	Percentage	23605	23905	SHROOM3 (55790) - ENSG00000138771	SHROOM3 (54744) - ENSG00000138771	TRUE	intron_variant	MODIFIER	SHROOM3	1.659	0.997823	intron_variant	MODIFIER	SHROOM3	5.533
4_15	2202	4	77412043	76490890	rs34533854	XS_VLDL_PL_pct	C	CA	0.537654	0.0146056	0.00198687	12.7062	0.0148457	0.00208232	11.9959	0.0562537	SuSie	Phospholipids to Total Lipids in Very Small VLDL percentage	%	Relative lipoprotein lipid concentrations	Very small VLDL ratios	Percentage	23604	23904	SHROOM3 (55790) - ENSG00000138771	SHROOM3 (54744) - ENSG00000138771	TRUE	intron_variant	MODIFIER	SHROOM3	1.659	0.997823	intron_variant	MODIFIER	SHROOM3	5.533
4_15	2202	4	77412043	76490890	rs34533854	XS_VLDL_TG	C	CA	0.537654	0.0178324	0.00196924	18.8667	0.0174565	0.00211461	15.8178	0.0774708	SuSie	Triglycerides in Very Small VLDL	mmol/L	Lipoprotein subclasses	Very small VLDL (average diameter 31.3 nm)	Non-derived	23522	23822	SHROOM3 (55790) - ENSG00000138771	SHROOM3 (54744) - ENSG00000138771	TRUE	intron_variant	MODIFIER	SHROOM3	1.659	0.997823	intron_variant	MODIFIER	SHROOM3	5.533
4_15	2202	4	77412043	76490890	rs34533854	XS_VLDL_TG_pct	C	CA	0.537654	0.015994	0.00191274	16.2093	0.0158387	0.00203862	14.1019	0.062879	SuSie	Triglycerides to Total Lipids in Very Small VLDL percentage	%	Relative lipoprotein lipid concentrations	Very small VLDL ratios	Percentage	23608	23908	SHROOM3 (55790) - ENSG00000138771	SHROOM3 (54744) - ENSG00000138771	TRUE	intron_variant	MODIFIER	SHROOM3	1.659	0.997823	intron_variant	MODIFIER	SHROOM3	5.533
4_15	2202	4	77420406	76499253	rs4624677	XXL_VLDL_PL_pct	T	C	0.645589	0.0141799	0.00213389	10.5186	0.0145037	0.00219142	10.4394	0.110239	SuSie	Phospholipids to Total Lipids in Chylomicrons and Extremely Large VLDL percentage	%	Relative lipoprotein lipid concentrations	Chylomicrons and extremely large VLDL ratios	Percentage	23579	23879	SHROOM3 (64153) - ENSG00000138771	SHROOM3 (56361) - ENSG00000138771	TRUE	intron_variant	MODIFIER	SHROOM3	6.554	0.993694	intron_variant	MODIFIER	SHROOM3	5.708
4_15	2202	4	77410318	76489165	rs4859682	Creatinine	C	A	0.4563	0.0437696	0.00173855	139.134	0.0438056	0.00180255	129.642	0.314165	SuSie	Creatinine	mmol/L	Fluid balance		Non-derived	23478	23778	SHROOM3 (54065) - ENSG00000138771	SHROOM3 (53019) - ENSG00000138771	TRUE	intron_variant	MODIFIER	SHROOM3	0.282	0.878426	intron_variant	MODIFIER	SHROOM3	3.398
4_15	2202	4	77419073	76497920	rs4859683	XL_HDL_TG	C	T	0.64207	0.013432	0.00206947	10.068	0.0135285	0.00219536	9.14415	0.101207	SuSie	Triglycerides in Very Large HDL	mmol/L	Lipoprotein subclasses	Very large HDL (average diameter 14.3 nm)	Non-derived	23557	23857	SHROOM3 (62820) - ENSG00000138771	SHROOM3 (57694) - ENSG00000138771	TRUE	intron_variant	MODIFIER	SHROOM3	1.089	0.982095	intron_variant	MODIFIER	SHROOM3	5.708
4_15	2202	4	77414988	76493835	rs5020545	Citrate	C	T	0.44848	0.0257663	0.00202429	36.3869	0.0261305	0.00209553	34.9552	0.31507	SuSie	Citrate	mmol/L	Glycolysis related metabolites		Non-derived	23473	23773	SHROOM3 (58735) - ENSG00000138771	SHROOM3 (57689) - ENSG00000138771	TRUE	intron_variant	MODIFIER	SHROOM3	1.443	0.872476	intron_variant	MODIFIER	SHROOM3	3.398
4_15	2202	4	77420598	76499445	rs60117481	Gly	G	GTATAAC	0.645728	0.017223	0.00189202	19.0561	0.0171975	0.00210865	15.4583	0.312467	SuSie	Glycine	mmol/L	Amino acids		Non-derived	23462	23762	SHROOM3 (64345) - ENSG00000138771	SHROOM3 (56169) - ENSG00000138771	TRUE	intron_variant	MODIFIER	SHROOM3	2.24	0.995687	intron_variant	MODIFIER	SHROOM3	5.708
4_15	2202	4	77413142	76491989	rs7675217	L_HDL_TG_pct	G	C	0.537027	0.0130837	0.00186966	11.5853	0.0121622	0.00203391	8.65031	0.065122	SuSie	Triglycerides to Total Lipids in Large HDL percentage	%	Relative lipoprotein lipid concentrations	Large HDL ratios	Percentage	23638	23938	SHROOM3 (56889) - ENSG00000138771	SHROOM3 (55843) - ENSG00000138771	TRUE	intron_variant	MODIFIER	SHROOM3	4.81	0.998511	intron_variant	MODIFIER	SHROOM3	5.533
4_15	2202	4	77413142	76491989	rs7675217	L_VLDL_PL_pct	G	C	0.537027	0.0137181	0.00197009	11.478	0.0133839	0.00209302	9.79267	0.0467306	SuSie	Phospholipids to Total Lipids in Large VLDL percentage	%	Relative lipoprotein lipid concentrations	Large VLDL ratios	Percentage	23589	23889	SHROOM3 (56889) - ENSG00000138771	SHROOM3 (55843) - ENSG00000138771	TRUE	intron_variant	MODIFIER	SHROOM3	4.81	0.998511	intron_variant	MODIFIER	SHROOM3	5.533
4_15	2202	4	77413142	76491989	rs7675217	XL_HDL_TG_pct	G	C	0.537027	0.0128778	0.00185938	11.3632	0.0119095	0.00201479	8.46824	0.0635725	SuSie	Triglycerides to Total Lipids in Very Large HDL percentage	%	Relative lipoprotein lipid concentrations	Very large HDL ratios	Percentage	23633	23933	SHROOM3 (56889) - ENSG00000138771	SHROOM3 (55843) - ENSG00000138771	TRUE	intron_variant	MODIFIER	SHROOM3	4.81	0.998511	intron_variant	MODIFIER	SHROOM3	5.533
4_15	2202	4	77362445	76441292	rs9998485	XL_VLDL_TG	G	A	0.517925	0.0137967	0.0019824	11.467	0.0127318	0.00209861	8.884	0.071215	SuSie	Triglycerides in Very Large VLDL	mmol/L	Lipoprotein subclasses	Very large VLDL (average diameter 64 nm)	Non-derived	23494	23794	SHROOM3 (6192) - ENSG00000138771	SHROOM3 (5146) - ENSG00000138771	TRUE	intron_variant	MODIFIER	SHROOM3	1.142	1	intron_variant	MODIFIER	SHROOM3	1.142
4_16	2203	4	81181072	80259918	rs10857147	Creatinine	A	T	0.291705	-0.0178073	0.00191499	19.848	-0.0174124	0.00198665	17.7261	0.173853	SuSie	Creatinine	mmol/L	Fluid balance		Non-derived	23478	23778	FGF5 (6681) - ENSG00000138675	FGF5 (6681) - ENSG00000138675	TRUE	intergenic_variant	MODIFIER	-	0.612	0.988024	upstream_gene_variant	MODIFIER	FGF5	12.26
4_16	2203	4	81169912	80248758	rs11099098	S_HDL_FC_pct	G	T	0.293556	-0.0149208	0.00210736	11.8421	-0.0166127	0.00226224	12.6809	0.184882	SuSie	Free Cholesterol to Total Lipids in Small HDL percentage	%	Relative lipoprotein lipid concentrations	Small HDL ratios	Percentage	23647	23947	FGF5 (17841) - ENSG00000138675	FGF5 (17841) - ENSG00000138675	TRUE	intergenic_variant	MODIFIER	-	1.424	0.989034	upstream_gene_variant	MODIFIER	FGF5	12.26
4_16	2203	4	81164723	80243569	rs1458038	ApoB	C	T	0.292986	-0.0208482	0.00230563	18.8141	-0.0221379	0.00235505	20.2619	0.377717	SuSie	Apolipoprotein B	g/l	Apolipoproteins		Non-derived	23439	23739	FGF5 (23030) - ENSG00000138675	FGF5 (23030) - ENSG00000138675	TRUE	intergenic_variant	MODIFIER	-	18.56	0.9755	upstream_gene_variant	MODIFIER	FGF5	12.26
4_16	2203	4	81164723	80243569	rs1458038	ApoB_by_ApoA1	C	T	0.292986	-0.0200852	0.00227288	18.0069	-0.0207476	0.00233427	18.2054	0.297975	SuSie	Apolipoprotein B to Apolipoprotein A1 ratio	ratio	Apolipoproteins		Ratio	23441	23741	FGF5 (23030) - ENSG00000138675	FGF5 (23030) - ENSG00000138675	TRUE	intergenic_variant	MODIFIER	-	18.56	0.9755	upstream_gene_variant	MODIFIER	FGF5	12.26
4_16	2203	4	81164723	80243569	rs1458038	Clinical_LDL_C	C	T	0.292986	-0.0184716	0.0022839	15.2163	-0.0194138	0.00234374	15.9201	0.30173	SuSie	Clinical LDL Cholesterol	mmol/L	Cholesterol		Non-derived	23404	23704	FGF5 (23030) - ENSG00000138675	FGF5 (23030) - ENSG00000138675	TRUE	intergenic_variant	MODIFIER	-	18.56	0.9755	upstream_gene_variant	MODIFIER	FGF5	12.26
4_16	2203	4	81164723	80243569	rs1458038	IDL_C	C	T	0.292986	-0.0173744	0.0022229	14.2637	-0.0185161	0.00229386	15.1592	0.301632	SuSie	Cholesterol in IDL	mmol/L	Lipoprotein subclasses	IDL (average diameter 28.6 nm)	Composite	23526	23826	FGF5 (23030) - ENSG00000138675	FGF5 (23030) - ENSG00000138675	TRUE	intergenic_variant	MODIFIER	-	18.56	0.9755	upstream_gene_variant	MODIFIER	FGF5	12.26
4_16	2203	4	81164723	80243569	rs1458038	IDL_CE	C	T	0.292986	-0.0173127	0.00222211	14.1777	-0.0184645	0.00229253	15.0958	0.31491	SuSie	Cholesteryl Esters in IDL	mmol/L	Lipoprotein subclasses	IDL (average diameter 28.6 nm)	Non-derived	23527	23827	FGF5 (23030) - ENSG00000138675	FGF5 (23030) - ENSG00000138675	TRUE	intergenic_variant	MODIFIER	-	18.56	0.9755	upstream_gene_variant	MODIFIER	FGF5	12.26
4_16	2203	4	81164723	80243569	rs1458038	IDL_FC	C	T	0.292986	-0.0173799	0.00222903	14.1982	-0.0184506	0.00229929	14.9906	0.261149	SuSie	Free Cholesterol in IDL	mmol/L	Lipoprotein subclasses	IDL (average diameter 28.6 nm)	Non-derived	23528	23828	FGF5 (23030) - ENSG00000138675	FGF5 (23030) - ENSG00000138675	TRUE	intergenic_variant	MODIFIER	-	18.56	0.9755	upstream_gene_variant	MODIFIER	FGF5	12.26
4_16	2203	4	81164723	80243569	rs1458038	IDL_L	C	T	0.292986	-0.018468	0.00222925	15.9256	-0.0197322	0.00229678	17.064	0.324626	SuSie	Total Lipids in IDL	mmol/L	Lipoprotein subclasses	IDL (average diameter 28.6 nm)	Composite	23524	23824	FGF5 (23030) - ENSG00000138675	FGF5 (23030) - ENSG00000138675	TRUE	intergenic_variant	MODIFIER	-	18.56	0.9755	upstream_gene_variant	MODIFIER	FGF5	12.26
4_16	2203	4	81164723	80243569	rs1458038	IDL_P	C	T	0.292986	-0.0200132	0.00227628	17.8331	-0.0211277	0.00233512	18.8343	0.333711	SuSie	Concentration of IDL Particles	mmol/L	Lipoprotein subclasses	IDL (average diameter 28.6 nm)	Non-derived	23523	23823	FGF5 (23030) - ENSG00000138675	FGF5 (23030) - ENSG00000138675	TRUE	intergenic_variant	MODIFIER	-	18.56	0.9755	upstream_gene_variant	MODIFIER	FGF5	12.26
4_16	2203	4	81164723	80243569	rs1458038	IDL_PL	C	T	0.292986	-0.018937	0.00222677	16.738	-0.0203143	0.00229646	18.0405	0.310075	SuSie	Phospholipids in IDL	mmol/L	Lipoprotein subclasses	IDL (average diameter 28.6 nm)	Non-derived	23525	23825	FGF5 (23030) - ENSG00000138675	FGF5 (23030) - ENSG00000138675	TRUE	intergenic_variant	MODIFIER	-	18.56	0.9755	upstream_gene_variant	MODIFIER	FGF5	12.26
4_16	2203	4	81164723	80243569	rs1458038	IDL_TG	C	T	0.292986	-0.016813	0.00218822	13.81	-0.0177036	0.00233096	13.5109	0.395127	SuSie	Triglycerides in IDL	mmol/L	Lipoprotein subclasses	IDL (average diameter 28.6 nm)	Non-derived	23529	23829	FGF5 (23030) - ENSG00000138675	FGF5 (23030) - ENSG00000138675	TRUE	intergenic_variant	MODIFIER	-	18.56	0.9755	upstream_gene_variant	MODIFIER	FGF5	12.26
4_16	2203	4	81164723	80243569	rs1458038	LA	C	T	0.292986	-0.0160805	0.0022525	12.0267	-0.0175584	0.00230437	13.5935	0.339213	SuSie	Linoleic Acid	mmol/L	Fatty acids		Non-derived	23449	23749	FGF5 (23030) - ENSG00000138675	FGF5 (23030) - ENSG00000138675	TRUE	intergenic_variant	MODIFIER	-	18.56	0.9755	upstream_gene_variant	MODIFIER	FGF5	12.26
4_16	2203	4	81164723	80243569	rs1458038	LDL_C	C	T	0.292986	-0.0183391	0.00229035	14.9303	-0.0193396	0.00234667	15.7675	0.311498	SuSie	LDL Cholesterol	mmol/L	Cholesterol		Composite	23405	23705	FGF5 (23030) - ENSG00000138675	FGF5 (23030) - ENSG00000138675	TRUE	intergenic_variant	MODIFIER	-	18.56	0.9755	upstream_gene_variant	MODIFIER	FGF5	12.26
4_16	2203	4	81164723	80243569	rs1458038	LDL_CE	C	T	0.292986	-0.0186089	0.00229756	15.2579	-0.0196772	0.00235017	16.248	0.332884	SuSie	Cholesteryl Esters in LDL	mmol/L	Cholesteryl esters		Composite	23417	23717	FGF5 (23030) - ENSG00000138675	FGF5 (23030) - ENSG00000138675	TRUE	intergenic_variant	MODIFIER	-	18.56	0.9755	upstream_gene_variant	MODIFIER	FGF5	12.26
4_16	2203	4	81164723	80243569	rs1458038	LDL_FC	C	T	0.292986	-0.0170678	0.00226459	13.3174	-0.017939	0.00233458	13.8112	0.251175	SuSie	Free Cholesterol in LDL	mmol/L	Free cholesterol		Composite	23421	23721	FGF5 (23030) - ENSG00000138675	FGF5 (23030) - ENSG00000138675	TRUE	intergenic_variant	MODIFIER	-	18.56	0.9755	upstream_gene_variant	MODIFIER	FGF5	12.26
4_16	2203	4	81164723	80243569	rs1458038	LDL_L	C	T	0.292986	-0.0188209	0.00229375	15.6383	-0.0198648	0.00234906	16.5585	0.327695	SuSie	Total Lipids in LDL	mmol/L	Total lipids		Composite	23425	23725	FGF5 (23030) - ENSG00000138675	FGF5 (23030) - ENSG00000138675	TRUE	intergenic_variant	MODIFIER	-	18.56	0.9755	upstream_gene_variant	MODIFIER	FGF5	12.26
4_16	2203	4	81164723	80243569	rs1458038	LDL_P	C	T	0.292986	-0.0206486	0.00230563	18.4718	-0.0218768	0.00235584	19.7943	0.352228	SuSie	Concentration of LDL Particles	mmol/L	Lipoprotein particle concentrations		Composite	23429	23729	FGF5 (23030) - ENSG00000138675	FGF5 (23030) - ENSG00000138675	TRUE	intergenic_variant	MODIFIER	-	18.56	0.9755	upstream_gene_variant	MODIFIER	FGF5	12.26
4_16	2203	4	81164723	80243569	rs1458038	LDL_PL	C	T	0.292986	-0.0188816	0.00229157	15.7625	-0.0198726	0.00235035	16.5535	0.326939	SuSie	Phospholipids in LDL	mmol/L	Phospholipids		Composite	23413	23713	FGF5 (23030) - ENSG00000138675	FGF5 (23030) - ENSG00000138675	TRUE	intergenic_variant	MODIFIER	-	18.56	0.9755	upstream_gene_variant	MODIFIER	FGF5	12.26
4_16	2203	4	81164723	80243569	rs1458038	LDL_TG	C	T	0.292986	-0.016768	0.00222056	13.3653	-0.017338	0.00234008	12.8951	0.373484	SuSie	Triglycerides in LDL	mmol/L	Triglycerides		Composite	23409	23709	FGF5 (23030) - ENSG00000138675	FGF5 (23030) - ENSG00000138675	TRUE	intergenic_variant	MODIFIER	-	18.56	0.9755	upstream_gene_variant	MODIFIER	FGF5	12.26
4_16	2203	4	81164723	80243569	rs1458038	L_LDL_C	C	T	0.292986	-0.0174774	0.00227262	13.8336	-0.0184686	0.00233364	14.6026	0.279707	SuSie	Cholesterol in Large LDL	mmol/L	Lipoprotein subclasses	Large LDL (average diameter 25.5 nm)	Composite	23533	23833	FGF5 (23030) - ENSG00000138675	FGF5 (23030) - ENSG00000138675	TRUE	intergenic_variant	MODIFIER	-	18.56	0.9755	upstream_gene_variant	MODIFIER	FGF5	12.26
4_16	2203	4	81164723	80243569	rs1458038	L_LDL_CE	C	T	0.292986	-0.0175601	0.0022794	13.8793	-0.0185851	0.00233765	14.7294	0.291763	SuSie	Cholesteryl Esters in Large LDL	mmol/L	Lipoprotein subclasses	Large LDL (average diameter 25.5 nm)	Non-derived	23534	23834	FGF5 (23030) - ENSG00000138675	FGF5 (23030) - ENSG00000138675	TRUE	intergenic_variant	MODIFIER	-	18.56	0.9755	upstream_gene_variant	MODIFIER	FGF5	12.26
4_16	2203	4	81164723	80243569	rs1458038	L_LDL_FC	C	T	0.292986	-0.0167544	0.00225125	13.0044	-0.0176681	0.00232175	13.5606	0.243354	SuSie	Free Cholesterol in Large LDL	mmol/L	Lipoprotein subclasses	Large LDL (average diameter 25.5 nm)	Non-derived	23535	23835	FGF5 (23030) - ENSG00000138675	FGF5 (23030) - ENSG00000138675	TRUE	intergenic_variant	MODIFIER	-	18.56	0.9755	upstream_gene_variant	MODIFIER	FGF5	12.26
4_16	2203	4	81164723	80243569	rs1458038	L_LDL_L	C	T	0.292986	-0.0180467	0.00227755	14.6373	-0.01909	0.00233657	15.5101	0.299069	SuSie	Total Lipids in Large LDL	mmol/L	Lipoprotein subclasses	Large LDL (average diameter 25.5 nm)	Composite	23531	23831	FGF5 (23030) - ENSG00000138675	FGF5 (23030) - ENSG00000138675	TRUE	intergenic_variant	MODIFIER	-	18.56	0.9755	upstream_gene_variant	MODIFIER	FGF5	12.26
4_16	2203	4	81164723	80243569	rs1458038	L_LDL_P	C	T	0.292986	-0.0200758	0.00229649	17.64	-0.0212057	0.0023499	18.7402	0.318201	SuSie	Concentration of Large LDL Particles	mmol/L	Lipoprotein subclasses	Large LDL (average diameter 25.5 nm)	Non-derived	23530	23830	FGF5 (23030) - ENSG00000138675	FGF5 (23030) - ENSG00000138675	TRUE	intergenic_variant	MODIFIER	-	18.56	0.9755	upstream_gene_variant	MODIFIER	FGF5	12.26
4_16	2203	4	81164723	80243569	rs1458038	L_LDL_PL	C	T	0.292986	-0.0182913	0.00228138	14.9673	-0.0192615	0.00233964	15.7361	0.312281	SuSie	Phospholipids in Large LDL	mmol/L	Lipoprotein subclasses	Large LDL (average diameter 25.5 nm)	Non-derived	23532	23832	FGF5 (23030) - ENSG00000138675	FGF5 (23030) - ENSG00000138675	TRUE	intergenic_variant	MODIFIER	-	18.56	0.9755	upstream_gene_variant	MODIFIER	FGF5	12.26
4_16	2203	4	81164723	80243569	rs1458038	L_LDL_TG	C	T	0.292986	-0.0171278	0.00221583	13.9675	-0.0177771	0.00233853	13.5338	0.365789	SuSie	Triglycerides in Large LDL	mmol/L	Lipoprotein subclasses	Large LDL (average diameter 25.5 nm)	Non-derived	23536	23836	FGF5 (23030) - ENSG00000138675	FGF5 (23030) - ENSG00000138675	TRUE	intergenic_variant	MODIFIER	-	18.56	0.9755	upstream_gene_variant	MODIFIER	FGF5	12.26
4_16	2203	4	81164723	80243569	rs1458038	L_VLDL_C	C	T	0.292986	-0.0166185	0.00224839	12.8374	-0.0174981	0.00233091	13.2175	0.349967	SuSie	Cholesterol in Large VLDL	mmol/L	Lipoprotein subclasses	Large VLDL (average diameter 53.6 nm)	Composite	23498	23798	FGF5 (23030) - ENSG00000138675	FGF5 (23030) - ENSG00000138675	TRUE	intergenic_variant	MODIFIER	-	18.56	0.9755	upstream_gene_variant	MODIFIER	FGF5	12.26
4_16	2203	4	81164723	80243569	rs1458038	L_VLDL_CE	C	T	0.292986	-0.0179186	0.00227877	14.427	-0.0191333	0.00234556	15.4638	0.379202	SuSie	Cholesteryl Esters in Large VLDL	mmol/L	Lipoprotein subclasses	Large VLDL (average diameter 53.6 nm)	Non-derived	23499	23799	FGF5 (23030) - ENSG00000138675	FGF5 (23030) - ENSG00000138675	TRUE	intergenic_variant	MODIFIER	-	18.56	0.9755	upstream_gene_variant	MODIFIER	FGF5	12.26
4_16	2203	4	81164723	80243569	rs1458038	L_VLDL_FC	C	T	0.292986	-0.0150342	0.00221296	10.9615	-0.0154675	0.00231271	10.645	0.298949	SuSie	Free Cholesterol in Large VLDL	mmol/L	Lipoprotein subclasses	Large VLDL (average diameter 53.6 nm)	Non-derived	23500	23800	FGF5 (23030) - ENSG00000138675	FGF5 (23030) - ENSG00000138675	TRUE	intergenic_variant	MODIFIER	-	18.56	0.9755	upstream_gene_variant	MODIFIER	FGF5	12.26
4_16	2203	4	81164723	80243569	rs1458038	L_VLDL_L	C	T	0.292986	-0.0141487	0.00220666	9.84223	-0.0143692	0.00230966	9.30689	0.283992	SuSie	Total Lipids in Large VLDL	mmol/L	Lipoprotein subclasses	Large VLDL (average diameter 53.6 nm)	Composite	23496	23796	FGF5 (23030) - ENSG00000138675	FGF5 (23030) - ENSG00000138675	TRUE	intergenic_variant	MODIFIER	-	18.56	0.9755	upstream_gene_variant	MODIFIER	FGF5	12.26
4_16	2203	4	81164723	80243569	rs1458038	L_VLDL_P	C	T	0.292986	-0.0142326	0.0022042	9.97148	-0.01453	0.00230993	9.49858	0.295874	SuSie	Concentration of Large VLDL Particles	mmol/L	Lipoprotein subclasses	Large VLDL (average diameter 53.6 nm)	Non-derived	23495	23795	FGF5 (23030) - ENSG00000138675	FGF5 (23030) - ENSG00000138675	TRUE	intergenic_variant	MODIFIER	-	18.56	0.9755	upstream_gene_variant	MODIFIER	FGF5	12.26
4_16	2203	4	81164723	80243569	rs1458038	L_VLDL_PL	C	T	0.292986	-0.0144411	0.00219637	10.3128	-0.0146885	0.00230713	9.71336	0.274681	SuSie	Phospholipids in Large VLDL	mmol/L	Lipoprotein subclasses	Large VLDL (average diameter 53.6 nm)	Non-derived	23497	23797	FGF5 (23030) - ENSG00000138675	FGF5 (23030) - ENSG00000138675	TRUE	intergenic_variant	MODIFIER	-	18.56	0.9755	upstream_gene_variant	MODIFIER	FGF5	12.26
4_16	2203	4	81164723	80243569	rs1458038	M_LDL_C	C	T	0.292986	-0.019095	0.00230989	15.8607	-0.0200662	0.00235907	16.7433	0.356806	SuSie	Cholesterol in Medium LDL	mmol/L	Lipoprotein subclasses	Medium LDL (average diameter 23 nm)	Composite	23540	23840	FGF5 (23030) - ENSG00000138675	FGF5 (23030) - ENSG00000138675	TRUE	intergenic_variant	MODIFIER	-	18.56	0.9755	upstream_gene_variant	MODIFIER	FGF5	12.26
4_16	2203	4	81164723	80243569	rs1458038	M_LDL_CE	C	T	0.292986	-0.0193415	0.00231367	16.2014	-0.0204244	0.00235956	17.3097	0.38189	SuSie	Cholesteryl Esters in Medium LDL	mmol/L	Lipoprotein subclasses	Medium LDL (average diameter 23 nm)	Non-derived	23541	23841	FGF5 (23030) - ENSG00000138675	FGF5 (23030) - ENSG00000138675	TRUE	intergenic_variant	MODIFIER	-	18.56	0.9755	upstream_gene_variant	MODIFIER	FGF5	12.26
4_16	2203	4	81164723	80243569	rs1458038	M_LDL_FC	C	T	0.292986	-0.0170984	0.00228418	13.1474	-0.0178448	0.00235012	13.5046	0.262381	SuSie	Free Cholesterol in Medium LDL	mmol/L	Lipoprotein subclasses	Medium LDL (average diameter 23 nm)	Non-derived	23542	23842	FGF5 (23030) - ENSG00000138675	FGF5 (23030) - ENSG00000138675	TRUE	intergenic_variant	MODIFIER	-	18.56	0.9755	upstream_gene_variant	MODIFIER	FGF5	12.26
4_16	2203	4	81164723	80243569	rs1458038	M_LDL_L	C	T	0.292986	-0.0191697	0.00230862	15.9955	-0.0201878	0.00235935	16.9328	0.355598	SuSie	Total Lipids in Medium LDL	mmol/L	Lipoprotein subclasses	Medium LDL (average diameter 23 nm)	Composite	23538	23838	FGF5 (23030) - ENSG00000138675	FGF5 (23030) - ENSG00000138675	TRUE	intergenic_variant	MODIFIER	-	18.56	0.9755	upstream_gene_variant	MODIFIER	FGF5	12.26
4_16	2203	4	81164723	80243569	rs1458038	M_LDL_P	C	T	0.292986	-0.0205695	0.00232151	18.0985	-0.021796	0.00236151	19.5646	0.390633	SuSie	Concentration of Medium LDL Particles	mmol/L	Lipoprotein subclasses	Medium LDL (average diameter 23 nm)	Non-derived	23537	23837	FGF5 (23030) - ENSG00000138675	FGF5 (23030) - ENSG00000138675	TRUE	intergenic_variant	MODIFIER	-	18.56	0.9755	upstream_gene_variant	MODIFIER	FGF5	12.26
4_16	2203	4	81164723	80243569	rs1458038	M_LDL_PL	C	T	0.292986	-0.0186023	0.00230194	15.1926	-0.0194926	0.00235838	15.8545	0.325667	SuSie	Phospholipids in Medium LDL	mmol/L	Lipoprotein subclasses	Medium LDL (average diameter 23 nm)	Non-derived	23539	23839	FGF5 (23030) - ENSG00000138675	FGF5 (23030) - ENSG00000138675	TRUE	intergenic_variant	MODIFIER	-	18.56	0.9755	upstream_gene_variant	MODIFIER	FGF5	12.26
4_16	2203	4	81164723	80243569	rs1458038	M_LDL_TG	C	T	0.292986	-0.0160275	0.00221656	12.3186	-0.0164167	0.00233685	11.6692	0.349918	SuSie	Triglycerides in Medium LDL	mmol/L	Lipoprotein subclasses	Medium LDL (average diameter 23 nm)	Non-derived	23543	23843	FGF5 (23030) - ENSG00000138675	FGF5 (23030) - ENSG00000138675	TRUE	intergenic_variant	MODIFIER	-	18.56	0.9755	upstream_gene_variant	MODIFIER	FGF5	12.26
4_16	2203	4	81164723	80243569	rs1458038	M_VLDL_C	C	T	0.292986	-0.0205247	0.00230461	18.2762	-0.0217172	0.00235011	19.6101	0.372812	SuSie	Cholesterol in Medium VLDL	mmol/L	Lipoprotein subclasses	Medium VLDL (average diameter 44.5 nm)	Composite	23505	23805	FGF5 (23030) - ENSG00000138675	FGF5 (23030) - ENSG00000138675	TRUE	intergenic_variant	MODIFIER	-	18.56	0.9755	upstream_gene_variant	MODIFIER	FGF5	12.26
4_16	2203	4	81164723	80243569	rs1458038	M_VLDL_CE	C	T	0.292986	-0.0195635	0.00228352	16.9748	-0.0206229	0.00233781	17.9454	0.299431	SuSie	Cholesteryl Esters in Medium VLDL	mmol/L	Lipoprotein subclasses	Medium VLDL (average diameter 44.5 nm)	Non-derived	23506	23806	FGF5 (23030) - ENSG00000138675	FGF5 (23030) - ENSG00000138675	TRUE	intergenic_variant	MODIFIER	-	18.56	0.9755	upstream_gene_variant	MODIFIER	FGF5	12.26
4_16	2203	4	81164723	80243569	rs1458038	M_VLDL_FC	C	T	0.292986	-0.0205369	0.00231725	18.1071	-0.0219248	0.00235787	19.8448	0.425644	SuSie	Free Cholesterol in Medium VLDL	mmol/L	Lipoprotein subclasses	Medium VLDL (average diameter 44.5 nm)	Non-derived	23507	23807	FGF5 (23030) - ENSG00000138675	FGF5 (23030) - ENSG00000138675	TRUE	intergenic_variant	MODIFIER	-	18.56	0.9755	upstream_gene_variant	MODIFIER	FGF5	12.26
4_16	2203	4	81164723	80243569	rs1458038	M_VLDL_L	C	T	0.292986	-0.0189102	0.00229761	15.7291	-0.0202079	0.00235212	17.0644	0.42505	SuSie	Total Lipids in Medium VLDL	mmol/L	Lipoprotein subclasses	Medium VLDL (average diameter 44.5 nm)	Composite	23503	23803	FGF5 (23030) - ENSG00000138675	FGF5 (23030) - ENSG00000138675	TRUE	intergenic_variant	MODIFIER	-	18.56	0.9755	upstream_gene_variant	MODIFIER	FGF5	12.26
4_16	2203	4	81164723	80243569	rs1458038	M_VLDL_P	C	T	0.292986	-0.0198134	0.00231134	16.9936	-0.0212186	0.00235651	18.6615	0.432867	SuSie	Concentration of Medium VLDL Particles	mmol/L	Lipoprotein subclasses	Medium VLDL (average diameter 44.5 nm)	Non-derived	23502	23802	FGF5 (23030) - ENSG00000138675	FGF5 (23030) - ENSG00000138675	TRUE	intergenic_variant	MODIFIER	-	18.56	0.9755	upstream_gene_variant	MODIFIER	FGF5	12.26
4_16	2203	4	81164723	80243569	rs1458038	M_VLDL_PL	C	T	0.292986	-0.0201961	0.002313	17.6	-0.0216267	0.00235729	19.341	0.434656	SuSie	Phospholipids in Medium VLDL	mmol/L	Lipoprotein subclasses	Medium VLDL (average diameter 44.5 nm)	Non-derived	23504	23804	FGF5 (23030) - ENSG00000138675	FGF5 (23030) - ENSG00000138675	TRUE	intergenic_variant	MODIFIER	-	18.56	0.9755	upstream_gene_variant	MODIFIER	FGF5	12.26
4_16	2203	4	81164723	80243569	rs1458038	Omega_6	C	T	0.292986	-0.0153323	0.00224204	11.0968	-0.0166774	0.00229815	12.4015	0.370709	SuSie	Omega-6 Fatty Acids	mmol/L	Fatty acids		Non-derived	23445	23745	FGF5 (23030) - ENSG00000138675	FGF5 (23030) - ENSG00000138675	TRUE	intergenic_variant	MODIFIER	-	18.56	0.9755	upstream_gene_variant	MODIFIER	FGF5	12.26
4_16	2203	4	81164723	80243569	rs1458038	PUFA	C	T	0.292986	-0.0147498	0.00222663	10.4572	-0.015895	0.00229777	11.3372	0.353408	SuSie	Polyunsaturated Fatty Acids	mmol/L	Fatty acids		Composite	23446	23746	FGF5 (23030) - ENSG00000138675	FGF5 (23030) - ENSG00000138675	TRUE	intergenic_variant	MODIFIER	-	18.56	0.9755	upstream_gene_variant	MODIFIER	FGF5	12.26
4_16	2203	4	81164723	80243569	rs1458038	Remnant_C	C	T	0.292986	-0.0205082	0.00229957	18.3245	-0.0218518	0.00234494	19.927	0.415043	SuSie	Remnant Cholesterol (Non-HDL, Non-LDL -Cholesterol)	mmol/L	Cholesterol		Composite	23402	23702	FGF5 (23030) - ENSG00000138675	FGF5 (23030) - ENSG00000138675	TRUE	intergenic_variant	MODIFIER	-	18.56	0.9755	upstream_gene_variant	MODIFIER	FGF5	12.26
4_16	2203	4	81164723	80243569	rs1458038	SFA	C	T	0.292986	-0.0148207	0.00227486	10.1385	-0.0154724	0.00233793	10.4384	0.406048	SuSie	Saturated Fatty Acids	mmol/L	Fatty acids		Non-derived	23448	23748	FGF5 (23030) - ENSG00000138675	FGF5 (23030) - ENSG00000138675	TRUE	intergenic_variant	MODIFIER	-	18.56	0.9755	upstream_gene_variant	MODIFIER	FGF5	12.26
4_16	2203	4	81164723	80243569	rs1458038	S_LDL_C	C	T	0.292986	-0.0197443	0.00230381	16.9862	-0.020793	0.0023572	17.9439	0.343221	SuSie	Cholesterol in Small LDL	mmol/L	Lipoprotein subclasses	Small LDL (average diameter 18.7 nm)	Composite	23547	23847	FGF5 (23030) - ENSG00000138675	FGF5 (23030) - ENSG00000138675	TRUE	intergenic_variant	MODIFIER	-	18.56	0.9755	upstream_gene_variant	MODIFIER	FGF5	12.26
4_16	2203	4	81164723	80243569	rs1458038	S_LDL_CE	C	T	0.292986	-0.019907	0.00231042	17.1598	-0.0211059	0.00235759	18.4566	0.371452	SuSie	Cholesteryl Esters in Small LDL	mmol/L	Lipoprotein subclasses	Small LDL (average diameter 18.7 nm)	Non-derived	23548	23848	FGF5 (23030) - ENSG00000138675	FGF5 (23030) - ENSG00000138675	TRUE	intergenic_variant	MODIFIER	-	18.56	0.9755	upstream_gene_variant	MODIFIER	FGF5	12.26
4_16	2203	4	81164723	80243569	rs1458038	S_LDL_FC	C	T	0.292986	-0.0175063	0.00226897	13.919	-0.018273	0.0023503	14.1206	0.252713	SuSie	Free Cholesterol in Small LDL	mmol/L	Lipoprotein subclasses	Small LDL (average diameter 18.7 nm)	Non-derived	23549	23849	FGF5 (23030) - ENSG00000138675	FGF5 (23030) - ENSG00000138675	TRUE	intergenic_variant	MODIFIER	-	18.56	0.9755	upstream_gene_variant	MODIFIER	FGF5	12.26
4_16	2203	4	81164723	80243569	rs1458038	S_LDL_L	C	T	0.292986	-0.0201578	0.00230166	17.7014	-0.0213119	0.00235762	18.8017	0.358434	SuSie	Total Lipids in Small LDL	mmol/L	Lipoprotein subclasses	Small LDL (average diameter 18.7 nm)	Composite	23545	23845	FGF5 (23030) - ENSG00000138675	FGF5 (23030) - ENSG00000138675	TRUE	intergenic_variant	MODIFIER	-	18.56	0.9755	upstream_gene_variant	MODIFIER	FGF5	12.26
4_16	2203	4	81164723	80243569	rs1458038	S_LDL_P	C	T	0.292986	-0.0205847	0.00231476	18.2248	-0.0219006	0.00236052	19.7604	0.37054	SuSie	Concentration of Small LDL Particles	mmol/L	Lipoprotein subclasses	Small LDL (average diameter 18.7 nm)	Non-derived	23544	23844	FGF5 (23030) - ENSG00000138675	FGF5 (23030) - ENSG00000138675	TRUE	intergenic_variant	MODIFIER	-	18.56	0.9755	upstream_gene_variant	MODIFIER	FGF5	12.26
4_16	2203	4	81164723	80243569	rs1458038	S_LDL_PL	C	T	0.292986	-0.0203173	0.00228415	18.233	-0.0214004	0.0023557	18.9805	0.335346	SuSie	Phospholipids in Small LDL	mmol/L	Lipoprotein subclasses	Small LDL (average diameter 18.7 nm)	Non-derived	23546	23846	FGF5 (23030) - ENSG00000138675	FGF5 (23030) - ENSG00000138675	TRUE	intergenic_variant	MODIFIER	-	18.56	0.9755	upstream_gene_variant	MODIFIER	FGF5	12.26
4_16	2203	4	81164723	80243569	rs1458038	S_LDL_TG	C	T	0.292986	-0.0152166	0.00220792	11.2591	-0.0156415	0.00232746	10.7413	0.338921	SuSie	Triglycerides in Small LDL	mmol/L	Lipoprotein subclasses	Small LDL (average diameter 18.7 nm)	Non-derived	23550	23850	FGF5 (23030) - ENSG00000138675	FGF5 (23030) - ENSG00000138675	TRUE	intergenic_variant	MODIFIER	-	18.56	0.9755	upstream_gene_variant	MODIFIER	FGF5	12.26
4_16	2203	4	81164723	80243569	rs1458038	S_VLDL_C	C	T	0.292986	-0.0205938	0.002313	18.2667	-0.0220505	0.00236104	20.0114	0.401675	SuSie	Cholesterol in Small VLDL	mmol/L	Lipoprotein subclasses	Small VLDL (average diameter 36.8 nm)	Composite	23512	23812	FGF5 (23030) - ENSG00000138675	FGF5 (23030) - ENSG00000138675	TRUE	intergenic_variant	MODIFIER	-	18.56	0.9755	upstream_gene_variant	MODIFIER	FGF5	12.26
4_16	2203	4	81164723	80243569	rs1458038	S_VLDL_CE	C	T	0.292986	-0.020299	0.00230832	17.84	-0.0217559	0.0023615	19.4957	0.394287	SuSie	Cholesteryl Esters in Small VLDL	mmol/L	Lipoprotein subclasses	Small VLDL (average diameter 36.8 nm)	Non-derived	23513	23813	FGF5 (23030) - ENSG00000138675	FGF5 (23030) - ENSG00000138675	TRUE	intergenic_variant	MODIFIER	-	18.56	0.9755	upstream_gene_variant	MODIFIER	FGF5	12.26
4_16	2203	4	81164723	80243569	rs1458038	S_VLDL_FC	C	T	0.292986	-0.0207678	0.00231431	18.5424	-0.0221638	0.00235819	20.2555	0.40513	SuSie	Free Cholesterol in Small VLDL	mmol/L	Lipoprotein subclasses	Small VLDL (average diameter 36.8 nm)	Non-derived	23514	23814	FGF5 (23030) - ENSG00000138675	FGF5 (23030) - ENSG00000138675	TRUE	intergenic_variant	MODIFIER	-	18.56	0.9755	upstream_gene_variant	MODIFIER	FGF5	12.26
4_16	2203	4	81164723	80243569	rs1458038	S_VLDL_L	C	T	0.292986	-0.0186903	0.00227672	15.6527	-0.0200298	0.00235133	16.7901	0.4287	SuSie	Total Lipids in Small VLDL	mmol/L	Lipoprotein subclasses	Small VLDL (average diameter 36.8 nm)	Composite	23510	23810	FGF5 (23030) - ENSG00000138675	FGF5 (23030) - ENSG00000138675	TRUE	intergenic_variant	MODIFIER	-	18.56	0.9755	upstream_gene_variant	MODIFIER	FGF5	12.26
4_16	2203	4	81164723	80243569	rs1458038	S_VLDL_P	C	T	0.292986	-0.0182198	0.00226553	15.0543	-0.0194903	0.00234733	15.9929	0.41792	SuSie	Concentration of Small VLDL Particles	mmol/L	Lipoprotein subclasses	Small VLDL (average diameter 36.8 nm)	Non-derived	23509	23809	FGF5 (23030) - ENSG00000138675	FGF5 (23030) - ENSG00000138675	TRUE	intergenic_variant	MODIFIER	-	18.56	0.9755	upstream_gene_variant	MODIFIER	FGF5	12.26
4_16	2203	4	81164723	80243569	rs1458038	S_VLDL_PL	C	T	0.292986	-0.0203889	0.00230857	17.9872	-0.0219132	0.0023591	19.8048	0.423694	SuSie	Phospholipids in Small VLDL	mmol/L	Lipoprotein subclasses	Small VLDL (average diameter 36.8 nm)	Non-derived	23511	23811	FGF5 (23030) - ENSG00000138675	FGF5 (23030) - ENSG00000138675	TRUE	intergenic_variant	MODIFIER	-	18.56	0.9755	upstream_gene_variant	MODIFIER	FGF5	12.26
4_16	2203	4	81164723	80243569	rs1458038	Sphingomyelins	C	T	0.292986	-0.0144583	0.0021416	10.8337	-0.0154327	0.00222296	11.4134	0.260792	SuSie	Sphingomyelins	mmol/L	Other lipids		Non-derived	23438	23738	FGF5 (23030) - ENSG00000138675	FGF5 (23030) - ENSG00000138675	TRUE	intergenic_variant	MODIFIER	-	18.56	0.9755	upstream_gene_variant	MODIFIER	FGF5	12.26
4_16	2203	4	81164723	80243569	rs1458038	Total_C	C	T	0.292986	-0.0172696	0.0022355	13.952	-0.0185059	0.00229416	15.1396	0.328628	SuSie	Total Cholesterol	mmol/L	Cholesterol		Composite	23400	23700	FGF5 (23030) - ENSG00000138675	FGF5 (23030) - ENSG00000138675	TRUE	intergenic_variant	MODIFIER	-	18.56	0.9755	upstream_gene_variant	MODIFIER	FGF5	12.26
4_16	2203	4	81164723	80243569	rs1458038	Total_CE	C	T	0.292986	-0.0165899	0.00222324	13.0696	-0.0178345	0.00228419	14.2341	0.316413	SuSie	Total Esterified Cholesterol	mmol/L	Cholesteryl esters		Composite	23415	23715	FGF5 (23030) - ENSG00000138675	FGF5 (23030) - ENSG00000138675	TRUE	intergenic_variant	MODIFIER	-	18.56	0.9755	upstream_gene_variant	MODIFIER	FGF5	12.26
4_16	2203	4	81164723	80243569	rs1458038	Total_FA	C	T	0.292986	-0.0153207	0.00226803	10.8454	-0.0162739	0.00234081	11.4436	0.433809	SuSie	Total Fatty Acids	mmol/L	Fatty acids		Composite	23442	23742	FGF5 (23030) - ENSG00000138675	FGF5 (23030) - ENSG00000138675	TRUE	intergenic_variant	MODIFIER	-	18.56	0.9755	upstream_gene_variant	MODIFIER	FGF5	12.26
4_16	2203	4	81164723	80243569	rs1458038	Total_FC	C	T	0.292986	-0.0186936	0.00226309	15.8374	-0.0199171	0.00231702	17.0819	0.356935	SuSie	Total Free Cholesterol	mmol/L	Free cholesterol		Composite	23419	23719	FGF5 (23030) - ENSG00000138675	FGF5 (23030) - ENSG00000138675	TRUE	intergenic_variant	MODIFIER	-	18.56	0.9755	upstream_gene_variant	MODIFIER	FGF5	12.26
4_16	2203	4	81164723	80243569	rs1458038	Total_L	C	T	0.292986	-0.0185604	0.00227694	15.4443	-0.0198148	0.00232474	16.8086	0.466596	SuSie	Total Lipids in Lipoprotein Particles	mmol/L	Total lipids		Composite	23423	23723	FGF5 (23030) - ENSG00000138675	FGF5 (23030) - ENSG00000138675	TRUE	intergenic_variant	MODIFIER	-	18.56	0.9755	upstream_gene_variant	MODIFIER	FGF5	12.26
4_16	2203	4	81164723	80243569	rs1458038	Total_PL	C	T	0.292986	-0.014764	0.00218625	10.8395	-0.0160564	0.00225133	12.0039	0.387454	SuSie	Total Phospholipids in Lipoprotein Particles	mmol/L	Phospholipids		Composite	23411	23711	FGF5 (23030) - ENSG00000138675	FGF5 (23030) - ENSG00000138675	TRUE	intergenic_variant	MODIFIER	-	18.56	0.9755	upstream_gene_variant	MODIFIER	FGF5	12.26
4_16	2203	4	81164723	80243569	rs1458038	VLDL_C	C	T	0.292986	-0.0204657	0.00231386	18.0379	-0.0219877	0.00235897	19.9359	0.447647	SuSie	VLDL Cholesterol	mmol/L	Cholesterol		Composite	23403	23703	FGF5 (23030) - ENSG00000138675	FGF5 (23030) - ENSG00000138675	TRUE	intergenic_variant	MODIFIER	-	18.56	0.9755	upstream_gene_variant	MODIFIER	FGF5	12.26
4_16	2203	4	81164723	80243569	rs1458038	VLDL_CE	C	T	0.292986	-0.0208254	0.00231564	18.6204	-0.0223513	0.00235854	20.5791	0.431237	SuSie	Cholesteryl Esters in VLDL	mmol/L	Cholesteryl esters		Composite	23416	23716	FGF5 (23030) - ENSG00000138675	FGF5 (23030) - ENSG00000138675	TRUE	intergenic_variant	MODIFIER	-	18.56	0.9755	upstream_gene_variant	MODIFIER	FGF5	12.26
4_16	2203	4	81164723	80243569	rs1458038	VLDL_FC	C	T	0.292986	-0.0194945	0.00229923	16.6427	-0.0208438	0.00235379	18.0774	0.449408	SuSie	Free Cholesterol in VLDL	mmol/L	Free cholesterol		Composite	23420	23720	FGF5 (23030) - ENSG00000138675	FGF5 (23030) - ENSG00000138675	TRUE	intergenic_variant	MODIFIER	-	18.56	0.9755	upstream_gene_variant	MODIFIER	FGF5	12.26
4_16	2203	4	81164723	80243569	rs1458038	VLDL_L	C	T	0.292986	-0.017142	0.00225712	13.5105	-0.0180082	0.00233763	13.8776	0.404857	SuSie	Total Lipids in VLDL	mmol/L	Total lipids		Composite	23424	23724	FGF5 (23030) - ENSG00000138675	FGF5 (23030) - ENSG00000138675	TRUE	intergenic_variant	MODIFIER	-	18.56	0.9755	upstream_gene_variant	MODIFIER	FGF5	12.26
4_16	2203	4	81164723	80243569	rs1458038	VLDL_P	C	T	0.292986	-0.0197689	0.00229828	17.1046	-0.0213022	0.00235616	18.8076	0.469926	SuSie	Concentration of VLDL Particles	mmol/L	Lipoprotein particle concentrations		Composite	23428	23728	FGF5 (23030) - ENSG00000138675	FGF5 (23030) - ENSG00000138675	TRUE	intergenic_variant	MODIFIER	-	18.56	0.9755	upstream_gene_variant	MODIFIER	FGF5	12.26
4_16	2203	4	81164723	80243569	rs1458038	VLDL_PL	C	T	0.292986	-0.0188186	0.00228177	15.7906	-0.0200218	0.00234851	16.8156	0.440076	SuSie	Phospholipids in VLDL	mmol/L	Phospholipids		Composite	23412	23712	FGF5 (23030) - ENSG00000138675	FGF5 (23030) - ENSG00000138675	TRUE	intergenic_variant	MODIFIER	-	18.56	0.9755	upstream_gene_variant	MODIFIER	FGF5	12.26
4_16	2203	4	81164723	80243569	rs1458038	XL_HDL_TG	C	T	0.292986	-0.0148043	0.0021897	10.8628	-0.0160434	0.00232288	11.3038	0.358345	SuSie	Triglycerides in Very Large HDL	mmol/L	Lipoprotein subclasses	Very large HDL (average diameter 14.3 nm)	Non-derived	23557	23857	FGF5 (23030) - ENSG00000138675	FGF5 (23030) - ENSG00000138675	TRUE	intergenic_variant	MODIFIER	-	18.56	0.9755	upstream_gene_variant	MODIFIER	FGF5	12.26
4_16	2203	4	81164723	80243569	rs1458038	XL_VLDL_C	C	T	0.292986	-0.0168968	0.00224927	13.2353	-0.0177165	0.0023303	13.5366	0.351417	SuSie	Cholesterol in Very Large VLDL	mmol/L	Lipoprotein subclasses	Very large VLDL (average diameter 64 nm)	Composite	23491	23791	FGF5 (23030) - ENSG00000138675	FGF5 (23030) - ENSG00000138675	TRUE	intergenic_variant	MODIFIER	-	18.56	0.9755	upstream_gene_variant	MODIFIER	FGF5	12.26
4_16	2203	4	81164723	80243569	rs1458038	XL_VLDL_CE	C	T	0.292986	-0.0180334	0.00227338	14.6677	-0.0191087	0.00234052	15.4892	0.370055	SuSie	Cholesteryl Esters in Very Large VLDL	mmol/L	Lipoprotein subclasses	Very large VLDL (average diameter 64 nm)	Non-derived	23492	23792	FGF5 (23030) - ENSG00000138675	FGF5 (23030) - ENSG00000138675	TRUE	intergenic_variant	MODIFIER	-	18.56	0.9755	upstream_gene_variant	MODIFIER	FGF5	12.26
4_16	2203	4	81164723	80243569	rs1458038	XL_VLDL_FC	C	T	0.292986	-0.0152416	0.00222049	11.1744	-0.0157179	0.00231776	10.9241	0.304165	SuSie	Free Cholesterol in Very Large VLDL	mmol/L	Lipoprotein subclasses	Very large VLDL (average diameter 64 nm)	Non-derived	23493	23793	FGF5 (23030) - ENSG00000138675	FGF5 (23030) - ENSG00000138675	TRUE	intergenic_variant	MODIFIER	-	18.56	0.9755	upstream_gene_variant	MODIFIER	FGF5	12.26
4_16	2203	4	81164723	80243569	rs1458038	XL_VLDL_PL	C	T	0.292986	-0.0145333	0.00220651	10.3467	-0.0148008	0.00231081	9.82251	0.273713	SuSie	Phospholipids in Very Large VLDL	mmol/L	Lipoprotein subclasses	Very large VLDL (average diameter 64 nm)	Non-derived	23490	23790	FGF5 (23030) - ENSG00000138675	FGF5 (23030) - ENSG00000138675	TRUE	intergenic_variant	MODIFIER	-	18.56	0.9755	upstream_gene_variant	MODIFIER	FGF5	12.26
4_16	2203	4	81164723	80243569	rs1458038	XL_VLDL_PL_pct	C	T	0.292986	-0.0155233	0.0023013	10.8166	-0.0165165	0.0023453	11.723	0.247308	SuSie	Phospholipids to Total Lipids in Very Large VLDL percentage	%	Relative lipoprotein lipid concentrations	Very large VLDL ratios	Percentage	23584	23884	FGF5 (23030) - ENSG00000138675	FGF5 (23030) - ENSG00000138675	TRUE	intergenic_variant	MODIFIER	-	18.56	0.9755	upstream_gene_variant	MODIFIER	FGF5	12.26
4_16	2203	4	81164723	80243569	rs1458038	XS_VLDL_C	C	T	0.292986	-0.0200991	0.00224066	18.5286	-0.0215011	0.00230694	19.933	0.37417	SuSie	Cholesterol in Very Small VLDL	mmol/L	Lipoprotein subclasses	Very small VLDL (average diameter 31.3 nm)	Composite	23519	23819	FGF5 (23030) - ENSG00000138675	FGF5 (23030) - ENSG00000138675	TRUE	intergenic_variant	MODIFIER	-	18.56	0.9755	upstream_gene_variant	MODIFIER	FGF5	12.26
4_16	2203	4	81164723	80243569	rs1458038	XS_VLDL_CE	C	T	0.292986	-0.0192423	0.00222846	17.2305	-0.0206481	0.00229704	18.6013	0.354766	SuSie	Cholesteryl Esters in Very Small VLDL	mmol/L	Lipoprotein subclasses	Very small VLDL (average diameter 31.3 nm)	Non-derived	23520	23820	FGF5 (23030) - ENSG00000138675	FGF5 (23030) - ENSG00000138675	TRUE	intergenic_variant	MODIFIER	-	18.56	0.9755	upstream_gene_variant	MODIFIER	FGF5	12.26
4_16	2203	4	81164723	80243569	rs1458038	XS_VLDL_FC	C	T	0.292986	-0.0212425	0.002264	20.1919	-0.0227832	0.00232814	21.8862	0.408624	SuSie	Free Cholesterol in Very Small VLDL	mmol/L	Lipoprotein subclasses	Very small VLDL (average diameter 31.3 nm)	Non-derived	23521	23821	FGF5 (23030) - ENSG00000138675	FGF5 (23030) - ENSG00000138675	TRUE	intergenic_variant	MODIFIER	-	18.56	0.9755	upstream_gene_variant	MODIFIER	FGF5	12.26
4_16	2203	4	81164723	80243569	rs1458038	XS_VLDL_L	C	T	0.292986	-0.020929	0.0022572	19.7387	-0.0226452	0.00232781	21.6383	0.448927	SuSie	Total Lipids in Very Small VLDL	mmol/L	Lipoprotein subclasses	Very small VLDL (average diameter 31.3 nm)	Composite	23517	23817	FGF5 (23030) - ENSG00000138675	FGF5 (23030) - ENSG00000138675	TRUE	intergenic_variant	MODIFIER	-	18.56	0.9755	upstream_gene_variant	MODIFIER	FGF5	12.26
4_16	2203	4	81164723	80243569	rs1458038	XS_VLDL_P	C	T	0.292986	-0.0209863	0.00226743	19.6714	-0.0226403	0.00233446	21.5113	0.43222	SuSie	Concentration of Very Small VLDL Particles	mmol/L	Lipoprotein subclasses	Very small VLDL (average diameter 31.3 nm)	Non-derived	23516	23816	FGF5 (23030) - ENSG00000138675	FGF5 (23030) - ENSG00000138675	TRUE	intergenic_variant	MODIFIER	-	18.56	0.9755	upstream_gene_variant	MODIFIER	FGF5	12.26
4_16	2203	4	81164723	80243569	rs1458038	XS_VLDL_PL	C	T	0.292986	-0.0211737	0.0022581	20.1673	-0.0229227	0.00233324	22.0513	0.442893	SuSie	Phospholipids in Very Small VLDL	mmol/L	Lipoprotein subclasses	Very small VLDL (average diameter 31.3 nm)	Non-derived	23518	23818	FGF5 (23030) - ENSG00000138675	FGF5 (23030) - ENSG00000138675	TRUE	intergenic_variant	MODIFIER	-	18.56	0.9755	upstream_gene_variant	MODIFIER	FGF5	12.26
4_16	2203	4	81164723	80243569	rs1458038	XS_VLDL_TG	C	T	0.292986	-0.0145958	0.00216654	10.7911	-0.0153291	0.00232654	10.3527	0.326874	SuSie	Triglycerides in Very Small VLDL	mmol/L	Lipoprotein subclasses	Very small VLDL (average diameter 31.3 nm)	Non-derived	23522	23822	FGF5 (23030) - ENSG00000138675	FGF5 (23030) - ENSG00000138675	TRUE	intergenic_variant	MODIFIER	-	18.56	0.9755	upstream_gene_variant	MODIFIER	FGF5	12.26
4_16	2203	4	81164723	80243569	rs1458038	non_HDL_C	C	T	0.292986	-0.0195764	0.0022959	16.8222	-0.0207363	0.00234599	18.0137	0.393753	SuSie	Total Cholesterol Minus HDL-C	mmol/L	Cholesterol		Composite	23401	23701	FGF5 (23030) - ENSG00000138675	FGF5 (23030) - ENSG00000138675	TRUE	intergenic_variant	MODIFIER	-	18.56	0.9755	upstream_gene_variant	MODIFIER	FGF5	12.26
4_17	2204	4	83917037	82995884	rs13111599	HDL_C	A	G	0.737703	0.012859	0.00200265	9.86839	0.0125396	0.00218844	7.99768	0.0398516	SuSie	HDL Cholesterol	mmol/L	Cholesterol		Composite	23406	23706	LIN54 (17042) - ENSG00000189308	LIN54 (11040) - ENSG00000189308	TRUE	intron_variant	MODIFIER	LIN54	0.769	0.984227	5_prime_UTR_variant	MODIFIER	LIN54	17.85
4_17	2204	4	83917037	82995884	rs13111599	HDL_CE	A	G	0.737703	0.0131288	0.00201203	10.168	0.0129464	0.00219778	8.41462	0.0397024	SuSie	Cholesteryl Esters in HDL	mmol/L	Cholesteryl esters		Composite	23418	23718	LIN54 (17042) - ENSG00000189308	LIN54 (11040) - ENSG00000189308	TRUE	intron_variant	MODIFIER	LIN54	0.769	0.984227	5_prime_UTR_variant	MODIFIER	LIN54	17.85
4_17	2204	4	83917037	82995884	rs13111599	HDL_L	A	G	0.737703	0.0131312	0.00202345	10.0649	0.0124102	0.0021868	7.85787	0.0366002	SuSie	Total Lipids in HDL	mmol/L	Total lipids		Composite	23426	23726	LIN54 (17042) - ENSG00000189308	LIN54 (11040) - ENSG00000189308	TRUE	intron_variant	MODIFIER	LIN54	0.769	0.984227	5_prime_UTR_variant	MODIFIER	LIN54	17.85
4_17	2204	4	83998642	83077489	rs4693557	M_HDL_C	A	G	0.58	0.0136952	0.00191925	12.0163	0.0128882	0.00205315	9.46228	0.0290469	SuSie	Cholesterol in Medium HDL	mmol/L	Lipoprotein subclasses	Medium HDL (average diameter 10.9 nm)	Composite	23568	23868	COPS4 (1671) - ENSG00000138663	COPS4 (14514) - ENSG00000138663	TRUE	downstream_gene_variant	MODIFIER	COPS4	0.909	0.852908	missense_variant	MODERATE	THAP9	18.41
4_17	2204	4	83998642	83077489	rs4693557	M_HDL_CE	A	G	0.58	0.0138788	0.00193125	12.1772	0.0131255	0.00206342	9.69775	0.0342962	SuSie	Cholesteryl Esters in Medium HDL	mmol/L	Lipoprotein subclasses	Medium HDL (average diameter 10.9 nm)	Non-derived	23569	23869	COPS4 (1671) - ENSG00000138663	COPS4 (14514) - ENSG00000138663	TRUE	downstream_gene_variant	MODIFIER	COPS4	0.909	0.852908	missense_variant	MODERATE	THAP9	18.41
4_17	2204	4	83998642	83077489	rs4693557	M_HDL_L	A	G	0.58	0.0139183	0.00194308	12.1027	0.0128295	0.00206258	9.30347	0.0461743	SuSie	Total Lipids in Medium HDL	mmol/L	Lipoprotein subclasses	Medium HDL (average diameter 10.9 nm)	Composite	23566	23866	COPS4 (1671) - ENSG00000138663	COPS4 (14514) - ENSG00000138663	TRUE	downstream_gene_variant	MODIFIER	COPS4	0.909	0.852908	missense_variant	MODERATE	THAP9	18.41
4_17	2204	4	83998642	83077489	rs4693557	M_HDL_P	A	G	0.58	0.0133603	0.00191988	11.4649	0.0123523	0.00204818	8.78732	0.0321817	SuSie	Concentration of Medium HDL Particles	mmol/L	Lipoprotein subclasses	Medium HDL (average diameter 10.9 nm)	Non-derived	23565	23865	COPS4 (1671) - ENSG00000138663	COPS4 (14514) - ENSG00000138663	TRUE	downstream_gene_variant	MODIFIER	COPS4	0.909	0.852908	missense_variant	MODERATE	THAP9	18.41
4_17	2204	4	83998642	83077489	rs4693557	M_HDL_PL	A	G	0.58	0.0138958	0.0019636	11.8309	0.0127518	0.00207559	9.09313	0.0586942	SuSie	Phospholipids in Medium HDL	mmol/L	Lipoprotein subclasses	Medium HDL (average diameter 10.9 nm)	Non-derived	23567	23867	COPS4 (1671) - ENSG00000138663	COPS4 (14514) - ENSG00000138663	TRUE	downstream_gene_variant	MODIFIER	COPS4	0.909	0.852908	missense_variant	MODERATE	THAP9	18.41
4_17	2204	4	83907462	82986309	rs62311669	ApoA1	G	T	0.559933	0.0121702	0.00184125	10.4145	0.0108105	0.00197037	7.38707	0.0215582	SuSie	Apolipoprotein A1	g/l	Apolipoproteins		Non-derived	23440	23740	LIN54 (26617) - ENSG00000189308	LIN54 (1465) - ENSG00000189308	TRUE	intron_variant	MODIFIER	LIN54	0.646	0.986844	missense_variant	MODERATE	THAP9	18.41
4_17	2204	4	83907462	82986309	rs62311669	HDL_PL	G	T	0.559933	0.0120358	0.00180944	10.538	0.0108154	0.00194325	7.58268	0.0207051	SuSie	Phospholipids in HDL	mmol/L	Phospholipids		Composite	23414	23714	LIN54 (26617) - ENSG00000189308	LIN54 (1465) - ENSG00000189308	TRUE	intron_variant	MODIFIER	LIN54	0.646	0.986844	missense_variant	MODERATE	THAP9	18.41
4_17	2204	4	83907462	82986309	rs62311669	M_HDL_FC	G	T	0.559933	0.0121666	0.00182221	10.6123	0.0108676	0.00195502	7.56583	0.0224882	SuSie	Free Cholesterol in Medium HDL	mmol/L	Lipoprotein subclasses	Medium HDL (average diameter 10.9 nm)	Non-derived	23570	23870	LIN54 (26617) - ENSG00000189308	LIN54 (1465) - ENSG00000189308	TRUE	intron_variant	MODIFIER	LIN54	0.646	0.986844	missense_variant	MODERATE	THAP9	18.41
4_17	2205	4	84519828	83598675	rs62303973	Citrate	G	A	0.065757	0.0258311	0.004055	9.72402	0.0232816	0.0041983	7.53268	0.93364	SuSie	Citrate	mmol/L	Glycolysis related metabolites		Non-derived	23473	23773	AGPAT9 (7200) - ENSG00000138678	AGPAT9 (146) - ENSG00000138678	FALSE	missense_variant	MODERATE	AGPAT9	28.3	1	missense_variant	MODERATE	AGPAT9	28.3
4_18	2206	4	87918913	86997761	rs11368694	M_LDL_PL_pct	C	CA	0.316737	-0.0182268	0.00234807	14.0794	-0.0181838	0.002412	13.3233	0.217536	SuSie	Phospholipids to Total Lipids in Medium LDL percentage	%	Relative lipoprotein lipid concentrations	Medium LDL ratios	Percentage	23619	23919	C4orf36 (61559) - ENSG00000163633	AFF1 (9227) - ENSG00000172493	TRUE	intron_variant	MODIFIER	AFF1	6.828	1	intron_variant	MODIFIER	AFF1	6.828
4_18	2206	4	87956716	87035564	rs11434868	S_LDL_CE_pct	G	GA	0.579715	-0.0263831	0.00209431	35.6617	-0.0234426	0.00220579	25.6514	0.843323	SuSie	Cholesteryl Esters to Total Lipids in Small LDL percentage	%	Relative lipoprotein lipid concentrations	Small LDL ratios	Percentage	23626	23926	C4orf36 (99362) - ENSG00000163633	AFF1 (14088) - ENSG00000172493	TRUE	intron_variant	MODIFIER	AFF1	0.789	0.807672	intron_variant	MODIFIER	AFF1	2.227
4_18	2206	4	87956716	87035564	rs11434868	S_LDL_PL_pct	G	GA	0.579715	0.0246487	0.00208451	31.5362	0.0195646	0.0022412	17.5907	0.932387	SuSie	Phospholipids to Total Lipids in Small LDL percentage	%	Relative lipoprotein lipid concentrations	Small LDL ratios	Percentage	23624	23924	C4orf36 (99362) - ENSG00000163633	AFF1 (14088) - ENSG00000172493	TRUE	intron_variant	MODIFIER	AFF1	0.789	0.807672	intron_variant	MODIFIER	AFF1	2.227
4_18	2206	4	87956716	87035564	rs11434868	XL_HDL_C	G	GA	0.579715	0.0187438	0.00183793	23.6951	0.0190339	0.00200432	20.6609	0.337124	SuSie	Cholesterol in Very Large HDL	mmol/L	Lipoprotein subclasses	Very large HDL (average diameter 14.3 nm)	Composite	23554	23854	C4orf36 (99362) - ENSG00000163633	AFF1 (14088) - ENSG00000172493	TRUE	intron_variant	MODIFIER	AFF1	0.789	0.807672	intron_variant	MODIFIER	AFF1	2.227
4_18	2206	4	87956716	87035564	rs11434868	XL_HDL_CE	G	GA	0.579715	0.019022	0.00181841	24.8836	0.019327	0.00199213	21.5257	0.362827	SuSie	Cholesteryl Esters in Very Large HDL	mmol/L	Lipoprotein subclasses	Very large HDL (average diameter 14.3 nm)	Non-derived	23555	23855	C4orf36 (99362) - ENSG00000163633	AFF1 (14088) - ENSG00000172493	TRUE	intron_variant	MODIFIER	AFF1	0.789	0.807672	intron_variant	MODIFIER	AFF1	2.227
4_18	2206	4	87800718	86879565	rs13137483	DHA_pct	A	C	0.370453	-0.0172309	0.00206078	16.2074	-0.0180112	0.002144	16.3516	0.162793	SuSie	Docosahexaenoic Acid to Total Fatty Acids percentage	%	Fatty acids	Fatty acid ratios	Percentage	23457	23757	C4orf36 (3360) - ENSG00000163633	C4orf36 (12755) - ENSG00000163633	TRUE	downstream_gene_variant	MODIFIER	RP11-397E7.2	4.777	0.997398	intron_variant	MODIFIER	C4orf36	3.883
4_18	2206	4	87976359	87055207	rs1471251	HDL_size	A	T	0.39862	-0.0155126	0.00176926	17.7397	-0.0154509	0.00196308	14.4519	0.285453	SuSie	Average Diameter for HDL Particles	nm	Lipoprotein particle sizes		Non-derived	23433	23733	AFF1 (85847) - ENSG00000172493	AFF1 (5555) - ENSG00000172493	TRUE	intron_variant	MODIFIER	AFF1	2.113	0.869754	intron_variant	MODIFIER	AFF1	2.227
4_18	2206	4	87976359	87055207	rs1471251	L_HDL_C_pct	A	T	0.39862	-0.0296067	0.00190952	53.4921	-0.0241073	0.00215549	28.308	0.750801	SuSie	Cholesterol to Total Lipids in Large HDL percentage	%	Relative lipoprotein lipid concentrations	Large HDL ratios	Percentage	23635	23935	AFF1 (85847) - ENSG00000172493	AFF1 (5555) - ENSG00000172493	TRUE	intron_variant	MODIFIER	AFF1	2.113	0.869754	intron_variant	MODIFIER	AFF1	2.227
4_18	2206	4	87976359	87055207	rs1471251	L_HDL_TG_pct	A	T	0.39862	0.0326148	0.00191192	64.5211	0.0280792	0.00215241	38.1637	0.567102	SuSie	Triglycerides to Total Lipids in Large HDL percentage	%	Relative lipoprotein lipid concentrations	Large HDL ratios	Percentage	23638	23938	AFF1 (85847) - ENSG00000172493	AFF1 (5555) - ENSG00000172493	TRUE	intron_variant	MODIFIER	AFF1	2.113	0.869754	intron_variant	MODIFIER	AFF1	2.227
4_18	2206	4	87976359	87055207	rs1471251	M_LDL_CE_pct	A	T	0.39862	0.0227745	0.00211516	26.3088	0.0230273	0.00217342	25.4992	0.52389	SuSie	Cholesteryl Esters to Total Lipids in Medium LDL percentage	%	Relative lipoprotein lipid concentrations	Medium LDL ratios	Percentage	23621	23921	AFF1 (85847) - ENSG00000172493	AFF1 (5555) - ENSG00000172493	TRUE	intron_variant	MODIFIER	AFF1	2.113	0.869754	intron_variant	MODIFIER	AFF1	2.227
4_18	2206	4	87976359	87055207	rs1471251	M_VLDL_CE_pct	A	T	0.39862	-0.0214231	0.00193953	27.6375	-0.0223667	0.00206195	26.6841	0.78886	SuSie	Cholesteryl Esters to Total Lipids in Medium VLDL percentage	%	Relative lipoprotein lipid concentrations	Medium VLDL ratios	Percentage	23596	23896	AFF1 (85847) - ENSG00000172493	AFF1 (5555) - ENSG00000172493	TRUE	intron_variant	MODIFIER	AFF1	2.113	0.869754	intron_variant	MODIFIER	AFF1	2.227
4_18	2206	4	87976359	87055207	rs1471251	M_VLDL_C_pct	A	T	0.39862	-0.0199603	0.00195243	23.8071	-0.0208379	0.00206971	23.1136	0.657833	SuSie	Cholesterol to Total Lipids in Medium VLDL percentage	%	Relative lipoprotein lipid concentrations	Medium VLDL ratios	Percentage	23595	23895	AFF1 (85847) - ENSG00000172493	AFF1 (5555) - ENSG00000172493	TRUE	intron_variant	MODIFIER	AFF1	2.113	0.869754	intron_variant	MODIFIER	AFF1	2.227
4_18	2206	4	87976359	87055207	rs1471251	M_VLDL_FC_pct	A	T	0.39862	-0.0148104	0.00199567	12.9355	-0.0154493	0.00209497	12.7817	0.119286	SuSie	Free Cholesterol to Total Lipids in Medium VLDL percentage	%	Relative lipoprotein lipid concentrations	Medium VLDL ratios	Percentage	23597	23897	AFF1 (85847) - ENSG00000172493	AFF1 (5555) - ENSG00000172493	TRUE	intron_variant	MODIFIER	AFF1	2.113	0.869754	intron_variant	MODIFIER	AFF1	2.227
4_18	2206	4	87976359	87055207	rs1471251	M_VLDL_TG_pct	A	T	0.39862	0.0176061	0.00196627	18.4652	0.0183852	0.00207609	18.0784	0.284926	SuSie	Triglycerides to Total Lipids in Medium VLDL percentage	%	Relative lipoprotein lipid concentrations	Medium VLDL ratios	Percentage	23598	23898	AFF1 (85847) - ENSG00000172493	AFF1 (5555) - ENSG00000172493	TRUE	intron_variant	MODIFIER	AFF1	2.113	0.869754	intron_variant	MODIFIER	AFF1	2.227
4_18	2206	4	87976359	87055207	rs1471251	Omega_6_pct	A	T	0.39862	-0.0268907	0.0020101	40.0887	-0.0276972	0.00210239	38.9004	0.793581	SuSie	Omega-6 Fatty Acids to Total Fatty Acids percentage	%	Fatty acids	Fatty acid ratios	Percentage	23452	23752	AFF1 (85847) - ENSG00000172493	AFF1 (5555) - ENSG00000172493	TRUE	intron_variant	MODIFIER	AFF1	2.113	0.869754	intron_variant	MODIFIER	AFF1	2.227
4_18	2206	4	87976359	87055207	rs1471251	SFA	A	T	0.39862	0.0233121	0.00211323	27.5698	0.0217612	0.00221435	22.0639	0.606153	SuSie	Saturated Fatty Acids	mmol/L	Fatty acids		Non-derived	23448	23748	AFF1 (85847) - ENSG00000172493	AFF1 (5555) - ENSG00000172493	TRUE	intron_variant	MODIFIER	AFF1	2.113	0.869754	intron_variant	MODIFIER	AFF1	2.227
4_18	2206	4	87976359	87055207	rs1471251	S_VLDL_C_pct	A	T	0.39862	-0.013551	0.00202559	10.651	-0.0142423	0.00212692	10.6693	0.11639	SuSie	Cholesterol to Total Lipids in Small VLDL percentage	%	Relative lipoprotein lipid concentrations	Small VLDL ratios	Percentage	23600	23900	AFF1 (85847) - ENSG00000172493	AFF1 (5555) - ENSG00000172493	TRUE	intron_variant	MODIFIER	AFF1	2.113	0.869754	intron_variant	MODIFIER	AFF1	2.227
4_18	2206	4	87976359	87055207	rs1471251	S_VLDL_TG_pct	A	T	0.39862	0.0161107	0.00200943	14.967	0.0168402	0.00211574	14.7615	0.15437	SuSie	Triglycerides to Total Lipids in Small VLDL percentage	%	Relative lipoprotein lipid concentrations	Small VLDL ratios	Percentage	23603	23903	AFF1 (85847) - ENSG00000172493	AFF1 (5555) - ENSG00000172493	TRUE	intron_variant	MODIFIER	AFF1	2.113	0.869754	intron_variant	MODIFIER	AFF1	2.227
4_18	2206	4	87976359	87055207	rs1471251	Total_L	A	T	0.39862	0.0139069	0.00211516	10.3125	0.0146401	0.00215964	10.9165	0.154676	SuSie	Total Lipids in Lipoprotein Particles	mmol/L	Total lipids		Composite	23423	23723	AFF1 (85847) - ENSG00000172493	AFF1 (5555) - ENSG00000172493	TRUE	intron_variant	MODIFIER	AFF1	2.113	0.869754	intron_variant	MODIFIER	AFF1	2.227
4_18	2206	4	87976359	87055207	rs1471251	XL_HDL_PL	A	T	0.39862	-0.0151624	0.00182505	16.0114	-0.0150134	0.00199256	13.3096	0.20455	SuSie	Phospholipids in Very Large HDL	mmol/L	Lipoprotein subclasses	Very large HDL (average diameter 14.3 nm)	Non-derived	23553	23853	AFF1 (85847) - ENSG00000172493	AFF1 (5555) - ENSG00000172493	TRUE	intron_variant	MODIFIER	AFF1	2.113	0.869754	intron_variant	MODIFIER	AFF1	2.227
4_18	2206	4	87976359	87055207	rs1471251	XL_HDL_TG_pct	A	T	0.39862	0.0310123	0.0019014	59.0784	0.0275039	0.00213241	37.3286	0.885902	SuSie	Triglycerides to Total Lipids in Very Large HDL percentage	%	Relative lipoprotein lipid concentrations	Very large HDL ratios	Percentage	23633	23933	AFF1 (85847) - ENSG00000172493	AFF1 (5555) - ENSG00000172493	TRUE	intron_variant	MODIFIER	AFF1	2.113	0.869754	intron_variant	MODIFIER	AFF1	2.227
4_18	2206	4	87976359	87055207	rs1471251	XL_VLDL_CE_pct	A	T	0.39862	-0.0212404	0.00198466	26.003	-0.0222438	0.00209305	25.6503	0.792228	SuSie	Cholesteryl Esters to Total Lipids in Very Large VLDL percentage	%	Relative lipoprotein lipid concentrations	Very large VLDL ratios	Percentage	23586	23886	AFF1 (85847) - ENSG00000172493	AFF1 (5555) - ENSG00000172493	TRUE	intron_variant	MODIFIER	AFF1	2.113	0.869754	intron_variant	MODIFIER	AFF1	2.227
4_18	2206	4	87976359	87055207	rs1471251	XL_VLDL_C_pct	A	T	0.39862	-0.0198566	0.00198707	22.786	-0.0208053	0.00209105	22.5945	0.69677	SuSie	Cholesterol to Total Lipids in Very Large VLDL percentage	%	Relative lipoprotein lipid concentrations	Very large VLDL ratios	Percentage	23585	23885	AFF1 (85847) - ENSG00000172493	AFF1 (5555) - ENSG00000172493	TRUE	intron_variant	MODIFIER	AFF1	2.113	0.869754	intron_variant	MODIFIER	AFF1	2.227
4_18	2206	4	87824772	86903619	rs28641910	Unsaturation	C	G	0.369036	-0.0175866	0.00199033	18.0036	-0.0184662	0.00211819	17.5463	0.166153	SuSie	Degree of Unsaturation	degree	Fatty acids		Non-derived	23443	23743	C4orf36 (27414) - ENSG00000163633	C4orf36 (11197) - ENSG00000163633	TRUE	intron_variant	MODIFIER	C4orf36	0.821	0.992424	intron_variant	MODIFIER	C4orf36	3.883
4_18	2206	4	87985166	87064014	rs3775228	HDL_TG	C	T	0.39958	0.0355964	0.00201065	69.4077	0.0357782	0.00215563	61.1203	0.439727	SuSie	Triglycerides in HDL	mmol/L	Triglycerides		Composite	23410	23710	AFF1 (77040) - ENSG00000172493	AFF1 (14362) - ENSG00000172493	TRUE	intron_variant	MODIFIER	AFF1	0.216	1	intron_variant	MODIFIER	AFF1	0.216
4_18	2206	4	87985166	87064014	rs3775228	IDL_C_pct	C	T	0.39958	-0.025535	0.00198405	37.1788	-0.0253648	0.00212767	32.033	0.474918	Wakefield	Cholesterol to Total Lipids in IDL percentage	%	Relative lipoprotein lipid concentrations	IDL ratios	Percentage	23610	23910	AFF1 (77040) - ENSG00000172493	AFF1 (14362) - ENSG00000172493	TRUE	intron_variant	MODIFIER	AFF1	0.216	1	intron_variant	MODIFIER	AFF1	0.216
4_18	2206	4	87985166	87064014	rs3775228	IDL_FC_pct	C	T	0.39958	-0.0298604	0.00209124	45.5275	-0.0306399	0.00217112	44.4873	0.480916	SuSie	Free Cholesterol to Total Lipids in IDL percentage	%	Relative lipoprotein lipid concentrations	IDL ratios	Percentage	23612	23912	AFF1 (77040) - ENSG00000172493	AFF1 (14362) - ENSG00000172493	TRUE	intron_variant	MODIFIER	AFF1	0.216	1	intron_variant	MODIFIER	AFF1	0.216
4_18	2206	4	87985166	87064014	rs3775228	IDL_TG	C	T	0.39958	0.0327298	0.00203327	57.573	0.0326274	0.0021655	50.5602	0.63412	SuSie	Triglycerides in IDL	mmol/L	Lipoprotein subclasses	IDL (average diameter 28.6 nm)	Non-derived	23529	23829	AFF1 (77040) - ENSG00000172493	AFF1 (14362) - ENSG00000172493	TRUE	intron_variant	MODIFIER	AFF1	0.216	1	intron_variant	MODIFIER	AFF1	0.216
4_18	2206	4	87985166	87064014	rs3775228	IDL_TG_pct	C	T	0.39958	0.0267514	0.00195886	41.7344	0.0268825	0.00210664	36.5601	0.585833	SuSie	Triglycerides to Total Lipids in IDL percentage	%	Relative lipoprotein lipid concentrations	IDL ratios	Percentage	23613	23913	AFF1 (77040) - ENSG00000172493	AFF1 (14362) - ENSG00000172493	TRUE	intron_variant	MODIFIER	AFF1	0.216	1	intron_variant	MODIFIER	AFF1	0.216
4_18	2206	4	87985166	87064014	rs3775228	LDL_TG	C	T	0.39958	0.0290203	0.00206332	44.2042	0.029098	0.00217408	40.1172	0.577574	Wakefield	Triglycerides in LDL	mmol/L	Triglycerides		Composite	23409	23709	AFF1 (77040) - ENSG00000172493	AFF1 (14362) - ENSG00000172493	TRUE	intron_variant	MODIFIER	AFF1	0.216	1	intron_variant	MODIFIER	AFF1	0.216
4_18	2206	4	87985166	87064014	rs3775228	L_HDL_C	C	T	0.39958	-0.020266	0.00175776	30.0281	-0.0204951	0.00195678	24.9405	0.564574	SuSie	Cholesterol in Large HDL	mmol/L	Lipoprotein subclasses	Large HDL (average diameter 12.1 nm)	Composite	23561	23861	AFF1 (77040) - ENSG00000172493	AFF1 (14362) - ENSG00000172493	TRUE	intron_variant	MODIFIER	AFF1	0.216	1	intron_variant	MODIFIER	AFF1	0.216
4_18	2206	4	87985166	87064014	rs3775228	L_HDL_CE	C	T	0.39958	-0.0213512	0.0017656	32.9388	-0.0215884	0.00196582	27.327	0.618319	SuSie	Cholesteryl Esters in Large HDL	mmol/L	Lipoprotein subclasses	Large HDL (average diameter 12.1 nm)	Non-derived	23562	23862	AFF1 (77040) - ENSG00000172493	AFF1 (14362) - ENSG00000172493	TRUE	intron_variant	MODIFIER	AFF1	0.216	1	intron_variant	MODIFIER	AFF1	0.216
4_18	2206	4	87985166	87064014	rs3775228	L_HDL_FC	C	T	0.39958	-0.016595	0.00175501	20.4941	-0.0168184	0.00194545	17.2677	0.296292	SuSie	Free Cholesterol in Large HDL	mmol/L	Lipoprotein subclasses	Large HDL (average diameter 12.1 nm)	Non-derived	23563	23863	AFF1 (77040) - ENSG00000172493	AFF1 (14362) - ENSG00000172493	TRUE	intron_variant	MODIFIER	AFF1	0.216	1	intron_variant	MODIFIER	AFF1	0.216
4_18	2206	4	87985166	87064014	rs3775228	L_HDL_L	C	T	0.39958	-0.0162043	0.00175269	19.63	-0.0164392	0.00194524	16.5381	0.254444	SuSie	Total Lipids in Large HDL	mmol/L	Lipoprotein subclasses	Large HDL (average diameter 12.1 nm)	Composite	23559	23859	AFF1 (77040) - ENSG00000172493	AFF1 (14362) - ENSG00000172493	TRUE	intron_variant	MODIFIER	AFF1	0.216	1	intron_variant	MODIFIER	AFF1	0.216
4_18	2206	4	87985166	87064014	rs3775228	L_HDL_P	C	T	0.39958	-0.016747	0.00174351	21.1198	-0.0166232	0.00193953	16.9864	0.299947	SuSie	Concentration of Large HDL Particles	mmol/L	Lipoprotein subclasses	Large HDL (average diameter 12.1 nm)	Non-derived	23558	23858	AFF1 (77040) - ENSG00000172493	AFF1 (14362) - ENSG00000172493	TRUE	intron_variant	MODIFIER	AFF1	0.216	1	intron_variant	MODIFIER	AFF1	0.216
4_18	2206	4	87985166	87064014	rs3775228	L_LDL_C_pct	C	T	0.39958	-0.0237149	0.00201896	31.131	-0.0240936	0.00211983	29.2041	0.292087	SuSie	Cholesterol to Total Lipids in Large LDL percentage	%	Relative lipoprotein lipid concentrations	Large LDL ratios	Percentage	23615	23915	AFF1 (77040) - ENSG00000172493	AFF1 (14362) - ENSG00000172493	TRUE	intron_variant	MODIFIER	AFF1	0.216	1	intron_variant	MODIFIER	AFF1	0.216
4_18	2206	4	87985166	87064014	rs3775228	L_LDL_FC_pct	C	T	0.39958	-0.0300229	0.00193815	53.3955	-0.0298638	0.00208985	45.5865	0.843807	SuSie	Free Cholesterol to Total Lipids in Large LDL percentage	%	Relative lipoprotein lipid concentrations	Large LDL ratios	Percentage	23617	23917	AFF1 (77040) - ENSG00000172493	AFF1 (14362) - ENSG00000172493	TRUE	intron_variant	MODIFIER	AFF1	0.216	1	intron_variant	MODIFIER	AFF1	0.216
4_18	2206	4	87985166	87064014	rs3775228	L_LDL_TG	C	T	0.39958	0.0284122	0.00205893	42.5909	0.0284846	0.00217267	38.5346	0.545242	Wakefield	Triglycerides in Large LDL	mmol/L	Lipoprotein subclasses	Large LDL (average diameter 25.5 nm)	Non-derived	23536	23836	AFF1 (77040) - ENSG00000172493	AFF1 (14362) - ENSG00000172493	TRUE	intron_variant	MODIFIER	AFF1	0.216	1	intron_variant	MODIFIER	AFF1	0.216
4_18	2206	4	87985166	87064014	rs3775228	L_LDL_TG_pct	C	T	0.39958	0.0251948	0.00199356	35.8855	0.0255401	0.00212595	32.5152	0.478523	SuSie	Triglycerides to Total Lipids in Large LDL percentage	%	Relative lipoprotein lipid concentrations	Large LDL ratios	Percentage	23618	23918	AFF1 (77040) - ENSG00000172493	AFF1 (14362) - ENSG00000172493	TRUE	intron_variant	MODIFIER	AFF1	0.216	1	intron_variant	MODIFIER	AFF1	0.216
4_18	2206	4	87985166	87064014	rs3775228	L_VLDL_C	C	T	0.39958	0.0272555	0.00208918	38.1741	0.0267875	0.00216575	34.4074	0.505954	SuSie	Cholesterol in Large VLDL	mmol/L	Lipoprotein subclasses	Large VLDL (average diameter 53.6 nm)	Composite	23498	23798	AFF1 (77040) - ENSG00000172493	AFF1 (14362) - ENSG00000172493	TRUE	intron_variant	MODIFIER	AFF1	0.216	1	intron_variant	MODIFIER	AFF1	0.216
4_18	2206	4	87985166	87064014	rs3775228	L_VLDL_CE	C	T	0.39958	0.02549	0.00211741	32.6506	0.0250953	0.00217932	29.9519	0.551918	Wakefield	Cholesteryl Esters in Large VLDL	mmol/L	Lipoprotein subclasses	Large VLDL (average diameter 53.6 nm)	Non-derived	23499	23799	AFF1 (77040) - ENSG00000172493	AFF1 (14362) - ENSG00000172493	TRUE	intron_variant	MODIFIER	AFF1	0.216	1	intron_variant	MODIFIER	AFF1	0.216
4_18	2206	4	87985166	87064014	rs3775228	L_VLDL_FC	C	T	0.39958	0.0283774	0.00205626	42.5967	0.0280196	0.00214875	38.1323	0.503277	SuSie	Free Cholesterol in Large VLDL	mmol/L	Lipoprotein subclasses	Large VLDL (average diameter 53.6 nm)	Non-derived	23500	23800	AFF1 (77040) - ENSG00000172493	AFF1 (14362) - ENSG00000172493	TRUE	intron_variant	MODIFIER	AFF1	0.216	1	intron_variant	MODIFIER	AFF1	0.216
4_18	2206	4	87985166	87064014	rs3775228	L_VLDL_PL_pct	C	T	0.39958	0.032769	0.00201514	58.7319	0.0323859	0.00214053	50.9744	0.78096	SuSie	Phospholipids to Total Lipids in Large VLDL percentage	%	Relative lipoprotein lipid concentrations	Large VLDL ratios	Percentage	23589	23889	AFF1 (77040) - ENSG00000172493	AFF1 (14362) - ENSG00000172493	TRUE	intron_variant	MODIFIER	AFF1	0.216	1	intron_variant	MODIFIER	AFF1	0.216
4_18	2206	4	87985166	87064014	rs3775228	MUFA	C	T	0.39958	0.030737	0.00209247	48.1227	0.0310584	0.00218031	45.3067	0.652744	Wakefield	Monounsaturated Fatty Acids	mmol/L	Fatty acids		Non-derived	23447	23747	AFF1 (77040) - ENSG00000172493	AFF1 (14362) - ENSG00000172493	TRUE	intron_variant	MODIFIER	AFF1	0.216	1	intron_variant	MODIFIER	AFF1	0.216
4_18	2206	4	87985166	87064014	rs3775228	M_HDL_C_pct	C	T	0.39958	-0.0359386	0.00194508	75.4975	-0.0359542	0.00210664	64.5625	0.842366	SuSie	Cholesterol to Total Lipids in Medium HDL percentage	%	Relative lipoprotein lipid concentrations	Medium HDL ratios	Percentage	23640	23940	AFF1 (77040) - ENSG00000172493	AFF1 (14362) - ENSG00000172493	TRUE	intron_variant	MODIFIER	AFF1	0.216	1	intron_variant	MODIFIER	AFF1	0.216
4_18	2206	4	87985166	87064014	rs3775228	M_HDL_FC_pct	C	T	0.39958	-0.0160404	0.00179453	18.404	-0.0159008	0.00196356	15.2515	0.28477	SuSie	Free Cholesterol to Total Lipids in Medium HDL percentage	%	Relative lipoprotein lipid concentrations	Medium HDL ratios	Percentage	23642	23942	AFF1 (77040) - ENSG00000172493	AFF1 (14362) - ENSG00000172493	TRUE	intron_variant	MODIFIER	AFF1	0.216	1	intron_variant	MODIFIER	AFF1	0.216
4_18	2206	4	87985166	87064014	rs3775228	M_HDL_TG	C	T	0.39958	0.036545	0.0020191	72.4937	0.0291811	0.00227607	36.8952	0.437595	SuSie	Triglycerides in Medium HDL	mmol/L	Lipoprotein subclasses	Medium HDL (average diameter 10.9 nm)	Non-derived	23571	23871	AFF1 (77040) - ENSG00000172493	AFF1 (14362) - ENSG00000172493	TRUE	intron_variant	MODIFIER	AFF1	0.216	1	intron_variant	MODIFIER	AFF1	0.216
4_18	2206	4	87985166	87064014	rs3775228	M_HDL_TG_pct	C	T	0.39958	0.036301	0.00195782	76.0201	0.0360856	0.00212065	64.1853	0.821176	SuSie	Triglycerides to Total Lipids in Medium HDL percentage	%	Relative lipoprotein lipid concentrations	Medium HDL ratios	Percentage	23643	23943	AFF1 (77040) - ENSG00000172493	AFF1 (14362) - ENSG00000172493	TRUE	intron_variant	MODIFIER	AFF1	0.216	1	intron_variant	MODIFIER	AFF1	0.216
4_18	2206	4	87985166	87064014	rs3775228	M_LDL_FC_pct	C	T	0.39958	-0.0355874	0.00194424	74.1147	-0.0360333	0.00210158	65.1486	0.880652	Wakefield	Free Cholesterol to Total Lipids in Medium LDL percentage	%	Relative lipoprotein lipid concentrations	Medium LDL ratios	Percentage	23622	23922	AFF1 (77040) - ENSG00000172493	AFF1 (14362) - ENSG00000172493	TRUE	intron_variant	MODIFIER	AFF1	0.216	1	intron_variant	MODIFIER	AFF1	0.216
4_18	2206	4	87985166	87064014	rs3775228	M_LDL_TG	C	T	0.39958	0.0286241	0.00205961	43.1852	0.0287035	0.00217108	39.1693	0.694561	SuSie	Triglycerides in Medium LDL	mmol/L	Lipoprotein subclasses	Medium LDL (average diameter 23 nm)	Non-derived	23543	23843	AFF1 (77040) - ENSG00000172493	AFF1 (14362) - ENSG00000172493	TRUE	intron_variant	MODIFIER	AFF1	0.216	1	intron_variant	MODIFIER	AFF1	0.216
4_18	2206	4	87985166	87064014	rs3775228	M_LDL_TG_pct	C	T	0.39958	0.021686	0.00201229	26.3534	0.0221079	0.00214197	24.2453	0.337669	SuSie	Triglycerides to Total Lipids in Medium LDL percentage	%	Relative lipoprotein lipid concentrations	Medium LDL ratios	Percentage	23623	23923	AFF1 (77040) - ENSG00000172493	AFF1 (14362) - ENSG00000172493	TRUE	intron_variant	MODIFIER	AFF1	0.216	1	intron_variant	MODIFIER	AFF1	0.216
4_18	2206	4	87985166	87064014	rs3775228	M_VLDL_FC	C	T	0.39958	0.0150997	0.00215317	11.6316	0.0149006	0.00219102	10.9821	0.162503	SuSie	Free Cholesterol in Medium VLDL	mmol/L	Lipoprotein subclasses	Medium VLDL (average diameter 44.5 nm)	Non-derived	23507	23807	AFF1 (77040) - ENSG00000172493	AFF1 (14362) - ENSG00000172493	TRUE	intron_variant	MODIFIER	AFF1	0.216	1	intron_variant	MODIFIER	AFF1	0.216
4_18	2206	4	87985166	87064014	rs3775228	M_VLDL_L	C	T	0.39958	0.0212027	0.00213492	22.5173	0.020972	0.00218553	21.0775	0.320507	SuSie	Total Lipids in Medium VLDL	mmol/L	Lipoprotein subclasses	Medium VLDL (average diameter 44.5 nm)	Composite	23503	23803	AFF1 (77040) - ENSG00000172493	AFF1 (14362) - ENSG00000172493	TRUE	intron_variant	MODIFIER	AFF1	0.216	1	intron_variant	MODIFIER	AFF1	0.216
4_18	2206	4	87985166	87064014	rs3775228	M_VLDL_P	C	T	0.39958	0.0183596	0.00214767	16.9044	0.0180868	0.00218969	15.8353	0.285734	SuSie	Concentration of Medium VLDL Particles	mmol/L	Lipoprotein subclasses	Medium VLDL (average diameter 44.5 nm)	Non-derived	23502	23802	AFF1 (77040) - ENSG00000172493	AFF1 (14362) - ENSG00000172493	TRUE	intron_variant	MODIFIER	AFF1	0.216	1	intron_variant	MODIFIER	AFF1	0.216
4_18	2206	4	87985166	87064014	rs3775228	M_VLDL_PL	C	T	0.39958	0.0182762	0.00214922	16.7359	0.0180282	0.00219042	15.7281	0.273902	SuSie	Phospholipids in Medium VLDL	mmol/L	Lipoprotein subclasses	Medium VLDL (average diameter 44.5 nm)	Non-derived	23504	23804	AFF1 (77040) - ENSG00000172493	AFF1 (14362) - ENSG00000172493	TRUE	intron_variant	MODIFIER	AFF1	0.216	1	intron_variant	MODIFIER	AFF1	0.216
4_18	2206	4	87985166	87064014	rs3775228	M_VLDL_TG	C	T	0.39958	0.0277266	0.00205746	40.6653	0.027622	0.00215371	36.9202	0.52981	SuSie	Triglycerides in Medium VLDL	mmol/L	Lipoprotein subclasses	Medium VLDL (average diameter 44.5 nm)	Non-derived	23508	23808	AFF1 (77040) - ENSG00000172493	AFF1 (14362) - ENSG00000172493	TRUE	intron_variant	MODIFIER	AFF1	0.216	1	intron_variant	MODIFIER	AFF1	0.216
4_18	2206	4	87985166	87064014	rs3775228	PUFA_by_MUFA	C	T	0.39958	-0.0306373	0.00199188	52.6589	-0.0312614	0.00211528	48.6857	0.741514	Wakefield	Polyunsaturated Fatty Acids to Monounsaturated Fatty Acids ratio	ratio	Fatty acids	Fatty acid ratios	Ratio	23458	23758	AFF1 (77040) - ENSG00000172493	AFF1 (14362) - ENSG00000172493	TRUE	intron_variant	MODIFIER	AFF1	0.216	1	intron_variant	MODIFIER	AFF1	0.216
4_18	2206	4	87985166	87064014	rs3775228	S_HDL_CE_pct	C	T	0.39958	-0.031429	0.00200728	54.5295	-0.0318307	0.00214527	49.0652	0.344976	SuSie	Cholesteryl Esters to Total Lipids in Small HDL percentage	%	Relative lipoprotein lipid concentrations	Small HDL ratios	Percentage	23646	23946	AFF1 (77040) - ENSG00000172493	AFF1 (14362) - ENSG00000172493	TRUE	intron_variant	MODIFIER	AFF1	0.216	1	intron_variant	MODIFIER	AFF1	0.216
4_18	2206	4	87985166	87064014	rs3775228	S_HDL_C_pct	C	T	0.39958	-0.0341492	0.00202195	63.268	-0.0301621	0.00221771	41.3922	0.435861	SuSie	Cholesterol to Total Lipids in Small HDL percentage	%	Relative lipoprotein lipid concentrations	Small HDL ratios	Percentage	23645	23945	AFF1 (77040) - ENSG00000172493	AFF1 (14362) - ENSG00000172493	TRUE	intron_variant	MODIFIER	AFF1	0.216	1	intron_variant	MODIFIER	AFF1	0.216
4_18	2206	4	87985166	87064014	rs3775228	S_HDL_TG	C	T	0.39958	0.0366961	0.00198431	75.6295	0.0369667	0.00213742	66.2677	0.800461	SuSie	Triglycerides in Small HDL	mmol/L	Lipoprotein subclasses	Small HDL (average diameter 8.7 nm)	Non-derived	23578	23878	AFF1 (77040) - ENSG00000172493	AFF1 (14362) - ENSG00000172493	TRUE	intron_variant	MODIFIER	AFF1	0.216	1	intron_variant	MODIFIER	AFF1	0.216
4_18	2206	4	87985166	87064014	rs3775228	S_HDL_TG_pct	C	T	0.39958	0.034299	0.00193662	69.4606	0.0340609	0.00210297	58.2557	0.874791	SuSie	Triglycerides to Total Lipids in Small HDL percentage	%	Relative lipoprotein lipid concentrations	Small HDL ratios	Percentage	23648	23948	AFF1 (77040) - ENSG00000172493	AFF1 (14362) - ENSG00000172493	TRUE	intron_variant	MODIFIER	AFF1	0.216	1	intron_variant	MODIFIER	AFF1	0.216
4_18	2206	4	87985166	87064014	rs3775228	S_LDL_FC_pct	C	T	0.39958	-0.0352287	0.00196902	70.8617	-0.0359345	0.00212593	63.3478	0.75123	SuSie	Free Cholesterol to Total Lipids in Small LDL percentage	%	Relative lipoprotein lipid concentrations	Small LDL ratios	Percentage	23627	23927	AFF1 (77040) - ENSG00000172493	AFF1 (14362) - ENSG00000172493	TRUE	intron_variant	MODIFIER	AFF1	0.216	1	intron_variant	MODIFIER	AFF1	0.216
4_18	2206	4	87985166	87064014	rs3775228	S_LDL_TG	C	T	0.39958	0.0305805	0.00205157	49.5202	0.0304877	0.00216253	44.3994	0.591385	SuSie	Triglycerides in Small LDL	mmol/L	Lipoprotein subclasses	Small LDL (average diameter 18.7 nm)	Non-derived	23550	23850	AFF1 (77040) - ENSG00000172493	AFF1 (14362) - ENSG00000172493	TRUE	intron_variant	MODIFIER	AFF1	0.216	1	intron_variant	MODIFIER	AFF1	0.216
4_18	2206	4	87985166	87064014	rs3775228	S_LDL_TG_pct	C	T	0.39958	0.0290925	0.00196822	48.7125	0.0298197	0.00212081	44.168	0.653926	SuSie	Triglycerides to Total Lipids in Small LDL percentage	%	Relative lipoprotein lipid concentrations	Small LDL ratios	Percentage	23628	23928	AFF1 (77040) - ENSG00000172493	AFF1 (14362) - ENSG00000172493	TRUE	intron_variant	MODIFIER	AFF1	0.216	1	intron_variant	MODIFIER	AFF1	0.216
4_18	2206	4	87985166	87064014	rs3775228	S_VLDL_C	C	T	0.39958	0.018824	0.00214922	17.7038	0.0185068	0.00219391	16.4805	0.318043	SuSie	Cholesterol in Small VLDL	mmol/L	Lipoprotein subclasses	Small VLDL (average diameter 36.8 nm)	Composite	23512	23812	AFF1 (77040) - ENSG00000172493	AFF1 (14362) - ENSG00000172493	TRUE	intron_variant	MODIFIER	AFF1	0.216	1	intron_variant	MODIFIER	AFF1	0.216
4_18	2206	4	87985166	87064014	rs3775228	S_VLDL_CE	C	T	0.39958	0.0210159	0.00214487	21.9408	0.0206466	0.00219429	20.2993	0.380475	SuSie	Cholesteryl Esters in Small VLDL	mmol/L	Lipoprotein subclasses	Small VLDL (average diameter 36.8 nm)	Non-derived	23513	23813	AFF1 (77040) - ENSG00000172493	AFF1 (14362) - ENSG00000172493	TRUE	intron_variant	MODIFIER	AFF1	0.216	1	intron_variant	MODIFIER	AFF1	0.216
4_18	2206	4	87985166	87064014	rs3775228	S_VLDL_FC	C	T	0.39958	0.0148796	0.00215043	11.3432	0.0146545	0.00219133	10.6434	0.14137	SuSie	Free Cholesterol in Small VLDL	mmol/L	Lipoprotein subclasses	Small VLDL (average diameter 36.8 nm)	Non-derived	23514	23814	AFF1 (77040) - ENSG00000172493	AFF1 (14362) - ENSG00000172493	TRUE	intron_variant	MODIFIER	AFF1	0.216	1	intron_variant	MODIFIER	AFF1	0.216
4_18	2206	4	87985166	87064014	rs3775228	S_VLDL_FC_pct	C	T	0.39958	-0.0219058	0.00197082	27.9748	-0.0223866	0.00209137	26.009	0.354339	SuSie	Free Cholesterol to Total Lipids in Small VLDL percentage	%	Relative lipoprotein lipid concentrations	Small VLDL ratios	Percentage	23602	23902	AFF1 (77040) - ENSG00000172493	AFF1 (14362) - ENSG00000172493	TRUE	intron_variant	MODIFIER	AFF1	0.216	1	intron_variant	MODIFIER	AFF1	0.216
4_18	2206	4	87985166	87064014	rs3775228	S_VLDL_L	C	T	0.39958	0.0267572	0.0021155	35.941	0.0263325	0.00218466	32.7248	0.581532	Wakefield	Total Lipids in Small VLDL	mmol/L	Lipoprotein subclasses	Small VLDL (average diameter 36.8 nm)	Composite	23510	23810	AFF1 (77040) - ENSG00000172493	AFF1 (14362) - ENSG00000172493	TRUE	intron_variant	MODIFIER	AFF1	0.216	1	intron_variant	MODIFIER	AFF1	0.216
4_18	2206	4	87985166	87064014	rs3775228	S_VLDL_P	C	T	0.39958	0.0277018	0.00210511	38.8227	0.0272746	0.00218091	35.1539	0.605076	Wakefield	Concentration of Small VLDL Particles	mmol/L	Lipoprotein subclasses	Small VLDL (average diameter 36.8 nm)	Non-derived	23509	23809	AFF1 (77040) - ENSG00000172493	AFF1 (14362) - ENSG00000172493	TRUE	intron_variant	MODIFIER	AFF1	0.216	1	intron_variant	MODIFIER	AFF1	0.216
4_18	2206	4	87985166	87064014	rs3775228	S_VLDL_PL	C	T	0.39958	0.0202185	0.0021451	20.3682	0.0198582	0.00219208	18.8791	0.353212	SuSie	Phospholipids in Small VLDL	mmol/L	Lipoprotein subclasses	Small VLDL (average diameter 36.8 nm)	Non-derived	23511	23811	AFF1 (77040) - ENSG00000172493	AFF1 (14362) - ENSG00000172493	TRUE	intron_variant	MODIFIER	AFF1	0.216	1	intron_variant	MODIFIER	AFF1	0.216
4_18	2206	4	87985166	87064014	rs3775228	S_VLDL_PL_pct	C	T	0.39958	-0.0216393	0.00197323	27.2563	-0.0222196	0.00209359	25.5837	0.290832	SuSie	Phospholipids to Total Lipids in Small VLDL percentage	%	Relative lipoprotein lipid concentrations	Small VLDL ratios	Percentage	23599	23899	AFF1 (77040) - ENSG00000172493	AFF1 (14362) - ENSG00000172493	TRUE	intron_variant	MODIFIER	AFF1	0.216	1	intron_variant	MODIFIER	AFF1	0.216
4_18	2206	4	87985166	87064014	rs3775228	S_VLDL_TG	C	T	0.39958	0.032897	0.00201096	59.4249	0.0327303	0.002144	51.8762	0.666663	SuSie	Triglycerides in Small VLDL	mmol/L	Lipoprotein subclasses	Small VLDL (average diameter 36.8 nm)	Non-derived	23515	23815	AFF1 (77040) - ENSG00000172493	AFF1 (14362) - ENSG00000172493	TRUE	intron_variant	MODIFIER	AFF1	0.216	1	intron_variant	MODIFIER	AFF1	0.216
4_18	2206	4	87985166	87064014	rs3775228	TG_by_PG	C	T	0.39958	0.0293141	0.00192067	51.866	0.0292206	0.00206499	44.7214	0.697903	SuSie	Triglycerides to Phosphoglycerides ratio	ratio	Other lipids		Ratio	23435	23735	AFF1 (77040) - ENSG00000172493	AFF1 (14362) - ENSG00000172493	TRUE	intron_variant	MODIFIER	AFF1	0.216	1	intron_variant	MODIFIER	AFF1	0.216
4_18	2206	4	87985166	87064014	rs3775228	VLDL_C	C	T	0.39958	0.0209567	0.00215001	21.7223	0.0206312	0.00219194	20.3119	0.35327	SuSie	VLDL Cholesterol	mmol/L	Cholesterol		Composite	23403	23703	AFF1 (77040) - ENSG00000172493	AFF1 (14362) - ENSG00000172493	TRUE	intron_variant	MODIFIER	AFF1	0.216	1	intron_variant	MODIFIER	AFF1	0.216
4_18	2206	4	87985166	87064014	rs3775228	VLDL_CE	C	T	0.39958	0.0187766	0.00215167	17.5807	0.018506	0.0021916	16.5123	0.299969	SuSie	Cholesteryl Esters in VLDL	mmol/L	Cholesteryl esters		Composite	23416	23716	AFF1 (77040) - ENSG00000172493	AFF1 (14362) - ENSG00000172493	TRUE	intron_variant	MODIFIER	AFF1	0.216	1	intron_variant	MODIFIER	AFF1	0.216
4_18	2206	4	87985166	87064014	rs3775228	VLDL_FC	C	T	0.39958	0.0236716	0.00213642	27.8046	0.0233283	0.00218704	25.8327	0.401696	SuSie	Free Cholesterol in VLDL	mmol/L	Free cholesterol		Composite	23420	23720	AFF1 (77040) - ENSG00000172493	AFF1 (14362) - ENSG00000172493	TRUE	intron_variant	MODIFIER	AFF1	0.216	1	intron_variant	MODIFIER	AFF1	0.216
4_18	2206	4	87985166	87064014	rs3775228	VLDL_L	C	T	0.39958	0.0276616	0.0020973	38.9944	0.0273663	0.00217201	35.6667	0.463685	SuSie	Total Lipids in VLDL	mmol/L	Total lipids		Composite	23424	23724	AFF1 (77040) - ENSG00000172493	AFF1 (14362) - ENSG00000172493	TRUE	intron_variant	MODIFIER	AFF1	0.216	1	intron_variant	MODIFIER	AFF1	0.216
4_18	2206	4	87985166	87064014	rs3775228	VLDL_P	C	T	0.39958	0.0242143	0.00213554	29.0738	0.023853	0.00218924	26.9135	0.454182	Wakefield	Concentration of VLDL Particles	mmol/L	Lipoprotein particle concentrations		Composite	23428	23728	AFF1 (77040) - ENSG00000172493	AFF1 (14362) - ENSG00000172493	TRUE	intron_variant	MODIFIER	AFF1	0.216	1	intron_variant	MODIFIER	AFF1	0.216
4_18	2206	4	87985166	87064014	rs3775228	VLDL_PL	C	T	0.39958	0.0264705	0.0021202	35.0445	0.026165	0.00218205	32.3971	0.491556	SuSie	Phospholipids in VLDL	mmol/L	Phospholipids		Composite	23412	23712	AFF1 (77040) - ENSG00000172493	AFF1 (14362) - ENSG00000172493	TRUE	intron_variant	MODIFIER	AFF1	0.216	1	intron_variant	MODIFIER	AFF1	0.216
4_18	2206	4	87985166	87064014	rs3775228	XL_HDL_FC	C	T	0.39958	-0.0173115	0.00192479	18.6225	-0.0174917	0.00206298	16.6418	0.298926	SuSie	Free Cholesterol in Very Large HDL	mmol/L	Lipoprotein subclasses	Very large HDL (average diameter 14.3 nm)	Non-derived	23556	23856	AFF1 (77040) - ENSG00000172493	AFF1 (14362) - ENSG00000172493	TRUE	intron_variant	MODIFIER	AFF1	0.216	1	intron_variant	MODIFIER	AFF1	0.216
4_18	2206	4	87985166	87064014	rs3775228	XL_HDL_L	C	T	0.39958	-0.0160532	0.00183309	17.6995	-0.0162893	0.00199896	15.4339	0.184414	SuSie	Total Lipids in Very Large HDL	mmol/L	Lipoprotein subclasses	Very large HDL (average diameter 14.3 nm)	Composite	23552	23852	AFF1 (77040) - ENSG00000172493	AFF1 (14362) - ENSG00000172493	TRUE	intron_variant	MODIFIER	AFF1	0.216	1	intron_variant	MODIFIER	AFF1	0.216
4_18	2206	4	87985166	87064014	rs3775228	XL_HDL_P	C	T	0.39958	-0.0143843	0.00185083	14.1114	-0.0143603	0.00200814	12.0643	0.149279	SuSie	Concentration of Very Large HDL Particles	mmol/L	Lipoprotein subclasses	Very large HDL (average diameter 14.3 nm)	Non-derived	23551	23851	AFF1 (77040) - ENSG00000172493	AFF1 (14362) - ENSG00000172493	TRUE	intron_variant	MODIFIER	AFF1	0.216	1	intron_variant	MODIFIER	AFF1	0.216
4_18	2206	4	87985166	87064014	rs3775228	XL_HDL_TG	C	T	0.39958	0.0233399	0.00203465	29.735	0.0235926	0.00215823	27.0852	0.239766	Wakefield	Triglycerides in Very Large HDL	mmol/L	Lipoprotein subclasses	Very large HDL (average diameter 14.3 nm)	Non-derived	23557	23857	AFF1 (77040) - ENSG00000172493	AFF1 (14362) - ENSG00000172493	TRUE	intron_variant	MODIFIER	AFF1	0.216	1	intron_variant	MODIFIER	AFF1	0.216
4_18	2206	4	87985166	87064014	rs3775228	XL_VLDL_C	C	T	0.39958	0.0272069	0.00209	38.0127	0.0267995	0.0021652	34.4545	0.472153	SuSie	Cholesterol in Very Large VLDL	mmol/L	Lipoprotein subclasses	Very large VLDL (average diameter 64 nm)	Composite	23491	23791	AFF1 (77040) - ENSG00000172493	AFF1 (14362) - ENSG00000172493	TRUE	intron_variant	MODIFIER	AFF1	0.216	1	intron_variant	MODIFIER	AFF1	0.216
4_18	2206	4	87985166	87064014	rs3775228	XL_VLDL_TG_pct	C	T	0.39958	0.013663	0.002032	10.7523	0.0144026	0.00211304	11.0283	0.179473	SuSie	Triglycerides to Total Lipids in Very Large VLDL percentage	%	Relative lipoprotein lipid concentrations	Very large VLDL ratios	Percentage	23588	23888	AFF1 (77040) - ENSG00000172493	AFF1 (14362) - ENSG00000172493	TRUE	intron_variant	MODIFIER	AFF1	0.216	1	intron_variant	MODIFIER	AFF1	0.216
4_18	2206	4	87985166	87064014	rs3775228	XS_VLDL_CE_pct	C	T	0.39958	-0.0226346	0.00193161	30.9869	-0.0228895	0.00206758	27.7555	0.451208	SuSie	Cholesteryl Esters to Total Lipids in Very Small VLDL percentage	%	Relative lipoprotein lipid concentrations	Very small VLDL ratios	Percentage	23606	23906	AFF1 (77040) - ENSG00000172493	AFF1 (14362) - ENSG00000172493	TRUE	intron_variant	MODIFIER	AFF1	0.216	1	intron_variant	MODIFIER	AFF1	0.216
4_18	2206	4	87985166	87064014	rs3775228	XS_VLDL_C_pct	C	T	0.39958	-0.0226842	0.00194757	30.6262	-0.0230017	0.00207975	27.7031	0.442876	SuSie	Cholesterol to Total Lipids in Very Small VLDL percentage	%	Relative lipoprotein lipid concentrations	Very small VLDL ratios	Percentage	23605	23905	AFF1 (77040) - ENSG00000172493	AFF1 (14362) - ENSG00000172493	TRUE	intron_variant	MODIFIER	AFF1	0.216	1	intron_variant	MODIFIER	AFF1	0.216
4_18	2206	4	87985166	87064014	rs3775228	XS_VLDL_FC_pct	C	T	0.39958	-0.0174745	0.00210438	15.9966	-0.0182951	0.00217716	16.3608	0.0600759	Wakefield	Free Cholesterol to Total Lipids in Very Small VLDL percentage	%	Relative lipoprotein lipid concentrations	Very small VLDL ratios	Percentage	23607	23907	AFF1 (77040) - ENSG00000172493	AFF1 (14362) - ENSG00000172493	TRUE	intron_variant	MODIFIER	AFF1	0.216	1	intron_variant	MODIFIER	AFF1	0.216
4_18	2206	4	87985166	87064014	rs3775228	XS_VLDL_PL	C	T	0.39958	0.0223937	0.00209821	25.8649	0.021961	0.00216802	23.3861	0.284227	SuSie	Phospholipids in Very Small VLDL	mmol/L	Lipoprotein subclasses	Very small VLDL (average diameter 31.3 nm)	Non-derived	23518	23818	AFF1 (77040) - ENSG00000172493	AFF1 (14362) - ENSG00000172493	TRUE	intron_variant	MODIFIER	AFF1	0.216	1	intron_variant	MODIFIER	AFF1	0.216
4_18	2206	4	87985166	87064014	rs3775228	XS_VLDL_TG	C	T	0.39958	0.0365963	0.00201313	73.1191	0.0362797	0.00216147	62.481	0.787691	SuSie	Triglycerides in Very Small VLDL	mmol/L	Lipoprotein subclasses	Very small VLDL (average diameter 31.3 nm)	Non-derived	23522	23822	AFF1 (77040) - ENSG00000172493	AFF1 (14362) - ENSG00000172493	TRUE	intron_variant	MODIFIER	AFF1	0.216	1	intron_variant	MODIFIER	AFF1	0.216
4_18	2206	4	87985166	87064014	rs3775228	XS_VLDL_TG_pct	C	T	0.39958	0.0211738	0.00195538	26.598	0.0215884	0.00208383	24.4206	0.396693	SuSie	Triglycerides to Total Lipids in Very Small VLDL percentage	%	Relative lipoprotein lipid concentrations	Very small VLDL ratios	Percentage	23608	23908	AFF1 (77040) - ENSG00000172493	AFF1 (14362) - ENSG00000172493	TRUE	intron_variant	MODIFIER	AFF1	0.216	1	intron_variant	MODIFIER	AFF1	0.216
4_18	2206	4	87985166	87064014	rs3775228	XXL_VLDL_C	C	T	0.39958	0.0316084	0.00203497	53.6806	0.0314992	0.0021464	48.0214	0.857608	SuSie	Cholesterol in Chylomicrons and Extremely Large VLDL	mmol/L	Lipoprotein subclasses	Chylomicrons and extremely large VLDL (particle diameters from 75 nm upwards)	Composite	23484	23784	AFF1 (77040) - ENSG00000172493	AFF1 (14362) - ENSG00000172493	TRUE	intron_variant	MODIFIER	AFF1	0.216	1	intron_variant	MODIFIER	AFF1	0.216
4_18	2206	4	87985166	87064014	rs3775228	XXL_VLDL_CE	C	T	0.39958	0.0309437	0.00204368	51.0624	0.0307933	0.00214859	45.8481	0.829783	SuSie	Cholesteryl Esters in Chylomicrons and Extremely Large VLDL	mmol/L	Lipoprotein subclasses	Chylomicrons and extremely large VLDL (particle diameters from 75 nm upwards)	Non-derived	23485	23785	AFF1 (77040) - ENSG00000172493	AFF1 (14362) - ENSG00000172493	TRUE	intron_variant	MODIFIER	AFF1	0.216	1	intron_variant	MODIFIER	AFF1	0.216
4_18	2206	4	87985166	87064014	rs3775228	XXL_VLDL_P	C	T	0.39958	0.0305568	0.00202845	50.5547	0.0306411	0.00214196	45.6817	0.801196	SuSie	Concentration of Chylomicrons and Extremely Large VLDL Particles	mmol/L	Lipoprotein subclasses	Chylomicrons and extremely large VLDL (particle diameters from 75 nm upwards)	Non-derived	23481	23781	AFF1 (77040) - ENSG00000172493	AFF1 (14362) - ENSG00000172493	TRUE	intron_variant	MODIFIER	AFF1	0.216	1	intron_variant	MODIFIER	AFF1	0.216
4_18	2206	4	87985166	87064014	rs3775228	XXL_VLDL_PL	C	T	0.39958	0.0315039	0.00201925	54.1501	0.0315746	0.00213894	48.5762	0.844993	SuSie	Phospholipids in Chylomicrons and Extremely Large VLDL	mmol/L	Lipoprotein subclasses	Chylomicrons and extremely large VLDL (particle diameters from 75 nm upwards)	Non-derived	23483	23783	AFF1 (77040) - ENSG00000172493	AFF1 (14362) - ENSG00000172493	TRUE	intron_variant	MODIFIER	AFF1	0.216	1	intron_variant	MODIFIER	AFF1	0.216
4_18	2206	4	87985166	87064014	rs3775228	XXL_VLDL_PL_pct	C	T	0.39958	0.0192285	0.00208974	19.4517	0.0184108	0.00214602	17.018	0.464704	SuSie	Phospholipids to Total Lipids in Chylomicrons and Extremely Large VLDL percentage	%	Relative lipoprotein lipid concentrations	Chylomicrons and extremely large VLDL ratios	Percentage	23579	23879	AFF1 (77040) - ENSG00000172493	AFF1 (14362) - ENSG00000172493	TRUE	intron_variant	MODIFIER	AFF1	0.216	1	intron_variant	MODIFIER	AFF1	0.216
4_18	2206	4	88022709	87101557	rs60695258	L_HDL_TG	C	T	0.399102	0.0217824	0.00192233	29.0366	0.0221001	0.00208557	25.507	0.297889	SuSie	Triglycerides in Large HDL	mmol/L	Lipoprotein subclasses	Large HDL (average diameter 12.1 nm)	Non-derived	23564	23864	AFF1 (39497) - ENSG00000172493	AFF1 (13386) - ENSG00000172493	TRUE	intron_variant	MODIFIER	AFF1	2.582	0.983013	intron_variant	MODIFIER	AFF1	0.216
4_18	2206	4	88022709	87101557	rs60695258	XS_VLDL_FC	C	T	0.399102	0.0172161	0.00209633	15.6644	0.0169178	0.00215581	14.3714	0.235136	SuSie	Free Cholesterol in Very Small VLDL	mmol/L	Lipoprotein subclasses	Very small VLDL (average diameter 31.3 nm)	Non-derived	23521	23821	AFF1 (39497) - ENSG00000172493	AFF1 (13386) - ENSG00000172493	TRUE	intron_variant	MODIFIER	AFF1	2.582	0.983013	intron_variant	MODIFIER	AFF1	0.216
4_18	2206	4	88022709	87101557	rs60695258	XS_VLDL_L	C	T	0.399102	0.020633	0.00209003	22.2595	0.0202887	0.00215544	20.314	0.265613	SuSie	Total Lipids in Very Small VLDL	mmol/L	Lipoprotein subclasses	Very small VLDL (average diameter 31.3 nm)	Composite	23517	23817	AFF1 (39497) - ENSG00000172493	AFF1 (13386) - ENSG00000172493	TRUE	intron_variant	MODIFIER	AFF1	2.582	0.983013	intron_variant	MODIFIER	AFF1	0.216
4_18	2206	4	88022709	87101557	rs60695258	XS_VLDL_P	C	T	0.399102	0.0186084	0.00209951	18.1095	0.0183426	0.00216164	16.6667	0.237537	SuSie	Concentration of Very Small VLDL Particles	mmol/L	Lipoprotein subclasses	Very small VLDL (average diameter 31.3 nm)	Non-derived	23516	23816	AFF1 (39497) - ENSG00000172493	AFF1 (13386) - ENSG00000172493	TRUE	intron_variant	MODIFIER	AFF1	2.582	0.983013	intron_variant	MODIFIER	AFF1	0.216
4_18	2207	4	87980748	87059596	rs17012334	Phosphatidylc	G	A	0.204918	0.0154085	0.00240525	9.82629	0.016172	0.00251261	9.91181	0.0438699	SuSie	Phosphatidylcholines	mmol/L	Other lipids		Non-derived	23437	23737	AFF1 (81458) - ENSG00000172493	AFF1 (9944) - ENSG00000172493	TRUE	intron_variant	MODIFIER	AFF1	1.157	0.876105	3_prime_UTR_variant	MODIFIER	AFF1	2.64
4_18	2207	4	87980748	87059596	rs17012334	Phosphoglyc	G	A	0.204918	0.0172614	0.00243496	11.8694	0.0179136	0.00253251	11.82	0.059507	SuSie	Phosphoglycerides	mmol/L	Other lipids		Non-derived	23434	23734	AFF1 (81458) - ENSG00000172493	AFF1 (9944) - ENSG00000172493	TRUE	intron_variant	MODIFIER	AFF1	1.157	0.876105	3_prime_UTR_variant	MODIFIER	AFF1	2.64
4_18	2207	4	88069143	87147991	rs17012516	XL_HDL_C_pct	A	G	0.270799	-0.015611	0.00215296	12.3832	-0.0152935	0.0022933	10.588	0.169755	SuSie	Cholesterol to Total Lipids in Very Large HDL percentage	%	Relative lipoprotein lipid concentrations	Very large HDL ratios	Percentage	23630	23930	AFF1 (6937) - ENSG00000172493	AFF1 (33048) - ENSG00000172493	TRUE	intergenic_variant	MODIFIER	-	5.746	1	intergenic_variant	MODIFIER	-	5.746
4_18	2207	4	87968798	87047646	rs6854749	Omega_3	A	T	0.201088	0.0156097	0.00239149	10.1738	0.0156045	0.00256268	8.94456	0.152818	SuSie	Omega-3 Fatty Acids	mmol/L	Fatty acids		Non-derived	23444	23744	AFF1 (93408) - ENSG00000172493	AFF1 (2006) - ENSG00000172493	TRUE	intron_variant	MODIFIER	AFF1	5.295	0.930899	intron_variant	MODIFIER	AFF1	15.11
4_18	2208	4	87986175	87065023	4:87986175_ACT_A	HDL_FC	ACT	A	0.185456	-0.0158063	0.00226489	11.5263	-0.0156766	0.00246461	9.69667	0.107631	SuSie	Free Cholesterol in HDL	mmol/L	Free cholesterol		Composite	23422	23722	AFF1 (76031) - ENSG00000172493	AFF1 (15371) - ENSG00000172493	TRUE	intron_variant	MODIFIER	AFF1	5.562	0.963272	splice_region_variant&intron_variant	LOW	AFF1	2.118
4_18	2208	4	87986175	87065023	4:87986175_ACT_A	HDL_L	ACT	A	0.185456	-0.0150257	0.00230417	10.1562	-0.0149882	0.00249001	8.75621	0.0979843	SuSie	Total Lipids in HDL	mmol/L	Total lipids		Composite	23426	23726	AFF1 (76031) - ENSG00000172493	AFF1 (15371) - ENSG00000172493	TRUE	intron_variant	MODIFIER	AFF1	5.562	0.963272	splice_region_variant&intron_variant	LOW	AFF1	2.118
4_18	2208	4	87986175	87065023	4:87986175_ACT_A	M_HDL_C	ACT	A	0.185456	-0.0167957	0.00238657	11.7087	-0.0167698	0.00255291	10.2946	0.0807756	SuSie	Cholesterol in Medium HDL	mmol/L	Lipoprotein subclasses	Medium HDL (average diameter 10.9 nm)	Composite	23568	23868	AFF1 (76031) - ENSG00000172493	AFF1 (15371) - ENSG00000172493	TRUE	intron_variant	MODIFIER	AFF1	5.562	0.963272	splice_region_variant&intron_variant	LOW	AFF1	2.118
4_18	2208	4	87986175	87065023	4:87986175_ACT_A	M_HDL_FC	ACT	A	0.185456	-0.014178	0.00234446	8.83222	-0.0141148	0.00251519	7.69822	0.079277	SuSie	Free Cholesterol in Medium HDL	mmol/L	Lipoprotein subclasses	Medium HDL (average diameter 10.9 nm)	Non-derived	23570	23870	AFF1 (76031) - ENSG00000172493	AFF1 (15371) - ENSG00000172493	TRUE	intron_variant	MODIFIER	AFF1	5.562	0.963272	splice_region_variant&intron_variant	LOW	AFF1	2.118
4_18	2208	4	87986175	87065023	4:87986175_ACT_A	XL_HDL_FC_pct	ACT	A	0.185456	0.0151701	0.00224899	10.8161	0.0149712	0.00245847	8.94585	0.0743989	SuSie	Free Cholesterol to Total Lipids in Very Large HDL percentage	%	Relative lipoprotein lipid concentrations	Very large HDL ratios	Percentage	23632	23932	AFF1 (76031) - ENSG00000172493	AFF1 (15371) - ENSG00000172493	TRUE	intron_variant	MODIFIER	AFF1	5.562	0.963272	splice_region_variant&intron_variant	LOW	AFF1	2.118
4_18	2208	4	88044336	87123184	rs13108043	M_HDL_CE	G	A	0.186986	-0.0171802	0.00238115	12.2684	-0.0172166	0.00254392	10.8828	0.0788274	SuSie	Cholesteryl Esters in Medium HDL	mmol/L	Lipoprotein subclasses	Medium HDL (average diameter 10.9 nm)	Non-derived	23569	23869	AFF1 (17870) - ENSG00000172493	AFF1 (8241) - ENSG00000172493	TRUE	intron_variant	MODIFIER	AFF1	0.156	0.998263	splice_region_variant&intron_variant	LOW	AFF1	2.118
4_18	2208	4	87985115	87063963	rs17604937	L_HDL_PL	T	G	0.192267	-0.0190783	0.00219862	17.3927	-0.0192431	0.00242807	14.6417	0.311867	SuSie	Phospholipids in Large HDL	mmol/L	Lipoprotein subclasses	Large HDL (average diameter 12.1 nm)	Non-derived	23560	23860	AFF1 (77091) - ENSG00000172493	AFF1 (14311) - ENSG00000172493	TRUE	intron_variant	MODIFIER	AFF1	1.299	0.926678	splice_region_variant&intron_variant	LOW	AFF1	2.118
4_18	2208	4	87985115	87063963	rs17604937	XL_HDL_PL_pct	T	G	0.192267	-0.0136074	0.00232662	8.30469	-0.0137441	0.0025038	7.39381	0.107158	SuSie	Phospholipids to Total Lipids in Very Large HDL percentage	%	Relative lipoprotein lipid concentrations	Very large HDL ratios	Percentage	23629	23929	AFF1 (77091) - ENSG00000172493	AFF1 (14311) - ENSG00000172493	TRUE	intron_variant	MODIFIER	AFF1	1.299	0.926678	splice_region_variant&intron_variant	LOW	AFF1	2.118
4_18	2209	4	88040185	87119033	rs11280827	XL_VLDL_PL_pct	T	TCCAGCTG	0.607186	0.0151461	0.00213948	11.8391	0.0152286	0.00218041	11.5426	0.0770625	SuSie	Phospholipids to Total Lipids in Very Large VLDL percentage	%	Relative lipoprotein lipid concentrations	Very large VLDL ratios	Percentage	23584	23884	AFF1 (22021) - ENSG00000172493	AFF1 (4090) - ENSG00000172493	TRUE	intron_variant	MODIFIER	AFF1	2.165	0.8847	3_prime_UTR_variant	MODIFIER	AFF1	4.319
4_18	2209	4	88057353	87136201	rs1408	MUFA_pct	G	A	0.578061	0.0305402	0.00195591	54.2354	0.0313421	0.00209651	49.7928	0.665075	SuSie	Monounsaturated Fatty Acids to Total Fatty Acids percentage	%	Fatty acids	Fatty acid ratios	Percentage	23454	23754	AFF1 (4853) - ENSG00000172493	AFF1 (21258) - ENSG00000172493	TRUE	3_prime_UTR_variant	MODIFIER	AFF1	4.319	1	3_prime_UTR_variant	MODIFIER	AFF1	4.319
4_18	2209	4	88039461	87118309	rs2307789	Creatinine	C	CAT	0.615562	0.0134032	0.0017957	13.0762	0.0126876	0.00186298	11.0112	0.198065	SuSie	Creatinine	mmol/L	Fluid balance		Non-derived	23478	23778	AFF1 (22745) - ENSG00000172493	AFF1 (3366) - ENSG00000172493	TRUE	intron_variant	MODIFIER	AFF1	0.421	0.865332	3_prime_UTR_variant	MODIFIER	AFF1	4.319
4_18	2209	4	88009779	87088627	rs236987	GlycA	C	T	0.394695	-0.0234119	0.00206549	29.0542	-0.0228421	0.00217337	25.1064	0.0828443	SuSie	Glycoprotein Acetyls	mmol/L	Inflammation		Non-derived	23480	23780	AFF1 (52427) - ENSG00000172493	AFF1 (26316) - ENSG00000172493	TRUE	intron_variant	MODIFIER	AFF1	0.08	0.870301	3_prime_UTR_variant	MODIFIER	AFF1	4.319
4_18	2209	4	87984331	87063179	rs28432336	HDL_CE	A	G	0.378657	0.0165769	0.00183184	18.842	0.0170268	0.00200083	16.7578	0.145273	SuSie	Cholesteryl Esters in HDL	mmol/L	Cholesteryl esters		Composite	23418	23718	AFF1 (77875) - ENSG00000172493	AFF1 (13527) - ENSG00000172493	TRUE	intron_variant	MODIFIER	AFF1	1.191	0.872388	3_prime_UTR_variant	MODIFIER	AFF1	11.57
4_18	2209	4	87984331	87063179	rs28432336	IDL_CE_pct	A	G	0.378657	0.0191267	0.00202679	20.4158	0.0191746	0.00215209	18.2896	0.203521	SuSie	Cholesteryl Esters to Total Lipids in IDL percentage	%	Relative lipoprotein lipid concentrations	IDL ratios	Percentage	23611	23911	AFF1 (77875) - ENSG00000172493	AFF1 (13527) - ENSG00000172493	TRUE	intron_variant	MODIFIER	AFF1	1.191	0.872388	3_prime_UTR_variant	MODIFIER	AFF1	11.57
4_18	2209	4	87984331	87063179	rs28432336	IDL_PL_pct	A	G	0.378657	-0.0152651	0.00213467	12.0648	-0.0152624	0.00221423	11.2616	0.448593	SuSie	Phospholipids to Total Lipids in IDL percentage	%	Relative lipoprotein lipid concentrations	IDL ratios	Percentage	23609	23909	AFF1 (77875) - ENSG00000172493	AFF1 (13527) - ENSG00000172493	TRUE	intron_variant	MODIFIER	AFF1	1.191	0.872388	3_prime_UTR_variant	MODIFIER	AFF1	11.57
4_18	2209	4	87984331	87063179	rs28432336	M_LDL_C_pct	A	G	0.378657	0.0140134	0.00216098	10.0512	0.0142287	0.00220507	9.95878	0.0511303	SuSie	Cholesterol to Total Lipids in Medium LDL percentage	%	Relative lipoprotein lipid concentrations	Medium LDL ratios	Percentage	23620	23920	AFF1 (77875) - ENSG00000172493	AFF1 (13527) - ENSG00000172493	TRUE	intron_variant	MODIFIER	AFF1	1.191	0.872388	3_prime_UTR_variant	MODIFIER	AFF1	11.57
4_18	2209	4	87984331	87063179	rs28432336	XS_VLDL_PL_pct	A	G	0.378657	-0.0219264	0.0020549	25.8533	-0.0223801	0.00215347	24.5688	0.159119	SuSie	Phospholipids to Total Lipids in Very Small VLDL percentage	%	Relative lipoprotein lipid concentrations	Very small VLDL ratios	Percentage	23604	23904	AFF1 (77875) - ENSG00000172493	AFF1 (13527) - ENSG00000172493	TRUE	intron_variant	MODIFIER	AFF1	1.191	0.872388	3_prime_UTR_variant	MODIFIER	AFF1	11.57
4_18	2209	4	88022736	87101584	rs57043448	LA	G	GAA	0.591984	0.0146081	0.00208643	11.5964	0.0145441	0.00213451	11.0215	0.0870506	SuSie	Linoleic Acid	mmol/L	Fatty acids		Non-derived	23449	23749	AFF1 (39470) - ENSG00000172493	AFF1 (13359) - ENSG00000172493	TRUE	intron_variant	MODIFIER	AFF1	0.15	0.824853	3_prime_UTR_variant	MODIFIER	AFF1	4.319
4_18	2209	4	88022736	87101584	rs57043448	Omega_6	G	GAA	0.591984	0.0146668	0.00207674	11.7862	0.0145858	0.00212873	11.1367	0.104236	SuSie	Omega-6 Fatty Acids	mmol/L	Fatty acids		Non-derived	23445	23745	AFF1 (39470) - ENSG00000172493	AFF1 (13359) - ENSG00000172493	TRUE	intron_variant	MODIFIER	AFF1	0.15	0.824853	3_prime_UTR_variant	MODIFIER	AFF1	4.319
4_18	2209	4	88022736	87101584	rs57043448	PUFA	G	GAA	0.591984	0.0155382	0.00206246	13.3072	0.0152231	0.00212836	12.0688	0.109606	SuSie	Polyunsaturated Fatty Acids	mmol/L	Fatty acids		Composite	23446	23746	AFF1 (39470) - ENSG00000172493	AFF1 (13359) - ENSG00000172493	TRUE	intron_variant	MODIFIER	AFF1	0.15	0.824853	3_prime_UTR_variant	MODIFIER	AFF1	4.319
4_18	2210	4	87986662	87065510	rs35526401	ApoA1	T	TA	0.554237	0.0115456	0.00191451	8.78678	0.0120799	0.00204866	8.42993	0.141799	SuSie	Apolipoprotein A1	g/l	Apolipoproteins		Non-derived	23440	23740	AFF1 (75544) - ENSG00000172493	AFF1 (15858) - ENSG00000172493	TRUE	intron_variant	MODIFIER	AFF1	0.855	0.800166	3_prime_UTR_variant	MODIFIER	AFF1	1.16
4_18	2210	4	88033352	87112200	rs447990	L_HDL_TG_pct	T	G	0.388834	0.0114818	0.00191926	8.6578	0.0137506	0.0021942	9.43304	0.36627	SuSie	Triglycerides to Total Lipids in Large HDL percentage	%	Relative lipoprotein lipid concentrations	Large HDL ratios	Percentage	23638	23938	AFF1 (28854) - ENSG00000172493	AFF1 (2743) - ENSG00000172493	TRUE	intron_variant	MODIFIER	AFF1	7.837	0.991572	3_prime_UTR_variant	MODIFIER	AFF1	1.16
4_18	2210	4	88033352	87112200	rs447990	XL_HDL_TG_pct	T	G	0.388834	0.0112069	0.00190871	8.36447	0.012958	0.0021739	8.59972	0.269743	SuSie	Triglycerides to Total Lipids in Very Large HDL percentage	%	Relative lipoprotein lipid concentrations	Very large HDL ratios	Percentage	23633	23933	AFF1 (28854) - ENSG00000172493	AFF1 (2743) - ENSG00000172493	TRUE	intron_variant	MODIFIER	AFF1	7.837	0.991572	3_prime_UTR_variant	MODIFIER	AFF1	1.16
4_18	2211	4	88232187	87311035	4:88232187_TG_T	L_HDL_TG_pct	TG	T	0.261591	0.0230432	0.00214233	26.2561	0.0203809	0.00248248	15.6537	0.268531	SuSie	Triglycerides to Total Lipids in Large HDL percentage	%	Relative lipoprotein lipid concentrations	Large HDL ratios	Percentage	23638	23938	RP11-529H2.2 (6135) - ENSG00000255723	HSD17B13 (11851) - ENSG00000170509	TRUE	intron_variant	MODIFIER	HSD17B13	1.929	0.85399	splice_region_variant&intron_variant	LOW	HSD17B13	21.6
4_18	2211	4	88232187	87311035	4:88232187_TG_T	PUFA_pct	TG	T	0.261591	-0.0217886	0.00226638	21.1556	-0.0219938	0.00236559	19.8399	0.306986	SuSie	Polyunsaturated Fatty Acids to Total Fatty Acids percentage	%	Fatty acids	Fatty acid ratios	Percentage	23453	23753	RP11-529H2.2 (6135) - ENSG00000255723	HSD17B13 (11851) - ENSG00000170509	TRUE	intron_variant	MODIFIER	HSD17B13	1.929	0.85399	splice_region_variant&intron_variant	LOW	HSD17B13	21.6
4_18	2211	4	88232187	87311035	4:88232187_TG_T	S_HDL_P	TG	T	0.261591	0.0156105	0.0023584	10.442	0.0157345	0.0024491	9.87829	0.238798	SuSie	Concentration of Small HDL Particles	mmol/L	Lipoprotein subclasses	Small HDL (average diameter 8.7 nm)	Non-derived	23572	23872	RP11-529H2.2 (6135) - ENSG00000255723	HSD17B13 (11851) - ENSG00000170509	TRUE	intron_variant	MODIFIER	HSD17B13	1.929	0.85399	splice_region_variant&intron_variant	LOW	HSD17B13	21.6
4_18	2211	4	88232187	87311035	4:88232187_TG_T	XL_HDL_TG_pct	TG	T	0.261591	0.0199457	0.00213055	20.1056	0.0173291	0.00245952	11.7333	0.357271	SuSie	Triglycerides to Total Lipids in Very Large HDL percentage	%	Relative lipoprotein lipid concentrations	Very large HDL ratios	Percentage	23633	23933	RP11-529H2.2 (6135) - ENSG00000255723	HSD17B13 (11851) - ENSG00000170509	TRUE	intron_variant	MODIFIER	HSD17B13	1.929	0.85399	splice_region_variant&intron_variant	LOW	HSD17B13	21.6
4_18	2211	4	88181491	87260339	rs10020067	XL_HDL_CE_pct	C	A	0.38165	-0.0226341	0.00210422	26.2579	-0.0224978	0.00219739	23.8722	0.536002	SuSie	Cholesteryl Esters to Total Lipids in Very Large HDL percentage	%	Relative lipoprotein lipid concentrations	Very large HDL ratios	Percentage	23631	23931	KLHL8 (20025) - ENSG00000145332	KLHL8 (20025) - ENSG00000145332	TRUE	downstream_gene_variant	MODIFIER	RP11-529H2.1	1.869	0.810092	upstream_gene_variant	MODIFIER	KLHL8	0.823
4_18	2211	4	88181491	87260339	rs10020067	XL_VLDL_FC_pct	C	A	0.38165	-0.0112861	0.00205225	7.41889	-0.0121889	0.00212319	8.02558	0.0497771	SuSie	Free Cholesterol to Total Lipids in Very Large VLDL percentage	%	Relative lipoprotein lipid concentrations	Very large VLDL ratios	Percentage	23587	23887	KLHL8 (20025) - ENSG00000145332	KLHL8 (20025) - ENSG00000145332	TRUE	downstream_gene_variant	MODIFIER	RP11-529H2.1	1.869	0.810092	upstream_gene_variant	MODIFIER	KLHL8	0.823
4_18	2211	4	88226231	87305079	rs11735092	Gln	T	C	0.437414	-0.0188623	0.00207327	19.0357	-0.0190817	0.00215189	18.1241	0.180631	SuSie	Glutamine	mmol/L	Amino acids		Non-derived	23461	23761	HSD17B13 (1290) - ENSG00000170509	HSD17B13 (17807) - ENSG00000170509	TRUE	3_prime_UTR_variant	MODIFIER	HSD17B13	5.96	0.837101	3_prime_UTR_variant	MODIFIER	HSD17B13	3.555
4_18	2211	4	88239609	87318457	rs13118664	M_HDL_L	A	T	0.262225	0.0143629	0.00212766	10.8319	0.0141119	0.00225849	9.38189	0.204122	SuSie	Total Lipids in Medium HDL	mmol/L	Lipoprotein subclasses	Medium HDL (average diameter 10.9 nm)	Composite	23566	23866	RP11-529H2.2 (1287) - ENSG00000255723	HSD17B13 (4429) - ENSG00000170509	TRUE	intron_variant	MODIFIER	HSD17B13	8.707	0.845291	splice_region_variant&intron_variant	LOW	HSD17B13	21.6
4_18	2211	4	88239609	87318457	rs13118664	M_HDL_PL	A	T	0.262225	0.0176638	0.00215012	15.6743	0.0173526	0.0022727	13.6462	0.245772	SuSie	Phospholipids in Medium HDL	mmol/L	Lipoprotein subclasses	Medium HDL (average diameter 10.9 nm)	Non-derived	23567	23867	RP11-529H2.2 (1287) - ENSG00000255723	HSD17B13 (4429) - ENSG00000170509	TRUE	intron_variant	MODIFIER	HSD17B13	8.707	0.845291	splice_region_variant&intron_variant	LOW	HSD17B13	21.6
4_18	2211	4	88239609	87318457	rs13118664	SFA	A	T	0.262225	0.0206435	0.00235527	17.7278	0.0157176	0.00246799	9.71905	0.34687	SuSie	Saturated Fatty Acids	mmol/L	Fatty acids		Non-derived	23448	23748	RP11-529H2.2 (1287) - ENSG00000255723	HSD17B13 (4429) - ENSG00000170509	TRUE	intron_variant	MODIFIER	HSD17B13	8.707	0.845291	splice_region_variant&intron_variant	LOW	HSD17B13	21.6
4_18	2211	4	88239609	87318457	rs13118664	S_HDL_FC	A	T	0.262225	0.0153206	0.00229437	10.6143	0.015289	0.00237903	9.8839	0.286388	SuSie	Free Cholesterol in Small HDL	mmol/L	Lipoprotein subclasses	Small HDL (average diameter 8.7 nm)	Non-derived	23577	23877	RP11-529H2.2 (1287) - ENSG00000255723	HSD17B13 (4429) - ENSG00000170509	TRUE	intron_variant	MODIFIER	HSD17B13	8.707	0.845291	splice_region_variant&intron_variant	LOW	HSD17B13	21.6
4_18	2211	4	88239609	87318457	rs13118664	Total_FA	A	T	0.262225	0.0181411	0.00234821	13.9531	0.0177677	0.00242356	12.6413	0.2837	SuSie	Total Fatty Acids	mmol/L	Fatty acids		Composite	23442	23742	RP11-529H2.2 (1287) - ENSG00000255723	HSD17B13 (4429) - ENSG00000170509	TRUE	intron_variant	MODIFIER	HSD17B13	8.707	0.845291	splice_region_variant&intron_variant	LOW	HSD17B13	21.6
4_18	2211	4	88239853	87318701	rs13119654	XXL_VLDL_TG	G	A	0.26246	0.0207037	0.00227925	18.9785	0.0199001	0.00239388	16.0285	0.11634	SuSie	Triglycerides in Chylomicrons and Extremely Large VLDL	mmol/L	Lipoprotein subclasses	Chylomicrons and extremely large VLDL (particle diameters from 75 nm upwards)	Non-derived	23487	23787	RP11-529H2.2 (1531) - ENSG00000255723	HSD17B13 (4185) - ENSG00000170509	TRUE	intron_variant	MODIFIER	HSD17B13	3.071	0.843929	splice_region_variant&intron_variant	LOW	HSD17B13	21.6
4_18	2211	4	88203828	87282676	rs13150068	S_HDL_FC_pct	A	G	0.437216	-0.0186894	0.00193199	21.4086	-0.0193991	0.00207387	20.0719	0.138142	SuSie	Free Cholesterol to Total Lipids in Small HDL percentage	%	Relative lipoprotein lipid concentrations	Small HDL ratios	Percentage	23647	23947	HSD17B13 (21113) - ENSG00000170509	HSD17B13 (40210) - ENSG00000170509	TRUE	intergenic_variant	MODIFIER	-	0.11	0.838349	3_prime_UTR_variant	MODIFIER	HSD17B13	3.555
4_18	2211	4	88213884	87292732	rs6811902	LA_pct	T	C	0.436325	-0.0174292	0.00198957	17.7104	-0.0177531	0.00206439	17.0958	0.167796	SuSie	Linoleic Acid to Total Fatty Acids percentage	%	Fatty acids	Fatty acid ratios	Percentage	23456	23756	HSD17B13 (11057) - ENSG00000170509	HSD17B13 (30154) - ENSG00000170509	TRUE	intergenic_variant	MODIFIER	-	5.591	0.836239	3_prime_UTR_variant	MODIFIER	HSD17B13	3.555
4_18	2211	4	88213884	87292732	rs6811902	L_HDL_PL_pct	T	C	0.436325	0.0220051	0.00198227	27.9062	0.0229257	0.00208284	27.4474	0.186654	SuSie	Phospholipids to Total Lipids in Large HDL percentage	%	Relative lipoprotein lipid concentrations	Large HDL ratios	Percentage	23634	23934	HSD17B13 (11057) - ENSG00000170509	HSD17B13 (30154) - ENSG00000170509	TRUE	intergenic_variant	MODIFIER	-	5.591	0.836239	3_prime_UTR_variant	MODIFIER	HSD17B13	3.555
4_18	2211	4	88213884	87292732	rs6811902	L_VLDL_CE_pct	T	C	0.436325	-0.0110264	0.00198067	7.5864	-0.0117825	0.00207499	7.86618	0.105549	SuSie	Cholesteryl Esters to Total Lipids in Large VLDL percentage	%	Relative lipoprotein lipid concentrations	Large VLDL ratios	Percentage	23591	23891	HSD17B13 (11057) - ENSG00000170509	HSD17B13 (30154) - ENSG00000170509	TRUE	intergenic_variant	MODIFIER	-	5.591	0.836239	3_prime_UTR_variant	MODIFIER	HSD17B13	3.555
4_18	2211	4	88213884	87292732	rs6811902	S_HDL_PL_pct	T	C	0.436325	0.0244374	0.00198727	34.0266	0.0245452	0.00208604	31.2306	0.16717	SuSie	Phospholipids to Total Lipids in Small HDL percentage	%	Relative lipoprotein lipid concentrations	Small HDL ratios	Percentage	23644	23944	HSD17B13 (11057) - ENSG00000170509	HSD17B13 (30154) - ENSG00000170509	TRUE	intergenic_variant	MODIFIER	-	5.591	0.836239	3_prime_UTR_variant	MODIFIER	HSD17B13	3.555
4_18	2211	4	88183820	87262668	rs71633359	SFA_pct	T	C	0.319631	0.0179458	0.00227374	14.529	0.0185673	0.00230218	15.1345	0.116176	SuSie	Saturated Fatty Acids to Total Fatty Acids percentage	%	Fatty acids	Fatty acid ratios	Percentage	23455	23755	KLHL8 (22354) - ENSG00000145332	KLHL8 (22354) - ENSG00000145332	TRUE	intron_variant&non_coding_transcript_variant	MODIFIER	RP11-529H2.1	1.467	0.888114	intron_variant&non_coding_transcript_variant	MODIFIER	RP11-529H2.1	1.435
4_18	2211	4	88231392	87310240	rs72613567	Ala	T	TA	0.277931	0.0124039	0.00226665	7.35253	0.0118506	0.00235512	6.3134	0.394555	SuSie	Alanine	mmol/L	Amino acids		Non-derived	23460	23760	HSD17B13 (6451) - ENSG00000170509	HSD17B13 (12646) - ENSG00000170509	TRUE	splice_region_variant&intron_variant	LOW	HSD17B13	21.6	1	splice_region_variant&intron_variant	LOW	HSD17B13	21.6
4_18	2211	4	88231392	87310240	rs72613567	L_HDL_CE_pct	T	TA	0.277931	-0.0257496	0.00212181	33.1653	-0.0295176	0.00231398	36.5341	0.936516	SuSie	Cholesteryl Esters to Total Lipids in Large HDL percentage	%	Relative lipoprotein lipid concentrations	Large HDL ratios	Percentage	23636	23936	HSD17B13 (6451) - ENSG00000170509	HSD17B13 (12646) - ENSG00000170509	TRUE	splice_region_variant&intron_variant	LOW	HSD17B13	21.6	1	splice_region_variant&intron_variant	LOW	HSD17B13	21.6
4_18	2211	4	88231392	87310240	rs72613567	L_HDL_C_pct	T	TA	0.277931	-0.0246203	0.00208125	31.5614	-0.0223368	0.00235046	20.6892	0.942091	SuSie	Cholesterol to Total Lipids in Large HDL percentage	%	Relative lipoprotein lipid concentrations	Large HDL ratios	Percentage	23635	23935	HSD17B13 (6451) - ENSG00000170509	HSD17B13 (12646) - ENSG00000170509	TRUE	splice_region_variant&intron_variant	LOW	HSD17B13	21.6	1	splice_region_variant&intron_variant	LOW	HSD17B13	21.6
4_18	2211	4	88231392	87310240	rs72613567	M_HDL_TG	T	TA	0.277931	0.0299824	0.00220012	41.5617	0.0249083	0.00247676	23.0643	0.262805	SuSie	Triglycerides in Medium HDL	mmol/L	Lipoprotein subclasses	Medium HDL (average diameter 10.9 nm)	Non-derived	23571	23871	HSD17B13 (6451) - ENSG00000170509	HSD17B13 (12646) - ENSG00000170509	TRUE	splice_region_variant&intron_variant	LOW	HSD17B13	21.6	1	splice_region_variant&intron_variant	LOW	HSD17B13	21.6
4_18	2211	4	88231392	87310240	rs72613567	S_HDL_C_pct	T	TA	0.277931	-0.0283294	0.00220321	37.1116	-0.0206379	0.00241652	16.8721	0.718417	SuSie	Cholesterol to Total Lipids in Small HDL percentage	%	Relative lipoprotein lipid concentrations	Small HDL ratios	Percentage	23645	23945	HSD17B13 (6451) - ENSG00000170509	HSD17B13 (12646) - ENSG00000170509	TRUE	splice_region_variant&intron_variant	LOW	HSD17B13	21.6	1	splice_region_variant&intron_variant	LOW	HSD17B13	21.6
4_18	2211	4	88231392	87310240	rs72613567	S_HDL_L	T	TA	0.277931	0.0227411	0.00228035	22.697	0.0232116	0.00237207	21.8833	0.234184	SuSie	Total Lipids in Small HDL	mmol/L	Lipoprotein subclasses	Small HDL (average diameter 8.7 nm)	Composite	23573	23873	HSD17B13 (6451) - ENSG00000170509	HSD17B13 (12646) - ENSG00000170509	TRUE	splice_region_variant&intron_variant	LOW	HSD17B13	21.6	1	splice_region_variant&intron_variant	LOW	HSD17B13	21.6
4_18	2211	4	88231392	87310240	rs72613567	S_HDL_PL	T	TA	0.277931	0.026012	0.00226291	29.8543	0.0265033	0.00235689	28.6066	0.459599	SuSie	Phospholipids in Small HDL	mmol/L	Lipoprotein subclasses	Small HDL (average diameter 8.7 nm)	Non-derived	23574	23874	HSD17B13 (6451) - ENSG00000170509	HSD17B13 (12646) - ENSG00000170509	TRUE	splice_region_variant&intron_variant	LOW	HSD17B13	21.6	1	splice_region_variant&intron_variant	LOW	HSD17B13	21.6
4_18	2211	4	88231392	87310240	rs72613567	S_LDL_CE_pct	T	TA	0.277931	0.0272481	0.0022891	31.9445	0.0228884	0.00241097	20.6487	0.893579	SuSie	Cholesteryl Esters to Total Lipids in Small LDL percentage	%	Relative lipoprotein lipid concentrations	Small LDL ratios	Percentage	23626	23926	HSD17B13 (6451) - ENSG00000170509	HSD17B13 (12646) - ENSG00000170509	TRUE	splice_region_variant&intron_variant	LOW	HSD17B13	21.6	1	splice_region_variant&intron_variant	LOW	HSD17B13	21.6
4_18	2211	4	88231392	87310240	rs72613567	S_LDL_PL_pct	T	TA	0.277931	-0.0258827	0.00227839	29.1798	-0.02439	0.0024534	22.558	0.939409	SuSie	Phospholipids to Total Lipids in Small LDL percentage	%	Relative lipoprotein lipid concentrations	Small LDL ratios	Percentage	23624	23924	HSD17B13 (6451) - ENSG00000170509	HSD17B13 (12646) - ENSG00000170509	TRUE	splice_region_variant&intron_variant	LOW	HSD17B13	21.6	1	splice_region_variant&intron_variant	LOW	HSD17B13	21.6
4_18	2211	4	88231392	87310240	rs72613567	VLDL_size	T	TA	0.277931	0.0165337	0.00209141	14.5738	0.0161002	0.00224882	12.0907	0.289411	SuSie	Average Diameter for VLDL Particles	nm	Lipoprotein particle sizes		Non-derived	23431	23731	HSD17B13 (6451) - ENSG00000170509	HSD17B13 (12646) - ENSG00000170509	TRUE	splice_region_variant&intron_variant	LOW	HSD17B13	21.6	1	splice_region_variant&intron_variant	LOW	HSD17B13	21.6
4_18	2211	4	88231392	87310240	rs72613567	XXL_VLDL_FC	T	TA	0.277931	0.0214289	0.0022082	21.5387	0.0210142	0.00233588	18.6301	0.248717	SuSie	Free Cholesterol in Chylomicrons and Extremely Large VLDL	mmol/L	Lipoprotein subclasses	Chylomicrons and extremely large VLDL (particle diameters from 75 nm upwards)	Non-derived	23486	23786	HSD17B13 (6451) - ENSG00000170509	HSD17B13 (12646) - ENSG00000170509	TRUE	splice_region_variant&intron_variant	LOW	HSD17B13	21.6	1	splice_region_variant&intron_variant	LOW	HSD17B13	21.6
4_18	2211	4	88231392	87310240	rs72613567	XXL_VLDL_L	T	TA	0.277931	0.0204238	0.00221975	19.45	0.0200612	0.00233797	17.0238	0.134296	SuSie	Total Lipids in Chylomicrons and Extremely Large VLDL	mmol/L	Lipoprotein subclasses	Chylomicrons and extremely large VLDL (particle diameters from 75 nm upwards)	Composite	23482	23782	HSD17B13 (6451) - ENSG00000170509	HSD17B13 (12646) - ENSG00000170509	TRUE	splice_region_variant&intron_variant	LOW	HSD17B13	21.6	1	splice_region_variant&intron_variant	LOW	HSD17B13	21.6
4_18	2212	4	88231429	87310277	rs62305723	L_HDL_CE_pct	G	A	0.06464	-0.0246631	0.0038652	9.75409	-0.0359873	0.0042154	16.8599	0.54916	SuSie	Cholesteryl Esters to Total Lipids in Large HDL percentage	%	Relative lipoprotein lipid concentrations	Large HDL ratios	Percentage	23636	23936	HSD17B13 (6488) - ENSG00000170509	HSD17B13 (12609) - ENSG00000170509	TRUE	missense_variant	MODERATE	HSD17B13	24.8	1	missense_variant	MODERATE	HSD17B13	24.8
4_18	2212	4	88231429	87310277	rs62305723	L_HDL_C_pct	G	A	0.06464	-0.0249968	0.00379132	10.366	-0.0262873	0.0042491	9.21077	0.550225	SuSie	Cholesterol to Total Lipids in Large HDL percentage	%	Relative lipoprotein lipid concentrations	Large HDL ratios	Percentage	23635	23935	HSD17B13 (6488) - ENSG00000170509	HSD17B13 (12609) - ENSG00000170509	TRUE	missense_variant	MODERATE	HSD17B13	24.8	1	missense_variant	MODERATE	HSD17B13	24.8
4_18	2212	4	88231429	87310277	rs62305723	M_HDL_TG	G	A	0.06464	0.0268296	0.00400785	10.664	0.0256102	0.00445002	8.06218	0.869467	SuSie	Triglycerides in Medium HDL	mmol/L	Lipoprotein subclasses	Medium HDL (average diameter 10.9 nm)	Non-derived	23571	23871	HSD17B13 (6488) - ENSG00000170509	HSD17B13 (12609) - ENSG00000170509	TRUE	missense_variant	MODERATE	HSD17B13	24.8	1	missense_variant	MODERATE	HSD17B13	24.8
4_18	2212	4	88231429	87310277	rs62305723	S_LDL_PL_pct	G	A	0.06464	-0.0236438	0.00415044	7.91308	-0.0255719	0.00446983	7.97486	0.960517	SuSie	Phospholipids to Total Lipids in Small LDL percentage	%	Relative lipoprotein lipid concentrations	Small LDL ratios	Percentage	23624	23924	HSD17B13 (6488) - ENSG00000170509	HSD17B13 (12609) - ENSG00000170509	TRUE	missense_variant	MODERATE	HSD17B13	24.8	1	missense_variant	MODERATE	HSD17B13	24.8
4_18	2213	4	89163523	88242371	rs34226052	Ile	A	G	0.154897	-0.0321341	0.00288245	28.1362	-0.0388663	0.00292636	39.5199	0.553618	SuSie	Isoleucine	mmol/L	Amino acids	Branched-chain amino acids	Non-derived	23465	23765	ABCG2 (11049) - ENSG00000118777	ABCG2 (11049) - ENSG00000118777	TRUE	intergenic_variant	MODIFIER	-	5.406	0.87709	intron_variant&non_coding_transcript_variant	MODIFIER	RP11-147K6.2	8.104
4_18	2214	4	89225171	88304019	rs10018448	Ile	A	G	0.533302	0.0623568	0.00207594	197.502	0.0614783	0.00211749	184.427	0.524183	SuSie	Isoleucine	mmol/L	Amino acids	Branched-chain amino acids	Non-derived	23465	23765	PPM1K (19250) - ENSG00000163644	PPM1K (19250) - ENSG00000163644	TRUE	intron_variant&non_coding_transcript_variant	MODIFIER	RP11-10L7.1	1.714	0.994948	intron_variant&non_coding_transcript_variant	MODIFIER	RP11-10L7.1	4.142
4_18	2214	4	89225171	88304019	rs10018448	Total_BCAA	A	G	0.533302	0.0913736	0.00203142	441.085	0.0914959	0.00206138	Inf	0.853251	SuSie	Total Concentration of Branched-Chain Amino Acids (Leucine + Isoleucine + Valine)	mmol/L	Amino acids	Branched-chain amino acids	Composite	23464	23764	PPM1K (19250) - ENSG00000163644	PPM1K (19250) - ENSG00000163644	TRUE	intron_variant&non_coding_transcript_variant	MODIFIER	RP11-10L7.1	1.714	0.994948	intron_variant&non_coding_transcript_variant	MODIFIER	RP11-10L7.1	4.142
4_18	2214	4	89222827	88301675	rs7678928	Leu	C	T	0.463358	0.0818222	0.00202885	354.885	0.0762492	0.00206337	297.731	0.632206	SuSie	Leucine	mmol/L	Amino acids	Branched-chain amino acids	Non-derived	23466	23766	PPM1K (16906) - ENSG00000163644	PPM1K (16906) - ENSG00000163644	TRUE	intron_variant&non_coding_transcript_variant	MODIFIER	RP11-10L7.1	1.47	1	intron_variant&non_coding_transcript_variant	MODIFIER	RP11-10L7.1	1.47
4_18	2214	4	89225088	88303936	rs9995984	Ala	C	G	0.463989	-0.0414546	0.00203984	91.0893	-0.0405778	0.00211945	80.942	0.473063	SuSie	Alanine	mmol/L	Amino acids		Non-derived	23460	23760	PPM1K (19167) - ENSG00000163644	PPM1K (19167) - ENSG00000163644	TRUE	intron_variant&non_coding_transcript_variant	MODIFIER	RP11-10L7.1	1.673	0.99687	intron_variant&non_coding_transcript_variant	MODIFIER	RP11-10L7.1	1.47
4_18	2214	4	89225088	88303936	rs9995984	Val	C	G	0.463989	0.100893	0.00203403	536.063	0.101472	0.00207335	Inf	0.913502	SuSie	Valine	mmol/L	Amino acids	Branched-chain amino acids	Non-derived	23467	23767	PPM1K (19167) - ENSG00000163644	PPM1K (19167) - ENSG00000163644	TRUE	intron_variant&non_coding_transcript_variant	MODIFIER	RP11-10L7.1	1.673	0.99687	intron_variant&non_coding_transcript_variant	MODIFIER	RP11-10L7.1	1.47
4_18	2215	4	89199397	88278245	rs116564150	Ile	G	A	0.0114298	0.218552	0.0100875	103.364	0.180919	0.0102416	69.0844	1	SuSie	Isoleucine	mmol/L	Amino acids	Branched-chain amino acids	Non-derived	23465	23765	PPM1K (6524) - ENSG00000163644	PPM1K (678) - ENSG00000163644	TRUE	synonymous_variant	LOW	PPM1K	2.122	1	synonymous_variant	LOW	PPM1K	2.122
4_18	2215	4	89199397	88278245	rs116564150	Leu	G	A	0.0114298	0.287438	0.00983425	187.072	0.24388	0.0100017	130.507	1	SuSie	Leucine	mmol/L	Amino acids	Branched-chain amino acids	Non-derived	23466	23766	PPM1K (6524) - ENSG00000163644	PPM1K (678) - ENSG00000163644	TRUE	synonymous_variant	LOW	PPM1K	2.122	1	synonymous_variant	LOW	PPM1K	2.122
4_18	2216	4	89672077	88750926	rs10011342	M_HDL_C_pct	A	G	0.180422	0.0181362	0.0024721	12.6586	0.0139668	0.00276522	6.35658	0.161065	SuSie	Cholesterol to Total Lipids in Medium HDL percentage	%	Relative lipoprotein lipid concentrations	Medium HDL ratios	Percentage	23640	23940	FAM13A (24971) - ENSG00000138640	FAM13A (1059) - ENSG00000138640	TRUE	intron_variant	MODIFIER	FAM13A	3.39	0.967449	missense_variant	MODERATE	FAM13A	6.805
4_18	2216	4	89679648	88758497	rs1452904	HDL_size	G	A	0.816851	-0.0187556	0.00231362	15.2836	-0.0214469	0.00257036	16.1423	0.167843	SuSie	Average Diameter for HDL Particles	nm	Lipoprotein particle sizes		Non-derived	23433	23733	FAM13A (32542) - ENSG00000138640	FAM13A (669) - ENSG00000138640	TRUE	intron_variant	MODIFIER	FAM13A	6.101	0.858717	synonymous_variant	LOW	FAM13A	7.168
4_18	2216	4	89679648	88758497	rs1452904	L_HDL_FC	G	A	0.816851	-0.0183401	0.0022944	14.8819	-0.0206685	0.0025466	15.3165	0.167638	SuSie	Free Cholesterol in Large HDL	mmol/L	Lipoprotein subclasses	Large HDL (average diameter 12.1 nm)	Non-derived	23563	23863	FAM13A (32542) - ENSG00000138640	FAM13A (669) - ENSG00000138640	TRUE	intron_variant	MODIFIER	FAM13A	6.101	0.858717	synonymous_variant	LOW	FAM13A	7.168
4_18	2216	4	89679648	88758497	rs1452904	L_HDL_L	G	A	0.816851	-0.0176691	0.00229137	13.9042	-0.0202194	0.00254633	14.6954	0.125241	SuSie	Total Lipids in Large HDL	mmol/L	Lipoprotein subclasses	Large HDL (average diameter 12.1 nm)	Composite	23559	23859	FAM13A (32542) - ENSG00000138640	FAM13A (669) - ENSG00000138640	TRUE	intron_variant	MODIFIER	FAM13A	6.101	0.858717	synonymous_variant	LOW	FAM13A	7.168
4_18	2216	4	89679648	88758497	rs1452904	S_HDL_FC_pct	G	A	0.816851	-0.0172995	0.00256372	10.8236	-0.0162997	0.00275198	8.49954	0.299665	SuSie	Free Cholesterol to Total Lipids in Small HDL percentage	%	Relative lipoprotein lipid concentrations	Small HDL ratios	Percentage	23647	23947	FAM13A (32542) - ENSG00000138640	FAM13A (669) - ENSG00000138640	TRUE	intron_variant	MODIFIER	FAM13A	6.101	0.858717	synonymous_variant	LOW	FAM13A	7.168
4_18	2216	4	89679648	88758497	rs1452904	XL_HDL_C	G	A	0.816851	-0.0199515	0.00241021	15.9018	-0.0218948	0.00263177	16.0523	0.145511	SuSie	Cholesterol in Very Large HDL	mmol/L	Lipoprotein subclasses	Very large HDL (average diameter 14.3 nm)	Composite	23554	23854	FAM13A (32542) - ENSG00000138640	FAM13A (669) - ENSG00000138640	TRUE	intron_variant	MODIFIER	FAM13A	6.101	0.858717	synonymous_variant	LOW	FAM13A	7.168
4_18	2216	4	89679648	88758497	rs1452904	XL_HDL_CE	G	A	0.816851	-0.0204166	0.00238461	16.9543	-0.0225346	0.00261576	17.1537	0.167772	SuSie	Cholesteryl Esters in Very Large HDL	mmol/L	Lipoprotein subclasses	Very large HDL (average diameter 14.3 nm)	Non-derived	23555	23855	FAM13A (32542) - ENSG00000138640	FAM13A (669) - ENSG00000138640	TRUE	intron_variant	MODIFIER	FAM13A	6.101	0.858717	synonymous_variant	LOW	FAM13A	7.168
4_18	2216	4	89679648	88758497	rs1452904	XL_HDL_L	G	A	0.816851	-0.0196639	0.00239648	15.6384	-0.0216336	0.00261664	15.8634	0.262583	SuSie	Total Lipids in Very Large HDL	mmol/L	Lipoprotein subclasses	Very large HDL (average diameter 14.3 nm)	Composite	23552	23852	FAM13A (32542) - ENSG00000138640	FAM13A (669) - ENSG00000138640	TRUE	intron_variant	MODIFIER	FAM13A	6.101	0.858717	synonymous_variant	LOW	FAM13A	7.168
4_18	2216	4	89679648	88758497	rs1452904	XL_HDL_P	G	A	0.816851	-0.0197433	0.00241966	15.4732	-0.0152598	0.00275802	7.5014	0.423204	SuSie	Concentration of Very Large HDL Particles	mmol/L	Lipoprotein subclasses	Very large HDL (average diameter 14.3 nm)	Non-derived	23551	23851	FAM13A (32542) - ENSG00000138640	FAM13A (669) - ENSG00000138640	TRUE	intron_variant	MODIFIER	FAM13A	6.101	0.858717	synonymous_variant	LOW	FAM13A	7.168
4_18	2216	4	89679648	88758497	rs1452904	XL_HDL_PL	G	A	0.816851	-0.0192308	0.00238658	15.11	-0.0214362	0.00260896	15.6772	0.249805	SuSie	Phospholipids in Very Large HDL	mmol/L	Lipoprotein subclasses	Very large HDL (average diameter 14.3 nm)	Non-derived	23553	23853	FAM13A (32542) - ENSG00000138640	FAM13A (669) - ENSG00000138640	TRUE	intron_variant	MODIFIER	FAM13A	6.101	0.858717	synonymous_variant	LOW	FAM13A	7.168
4_18	2216	4	89666776	88745625	rs2602116	S_VLDL_FC_pct	G	A	0.177001	0.0177603	0.00252327	11.7117	0.0182022	0.00268239	10.9371	0.150198	SuSie	Free Cholesterol to Total Lipids in Small VLDL percentage	%	Relative lipoprotein lipid concentrations	Small VLDL ratios	Percentage	23602	23902	FAM13A (19670) - ENSG00000138640	FAM13A (4242) - ENSG00000138640	TRUE	intron_variant	MODIFIER	FAM13A	0.663	0.998447	missense_variant	MODERATE	FAM13A	6.805
4_18	2216	4	89666776	88745625	rs2602116	S_VLDL_PL_pct	G	A	0.177001	0.0182605	0.00252636	12.3096	0.0186262	0.00268521	11.3954	0.130286	SuSie	Phospholipids to Total Lipids in Small VLDL percentage	%	Relative lipoprotein lipid concentrations	Small VLDL ratios	Percentage	23599	23899	FAM13A (19670) - ENSG00000138640	FAM13A (4242) - ENSG00000138640	TRUE	intron_variant	MODIFIER	FAM13A	0.663	0.998447	missense_variant	MODERATE	FAM13A	6.805
4_18	2216	4	89666776	88745625	rs2602116	S_VLDL_TG_pct	G	A	0.177001	-0.0161101	0.00257337	9.41536	-0.0153755	0.00270952	7.85675	0.141461	SuSie	Triglycerides to Total Lipids in Small VLDL percentage	%	Relative lipoprotein lipid concentrations	Small VLDL ratios	Percentage	23603	23903	FAM13A (19670) - ENSG00000138640	FAM13A (4242) - ENSG00000138640	TRUE	intron_variant	MODIFIER	FAM13A	0.663	0.998447	missense_variant	MODERATE	FAM13A	6.805
4_18	2216	4	89666776	88745625	rs2602116	XS_VLDL_CE_pct	G	A	0.177001	0.0140262	0.00247307	7.84923	0.0144955	0.00265186	7.33712	0.131312	SuSie	Cholesteryl Esters to Total Lipids in Very Small VLDL percentage	%	Relative lipoprotein lipid concentrations	Very small VLDL ratios	Percentage	23606	23906	FAM13A (19670) - ENSG00000138640	FAM13A (4242) - ENSG00000138640	TRUE	intron_variant	MODIFIER	FAM13A	0.663	0.998447	missense_variant	MODERATE	FAM13A	6.805
4_18	2216	4	89666776	88745625	rs2602116	XS_VLDL_C_pct	G	A	0.177001	0.0143224	0.00249351	8.03365	0.0146331	0.00266746	7.38521	0.154633	SuSie	Cholesterol to Total Lipids in Very Small VLDL percentage	%	Relative lipoprotein lipid concentrations	Very small VLDL ratios	Percentage	23605	23905	FAM13A (19670) - ENSG00000138640	FAM13A (4242) - ENSG00000138640	TRUE	intron_variant	MODIFIER	FAM13A	0.663	0.998447	missense_variant	MODERATE	FAM13A	6.805
4_18	2216	4	89666776	88745625	rs2602116	XS_VLDL_TG_pct	G	A	0.177001	-0.0156124	0.00250351	9.34839	-0.0158547	0.0026727	8.52389	0.17955	SuSie	Triglycerides to Total Lipids in Very Small VLDL percentage	%	Relative lipoprotein lipid concentrations	Very small VLDL ratios	Percentage	23608	23908	FAM13A (19670) - ENSG00000138640	FAM13A (4242) - ENSG00000138640	TRUE	intron_variant	MODIFIER	FAM13A	0.663	0.998447	missense_variant	MODERATE	FAM13A	6.805
4_18	2216	4	89655033	88733882	rs3852087	Gly	A	C	0.15395	0.0223677	0.00251201	18.2698	0.0226131	0.00279963	15.1775	0.122992	SuSie	Glycine	mmol/L	Amino acids		Non-derived	23462	23762	FAM13A (7927) - ENSG00000138640	FAM13A (1323) - ENSG00000138640	TRUE	intron_variant	MODIFIER	FAM13A	3.068	0.926949	missense_variant	MODERATE	HERC3	23.6
4_18	2216	4	89655033	88733882	rs3852087	L_HDL_FC_pct	A	C	0.15395	0.0178079	0.00261183	11.0352	0.0165535	0.00278202	8.57174	0.114631	SuSie	Free Cholesterol to Total Lipids in Large HDL percentage	%	Relative lipoprotein lipid concentrations	Large HDL ratios	Percentage	23637	23937	FAM13A (7927) - ENSG00000138640	FAM13A (1323) - ENSG00000138640	TRUE	intron_variant	MODIFIER	FAM13A	3.068	0.926949	missense_variant	MODERATE	HERC3	23.6
4_18	2216	4	89655033	88733882	rs3852087	XL_HDL_FC	A	C	0.15395	0.0183867	0.00260812	11.7467	0.0196784	0.00279953	11.6817	0.107972	SuSie	Free Cholesterol in Very Large HDL	mmol/L	Lipoprotein subclasses	Very large HDL (average diameter 14.3 nm)	Non-derived	23556	23856	FAM13A (7927) - ENSG00000138640	FAM13A (1323) - ENSG00000138640	TRUE	intron_variant	MODIFIER	FAM13A	3.068	0.926949	missense_variant	MODERATE	HERC3	23.6
4_18	2216	4	89698279	88777128	rs5860148	SFA_pct	C	CT	0.787798	0.0142883	0.00255356	7.65743	0.0147361	0.00258548	7.92011	0.0485525	SuSie	Saturated Fatty Acids to Total Fatty Acids percentage	%	Fatty acids	Fatty acid ratios	Percentage	23455	23755	FAM13A (51173) - ENSG00000138640	FAM13A (8714) - ENSG00000138640	TRUE	intron_variant	MODIFIER	FAM13A	1.446	0.805763	intron_variant	MODIFIER	FAM13A	10.3
4_18	2216	4	89672805	88751654	rs7662156	L_HDL_C	T	C	0.818779	-0.0176691	0.00223032	14.632	-0.0196739	0.00248577	14.6045	0.105071	SuSie	Cholesterol in Large HDL	mmol/L	Lipoprotein subclasses	Large HDL (average diameter 12.1 nm)	Composite	23561	23861	FAM13A (25699) - ENSG00000138640	FAM13A (1787) - ENSG00000138640	TRUE	intron_variant	MODIFIER	FAM13A	5.892	0.962428	missense_variant	MODERATE	FAM13A	6.805
4_18	2216	4	89672805	88751654	rs7662156	L_HDL_CE	T	C	0.818779	-0.0179585	0.00224027	14.9624	-0.0201081	0.00249724	15.0884	0.133648	SuSie	Cholesteryl Esters in Large HDL	mmol/L	Lipoprotein subclasses	Large HDL (average diameter 12.1 nm)	Non-derived	23562	23862	FAM13A (25699) - ENSG00000138640	FAM13A (1787) - ENSG00000138640	TRUE	intron_variant	MODIFIER	FAM13A	5.892	0.962428	missense_variant	MODERATE	FAM13A	6.805
4_18	2216	4	89672805	88751654	rs7662156	L_HDL_CE_pct	T	C	0.818779	-0.0214532	0.00247075	17.4135	-0.0176419	0.00275644	9.8089	0.252392	SuSie	Cholesteryl Esters to Total Lipids in Large HDL percentage	%	Relative lipoprotein lipid concentrations	Large HDL ratios	Percentage	23636	23936	FAM13A (25699) - ENSG00000138640	FAM13A (1787) - ENSG00000138640	TRUE	intron_variant	MODIFIER	FAM13A	5.892	0.962428	missense_variant	MODERATE	FAM13A	6.805
4_18	2216	4	89672805	88751654	rs7662156	L_HDL_C_pct	T	C	0.818779	-0.0221253	0.00242352	19.162	-0.0181108	0.00272299	10.5357	0.290853	SuSie	Cholesterol to Total Lipids in Large HDL percentage	%	Relative lipoprotein lipid concentrations	Large HDL ratios	Percentage	23635	23935	FAM13A (25699) - ENSG00000138640	FAM13A (1787) - ENSG00000138640	TRUE	intron_variant	MODIFIER	FAM13A	5.892	0.962428	missense_variant	MODERATE	FAM13A	6.805
4_18	2216	4	89672805	88751654	rs7662156	L_HDL_PL_pct	T	C	0.818779	0.0205176	0.00255197	15.0461	0.0218413	0.0026857	15.3749	0.320277	SuSie	Phospholipids to Total Lipids in Large HDL percentage	%	Relative lipoprotein lipid concentrations	Large HDL ratios	Percentage	23634	23934	FAM13A (25699) - ENSG00000138640	FAM13A (1787) - ENSG00000138640	TRUE	intron_variant	MODIFIER	FAM13A	5.892	0.962428	missense_variant	MODERATE	FAM13A	6.805
4_18	2216	4	89672805	88751654	rs7662156	L_VLDL_CE_pct	T	C	0.818779	-0.0185129	0.00254992	12.4128	-0.019222	0.00267133	12.2058	0.253225	SuSie	Cholesteryl Esters to Total Lipids in Large VLDL percentage	%	Relative lipoprotein lipid concentrations	Large VLDL ratios	Percentage	23591	23891	FAM13A (25699) - ENSG00000138640	FAM13A (1787) - ENSG00000138640	TRUE	intron_variant	MODIFIER	FAM13A	5.892	0.962428	missense_variant	MODERATE	FAM13A	6.805
4_18	2216	4	89672805	88751654	rs7662156	M_VLDL_CE_pct	T	C	0.818779	-0.0201598	0.0024616	15.582	-0.0214155	0.00262006	15.523	0.0844645	SuSie	Cholesteryl Esters to Total Lipids in Medium VLDL percentage	%	Relative lipoprotein lipid concentrations	Medium VLDL ratios	Percentage	23596	23896	FAM13A (25699) - ENSG00000138640	FAM13A (1787) - ENSG00000138640	TRUE	intron_variant	MODIFIER	FAM13A	5.892	0.962428	missense_variant	MODERATE	FAM13A	6.805
4_18	2216	4	89672805	88751654	rs7662156	M_VLDL_C_pct	T	C	0.818779	-0.0198721	0.00247798	14.9739	-0.020892	0.00262992	14.7071	0.126541	SuSie	Cholesterol to Total Lipids in Medium VLDL percentage	%	Relative lipoprotein lipid concentrations	Medium VLDL ratios	Percentage	23595	23895	FAM13A (25699) - ENSG00000138640	FAM13A (1787) - ENSG00000138640	TRUE	intron_variant	MODIFIER	FAM13A	5.892	0.962428	missense_variant	MODERATE	FAM13A	6.805
4_18	2216	4	89672805	88751654	rs7662156	M_VLDL_FC_pct	T	C	0.818779	-0.0180773	0.00253285	12.0209	-0.0185779	0.00266311	11.5169	0.241519	SuSie	Free Cholesterol to Total Lipids in Medium VLDL percentage	%	Relative lipoprotein lipid concentrations	Medium VLDL ratios	Percentage	23597	23897	FAM13A (25699) - ENSG00000138640	FAM13A (1787) - ENSG00000138640	TRUE	intron_variant	MODIFIER	FAM13A	5.892	0.962428	missense_variant	MODERATE	FAM13A	6.805
4_18	2216	4	89672805	88751654	rs7662156	M_VLDL_TG_pct	T	C	0.818779	0.0193203	0.00249553	14.0092	0.0201033	0.00263802	13.5969	0.126979	SuSie	Triglycerides to Total Lipids in Medium VLDL percentage	%	Relative lipoprotein lipid concentrations	Medium VLDL ratios	Percentage	23598	23898	FAM13A (25699) - ENSG00000138640	FAM13A (1787) - ENSG00000138640	TRUE	intron_variant	MODIFIER	FAM13A	5.892	0.962428	missense_variant	MODERATE	FAM13A	6.805
4_18	2216	4	89672805	88751654	rs7662156	XL_VLDL_CE_pct	T	C	0.818779	-0.0202342	0.00251888	15.0218	-0.0220158	0.00265957	15.9009	0.131796	SuSie	Cholesteryl Esters to Total Lipids in Very Large VLDL percentage	%	Relative lipoprotein lipid concentrations	Very large VLDL ratios	Percentage	23586	23886	FAM13A (25699) - ENSG00000138640	FAM13A (1787) - ENSG00000138640	TRUE	intron_variant	MODIFIER	FAM13A	5.892	0.962428	missense_variant	MODERATE	FAM13A	6.805
4_18	2216	4	89672805	88751654	rs7662156	XL_VLDL_C_pct	T	C	0.818779	-0.0206095	0.00252193	15.5185	-0.0223418	0.00265703	16.3805	0.131243	SuSie	Cholesterol to Total Lipids in Very Large VLDL percentage	%	Relative lipoprotein lipid concentrations	Very large VLDL ratios	Percentage	23585	23885	FAM13A (25699) - ENSG00000138640	FAM13A (1787) - ENSG00000138640	TRUE	intron_variant	MODIFIER	FAM13A	5.892	0.962428	missense_variant	MODERATE	FAM13A	6.805
4_18	2216	4	89672805	88751654	rs7662156	XL_VLDL_FC_pct	T	C	0.818779	-0.0190954	0.0025882	12.7936	-0.0202104	0.0026808	13.3236	0.199105	SuSie	Free Cholesterol to Total Lipids in Very Large VLDL percentage	%	Relative lipoprotein lipid concentrations	Very large VLDL ratios	Percentage	23587	23887	FAM13A (25699) - ENSG00000138640	FAM13A (1787) - ENSG00000138640	TRUE	intron_variant	MODIFIER	FAM13A	5.892	0.962428	missense_variant	MODERATE	FAM13A	6.805
4_18	2216	4	89672805	88751654	rs7662156	XL_VLDL_TG_pct	T	C	0.818779	0.0195137	0.0025783	13.4228	0.019825	0.00268111	12.8465	0.157035	SuSie	Triglycerides to Total Lipids in Very Large VLDL percentage	%	Relative lipoprotein lipid concentrations	Very large VLDL ratios	Percentage	23588	23888	FAM13A (25699) - ENSG00000138640	FAM13A (1787) - ENSG00000138640	TRUE	intron_variant	MODIFIER	FAM13A	5.892	0.962428	missense_variant	MODERATE	FAM13A	6.805
4_18	2217	4	89720645	88799494	4:89720645_TTTTA_T	LDL_size	TTTTA	T	0.424462	-0.0146084	0.00212004	11.2553	-0.0145061	0.00215937	10.7333	0.0730788	SuSie	Average Diameter for LDL Particles	nm	Lipoprotein particle sizes		Non-derived	23432	23732	FAM13A (73539) - ENSG00000138640	FAM13A (23707) - ENSG00000138640	TRUE	intron_variant	MODIFIER	FAM13A	-	0.912818	intron_variant	MODIFIER	FAM13A	0.775
4_18	2217	4	89725056	88803905	rs10012624	ApoA1	C	A	0.461612	-0.0122342	0.00183435	10.5906	-0.0124567	0.00196289	9.65554	0.089847	SuSie	Apolipoprotein A1	g/l	Apolipoproteins		Non-derived	23440	23740	FAM13A (77950) - ENSG00000138640	FAM13A (19296) - ENSG00000138640	TRUE	intron_variant	MODIFIER	FAM13A	1.641	0.99114	intron_variant	MODIFIER	FAM13A	0.775
4_18	2217	4	89725056	88803905	rs10012624	HDL_C	C	A	0.461612	-0.0176806	0.00176584	22.8721	-0.0180849	0.00192956	20.1479	0.153805	SuSie	HDL Cholesterol	mmol/L	Cholesterol		Composite	23406	23706	FAM13A (77950) - ENSG00000138640	FAM13A (19296) - ENSG00000138640	TRUE	intron_variant	MODIFIER	FAM13A	1.641	0.99114	intron_variant	MODIFIER	FAM13A	0.775
4_18	2217	4	89725056	88803905	rs10012624	HDL_CE	C	A	0.461612	-0.0180496	0.00177411	23.5862	-0.0183688	0.00193778	20.5897	0.14713	SuSie	Cholesteryl Esters in HDL	mmol/L	Cholesteryl esters		Composite	23418	23718	FAM13A (77950) - ENSG00000138640	FAM13A (19296) - ENSG00000138640	TRUE	intron_variant	MODIFIER	FAM13A	1.641	0.99114	intron_variant	MODIFIER	FAM13A	0.775
4_18	2217	4	89725056	88803905	rs10012624	HDL_FC	C	A	0.461612	-0.0151553	0.00175376	17.2563	-0.0151494	0.00190843	14.6867	0.151839	SuSie	Free Cholesterol in HDL	mmol/L	Free cholesterol		Composite	23422	23722	FAM13A (77950) - ENSG00000138640	FAM13A (19296) - ENSG00000138640	TRUE	intron_variant	MODIFIER	FAM13A	1.641	0.99114	intron_variant	MODIFIER	FAM13A	0.775
4_18	2217	4	89725056	88803905	rs10012624	HDL_L	C	A	0.461612	-0.014648	0.00178418	15.655	-0.0147986	0.0019281	13.7813	0.125156	SuSie	Total Lipids in HDL	mmol/L	Total lipids		Composite	23426	23726	FAM13A (77950) - ENSG00000138640	FAM13A (19296) - ENSG00000138640	TRUE	intron_variant	MODIFIER	FAM13A	1.641	0.99114	intron_variant	MODIFIER	FAM13A	0.775
4_18	2217	4	89725056	88803905	rs10012624	HDL_PL	C	A	0.461612	-0.0130931	0.00180265	12.4227	-0.0132317	0.00193593	11.0849	0.100939	SuSie	Phospholipids in HDL	mmol/L	Phospholipids		Composite	23414	23714	FAM13A (77950) - ENSG00000138640	FAM13A (19296) - ENSG00000138640	TRUE	intron_variant	MODIFIER	FAM13A	1.641	0.99114	intron_variant	MODIFIER	FAM13A	0.775
4_18	2217	4	89725056	88803905	rs10012624	L_HDL_CE_pct	C	A	0.461612	-0.0185971	0.00190791	21.7228	-0.0162791	0.00212846	13.6902	0.0764984	SuSie	Cholesteryl Esters to Total Lipids in Large HDL percentage	%	Relative lipoprotein lipid concentrations	Large HDL ratios	Percentage	23636	23936	FAM13A (77950) - ENSG00000138640	FAM13A (19296) - ENSG00000138640	TRUE	intron_variant	MODIFIER	FAM13A	1.641	0.99114	intron_variant	MODIFIER	FAM13A	0.775
4_18	2217	4	89725056	88803905	rs10012624	L_HDL_C_pct	C	A	0.461612	-0.0189967	0.00187144	23.4836	-0.0161338	0.00210276	13.7726	0.0962019	SuSie	Cholesterol to Total Lipids in Large HDL percentage	%	Relative lipoprotein lipid concentrations	Large HDL ratios	Percentage	23635	23935	FAM13A (77950) - ENSG00000138640	FAM13A (19296) - ENSG00000138640	TRUE	intron_variant	MODIFIER	FAM13A	1.641	0.99114	intron_variant	MODIFIER	FAM13A	0.775
4_18	2217	4	89725056	88803905	rs10012624	L_HDL_P	C	A	0.461612	-0.0186367	0.00170829	26.9839	-0.0187786	0.00190036	22.2984	0.15929	SuSie	Concentration of Large HDL Particles	mmol/L	Lipoprotein subclasses	Large HDL (average diameter 12.1 nm)	Non-derived	23558	23858	FAM13A (77950) - ENSG00000138640	FAM13A (19296) - ENSG00000138640	TRUE	intron_variant	MODIFIER	FAM13A	1.641	0.99114	intron_variant	MODIFIER	FAM13A	0.775
4_18	2217	4	89725056	88803905	rs10012624	L_HDL_PL	C	A	0.461612	-0.0180459	0.00172332	24.9331	-0.0184187	0.00190319	21.424	0.170466	SuSie	Phospholipids in Large HDL	mmol/L	Lipoprotein subclasses	Large HDL (average diameter 12.1 nm)	Non-derived	23560	23860	FAM13A (77950) - ENSG00000138640	FAM13A (19296) - ENSG00000138640	TRUE	intron_variant	MODIFIER	FAM13A	1.641	0.99114	intron_variant	MODIFIER	FAM13A	0.775
4_18	2217	4	89725056	88803905	rs10012624	M_HDL_C	C	A	0.461612	-0.0139727	0.00184799	13.3982	-0.014489	0.0019768	12.6357	0.0845364	SuSie	Cholesterol in Medium HDL	mmol/L	Lipoprotein subclasses	Medium HDL (average diameter 10.9 nm)	Composite	23568	23868	FAM13A (77950) - ENSG00000138640	FAM13A (19296) - ENSG00000138640	TRUE	intron_variant	MODIFIER	FAM13A	1.641	0.99114	intron_variant	MODIFIER	FAM13A	0.775
4_18	2217	4	89725056	88803905	rs10012624	M_HDL_CE	C	A	0.461612	-0.0141587	0.00185954	13.5757	-0.0147409	0.00198667	12.9302	0.0773061	SuSie	Cholesteryl Esters in Medium HDL	mmol/L	Lipoprotein subclasses	Medium HDL (average diameter 10.9 nm)	Non-derived	23569	23869	FAM13A (77950) - ENSG00000138640	FAM13A (19296) - ENSG00000138640	TRUE	intron_variant	MODIFIER	FAM13A	1.641	0.99114	intron_variant	MODIFIER	FAM13A	0.775
4_18	2217	4	89725056	88803905	rs10012624	M_HDL_FC	C	A	0.461612	-0.0128487	0.00181537	11.834	-0.0130684	0.0019476	10.7103	0.0969197	SuSie	Free Cholesterol in Medium HDL	mmol/L	Lipoprotein subclasses	Medium HDL (average diameter 10.9 nm)	Non-derived	23570	23870	FAM13A (77950) - ENSG00000138640	FAM13A (19296) - ENSG00000138640	TRUE	intron_variant	MODIFIER	FAM13A	1.641	0.99114	intron_variant	MODIFIER	FAM13A	0.775
4_18	2217	4	89725056	88803905	rs10012624	M_HDL_FC_pct	C	A	0.461612	-0.0161291	0.00175828	19.3379	-0.0160359	0.0019239	16.1099	0.130941	SuSie	Free Cholesterol to Total Lipids in Medium HDL percentage	%	Relative lipoprotein lipid concentrations	Medium HDL ratios	Percentage	23642	23942	FAM13A (77950) - ENSG00000138640	FAM13A (19296) - ENSG00000138640	TRUE	intron_variant	MODIFIER	FAM13A	1.641	0.99114	intron_variant	MODIFIER	FAM13A	0.775
4_18	2217	4	89725056	88803905	rs10012624	M_HDL_L	C	A	0.461612	-0.0104358	0.00187094	7.61354	-0.0108955	0.00198598	7.3863	0.0606547	SuSie	Total Lipids in Medium HDL	mmol/L	Lipoprotein subclasses	Medium HDL (average diameter 10.9 nm)	Composite	23566	23866	FAM13A (77950) - ENSG00000138640	FAM13A (19296) - ENSG00000138640	TRUE	intron_variant	MODIFIER	FAM13A	1.641	0.99114	intron_variant	MODIFIER	FAM13A	0.775
4_18	2217	4	89725056	88803905	rs10012624	TG_by_PG	C	A	0.461612	0.0171279	0.00188188	19.0502	0.0177328	0.00202329	17.7246	0.0573433	SuSie	Triglycerides to Phosphoglycerides ratio	ratio	Other lipids		Ratio	23435	23735	FAM13A (77950) - ENSG00000138640	FAM13A (19296) - ENSG00000138640	TRUE	intron_variant	MODIFIER	FAM13A	1.641	0.99114	intron_variant	MODIFIER	FAM13A	0.775
4_18	2217	4	89725056	88803905	rs10012624	XL_HDL_FC_pct	C	A	0.461612	0.0173467	0.00174146	22.6464	0.0176861	0.00190368	19.8118	0.125313	SuSie	Free Cholesterol to Total Lipids in Very Large HDL percentage	%	Relative lipoprotein lipid concentrations	Very large HDL ratios	Percentage	23632	23932	FAM13A (77950) - ENSG00000138640	FAM13A (19296) - ENSG00000138640	TRUE	intron_variant	MODIFIER	FAM13A	1.641	0.99114	intron_variant	MODIFIER	FAM13A	0.775
4_18	2217	4	89725056	88803905	rs10012624	XL_HDL_P	C	A	0.461612	-0.0157834	0.00181345	17.4926	-0.0120086	0.00206718	8.2018	0.104693	SuSie	Concentration of Very Large HDL Particles	mmol/L	Lipoprotein subclasses	Very large HDL (average diameter 14.3 nm)	Non-derived	23551	23851	FAM13A (77950) - ENSG00000138640	FAM13A (19296) - ENSG00000138640	TRUE	intron_variant	MODIFIER	FAM13A	1.641	0.99114	intron_variant	MODIFIER	FAM13A	0.775
4_18	2217	4	89725056	88803905	rs10012624	XL_HDL_PL_pct	C	A	0.461612	-0.0153061	0.00182366	16.3246	-0.0153323	0.00196255	14.2502	0.10224	SuSie	Phospholipids to Total Lipids in Very Large HDL percentage	%	Relative lipoprotein lipid concentrations	Very large HDL ratios	Percentage	23629	23929	FAM13A (77950) - ENSG00000138640	FAM13A (19296) - ENSG00000138640	TRUE	intron_variant	MODIFIER	FAM13A	1.641	0.99114	intron_variant	MODIFIER	FAM13A	0.775
4_18	2217	4	89725466	88804315	rs10020704	VLDL_size	A	C	0.462082	0.0158689	0.00188025	16.4978	0.0167065	0.00202177	15.8474	0.0669277	SuSie	Average Diameter for VLDL Particles	nm	Lipoprotein particle sizes		Non-derived	23431	23731	FAM13A (78360) - ENSG00000138640	FAM13A (18886) - ENSG00000138640	TRUE	intron_variant	MODIFIER	FAM13A	1.509	0.989464	intron_variant	MODIFIER	FAM13A	0.775
4_18	2217	4	89704367	88783216	rs13118477	L_LDL_FC_pct	G	A	0.390608	-0.0144293	0.00194381	12.9419	-0.0150817	0.00209594	12.206	0.0576252	SuSie	Free Cholesterol to Total Lipids in Large LDL percentage	%	Relative lipoprotein lipid concentrations	Large LDL ratios	Percentage	23617	23917	FAM13A (57261) - ENSG00000138640	FAM13A (14802) - ENSG00000138640	TRUE	intron_variant	MODIFIER	FAM13A	0.407	1	intron_variant	MODIFIER	FAM13A	0.407
4_18	2217	4	89721332	88800181	rs2869948	L_HDL_TG_pct	T	C	0.462766	0.0194394	0.00187321	24.5037	0.0204872	0.00203696	23.0684	0.0690295	SuSie	Triglycerides to Total Lipids in Large HDL percentage	%	Relative lipoprotein lipid concentrations	Large HDL ratios	Percentage	23638	23938	FAM13A (74226) - ENSG00000138640	FAM13A (23020) - ENSG00000138640	TRUE	intron_variant	MODIFIER	FAM13A	2.377	0.993909	intron_variant	MODIFIER	FAM13A	0.775
4_18	2217	4	89741269	88820118	rs3822072	HDL_TG	G	A	0.449342	0.013291	0.00197274	10.7924	0.0136969	0.00211498	10.0259	0.0626116	SuSie	Triglycerides in HDL	mmol/L	Triglycerides		Composite	23410	23710	FAM13A (94163) - ENSG00000138640	FAM13A (3083) - ENSG00000138640	TRUE	intron_variant	MODIFIER	FAM13A	0.07	0.934242	intron_variant	MODIFIER	FAM13A	0.775
4_18	2217	4	89741269	88820118	rs3822072	M_HDL_CE_pct	G	A	0.449342	-0.0174829	0.00195909	18.3471	-0.0191077	0.00209837	19.0663	0.234922	SuSie	Cholesteryl Esters to Total Lipids in Medium HDL percentage	%	Relative lipoprotein lipid concentrations	Medium HDL ratios	Percentage	23641	23941	FAM13A (94163) - ENSG00000138640	FAM13A (3083) - ENSG00000138640	TRUE	intron_variant	MODIFIER	FAM13A	0.07	0.934242	intron_variant	MODIFIER	FAM13A	0.775
4_18	2217	4	89741269	88820118	rs3822072	M_HDL_C_pct	G	A	0.449342	-0.0191157	0.0019084	22.8899	-0.0174952	0.00213499	15.5981	0.185524	SuSie	Cholesterol to Total Lipids in Medium HDL percentage	%	Relative lipoprotein lipid concentrations	Medium HDL ratios	Percentage	23640	23940	FAM13A (94163) - ENSG00000138640	FAM13A (3083) - ENSG00000138640	TRUE	intron_variant	MODIFIER	FAM13A	0.07	0.934242	intron_variant	MODIFIER	FAM13A	0.775
4_18	2217	4	89741269	88820118	rs3822072	M_HDL_PL_pct	G	A	0.449342	0.0178188	0.00191317	19.9088	0.0193592	0.00205709	20.3065	0.27654	SuSie	Phospholipids to Total Lipids in Medium HDL percentage	%	Relative lipoprotein lipid concentrations	Medium HDL ratios	Percentage	23639	23939	FAM13A (94163) - ENSG00000138640	FAM13A (3083) - ENSG00000138640	TRUE	intron_variant	MODIFIER	FAM13A	0.07	0.934242	intron_variant	MODIFIER	FAM13A	0.775
4_18	2217	4	89741269	88820118	rs3822072	M_HDL_TG	G	A	0.449342	0.01312	0.00198103	10.4529	0.0136539	0.00211884	9.93391	0.0502086	SuSie	Triglycerides in Medium HDL	mmol/L	Lipoprotein subclasses	Medium HDL (average diameter 10.9 nm)	Non-derived	23571	23871	FAM13A (94163) - ENSG00000138640	FAM13A (3083) - ENSG00000138640	TRUE	intron_variant	MODIFIER	FAM13A	0.07	0.934242	intron_variant	MODIFIER	FAM13A	0.775
4_18	2217	4	89741269	88820118	rs3822072	Omega_6_pct	G	A	0.449342	-0.0127441	0.00197271	9.98059	-0.0137945	0.00206329	10.638	0.141152	SuSie	Omega-6 Fatty Acids to Total Fatty Acids percentage	%	Fatty acids	Fatty acid ratios	Percentage	23452	23752	FAM13A (94163) - ENSG00000138640	FAM13A (3083) - ENSG00000138640	TRUE	intron_variant	MODIFIER	FAM13A	0.07	0.934242	intron_variant	MODIFIER	FAM13A	0.775
4_18	2217	4	89741269	88820118	rs3822072	S_LDL_TG	G	A	0.449342	0.0120473	0.00201289	8.66495	0.0124484	0.00212175	8.35272	0.0620111	SuSie	Triglycerides in Small LDL	mmol/L	Lipoprotein subclasses	Small LDL (average diameter 18.7 nm)	Non-derived	23550	23850	FAM13A (94163) - ENSG00000138640	FAM13A (3083) - ENSG00000138640	TRUE	intron_variant	MODIFIER	FAM13A	0.07	0.934242	intron_variant	MODIFIER	FAM13A	0.775
4_18	2217	4	89741269	88820118	rs3822072	XS_VLDL_TG	G	A	0.449342	0.0115626	0.00197517	8.31876	0.0119638	0.00212071	7.77275	0.0594935	SuSie	Triglycerides in Very Small VLDL	mmol/L	Lipoprotein subclasses	Very small VLDL (average diameter 31.3 nm)	Non-derived	23522	23822	FAM13A (94163) - ENSG00000138640	FAM13A (3083) - ENSG00000138640	TRUE	intron_variant	MODIFIER	FAM13A	0.07	0.934242	intron_variant	MODIFIER	FAM13A	0.775
4_18	2217	4	89741269	88820118	rs3822072	XXL_VLDL_C	G	A	0.449342	0.0130603	0.0019966	10.2146	0.0134737	0.00210593	9.80249	0.0564116	SuSie	Cholesterol in Chylomicrons and Extremely Large VLDL	mmol/L	Lipoprotein subclasses	Chylomicrons and extremely large VLDL (particle diameters from 75 nm upwards)	Composite	23484	23784	FAM13A (94163) - ENSG00000138640	FAM13A (3083) - ENSG00000138640	TRUE	intron_variant	MODIFIER	FAM13A	0.07	0.934242	intron_variant	MODIFIER	FAM13A	0.775
4_18	2217	4	89741269	88820118	rs3822072	XXL_VLDL_FC	G	A	0.449342	0.0128846	0.00198831	10.038	0.0138605	0.00210328	10.3562	0.0646195	SuSie	Free Cholesterol in Chylomicrons and Extremely Large VLDL	mmol/L	Lipoprotein subclasses	Chylomicrons and extremely large VLDL (particle diameters from 75 nm upwards)	Non-derived	23486	23786	FAM13A (94163) - ENSG00000138640	FAM13A (3083) - ENSG00000138640	TRUE	intron_variant	MODIFIER	FAM13A	0.07	0.934242	intron_variant	MODIFIER	FAM13A	0.775
4_18	2217	4	89741269	88820118	rs3822072	XXL_VLDL_L	G	A	0.449342	0.0126685	0.00199871	9.634	0.0136315	0.00210516	10.0235	0.0843626	SuSie	Total Lipids in Chylomicrons and Extremely Large VLDL	mmol/L	Lipoprotein subclasses	Chylomicrons and extremely large VLDL (particle diameters from 75 nm upwards)	Composite	23482	23782	FAM13A (94163) - ENSG00000138640	FAM13A (3083) - ENSG00000138640	TRUE	intron_variant	MODIFIER	FAM13A	0.07	0.934242	intron_variant	MODIFIER	FAM13A	0.775
4_18	2217	4	89741269	88820118	rs3822072	XXL_VLDL_P	G	A	0.449342	0.0133202	0.0019902	10.66	0.0138467	0.00210157	10.3526	0.0909142	SuSie	Concentration of Chylomicrons and Extremely Large VLDL Particles	mmol/L	Lipoprotein subclasses	Chylomicrons and extremely large VLDL (particle diameters from 75 nm upwards)	Non-derived	23481	23781	FAM13A (94163) - ENSG00000138640	FAM13A (3083) - ENSG00000138640	TRUE	intron_variant	MODIFIER	FAM13A	0.07	0.934242	intron_variant	MODIFIER	FAM13A	0.775
4_18	2217	4	89741269	88820118	rs3822072	XXL_VLDL_PL	G	A	0.449342	0.013324	0.00198117	10.7564	0.013808	0.0020986	10.3259	0.0638215	SuSie	Phospholipids in Chylomicrons and Extremely Large VLDL	mmol/L	Lipoprotein subclasses	Chylomicrons and extremely large VLDL (particle diameters from 75 nm upwards)	Non-derived	23483	23783	FAM13A (94163) - ENSG00000138640	FAM13A (3083) - ENSG00000138640	TRUE	intron_variant	MODIFIER	FAM13A	0.07	0.934242	intron_variant	MODIFIER	FAM13A	0.775
4_18	2217	4	89741269	88820118	rs3822072	XXL_VLDL_TG	G	A	0.449342	0.012247	0.00200753	8.97581	0.0131172	0.00210849	9.30625	0.107676	SuSie	Triglycerides in Chylomicrons and Extremely Large VLDL	mmol/L	Lipoprotein subclasses	Chylomicrons and extremely large VLDL (particle diameters from 75 nm upwards)	Non-derived	23487	23787	FAM13A (94163) - ENSG00000138640	FAM13A (3083) - ENSG00000138640	TRUE	intron_variant	MODIFIER	FAM13A	0.07	0.934242	intron_variant	MODIFIER	FAM13A	0.775
4_18	2217	4	89709908	88788757	rs3822076	L_VLDL_C	T	A	0.461497	0.0128868	0.00205038	9.48448	0.0132591	0.00212553	9.353	0.0527373	SuSie	Cholesterol in Large VLDL	mmol/L	Lipoprotein subclasses	Large VLDL (average diameter 53.6 nm)	Composite	23498	23798	FAM13A (62802) - ENSG00000138640	FAM13A (20343) - ENSG00000138640	TRUE	intron_variant	MODIFIER	FAM13A	4.007	0.99866	intron_variant	MODIFIER	FAM13A	0.775
4_18	2217	4	89709908	88788757	rs3822076	L_VLDL_FC	T	A	0.461497	0.0147602	0.00201807	12.5863	0.0151647	0.00210884	12.191	0.0586048	SuSie	Free Cholesterol in Large VLDL	mmol/L	Lipoprotein subclasses	Large VLDL (average diameter 53.6 nm)	Non-derived	23500	23800	FAM13A (62802) - ENSG00000138640	FAM13A (20343) - ENSG00000138640	TRUE	intron_variant	MODIFIER	FAM13A	4.007	0.99866	intron_variant	MODIFIER	FAM13A	0.775
4_18	2217	4	89709908	88788757	rs3822076	L_VLDL_L	T	A	0.461497	0.014706	0.00201232	12.5667	0.0155941	0.00210623	12.8775	0.0586299	SuSie	Total Lipids in Large VLDL	mmol/L	Lipoprotein subclasses	Large VLDL (average diameter 53.6 nm)	Composite	23496	23796	FAM13A (62802) - ENSG00000138640	FAM13A (20343) - ENSG00000138640	TRUE	intron_variant	MODIFIER	FAM13A	4.007	0.99866	intron_variant	MODIFIER	FAM13A	0.775
4_18	2217	4	89709908	88788757	rs3822076	L_VLDL_P	T	A	0.461497	0.0149238	0.00201009	12.946	0.0157771	0.00210648	13.1605	0.0613121	SuSie	Concentration of Large VLDL Particles	mmol/L	Lipoprotein subclasses	Large VLDL (average diameter 53.6 nm)	Non-derived	23495	23795	FAM13A (62802) - ENSG00000138640	FAM13A (20343) - ENSG00000138640	TRUE	intron_variant	MODIFIER	FAM13A	4.007	0.99866	intron_variant	MODIFIER	FAM13A	0.775
4_18	2217	4	89709908	88788757	rs3822076	L_VLDL_PL	T	A	0.461497	0.0152357	0.00200295	13.5507	0.0161134	0.00210392	13.7255	0.0606304	SuSie	Phospholipids in Large VLDL	mmol/L	Lipoprotein subclasses	Large VLDL (average diameter 53.6 nm)	Non-derived	23497	23797	FAM13A (62802) - ENSG00000138640	FAM13A (20343) - ENSG00000138640	TRUE	intron_variant	MODIFIER	FAM13A	4.007	0.99866	intron_variant	MODIFIER	FAM13A	0.775
4_18	2217	4	89709908	88788757	rs3822076	L_VLDL_TG	T	A	0.461497	0.0147031	0.0019977	12.7355	0.0157228	0.00209814	13.1734	0.0580273	SuSie	Triglycerides in Large VLDL	mmol/L	Lipoprotein subclasses	Large VLDL (average diameter 53.6 nm)	Non-derived	23501	23801	FAM13A (62802) - ENSG00000138640	FAM13A (20343) - ENSG00000138640	TRUE	intron_variant	MODIFIER	FAM13A	4.007	0.99866	intron_variant	MODIFIER	FAM13A	0.775
4_18	2217	4	89709908	88788757	rs3822076	M_HDL_TG_pct	T	A	0.461497	0.0187219	0.00192146	21.7067	0.0195868	0.00208126	20.3067	0.0655242	SuSie	Triglycerides to Total Lipids in Medium HDL percentage	%	Relative lipoprotein lipid concentrations	Medium HDL ratios	Percentage	23643	23943	FAM13A (62802) - ENSG00000138640	FAM13A (20343) - ENSG00000138640	TRUE	intron_variant	MODIFIER	FAM13A	4.007	0.99866	intron_variant	MODIFIER	FAM13A	0.775
4_18	2217	4	89709908	88788757	rs3822076	M_VLDL_TG	T	A	0.461497	0.0138716	0.00201925	11.1915	0.0143942	0.00211371	11.0097	0.0569242	SuSie	Triglycerides in Medium VLDL	mmol/L	Lipoprotein subclasses	Medium VLDL (average diameter 44.5 nm)	Non-derived	23508	23808	FAM13A (62802) - ENSG00000138640	FAM13A (20343) - ENSG00000138640	TRUE	intron_variant	MODIFIER	FAM13A	4.007	0.99866	intron_variant	MODIFIER	FAM13A	0.775
4_18	2217	4	89709908	88788757	rs3822076	S_HDL_TG_pct	T	A	0.461497	0.0189465	0.00190065	22.6788	0.0196374	0.00206392	20.737	0.0649491	SuSie	Triglycerides to Total Lipids in Small HDL percentage	%	Relative lipoprotein lipid concentrations	Small HDL ratios	Percentage	23648	23948	FAM13A (62802) - ENSG00000138640	FAM13A (20343) - ENSG00000138640	TRUE	intron_variant	MODIFIER	FAM13A	4.007	0.99866	intron_variant	MODIFIER	FAM13A	0.775
4_18	2217	4	89709908	88788757	rs3822076	S_VLDL_TG	T	A	0.461497	0.0146151	0.00197361	12.8832	0.0152333	0.00210419	12.3458	0.0654228	SuSie	Triglycerides in Small VLDL	mmol/L	Lipoprotein subclasses	Small VLDL (average diameter 36.8 nm)	Non-derived	23515	23815	FAM13A (62802) - ENSG00000138640	FAM13A (20343) - ENSG00000138640	TRUE	intron_variant	MODIFIER	FAM13A	4.007	0.99866	intron_variant	MODIFIER	FAM13A	0.775
4_18	2217	4	89709908	88788757	rs3822076	Total_TG	T	A	0.461497	0.0143882	0.00200047	12.1961	0.0153079	0.0021095	12.4006	0.0573302	SuSie	Total Triglycerides	mmol/L	Triglycerides		Composite	23407	23707	FAM13A (62802) - ENSG00000138640	FAM13A (20343) - ENSG00000138640	TRUE	intron_variant	MODIFIER	FAM13A	4.007	0.99866	intron_variant	MODIFIER	FAM13A	0.775
4_18	2217	4	89709908	88788757	rs3822076	VLDL_L	T	A	0.461497	0.012386	0.00205834	8.75164	0.0126767	0.00213167	8.56291	0.0503804	SuSie	Total Lipids in VLDL	mmol/L	Total lipids		Composite	23424	23724	FAM13A (62802) - ENSG00000138640	FAM13A (20343) - ENSG00000138640	TRUE	intron_variant	MODIFIER	FAM13A	4.007	0.99866	intron_variant	MODIFIER	FAM13A	0.775
4_18	2217	4	89709908	88788757	rs3822076	VLDL_TG	T	A	0.461497	0.0144918	0.00199274	12.4518	0.015437	0.00210187	12.6839	0.0576976	SuSie	Triglycerides in VLDL	mmol/L	Triglycerides		Composite	23408	23708	FAM13A (62802) - ENSG00000138640	FAM13A (20343) - ENSG00000138640	TRUE	intron_variant	MODIFIER	FAM13A	4.007	0.99866	intron_variant	MODIFIER	FAM13A	0.775
4_18	2217	4	89709908	88788757	rs3822076	XL_VLDL_C	T	A	0.461497	0.0127589	0.00205119	9.30424	0.013068	0.00212499	9.10954	0.049961	SuSie	Cholesterol in Very Large VLDL	mmol/L	Lipoprotein subclasses	Very large VLDL (average diameter 64 nm)	Composite	23491	23791	FAM13A (62802) - ENSG00000138640	FAM13A (20343) - ENSG00000138640	TRUE	intron_variant	MODIFIER	FAM13A	4.007	0.99866	intron_variant	MODIFIER	FAM13A	0.775
4_18	2217	4	89709908	88788757	rs3822076	XL_VLDL_CE	T	A	0.461497	0.0114649	0.00207317	7.49487	0.0120733	0.0021345	7.81026	0.0424088	SuSie	Cholesteryl Esters in Very Large VLDL	mmol/L	Lipoprotein subclasses	Very large VLDL (average diameter 64 nm)	Non-derived	23492	23792	FAM13A (62802) - ENSG00000138640	FAM13A (20343) - ENSG00000138640	TRUE	intron_variant	MODIFIER	FAM13A	4.007	0.99866	intron_variant	MODIFIER	FAM13A	0.775
4_18	2217	4	89709908	88788757	rs3822076	XL_VLDL_FC	T	A	0.461497	0.0138104	0.00202494	11.0412	0.0145766	0.00211366	11.2724	0.0566271	SuSie	Free Cholesterol in Very Large VLDL	mmol/L	Lipoprotein subclasses	Very large VLDL (average diameter 64 nm)	Non-derived	23493	23793	FAM13A (62802) - ENSG00000138640	FAM13A (20343) - ENSG00000138640	TRUE	intron_variant	MODIFIER	FAM13A	4.007	0.99866	intron_variant	MODIFIER	FAM13A	0.775
4_18	2217	4	89709908	88788757	rs3822076	XL_VLDL_L	T	A	0.461497	0.0150222	0.0019975	13.2632	0.0159247	0.00210054	13.4648	0.0598143	SuSie	Total Lipids in Very Large VLDL	mmol/L	Lipoprotein subclasses	Very large VLDL (average diameter 64 nm)	Composite	23489	23789	FAM13A (62802) - ENSG00000138640	FAM13A (20343) - ENSG00000138640	TRUE	intron_variant	MODIFIER	FAM13A	4.007	0.99866	intron_variant	MODIFIER	FAM13A	0.775
4_18	2217	4	89709908	88788757	rs3822076	XL_VLDL_P	T	A	0.461497	0.0155776	0.0019936	14.2557	0.0164839	0.00209889	14.3923	0.0610404	SuSie	Concentration of Very Large VLDL Particles	mmol/L	Lipoprotein subclasses	Very large VLDL (average diameter 64 nm)	Non-derived	23488	23788	FAM13A (62802) - ENSG00000138640	FAM13A (20343) - ENSG00000138640	TRUE	intron_variant	MODIFIER	FAM13A	4.007	0.99866	intron_variant	MODIFIER	FAM13A	0.775
4_18	2217	4	89709908	88788757	rs3822076	XL_VLDL_PL	T	A	0.461497	0.0144447	0.00201219	12.1522	0.0152539	0.00210729	12.343	0.057852	SuSie	Phospholipids in Very Large VLDL	mmol/L	Lipoprotein subclasses	Very large VLDL (average diameter 64 nm)	Non-derived	23490	23790	FAM13A (62802) - ENSG00000138640	FAM13A (20343) - ENSG00000138640	TRUE	intron_variant	MODIFIER	FAM13A	4.007	0.99866	intron_variant	MODIFIER	FAM13A	0.775
4_18	2217	4	89709908	88788757	rs3822076	XL_VLDL_TG	T	A	0.461497	0.015524	0.00197275	14.4475	0.0165916	0.00208836	14.71	0.061983	SuSie	Triglycerides in Very Large VLDL	mmol/L	Lipoprotein subclasses	Very large VLDL (average diameter 64 nm)	Non-derived	23494	23794	FAM13A (62802) - ENSG00000138640	FAM13A (20343) - ENSG00000138640	TRUE	intron_variant	MODIFIER	FAM13A	4.007	0.99866	intron_variant	MODIFIER	FAM13A	0.775
4_18	2217	4	89723065	88801914	rs6824451	S_LDL_PL_pct	G	A	0.462152	-0.0116954	0.00204883	7.94274	-0.0119872	0.00214063	7.6682	0.0759959	SuSie	Phospholipids to Total Lipids in Small LDL percentage	%	Relative lipoprotein lipid concentrations	Small LDL ratios	Percentage	23624	23924	FAM13A (75959) - ENSG00000138640	FAM13A (21287) - ENSG00000138640	TRUE	intron_variant	MODIFIER	FAM13A	5.383	0.995633	intron_variant	MODIFIER	FAM13A	0.775
4_18	2217	4	89723065	88801914	rs6824451	XXL_VLDL_CE	G	A	0.462152	0.0128547	0.00200252	9.86342	0.013121	0.00210533	9.3371	0.0545318	SuSie	Cholesteryl Esters in Chylomicrons and Extremely Large VLDL	mmol/L	Lipoprotein subclasses	Chylomicrons and extremely large VLDL (particle diameters from 75 nm upwards)	Non-derived	23485	23785	FAM13A (75959) - ENSG00000138640	FAM13A (21287) - ENSG00000138640	TRUE	intron_variant	MODIFIER	FAM13A	5.383	0.995633	intron_variant	MODIFIER	FAM13A	0.775
4_18	2217	4	89710789	88789638	rs6825776	LA_pct	A	T	0.370918	-0.012001	0.00204244	8.37596	-0.0131599	0.00211924	9.27478	0.107929	SuSie	Linoleic Acid to Total Fatty Acids percentage	%	Fatty acids	Fatty acid ratios	Percentage	23456	23756	FAM13A (63683) - ENSG00000138640	FAM13A (21224) - ENSG00000138640	TRUE	intron_variant	MODIFIER	FAM13A	2.874	0.915972	intron_variant	MODIFIER	FAM13A	0.407
4_18	2217	4	89706643	88785492	rs987469	L_VLDL_PL_pct	C	G	0.461783	0.0130123	0.00197843	10.3189	0.0133071	0.00210154	9.61588	0.0607306	SuSie	Phospholipids to Total Lipids in Large VLDL percentage	%	Relative lipoprotein lipid concentrations	Large VLDL ratios	Percentage	23589	23889	FAM13A (59537) - ENSG00000138640	FAM13A (17078) - ENSG00000138640	TRUE	intron_variant	MODIFIER	FAM13A	0.775	1	intron_variant	MODIFIER	FAM13A	0.775
4_18	2218	4	89750668	88829517	rs13149209	HDL_size	T	C	0.213759	0.0175237	0.00210752	16.0369	0.01852	0.00234126	14.5893	0.41822	SuSie	Average Diameter for HDL Particles	nm	Lipoprotein particle sizes		Non-derived	23433	23733	FAM13A (103562) - ENSG00000138640	FAM13A (6156) - ENSG00000138640	TRUE	intron_variant	MODIFIER	FAM13A	2.614	1	intron_variant	MODIFIER	FAM13A	2.614
4_18	2218	4	89750668	88829517	rs13149209	L_HDL_FC	T	C	0.213759	0.0169666	0.00209001	15.3242	0.0183828	0.00231966	14.6401	0.050933	SuSie	Free Cholesterol in Large HDL	mmol/L	Lipoprotein subclasses	Large HDL (average diameter 12.1 nm)	Non-derived	23563	23863	FAM13A (103562) - ENSG00000138640	FAM13A (6156) - ENSG00000138640	TRUE	intron_variant	MODIFIER	FAM13A	2.614	1	intron_variant	MODIFIER	FAM13A	2.614
4_18	2218	4	89750668	88829517	rs13149209	L_HDL_L	T	C	0.213759	0.0173075	0.00208725	15.9533	0.018425	0.00231941	14.7066	0.0541469	SuSie	Total Lipids in Large HDL	mmol/L	Lipoprotein subclasses	Large HDL (average diameter 12.1 nm)	Composite	23559	23859	FAM13A (103562) - ENSG00000138640	FAM13A (6156) - ENSG00000138640	TRUE	intron_variant	MODIFIER	FAM13A	2.614	1	intron_variant	MODIFIER	FAM13A	2.614
4_18	2218	4	89750668	88829517	rs13149209	M_VLDL_TG_pct	T	C	0.213759	-0.0145914	0.00234219	9.33066	-0.0164828	0.00247588	10.5542	0.20305	SuSie	Triglycerides to Total Lipids in Medium VLDL percentage	%	Relative lipoprotein lipid concentrations	Medium VLDL ratios	Percentage	23598	23898	FAM13A (103562) - ENSG00000138640	FAM13A (6156) - ENSG00000138640	TRUE	intron_variant	MODIFIER	FAM13A	2.614	1	intron_variant	MODIFIER	FAM13A	2.614
4_18	2218	4	89750668	88829517	rs13149209	S_VLDL_PL_pct	T	C	0.213759	0.0133092	0.00234988	7.82953	0.0154294	0.00249761	9.18634	0.164642	SuSie	Phospholipids to Total Lipids in Small VLDL percentage	%	Relative lipoprotein lipid concentrations	Small VLDL ratios	Percentage	23599	23899	FAM13A (103562) - ENSG00000138640	FAM13A (6156) - ENSG00000138640	TRUE	intron_variant	MODIFIER	FAM13A	2.614	1	intron_variant	MODIFIER	FAM13A	2.614
4_18	2218	4	89750668	88829517	rs13149209	XL_HDL_C	T	C	0.213759	0.0169813	0.0021955	13.984	0.0191273	0.00239726	14.8294	0.399357	SuSie	Cholesterol in Very Large HDL	mmol/L	Lipoprotein subclasses	Very large HDL (average diameter 14.3 nm)	Composite	23554	23854	FAM13A (103562) - ENSG00000138640	FAM13A (6156) - ENSG00000138640	TRUE	intron_variant	MODIFIER	FAM13A	2.614	1	intron_variant	MODIFIER	FAM13A	2.614
4_18	2218	4	89750668	88829517	rs13149209	XL_HDL_CE	T	C	0.213759	0.017336	0.00217218	14.8379	0.0194581	0.00238268	15.4971	0.353787	SuSie	Cholesteryl Esters in Very Large HDL	mmol/L	Lipoprotein subclasses	Very large HDL (average diameter 14.3 nm)	Non-derived	23555	23855	FAM13A (103562) - ENSG00000138640	FAM13A (6156) - ENSG00000138640	TRUE	intron_variant	MODIFIER	FAM13A	2.614	1	intron_variant	MODIFIER	FAM13A	2.614
4_18	2218	4	89750668	88829517	rs13149209	XL_HDL_FC	T	C	0.213759	0.0154425	0.0022922	10.7912	0.0175615	0.00246037	12.0222	0.386189	SuSie	Free Cholesterol in Very Large HDL	mmol/L	Lipoprotein subclasses	Very large HDL (average diameter 14.3 nm)	Non-derived	23556	23856	FAM13A (103562) - ENSG00000138640	FAM13A (6156) - ENSG00000138640	TRUE	intron_variant	MODIFIER	FAM13A	2.614	1	intron_variant	MODIFIER	FAM13A	2.614
4_18	2218	4	89750668	88829517	rs13149209	XL_HDL_L	T	C	0.213759	0.0163275	0.00218299	13.1269	0.0182351	0.00238346	13.6982	0.040838	SuSie	Total Lipids in Very Large HDL	mmol/L	Lipoprotein subclasses	Very large HDL (average diameter 14.3 nm)	Composite	23552	23852	FAM13A (103562) - ENSG00000138640	FAM13A (6156) - ENSG00000138640	TRUE	intron_variant	MODIFIER	FAM13A	2.614	1	intron_variant	MODIFIER	FAM13A	2.614
4_18	2218	4	89750668	88829517	rs13149209	XL_HDL_PL	T	C	0.213759	0.016185	0.00217398	13.0131	0.0179064	0.00237642	13.3106	0.45444	SuSie	Phospholipids in Very Large HDL	mmol/L	Lipoprotein subclasses	Very large HDL (average diameter 14.3 nm)	Non-derived	23553	23853	FAM13A (103562) - ENSG00000138640	FAM13A (6156) - ENSG00000138640	TRUE	intron_variant	MODIFIER	FAM13A	2.614	1	intron_variant	MODIFIER	FAM13A	2.614
4_18	2218	4	89750668	88829517	rs13149209	XS_VLDL_CE_pct	T	C	0.213759	0.0134068	0.00230031	8.25177	0.0151495	0.00246658	9.08823	0.324446	SuSie	Cholesteryl Esters to Total Lipids in Very Small VLDL percentage	%	Relative lipoprotein lipid concentrations	Very small VLDL ratios	Percentage	23606	23906	FAM13A (103562) - ENSG00000138640	FAM13A (6156) - ENSG00000138640	TRUE	intron_variant	MODIFIER	FAM13A	2.614	1	intron_variant	MODIFIER	FAM13A	2.614
4_18	2218	4	89750668	88829517	rs13149209	XS_VLDL_C_pct	T	C	0.213759	0.0129895	0.00231933	7.67029	0.0147987	0.0024811	8.60998	0.253156	SuSie	Cholesterol to Total Lipids in Very Small VLDL percentage	%	Relative lipoprotein lipid concentrations	Very small VLDL ratios	Percentage	23605	23905	FAM13A (103562) - ENSG00000138640	FAM13A (6156) - ENSG00000138640	TRUE	intron_variant	MODIFIER	FAM13A	2.614	1	intron_variant	MODIFIER	FAM13A	2.614
4_18	2218	4	89750668	88829517	rs13149209	XS_VLDL_TG_pct	T	C	0.213759	-0.0130782	0.00232862	7.70974	-0.0149614	0.00248597	8.7536	0.150859	SuSie	Triglycerides to Total Lipids in Very Small VLDL percentage	%	Relative lipoprotein lipid concentrations	Very small VLDL ratios	Percentage	23608	23908	FAM13A (103562) - ENSG00000138640	FAM13A (6156) - ENSG00000138640	TRUE	intron_variant	MODIFIER	FAM13A	2.614	1	intron_variant	MODIFIER	FAM13A	2.614
4_18	2218	4	89795609	88874458	rs28767574	L_HDL_PL_pct	C	T	0.172315	-0.0158894	0.00261298	8.92269	-0.01779	0.00274984	10.0068	0.19655	SuSie	Phospholipids to Total Lipids in Large HDL percentage	%	Relative lipoprotein lipid concentrations	Large HDL ratios	Percentage	23634	23934	FAM13A (148503) - ENSG00000138640	FAM13A (51097) - ENSG00000138640	TRUE	intron_variant	MODIFIER	FAM13A	2.861	0.973749	intron_variant	MODIFIER	FAM13A	1.693
4_18	2218	4	89795609	88874458	rs28767574	M_VLDL_FC_pct	C	T	0.172315	0.0143398	0.0025934	7.49293	0.0154299	0.00272674	7.81649	0.197753	SuSie	Free Cholesterol to Total Lipids in Medium VLDL percentage	%	Relative lipoprotein lipid concentrations	Medium VLDL ratios	Percentage	23597	23897	FAM13A (148503) - ENSG00000138640	FAM13A (51097) - ENSG00000138640	TRUE	intron_variant	MODIFIER	FAM13A	2.861	0.973749	intron_variant	MODIFIER	FAM13A	1.693
4_18	2218	4	89753225	88832074	rs4425336	L_HDL_C	A	G	0.213479	0.0182448	0.00209472	17.517	0.019705	0.00233461	16.4986	0.39831	SuSie	Cholesterol in Large HDL	mmol/L	Lipoprotein subclasses	Large HDL (average diameter 12.1 nm)	Composite	23561	23861	FAM13A (106119) - ENSG00000138640	FAM13A (8713) - ENSG00000138640	TRUE	intron_variant	MODIFIER	FAM13A	3.574	0.989945	intron_variant	MODIFIER	FAM13A	2.614
4_18	2218	4	89753225	88832074	rs4425336	L_HDL_CE	A	G	0.213479	0.018594	0.00210406	18.008	0.0200739	0.00234538	16.942	0.40617	SuSie	Cholesteryl Esters in Large HDL	mmol/L	Lipoprotein subclasses	Large HDL (average diameter 12.1 nm)	Non-derived	23562	23862	FAM13A (106119) - ENSG00000138640	FAM13A (8713) - ENSG00000138640	TRUE	intron_variant	MODIFIER	FAM13A	3.574	0.989945	intron_variant	MODIFIER	FAM13A	2.614
4_18	2218	4	89753225	88832074	rs4425336	M_VLDL_CE_pct	A	G	0.213479	0.015855	0.00231193	11.1557	0.0177608	0.00246072	12.2761	0.282892	SuSie	Cholesteryl Esters to Total Lipids in Medium VLDL percentage	%	Relative lipoprotein lipid concentrations	Medium VLDL ratios	Percentage	23596	23896	FAM13A (106119) - ENSG00000138640	FAM13A (8713) - ENSG00000138640	TRUE	intron_variant	MODIFIER	FAM13A	3.574	0.989945	intron_variant	MODIFIER	FAM13A	2.614
4_18	2218	4	89753225	88832074	rs4425336	M_VLDL_C_pct	A	G	0.213479	0.0152779	0.00232732	10.2825	0.0171591	0.00246999	11.4276	0.236008	SuSie	Cholesterol to Total Lipids in Medium VLDL percentage	%	Relative lipoprotein lipid concentrations	Medium VLDL ratios	Percentage	23595	23895	FAM13A (106119) - ENSG00000138640	FAM13A (8713) - ENSG00000138640	TRUE	intron_variant	MODIFIER	FAM13A	3.574	0.989945	intron_variant	MODIFIER	FAM13A	2.614
4_18	2218	4	89753225	88832074	rs4425336	S_VLDL_FC_pct	A	G	0.213479	0.0138267	0.00234863	8.40564	0.0159712	0.0024967	9.79939	0.221611	SuSie	Free Cholesterol to Total Lipids in Small VLDL percentage	%	Relative lipoprotein lipid concentrations	Small VLDL ratios	Percentage	23602	23902	FAM13A (106119) - ENSG00000138640	FAM13A (8713) - ENSG00000138640	TRUE	intron_variant	MODIFIER	FAM13A	3.574	0.989945	intron_variant	MODIFIER	FAM13A	2.614
4_18	2218	4	89753225	88832074	rs4425336	XL_VLDL_CE_pct	A	G	0.213479	0.0145263	0.00236573	9.08431	0.0158769	0.00249783	9.68425	0.299524	SuSie	Cholesteryl Esters to Total Lipids in Very Large VLDL percentage	%	Relative lipoprotein lipid concentrations	Very large VLDL ratios	Percentage	23586	23886	FAM13A (106119) - ENSG00000138640	FAM13A (8713) - ENSG00000138640	TRUE	intron_variant	MODIFIER	FAM13A	3.574	0.989945	intron_variant	MODIFIER	FAM13A	2.614
4_18	2218	4	89753225	88832074	rs4425336	XL_VLDL_C_pct	A	G	0.213479	0.0149077	0.0023686	9.50921	0.0164458	0.00249545	10.3572	0.328775	SuSie	Cholesterol to Total Lipids in Very Large VLDL percentage	%	Relative lipoprotein lipid concentrations	Very large VLDL ratios	Percentage	23585	23885	FAM13A (106119) - ENSG00000138640	FAM13A (8713) - ENSG00000138640	TRUE	intron_variant	MODIFIER	FAM13A	3.574	0.989945	intron_variant	MODIFIER	FAM13A	2.614
4_18	2218	4	89753225	88832074	rs4425336	XL_VLDL_FC_pct	A	G	0.213479	0.0140064	0.00243084	8.08019	0.0158867	0.00251774	9.55363	0.167047	SuSie	Free Cholesterol to Total Lipids in Very Large VLDL percentage	%	Relative lipoprotein lipid concentrations	Very large VLDL ratios	Percentage	23587	23887	FAM13A (106119) - ENSG00000138640	FAM13A (8713) - ENSG00000138640	TRUE	intron_variant	MODIFIER	FAM13A	3.574	0.989945	intron_variant	MODIFIER	FAM13A	2.614
4_18	2219	4	90042785	89121634	rs62306393	Gln	A	C	0.351429	-0.0148459	0.00215517	11.2488	-0.015011	0.00223688	10.7123	0.978832	SuSie	Glutamine	mmol/L	Amino acids		Non-derived	23461	23761	TIGD2 (6735) - ENSG00000180346	TIGD2 (8817) - ENSG00000180346	TRUE	downstream_gene_variant	MODIFIER	RP11-84C13.2	0.905	1	downstream_gene_variant	MODIFIER	RP11-84C13.2	0.905
4_19	2220	4	91251649	90330498	rs1078765	L_HDL_C	A	G	0.548442	-0.0112397	0.00172352	10.1569	-0.0137406	0.00191904	12.0931	0.0487026	SuSie	Cholesterol in Large HDL	mmol/L	Lipoprotein subclasses	Large HDL (average diameter 12.1 nm)	Composite	23561	23861	MMRN1 (375869) - ENSG00000138722	MMRN1 (379053) - ENSG00000138722	TRUE	intron_variant	MODIFIER	CCSER1	7.132	0.882658	intron_variant	MODIFIER	CCSER1	2.823
