## Supplemental Tables 1-18 for "A genetic map of human metabolism across the allele frequency spectrum" (part 49 of 77)

### Sheet: ST4 (continued)
Supplementary Table 4: Summary of fine-mapping results in European samples
4_19	2220	4	91251649	90330498	rs1078765	L_HDL_CE	A	G	0.548442	-0.0110905	0.00173121	9.82629	-0.0136206	0.00192793	11.7932	0.0475702	SuSie	Cholesteryl Esters in Large HDL	mmol/L	Lipoprotein subclasses	Large HDL (average diameter 12.1 nm)	Non-derived	23562	23862	MMRN1 (375869) - ENSG00000138722	MMRN1 (379053) - ENSG00000138722	TRUE	intron_variant	MODIFIER	CCSER1	7.132	0.882658	intron_variant	MODIFIER	CCSER1	2.823
4_19	2220	4	91251649	90330498	rs1078765	L_HDL_FC	A	G	0.548442	-0.0115658	0.00172083	10.7438	-0.0139114	0.00190778	12.5142	0.0514099	SuSie	Free Cholesterol in Large HDL	mmol/L	Lipoprotein subclasses	Large HDL (average diameter 12.1 nm)	Non-derived	23563	23863	MMRN1 (375869) - ENSG00000138722	MMRN1 (379053) - ENSG00000138722	TRUE	intron_variant	MODIFIER	CCSER1	7.132	0.882658	intron_variant	MODIFIER	CCSER1	2.823
4_19	2220	4	91251649	90330498	rs1078765	L_HDL_L	A	G	0.548442	-0.0117057	0.00171856	11.0145	-0.0140524	0.00190757	12.7563	0.0505788	SuSie	Total Lipids in Large HDL	mmol/L	Lipoprotein subclasses	Large HDL (average diameter 12.1 nm)	Composite	23559	23859	MMRN1 (375869) - ENSG00000138722	MMRN1 (379053) - ENSG00000138722	TRUE	intron_variant	MODIFIER	CCSER1	7.132	0.882658	intron_variant	MODIFIER	CCSER1	2.823
4_19	2220	4	91251649	90330498	rs1078765	L_HDL_P	A	G	0.548442	-0.0115857	0.00170955	10.9112	-0.0139346	0.0019018	12.6277	0.0518725	SuSie	Concentration of Large HDL Particles	mmol/L	Lipoprotein subclasses	Large HDL (average diameter 12.1 nm)	Non-derived	23558	23858	MMRN1 (375869) - ENSG00000138722	MMRN1 (379053) - ENSG00000138722	TRUE	intron_variant	MODIFIER	CCSER1	7.132	0.882658	intron_variant	MODIFIER	CCSER1	2.823
4_19	2220	4	91251649	90330498	rs1078765	XL_HDL_FC_pct	A	G	0.548442	0.0115887	0.00174274	10.532	0.0135944	0.00190522	12.0145	0.0575924	SuSie	Free Cholesterol to Total Lipids in Very Large HDL percentage	%	Relative lipoprotein lipid concentrations	Very large HDL ratios	Percentage	23632	23932	MMRN1 (375869) - ENSG00000138722	MMRN1 (379053) - ENSG00000138722	TRUE	intron_variant	MODIFIER	CCSER1	7.132	0.882658	intron_variant	MODIFIER	CCSER1	2.823
4_19	2220	4	91251649	90330498	rs1078765	XL_HDL_PL	A	G	0.548442	-0.0114594	0.00178997	9.81428	-0.0136588	0.00195443	11.556	0.050722	SuSie	Phospholipids in Very Large HDL	mmol/L	Lipoprotein subclasses	Very large HDL (average diameter 14.3 nm)	Non-derived	23553	23853	MMRN1 (375869) - ENSG00000138722	MMRN1 (379053) - ENSG00000138722	TRUE	intron_variant	MODIFIER	CCSER1	7.132	0.882658	intron_variant	MODIFIER	CCSER1	2.823
4_19	2220	4	91251649	90330498	rs1078765	XL_HDL_PL_pct	A	G	0.548442	-0.0116184	0.001825	9.71286	-0.0135159	0.00196407	11.2271	0.0553116	SuSie	Phospholipids to Total Lipids in Very Large HDL percentage	%	Relative lipoprotein lipid concentrations	Very large HDL ratios	Percentage	23629	23929	MMRN1 (375869) - ENSG00000138722	MMRN1 (379053) - ENSG00000138722	TRUE	intron_variant	MODIFIER	CCSER1	7.132	0.882658	intron_variant	MODIFIER	CCSER1	2.823
4_19	2220	4	91271024	90349873	rs34629791	HDL_size	T	TAA	0.547992	-0.0123969	0.00173536	12.0417	-0.0145402	0.00192564	13.3632	0.059304	SuSie	Average Diameter for HDL Particles	nm	Lipoprotein particle sizes		Non-derived	23433	23733	MMRN1 (395244) - ENSG00000138722	MMRN1 (398428) - ENSG00000138722	TRUE	intron_variant	MODIFIER	CCSER1	0.739	0.875007	intron_variant	MODIFIER	CCSER1	2.823
4_19	2220	4	91271024	90349873	rs34629791	L_HDL_PL	T	TAA	0.547992	-0.011761	0.00172471	11.0381	-0.0139626	0.00190492	12.6365	0.0530011	SuSie	Phospholipids in Large HDL	mmol/L	Lipoprotein subclasses	Large HDL (average diameter 12.1 nm)	Non-derived	23560	23860	MMRN1 (395244) - ENSG00000138722	MMRN1 (398428) - ENSG00000138722	TRUE	intron_variant	MODIFIER	CCSER1	0.739	0.875007	intron_variant	MODIFIER	CCSER1	2.823
4_2	2221	4	2987127	2985400	4:2987127_CA_C	Omega_6_pct	CA	C	0.35829	0.0142022	0.00209605	10.9072	0.0128901	0.00220833	8.27435	0.206856	SuSie	Omega-6 Fatty Acids to Total Fatty Acids percentage	%	Fatty acids	Fatty acid ratios	Percentage	23452	23752	GRK4 (21792) - ENSG00000125388	GRK4 (16231) - ENSG00000125388	TRUE	intron_variant	MODIFIER	GRK4	0.983	0.836201	intron_variant	MODIFIER	NOP14	2.447
4_2	2221	4	2987127	2985400	4:2987127_CA_C	PUFA_pct	CA	C	0.35829	0.01398	0.00210911	10.4694	0.0147052	0.00220155	10.6196	0.316593	SuSie	Polyunsaturated Fatty Acids to Total Fatty Acids percentage	%	Fatty acids	Fatty acid ratios	Percentage	23453	23753	GRK4 (21792) - ENSG00000125388	GRK4 (16231) - ENSG00000125388	TRUE	intron_variant	MODIFIER	GRK4	0.983	0.836201	intron_variant	MODIFIER	NOP14	2.447
4_2	2221	4	3017169	3015442	rs11937729	LA_pct	T	C	0.325149	0.0146495	0.00210554	11.4607	0.015599	0.00218481	12.0285	0.140404	SuSie	Linoleic Acid to Total Fatty Acids percentage	%	Fatty acids	Fatty acid ratios	Percentage	23456	23756	GRK4 (25305) - ENSG00000125388	GRK4 (6970) - ENSG00000125388	TRUE	intron_variant	MODIFIER	GRK4	4.82	0.861615	missense_variant	MODERATE	GRK4	21.7
4_2	2222	4	3383148	3381421	rs3129328	L_VLDL_CE_pct	C	T	0.588612	-0.0133816	0.00202875	10.3742	-0.014017	0.00212537	10.3711	0.0754212	SuSie	Cholesteryl Esters to Total Lipids in Large VLDL percentage	%	Relative lipoprotein lipid concentrations	Large VLDL ratios	Percentage	23591	23891	RGS12 (58492) - ENSG00000159788	RGS12 (3725) - ENSG00000159788	TRUE	intron_variant	MODIFIER	RGS12	1.644	0.949027	synonymous_variant	LOW	RGS12	1.248
4_2	2222	4	3285389	3283662	rs3135064	XL_VLDL_CE_pct	T	C	0.54787	-0.0159717	0.00195231	15.5503	-0.013127	0.00214426	9.03374	0.574887	SuSie	Cholesteryl Esters to Total Lipids in Very Large VLDL percentage	%	Relative lipoprotein lipid concentrations	Very large VLDL ratios	Percentage	23586	23886	RGS12 (9366) - ENSG00000159788	RGS12 (9366) - ENSG00000159788	TRUE	intergenic_variant	MODIFIER	-	0.529	0.809782	intron_variant&non_coding_transcript_variant	MODIFIER	RGS12	1.634
4_2	2222	4	3285389	3283662	rs3135064	XL_VLDL_C_pct	T	C	0.54787	-0.0163864	0.00195467	16.2881	-0.0133933	0.00214218	9.39249	0.629976	SuSie	Cholesterol to Total Lipids in Very Large VLDL percentage	%	Relative lipoprotein lipid concentrations	Very large VLDL ratios	Percentage	23585	23885	RGS12 (9366) - ENSG00000159788	RGS12 (9366) - ENSG00000159788	TRUE	intergenic_variant	MODIFIER	-	0.529	0.809782	intron_variant&non_coding_transcript_variant	MODIFIER	RGS12	1.634
4_2	2222	4	3285389	3283662	rs3135064	XL_VLDL_TG_pct	T	C	0.54787	0.0139214	0.00199836	11.488	0.0145476	0.00207813	11.5922	0.324806	SuSie	Triglycerides to Total Lipids in Very Large VLDL percentage	%	Relative lipoprotein lipid concentrations	Very large VLDL ratios	Percentage	23588	23888	RGS12 (9366) - ENSG00000159788	RGS12 (9366) - ENSG00000159788	TRUE	intergenic_variant	MODIFIER	-	0.529	0.809782	intron_variant&non_coding_transcript_variant	MODIFIER	RGS12	1.634
4_2	2223	4	3449915	3448188	rs114303452	Albumin	A	G	0.0113415	0.0801881	0.0100513	14.8273	0.0698408	0.0104567	10.6184	0.957847	SuSie	Albumin	g/l	Fluid balance		Non-derived	23479	23779	HGFAC (1296) - ENSG00000109758	HGFAC (2288) - ENSG00000109758	TRUE	missense_variant	MODERATE	HGFAC	18.95	1	missense_variant	MODERATE	HGFAC	18.95
4_2	2223	4	3449915	3448188	rs114303452	GlycA	A	G	0.0113415	0.0922157	0.00984324	20.133	0.0686362	0.0104765	10.2437	0.735935	SuSie	Glycoprotein Acetyls	mmol/L	Inflammation		Non-derived	23480	23780	HGFAC (1296) - ENSG00000109758	HGFAC (2288) - ENSG00000109758	TRUE	missense_variant	MODERATE	HGFAC	18.95	1	missense_variant	MODERATE	HGFAC	18.95
4_2	2223	4	3449915	3448188	rs114303452	L_LDL_CE_pct	A	G	0.0113415	0.0926716	0.0101433	19.1893	0.0791369	0.0105487	13.2011	0.972495	SuSie	Cholesteryl Esters to Total Lipids in Large LDL percentage	%	Relative lipoprotein lipid concentrations	Large LDL ratios	Percentage	23616	23916	HGFAC (1296) - ENSG00000109758	HGFAC (2288) - ENSG00000109758	TRUE	missense_variant	MODERATE	HGFAC	18.95	1	missense_variant	MODERATE	HGFAC	18.95
4_2	2223	4	3449915	3448188	rs114303452	PUFA	A	G	0.0113415	0.0732944	0.00985073	12.9987	0.0561056	0.0102847	7.3104	0.983222	SuSie	Polyunsaturated Fatty Acids	mmol/L	Fatty acids		Composite	23446	23746	HGFAC (1296) - ENSG00000109758	HGFAC (2288) - ENSG00000109758	TRUE	missense_variant	MODERATE	HGFAC	18.95	1	missense_variant	MODERATE	HGFAC	18.95
4_2	2223	4	3449915	3448188	rs114303452	S_HDL_C	A	G	0.0113415	0.0883429	0.00999502	18.0139	0.0640879	0.010482	9.01237	0.900978	SuSie	Cholesterol in Small HDL	mmol/L	Lipoprotein subclasses	Small HDL (average diameter 8.7 nm)	Composite	23575	23875	HGFAC (1296) - ENSG00000109758	HGFAC (2288) - ENSG00000109758	TRUE	missense_variant	MODERATE	HGFAC	18.95	1	missense_variant	MODERATE	HGFAC	18.95
4_2	2223	4	3449915	3448188	rs114303452	S_HDL_CE	A	G	0.0113415	0.0850695	0.00999923	16.7506	0.0614102	0.0105306	8.26008	0.907458	SuSie	Cholesteryl Esters in Small HDL	mmol/L	Lipoprotein subclasses	Small HDL (average diameter 8.7 nm)	Non-derived	23576	23876	HGFAC (1296) - ENSG00000109758	HGFAC (2288) - ENSG00000109758	TRUE	missense_variant	MODERATE	HGFAC	18.95	1	missense_variant	MODERATE	HGFAC	18.95
4_2	2223	4	3449915	3448188	rs114303452	S_HDL_FC	A	G	0.0113415	0.0835036	0.00980385	16.7875	0.0657061	0.0102837	9.77785	0.806892	SuSie	Free Cholesterol in Small HDL	mmol/L	Lipoprotein subclasses	Small HDL (average diameter 8.7 nm)	Non-derived	23577	23877	HGFAC (1296) - ENSG00000109758	HGFAC (2288) - ENSG00000109758	TRUE	missense_variant	MODERATE	HGFAC	18.95	1	missense_variant	MODERATE	HGFAC	18.95
4_2	2223	4	3449915	3448188	rs114303452	S_HDL_L	A	G	0.0113415	0.0848198	0.00996393	16.7697	0.0638163	0.0104846	8.93791	0.673884	SuSie	Total Lipids in Small HDL	mmol/L	Lipoprotein subclasses	Small HDL (average diameter 8.7 nm)	Composite	23573	23873	HGFAC (1296) - ENSG00000109758	HGFAC (2288) - ENSG00000109758	TRUE	missense_variant	MODERATE	HGFAC	18.95	1	missense_variant	MODERATE	HGFAC	18.95
4_2	2223	4	3449915	3448188	rs114303452	S_HDL_P	A	G	0.0113415	0.0938993	0.0100237	20.1302	0.0732432	0.0105284	11.4574	0.913014	SuSie	Concentration of Small HDL Particles	mmol/L	Lipoprotein subclasses	Small HDL (average diameter 8.7 nm)	Non-derived	23572	23872	HGFAC (1296) - ENSG00000109758	HGFAC (2288) - ENSG00000109758	TRUE	missense_variant	MODERATE	HGFAC	18.95	1	missense_variant	MODERATE	HGFAC	18.95
4_2	2224	4	3447156	3445429	rs4690098	Cholines	C	T	0.234783	-0.0158634	0.0023228	11.0693	-0.0166581	0.00241237	11.2995	0.912684	SuSie	Total Cholines	mmol/L	Other lipids		Non-derived	23436	23736	HGFAC (3542) - ENSG00000109758	HGFAC (471) - ENSG00000109758	TRUE	intron_variant	MODIFIER	HGFAC	5.987	0.915114	intron_variant	MODIFIER	HGFAC	0.589
4_2	2224	4	3447156	3445429	rs4690098	L_LDL_PL_pct	C	T	0.234783	0.0174635	0.0024409	12.0759	0.0201805	0.00256861	14.4027	0.883438	SuSie	Phospholipids to Total Lipids in Large LDL percentage	%	Relative lipoprotein lipid concentrations	Large LDL ratios	Percentage	23614	23914	HGFAC (3542) - ENSG00000109758	HGFAC (471) - ENSG00000109758	TRUE	intron_variant	MODIFIER	HGFAC	5.987	0.915114	intron_variant	MODIFIER	HGFAC	0.589
4_2	2224	4	3447156	3445429	rs4690098	Phosphoglyc	C	T	0.234783	-0.017277	0.00233097	12.9049	-0.0178492	0.00242433	12.7428	0.947512	SuSie	Phosphoglycerides	mmol/L	Other lipids		Non-derived	23434	23734	HGFAC (3542) - ENSG00000109758	HGFAC (471) - ENSG00000109758	TRUE	intron_variant	MODIFIER	HGFAC	5.987	0.915114	intron_variant	MODIFIER	HGFAC	0.589
4_2	2224	4	3447156	3445429	rs4690098	Total_PL	C	T	0.234783	-0.0150177	0.00237871	9.56388	-0.0157941	0.00244953	9.94459	0.876961	SuSie	Total Phospholipids in Lipoprotein Particles	mmol/L	Phospholipids		Composite	23411	23711	HGFAC (3542) - ENSG00000109758	HGFAC (471) - ENSG00000109758	TRUE	intron_variant	MODIFIER	HGFAC	5.987	0.915114	intron_variant	MODIFIER	HGFAC	0.589
4_2	2225	4	3437086	3435359	rs13137747	M_HDL_CE_pct	C	T	0.425006	0.0129398	0.00199872	10.0203	0.0131603	0.00214091	9.10238	0.753858	SuSie	Cholesteryl Esters to Total Lipids in Medium HDL percentage	%	Relative lipoprotein lipid concentrations	Medium HDL ratios	Percentage	23641	23941	RGS12 (4554) - ENSG00000159788	HGFAC (6528) - ENSG00000109758	TRUE	intron_variant	MODIFIER	RGS12	0.832	1	intron_variant	MODIFIER	RGS12	0.832
4_2	2226	4	3443769	3442042	rs150750289	L_LDL_PL_pct	C	T	0.0242507	0.0388274	0.0067795	7.99091	0.0454576	0.00713435	9.72774	0.765507	SuSie	Phospholipids to Total Lipids in Large LDL percentage	%	Relative lipoprotein lipid concentrations	Large LDL ratios	Percentage	23614	23914	HGFAC (155) - ENSG00000109758	HGFAC (67) - ENSG00000109758	TRUE	missense_variant	MODERATE	HGFAC	0.073	1	missense_variant	MODERATE	HGFAC	0.073
4_2	2227	4	3443931	3442204	rs13108218	Albumin	A	G	0.61775	-0.0238475	0.00213879	28.1449	-0.0191966	0.00228032	16.4169	0.999981	SuSie	Albumin	g/l	Fluid balance		Non-derived	23479	23779	HGFAC (317) - ENSG00000109758	HGFAC (229) - ENSG00000109758	TRUE	intron_variant	MODIFIER	HGFAC	4.36	1	intron_variant	MODIFIER	HGFAC	4.36
4_2	2227	4	3443931	3442204	rs13108218	GlycA	A	G	0.61775	-0.0390681	0.00209453	76.9185	-0.0331037	0.00228465	46.8396	1	SuSie	Glycoprotein Acetyls	mmol/L	Inflammation		Non-derived	23480	23780	HGFAC (317) - ENSG00000109758	HGFAC (229) - ENSG00000109758	TRUE	intron_variant	MODIFIER	HGFAC	4.36	1	intron_variant	MODIFIER	HGFAC	4.36
4_2	2227	4	3443931	3442204	rs13108218	HDL_TG	A	G	0.61775	-0.023934	0.00203704	31.1481	-0.023254	0.0021841	25.7412	1	SuSie	Triglycerides in HDL	mmol/L	Triglycerides		Composite	23410	23710	HGFAC (317) - ENSG00000109758	HGFAC (229) - ENSG00000109758	TRUE	intron_variant	MODIFIER	HGFAC	4.36	1	intron_variant	MODIFIER	HGFAC	4.36
4_2	2227	4	3443931	3442204	rs13108218	HDL_size	A	G	0.61775	0.0255102	0.00179294	45.2126	0.0263575	0.00198927	39.3367	0.999738	SuSie	Average Diameter for HDL Particles	nm	Lipoprotein particle sizes		Non-derived	23433	23733	HGFAC (317) - ENSG00000109758	HGFAC (229) - ENSG00000109758	TRUE	intron_variant	MODIFIER	HGFAC	4.36	1	intron_variant	MODIFIER	HGFAC	4.36
4_2	2227	4	3443931	3442204	rs13108218	IDL_TG	A	G	0.61775	-0.0166033	0.00205996	15.1175	-0.0156882	0.00219436	12.0588	0.999892	SuSie	Triglycerides in IDL	mmol/L	Lipoprotein subclasses	IDL (average diameter 28.6 nm)	Non-derived	23529	23829	HGFAC (317) - ENSG00000109758	HGFAC (229) - ENSG00000109758	TRUE	intron_variant	MODIFIER	HGFAC	4.36	1	intron_variant	MODIFIER	HGFAC	4.36
4_2	2227	4	3443931	3442204	rs13108218	IDL_TG_pct	A	G	0.61775	-0.0141968	0.00198457	12.073	-0.0133619	0.00213459	9.41335	0.981225	SuSie	Triglycerides to Total Lipids in IDL percentage	%	Relative lipoprotein lipid concentrations	IDL ratios	Percentage	23613	23913	HGFAC (317) - ENSG00000109758	HGFAC (229) - ENSG00000109758	TRUE	intron_variant	MODIFIER	HGFAC	4.36	1	intron_variant	MODIFIER	HGFAC	4.36
4_2	2227	4	3443931	3442204	rs13108218	LA	A	G	0.61775	-0.0203434	0.00212048	21.0711	-0.0182325	0.00222463	15.6025	0.998283	SuSie	Linoleic Acid	mmol/L	Fatty acids		Non-derived	23449	23749	HGFAC (317) - ENSG00000109758	HGFAC (229) - ENSG00000109758	TRUE	intron_variant	MODIFIER	HGFAC	4.36	1	intron_variant	MODIFIER	HGFAC	4.36
4_2	2227	4	3443931	3442204	rs13108218	LDL_C	A	G	0.61775	-0.0162622	0.0021561	13.336	-0.0168504	0.00220915	13.6203	0.754151	SuSie	LDL Cholesterol	mmol/L	Cholesterol		Composite	23405	23705	HGFAC (317) - ENSG00000109758	HGFAC (229) - ENSG00000109758	TRUE	intron_variant	MODIFIER	HGFAC	4.36	1	intron_variant	MODIFIER	HGFAC	4.36
4_2	2227	4	3443931	3442204	rs13108218	LDL_CE	A	G	0.61775	-0.0181398	0.0021629	16.3014	-0.018774	0.00221242	16.6675	0.886008	SuSie	Cholesteryl Esters in LDL	mmol/L	Cholesteryl esters		Composite	23417	23717	HGFAC (317) - ENSG00000109758	HGFAC (229) - ENSG00000109758	TRUE	intron_variant	MODIFIER	HGFAC	4.36	1	intron_variant	MODIFIER	HGFAC	4.36
4_2	2227	4	3443931	3442204	rs13108218	LDL_L	A	G	0.61775	-0.0168005	0.00215931	14.1413	-0.0173809	0.0022114	14.4135	0.867442	SuSie	Total Lipids in LDL	mmol/L	Total lipids		Composite	23425	23725	HGFAC (317) - ENSG00000109758	HGFAC (229) - ENSG00000109758	TRUE	intron_variant	MODIFIER	HGFAC	4.36	1	intron_variant	MODIFIER	HGFAC	4.36
4_2	2227	4	3443931	3442204	rs13108218	LDL_P	A	G	0.61775	-0.0139493	0.00217049	9.88502	-0.0144133	0.00221787	10.091	0.588648	SuSie	Concentration of LDL Particles	mmol/L	Lipoprotein particle concentrations		Composite	23429	23729	HGFAC (317) - ENSG00000109758	HGFAC (229) - ENSG00000109758	TRUE	intron_variant	MODIFIER	HGFAC	4.36	1	intron_variant	MODIFIER	HGFAC	4.36
4_2	2227	4	3443931	3442204	rs13108218	LDL_PL	A	G	0.61775	-0.0154063	0.00215725	12.0351	-0.0159478	0.00221265	12.2437	0.783352	SuSie	Phospholipids in LDL	mmol/L	Phospholipids		Composite	23413	23713	HGFAC (317) - ENSG00000109758	HGFAC (229) - ENSG00000109758	TRUE	intron_variant	MODIFIER	HGFAC	4.36	1	intron_variant	MODIFIER	HGFAC	4.36
4_2	2227	4	3443931	3442204	rs13108218	LDL_TG	A	G	0.61775	-0.0231549	0.00209041	27.7886	-0.0228485	0.00220279	24.4776	1	SuSie	Triglycerides in LDL	mmol/L	Triglycerides		Composite	23409	23709	HGFAC (317) - ENSG00000109758	HGFAC (229) - ENSG00000109758	TRUE	intron_variant	MODIFIER	HGFAC	4.36	1	intron_variant	MODIFIER	HGFAC	4.36
4_2	2227	4	3443931	3442204	rs13108218	L_HDL_C	A	G	0.61775	0.0212751	0.00178083	32.1705	0.0217691	0.00198269	27.3158	0.994521	SuSie	Cholesterol in Large HDL	mmol/L	Lipoprotein subclasses	Large HDL (average diameter 12.1 nm)	Composite	23561	23861	HGFAC (317) - ENSG00000109758	HGFAC (229) - ENSG00000109758	TRUE	intron_variant	MODIFIER	HGFAC	4.36	1	intron_variant	MODIFIER	HGFAC	4.36
4_2	2227	4	3443931	3442204	rs13108218	L_HDL_CE	A	G	0.61775	0.0211068	0.00178877	31.4065	0.0215695	0.00199189	26.5956	0.994824	SuSie	Cholesteryl Esters in Large HDL	mmol/L	Lipoprotein subclasses	Large HDL (average diameter 12.1 nm)	Non-derived	23562	23862	HGFAC (317) - ENSG00000109758	HGFAC (229) - ENSG00000109758	TRUE	intron_variant	MODIFIER	HGFAC	4.36	1	intron_variant	MODIFIER	HGFAC	4.36
4_2	2227	4	3443931	3442204	rs13108218	L_HDL_CE_pct	A	G	0.61775	0.0210536	0.0019728	25.861	0.020395	0.00212327	21.1182	0.999999	SuSie	Cholesteryl Esters to Total Lipids in Large HDL percentage	%	Relative lipoprotein lipid concentrations	Large HDL ratios	Percentage	23636	23936	HGFAC (317) - ENSG00000109758	HGFAC (229) - ENSG00000109758	TRUE	intron_variant	MODIFIER	HGFAC	4.36	1	intron_variant	MODIFIER	HGFAC	4.36
4_2	2227	4	3443931	3442204	rs13108218	L_HDL_C_pct	A	G	0.61775	0.0244179	0.00193509	35.7774	0.0239953	0.00209766	29.5694	1	SuSie	Cholesterol to Total Lipids in Large HDL percentage	%	Relative lipoprotein lipid concentrations	Large HDL ratios	Percentage	23635	23935	HGFAC (317) - ENSG00000109758	HGFAC (229) - ENSG00000109758	TRUE	intron_variant	MODIFIER	HGFAC	4.36	1	intron_variant	MODIFIER	HGFAC	4.36
4_2	2227	4	3443931	3442204	rs13108218	L_HDL_FC	A	G	0.61775	0.0216197	0.00177805	33.2904	0.022209	0.00197105	28.7177	0.984098	SuSie	Free Cholesterol in Large HDL	mmol/L	Lipoprotein subclasses	Large HDL (average diameter 12.1 nm)	Non-derived	23563	23863	HGFAC (317) - ENSG00000109758	HGFAC (229) - ENSG00000109758	TRUE	intron_variant	MODIFIER	HGFAC	4.36	1	intron_variant	MODIFIER	HGFAC	4.36
4_2	2227	4	3443931	3442204	rs13108218	L_HDL_FC_pct	A	G	0.61775	0.0265523	0.00195284	41.3786	0.0270378	0.00207976	37.9077	0.999999	SuSie	Free Cholesterol to Total Lipids in Large HDL percentage	%	Relative lipoprotein lipid concentrations	Large HDL ratios	Percentage	23637	23937	HGFAC (317) - ENSG00000109758	HGFAC (229) - ENSG00000109758	TRUE	intron_variant	MODIFIER	HGFAC	4.36	1	intron_variant	MODIFIER	HGFAC	4.36
4_2	2227	4	3443931	3442204	rs13108218	L_HDL_L	A	G	0.61775	0.0191221	0.0017757	26.3156	0.0197526	0.00197089	22.9118	0.941797	SuSie	Total Lipids in Large HDL	mmol/L	Lipoprotein subclasses	Large HDL (average diameter 12.1 nm)	Composite	23559	23859	HGFAC (317) - ENSG00000109758	HGFAC (229) - ENSG00000109758	TRUE	intron_variant	MODIFIER	HGFAC	4.36	1	intron_variant	MODIFIER	HGFAC	4.36
4_2	2227	4	3443931	3442204	rs13108218	L_HDL_P	A	G	0.61775	0.0177555	0.00176639	23.0448	0.0183264	0.00196497	19.9592	0.952823	SuSie	Concentration of Large HDL Particles	mmol/L	Lipoprotein subclasses	Large HDL (average diameter 12.1 nm)	Non-derived	23558	23858	HGFAC (317) - ENSG00000109758	HGFAC (229) - ENSG00000109758	TRUE	intron_variant	MODIFIER	HGFAC	4.36	1	intron_variant	MODIFIER	HGFAC	4.36
4_2	2227	4	3443931	3442204	rs13108218	L_HDL_PL	A	G	0.61775	0.0179067	0.00178193	23.0324	0.0186051	0.00196805	20.4829	0.932928	SuSie	Phospholipids in Large HDL	mmol/L	Lipoprotein subclasses	Large HDL (average diameter 12.1 nm)	Non-derived	23560	23860	HGFAC (317) - ENSG00000109758	HGFAC (229) - ENSG00000109758	TRUE	intron_variant	MODIFIER	HGFAC	4.36	1	intron_variant	MODIFIER	HGFAC	4.36
4_2	2227	4	3443931	3442204	rs13108218	L_HDL_PL_pct	A	G	0.61775	-0.0160582	0.00203766	14.4875	-0.0159935	0.00214137	13.0911	0.940143	SuSie	Phospholipids to Total Lipids in Large HDL percentage	%	Relative lipoprotein lipid concentrations	Large HDL ratios	Percentage	23634	23934	HGFAC (317) - ENSG00000109758	HGFAC (229) - ENSG00000109758	TRUE	intron_variant	MODIFIER	HGFAC	4.36	1	intron_variant	MODIFIER	HGFAC	4.36
4_2	2227	4	3443931	3442204	rs13108218	L_HDL_TG_pct	A	G	0.61775	-0.0261584	0.00193751	40.812	-0.0257775	0.00210744	33.6709	1	SuSie	Triglycerides to Total Lipids in Large HDL percentage	%	Relative lipoprotein lipid concentrations	Large HDL ratios	Percentage	23638	23938	HGFAC (317) - ENSG00000109758	HGFAC (229) - ENSG00000109758	TRUE	intron_variant	MODIFIER	HGFAC	4.36	1	intron_variant	MODIFIER	HGFAC	4.36
4_2	2227	4	3443931	3442204	rs13108218	L_LDL_CE	A	G	0.61775	-0.0153065	0.0021458	12.0086	-0.0158521	0.00220066	12.2302	0.692795	SuSie	Cholesteryl Esters in Large LDL	mmol/L	Lipoprotein subclasses	Large LDL (average diameter 25.5 nm)	Non-derived	23534	23834	HGFAC (317) - ENSG00000109758	HGFAC (229) - ENSG00000109758	TRUE	intron_variant	MODIFIER	HGFAC	4.36	1	intron_variant	MODIFIER	HGFAC	4.36
4_2	2227	4	3443931	3442204	rs13108218	L_LDL_CE_pct	A	G	0.61775	-0.0267864	0.00215838	34.6393	-0.0219118	0.00230121	20.7672	0.999989	SuSie	Cholesteryl Esters to Total Lipids in Large LDL percentage	%	Relative lipoprotein lipid concentrations	Large LDL ratios	Percentage	23616	23916	HGFAC (317) - ENSG00000109758	HGFAC (229) - ENSG00000109758	TRUE	intron_variant	MODIFIER	HGFAC	4.36	1	intron_variant	MODIFIER	HGFAC	4.36
4_2	2227	4	3443931	3442204	rs13108218	L_LDL_FC_pct	A	G	0.61775	0.0253847	0.00196359	37.5027	0.0249519	0.00211711	31.3306	1	SuSie	Free Cholesterol to Total Lipids in Large LDL percentage	%	Relative lipoprotein lipid concentrations	Large LDL ratios	Percentage	23617	23917	HGFAC (317) - ENSG00000109758	HGFAC (229) - ENSG00000109758	TRUE	intron_variant	MODIFIER	HGFAC	4.36	1	intron_variant	MODIFIER	HGFAC	4.36
4_2	2227	4	3443931	3442204	rs13108218	L_LDL_L	A	G	0.61775	-0.0140731	0.00214406	10.2802	-0.0145372	0.00219968	10.4112	0.664251	SuSie	Total Lipids in Large LDL	mmol/L	Lipoprotein subclasses	Large LDL (average diameter 25.5 nm)	Composite	23531	23831	HGFAC (317) - ENSG00000109758	HGFAC (229) - ENSG00000109758	TRUE	intron_variant	MODIFIER	HGFAC	4.36	1	intron_variant	MODIFIER	HGFAC	4.36
4_2	2227	4	3443931	3442204	rs13108218	L_LDL_TG	A	G	0.61775	-0.0201407	0.00208596	21.3313	-0.019672	0.00220141	18.3929	0.999994	SuSie	Triglycerides in Large LDL	mmol/L	Lipoprotein subclasses	Large LDL (average diameter 25.5 nm)	Non-derived	23536	23836	HGFAC (317) - ENSG00000109758	HGFAC (229) - ENSG00000109758	TRUE	intron_variant	MODIFIER	HGFAC	4.36	1	intron_variant	MODIFIER	HGFAC	4.36
4_2	2227	4	3443931	3442204	rs13108218	L_VLDL_C	A	G	0.61775	-0.0247195	0.0021166	30.7865	-0.0251683	0.0021941	29.7291	0.999998	SuSie	Cholesterol in Large VLDL	mmol/L	Lipoprotein subclasses	Large VLDL (average diameter 53.6 nm)	Composite	23498	23798	HGFAC (317) - ENSG00000109758	HGFAC (229) - ENSG00000109758	TRUE	intron_variant	MODIFIER	HGFAC	4.36	1	intron_variant	MODIFIER	HGFAC	4.36
4_2	2227	4	3443931	3442204	rs13108218	L_VLDL_CE	A	G	0.61775	-0.0222925	0.00214521	24.5681	-0.0227033	0.00220798	24.0697	0.999965	SuSie	Cholesteryl Esters in Large VLDL	mmol/L	Lipoprotein subclasses	Large VLDL (average diameter 53.6 nm)	Non-derived	23499	23799	HGFAC (317) - ENSG00000109758	HGFAC (229) - ENSG00000109758	TRUE	intron_variant	MODIFIER	HGFAC	4.36	1	intron_variant	MODIFIER	HGFAC	4.36
4_2	2227	4	3443931	3442204	rs13108218	L_VLDL_FC	A	G	0.61775	-0.0266481	0.00208325	36.7384	-0.0270911	0.00217689	34.8203	1	SuSie	Free Cholesterol in Large VLDL	mmol/L	Lipoprotein subclasses	Large VLDL (average diameter 53.6 nm)	Non-derived	23500	23800	HGFAC (317) - ENSG00000109758	HGFAC (229) - ENSG00000109758	TRUE	intron_variant	MODIFIER	HGFAC	4.36	1	intron_variant	MODIFIER	HGFAC	4.36
4_2	2227	4	3443931	3442204	rs13108218	L_VLDL_L	A	G	0.61775	-0.0266187	0.00207732	36.8635	-0.0270688	0.002174	34.8547	1	SuSie	Total Lipids in Large VLDL	mmol/L	Lipoprotein subclasses	Large VLDL (average diameter 53.6 nm)	Composite	23496	23796	HGFAC (317) - ENSG00000109758	HGFAC (229) - ENSG00000109758	TRUE	intron_variant	MODIFIER	HGFAC	4.36	1	intron_variant	MODIFIER	HGFAC	4.36
4_2	2227	4	3443931	3442204	rs13108218	L_VLDL_P	A	G	0.61775	-0.0268291	0.00207501	37.5138	-0.0272235	0.00217425	35.2349	1	SuSie	Concentration of Large VLDL Particles	mmol/L	Lipoprotein subclasses	Large VLDL (average diameter 53.6 nm)	Non-derived	23495	23795	HGFAC (317) - ENSG00000109758	HGFAC (229) - ENSG00000109758	TRUE	intron_variant	MODIFIER	HGFAC	4.36	1	intron_variant	MODIFIER	HGFAC	4.36
4_2	2227	4	3443931	3442204	rs13108218	L_VLDL_PL	A	G	0.61775	-0.0263159	0.00206764	36.3811	-0.0266876	0.00217163	33.9793	1	SuSie	Phospholipids in Large VLDL	mmol/L	Lipoprotein subclasses	Large VLDL (average diameter 53.6 nm)	Non-derived	23497	23797	HGFAC (317) - ENSG00000109758	HGFAC (229) - ENSG00000109758	TRUE	intron_variant	MODIFIER	HGFAC	4.36	1	intron_variant	MODIFIER	HGFAC	4.36
4_2	2227	4	3443931	3442204	rs13108218	L_VLDL_PL_pct	A	G	0.61775	-0.0183994	0.00204159	18.6951	-0.0174874	0.00216891	15.1263	0.999979	SuSie	Phospholipids to Total Lipids in Large VLDL percentage	%	Relative lipoprotein lipid concentrations	Large VLDL ratios	Percentage	23589	23889	HGFAC (317) - ENSG00000109758	HGFAC (229) - ENSG00000109758	TRUE	intron_variant	MODIFIER	HGFAC	4.36	1	intron_variant	MODIFIER	HGFAC	4.36
4_2	2227	4	3443931	3442204	rs13108218	L_VLDL_TG	A	G	0.61775	-0.0269477	0.00206222	38.2956	-0.02742	0.00216563	36.008	0.999995	SuSie	Triglycerides in Large VLDL	mmol/L	Lipoprotein subclasses	Large VLDL (average diameter 53.6 nm)	Non-derived	23501	23801	HGFAC (317) - ENSG00000109758	HGFAC (229) - ENSG00000109758	TRUE	intron_variant	MODIFIER	HGFAC	4.36	1	intron_variant	MODIFIER	HGFAC	4.36
4_2	2227	4	3443931	3442204	rs13108218	MUFA	A	G	0.61775	-0.0286425	0.00211993	40.871	-0.0259778	0.00226462	29.7304	1	SuSie	Monounsaturated Fatty Acids	mmol/L	Fatty acids		Non-derived	23447	23747	HGFAC (317) - ENSG00000109758	HGFAC (229) - ENSG00000109758	TRUE	intron_variant	MODIFIER	HGFAC	4.36	1	intron_variant	MODIFIER	HGFAC	4.36
4_2	2227	4	3443931	3442204	rs13108218	M_HDL_C_pct	A	G	0.61775	0.0130867	0.00197061	10.5063	0.0122702	0.00213479	8.04325	0.804849	SuSie	Cholesterol to Total Lipids in Medium HDL percentage	%	Relative lipoprotein lipid concentrations	Medium HDL ratios	Percentage	23640	23940	HGFAC (317) - ENSG00000109758	HGFAC (229) - ENSG00000109758	TRUE	intron_variant	MODIFIER	HGFAC	4.36	1	intron_variant	MODIFIER	HGFAC	4.36
4_2	2227	4	3443931	3442204	rs13108218	M_HDL_TG	A	G	0.61775	-0.0229635	0.00204561	28.516	-0.0222448	0.0021883	23.5452	0.999999	SuSie	Triglycerides in Medium HDL	mmol/L	Lipoprotein subclasses	Medium HDL (average diameter 10.9 nm)	Non-derived	23571	23871	HGFAC (317) - ENSG00000109758	HGFAC (229) - ENSG00000109758	TRUE	intron_variant	MODIFIER	HGFAC	4.36	1	intron_variant	MODIFIER	HGFAC	4.36
4_2	2227	4	3443931	3442204	rs13108218	M_HDL_TG_pct	A	G	0.61775	-0.0186774	0.00198352	20.3303	-0.0179885	0.00214902	16.2403	0.98986	SuSie	Triglycerides to Total Lipids in Medium HDL percentage	%	Relative lipoprotein lipid concentrations	Medium HDL ratios	Percentage	23643	23943	HGFAC (317) - ENSG00000109758	HGFAC (229) - ENSG00000109758	TRUE	intron_variant	MODIFIER	HGFAC	4.36	1	intron_variant	MODIFIER	HGFAC	4.36
4_2	2227	4	3443931	3442204	rs13108218	M_LDL_C	A	G	0.61775	-0.0211489	0.00217451	21.6309	-0.0218106	0.00222074	22.0379	0.970602	SuSie	Cholesterol in Medium LDL	mmol/L	Lipoprotein subclasses	Medium LDL (average diameter 23 nm)	Composite	23540	23840	HGFAC (317) - ENSG00000109758	HGFAC (229) - ENSG00000109758	TRUE	intron_variant	MODIFIER	HGFAC	4.36	1	intron_variant	MODIFIER	HGFAC	4.36
4_2	2227	4	3443931	3442204	rs13108218	M_LDL_CE	A	G	0.61775	-0.0224722	0.00217806	24.2313	-0.0231814	0.00222118	24.7695	0.979782	SuSie	Cholesteryl Esters in Medium LDL	mmol/L	Lipoprotein subclasses	Medium LDL (average diameter 23 nm)	Non-derived	23541	23841	HGFAC (317) - ENSG00000109758	HGFAC (229) - ENSG00000109758	TRUE	intron_variant	MODIFIER	HGFAC	4.36	1	intron_variant	MODIFIER	HGFAC	4.36
4_2	2227	4	3443931	3442204	rs13108218	M_LDL_FC	A	G	0.61775	-0.0157674	0.00215029	12.6467	-0.0162869	0.00221239	12.7401	0.622865	SuSie	Free Cholesterol in Medium LDL	mmol/L	Lipoprotein subclasses	Medium LDL (average diameter 23 nm)	Non-derived	23542	23842	HGFAC (317) - ENSG00000109758	HGFAC (229) - ENSG00000109758	TRUE	intron_variant	MODIFIER	HGFAC	4.36	1	intron_variant	MODIFIER	HGFAC	4.36
4_2	2227	4	3443931	3442204	rs13108218	M_LDL_FC_pct	A	G	0.61775	0.0232793	0.00196976	31.5033	0.0225043	0.0021296	25.3714	0.999999	SuSie	Free Cholesterol to Total Lipids in Medium LDL percentage	%	Relative lipoprotein lipid concentrations	Medium LDL ratios	Percentage	23622	23922	HGFAC (317) - ENSG00000109758	HGFAC (229) - ENSG00000109758	TRUE	intron_variant	MODIFIER	HGFAC	4.36	1	intron_variant	MODIFIER	HGFAC	4.36
4_2	2227	4	3443931	3442204	rs13108218	M_LDL_L	A	G	0.61775	-0.0218535	0.0021733	23.0607	-0.0197759	0.00227774	17.4095	0.985934	SuSie	Total Lipids in Medium LDL	mmol/L	Lipoprotein subclasses	Medium LDL (average diameter 23 nm)	Composite	23538	23838	HGFAC (317) - ENSG00000109758	HGFAC (229) - ENSG00000109758	TRUE	intron_variant	MODIFIER	HGFAC	4.36	1	intron_variant	MODIFIER	HGFAC	4.36
4_2	2227	4	3443931	3442204	rs13108218	M_LDL_P	A	G	0.61775	-0.0173709	0.00218544	14.7239	-0.0178442	0.00222315	14.9978	0.535872	SuSie	Concentration of Medium LDL Particles	mmol/L	Lipoprotein subclasses	Medium LDL (average diameter 23 nm)	Non-derived	23537	23837	HGFAC (317) - ENSG00000109758	HGFAC (229) - ENSG00000109758	TRUE	intron_variant	MODIFIER	HGFAC	4.36	1	intron_variant	MODIFIER	HGFAC	4.36
4_2	2227	4	3443931	3442204	rs13108218	M_LDL_PL	A	G	0.61775	-0.0212378	0.00216702	21.9505	-0.0191697	0.0022768	16.4213	0.985234	SuSie	Phospholipids in Medium LDL	mmol/L	Lipoprotein subclasses	Medium LDL (average diameter 23 nm)	Non-derived	23539	23839	HGFAC (317) - ENSG00000109758	HGFAC (229) - ENSG00000109758	TRUE	intron_variant	MODIFIER	HGFAC	4.36	1	intron_variant	MODIFIER	HGFAC	4.36
4_2	2227	4	3443931	3442204	rs13108218	M_LDL_TG	A	G	0.61775	-0.0274551	0.00208665	38.8124	-0.0273905	0.00219962	34.8614	1	SuSie	Triglycerides in Medium LDL	mmol/L	Lipoprotein subclasses	Medium LDL (average diameter 23 nm)	Non-derived	23543	23843	HGFAC (317) - ENSG00000109758	HGFAC (229) - ENSG00000109758	TRUE	intron_variant	MODIFIER	HGFAC	4.36	1	intron_variant	MODIFIER	HGFAC	4.36
4_2	2227	4	3443931	3442204	rs13108218	M_VLDL_CE_pct	A	G	0.61775	0.0224789	0.00196549	29.5624	0.0223441	0.0020898	25.9516	0.999966	SuSie	Cholesteryl Esters to Total Lipids in Medium VLDL percentage	%	Relative lipoprotein lipid concentrations	Medium VLDL ratios	Percentage	23596	23896	HGFAC (317) - ENSG00000109758	HGFAC (229) - ENSG00000109758	TRUE	intron_variant	MODIFIER	HGFAC	4.36	1	intron_variant	MODIFIER	HGFAC	4.36
4_2	2227	4	3443931	3442204	rs13108218	M_VLDL_C_pct	A	G	0.61775	0.021731	0.00197857	27.3368	0.0216938	0.00209763	24.3394	0.999914	SuSie	Cholesterol to Total Lipids in Medium VLDL percentage	%	Relative lipoprotein lipid concentrations	Medium VLDL ratios	Percentage	23595	23895	HGFAC (317) - ENSG00000109758	HGFAC (229) - ENSG00000109758	TRUE	intron_variant	MODIFIER	HGFAC	4.36	1	intron_variant	MODIFIER	HGFAC	4.36
4_2	2227	4	3443931	3442204	rs13108218	M_VLDL_FC	A	G	0.61775	-0.0161165	0.00218143	12.8268	-0.0164946	0.00221975	12.9661	0.856982	SuSie	Free Cholesterol in Medium VLDL	mmol/L	Lipoprotein subclasses	Medium VLDL (average diameter 44.5 nm)	Non-derived	23507	23807	HGFAC (317) - ENSG00000109758	HGFAC (229) - ENSG00000109758	TRUE	intron_variant	MODIFIER	HGFAC	4.36	1	intron_variant	MODIFIER	HGFAC	4.36
4_2	2227	4	3443931	3442204	rs13108218	M_VLDL_FC_pct	A	G	0.61775	0.0190713	0.00202238	20.3876	0.0192657	0.00212309	18.9401	0.969229	SuSie	Free Cholesterol to Total Lipids in Medium VLDL percentage	%	Relative lipoprotein lipid concentrations	Medium VLDL ratios	Percentage	23597	23897	HGFAC (317) - ENSG00000109758	HGFAC (229) - ENSG00000109758	TRUE	intron_variant	MODIFIER	HGFAC	4.36	1	intron_variant	MODIFIER	HGFAC	4.36
4_2	2227	4	3443931	3442204	rs13108218	M_VLDL_L	A	G	0.61775	-0.0229895	0.00216294	25.6599	-0.0235863	0.00221416	25.767	0.999956	SuSie	Total Lipids in Medium VLDL	mmol/L	Lipoprotein subclasses	Medium VLDL (average diameter 44.5 nm)	Composite	23503	23803	HGFAC (317) - ENSG00000109758	HGFAC (229) - ENSG00000109758	TRUE	intron_variant	MODIFIER	HGFAC	4.36	1	intron_variant	MODIFIER	HGFAC	4.36
4_2	2227	4	3443931	3442204	rs13108218	M_VLDL_P	A	G	0.61775	-0.0203846	0.00217587	20.1332	-0.0208568	0.00221837	20.2686	0.982921	SuSie	Concentration of Medium VLDL Particles	mmol/L	Lipoprotein subclasses	Medium VLDL (average diameter 44.5 nm)	Non-derived	23502	23802	HGFAC (317) - ENSG00000109758	HGFAC (229) - ENSG00000109758	TRUE	intron_variant	MODIFIER	HGFAC	4.36	1	intron_variant	MODIFIER	HGFAC	4.36
4_2	2227	4	3443931	3442204	rs13108218	M_VLDL_PL	A	G	0.61775	-0.0186855	0.00217743	17.0284	-0.0191446	0.00221915	17.1993	0.957461	SuSie	Phospholipids in Medium VLDL	mmol/L	Lipoprotein subclasses	Medium VLDL (average diameter 44.5 nm)	Non-derived	23504	23804	HGFAC (317) - ENSG00000109758	HGFAC (229) - ENSG00000109758	TRUE	intron_variant	MODIFIER	HGFAC	4.36	1	intron_variant	MODIFIER	HGFAC	4.36
4_2	2227	4	3443931	3442204	rs13108218	M_VLDL_PL_pct	A	G	0.61775	0.0156459	0.00204648	13.681	0.015949	0.00213295	13.1195	0.651835	SuSie	Phospholipids to Total Lipids in Medium VLDL percentage	%	Relative lipoprotein lipid concentrations	Medium VLDL ratios	Percentage	23594	23894	HGFAC (317) - ENSG00000109758	HGFAC (229) - ENSG00000109758	TRUE	intron_variant	MODIFIER	HGFAC	4.36	1	intron_variant	MODIFIER	HGFAC	4.36
4_2	2227	4	3443931	3442204	rs13108218	M_VLDL_TG	A	G	0.61775	-0.0302775	0.00208447	47.0766	-0.0308644	0.00218177	44.697	1	SuSie	Triglycerides in Medium VLDL	mmol/L	Lipoprotein subclasses	Medium VLDL (average diameter 44.5 nm)	Non-derived	23508	23808	HGFAC (317) - ENSG00000109758	HGFAC (229) - ENSG00000109758	TRUE	intron_variant	MODIFIER	HGFAC	4.36	1	intron_variant	MODIFIER	HGFAC	4.36
4_2	2227	4	3443931	3442204	rs13108218	M_VLDL_TG_pct	A	G	0.61775	-0.0205069	0.00199259	24.1141	-0.0205682	0.00210404	21.8412	0.959782	SuSie	Triglycerides to Total Lipids in Medium VLDL percentage	%	Relative lipoprotein lipid concentrations	Medium VLDL ratios	Percentage	23598	23898	HGFAC (317) - ENSG00000109758	HGFAC (229) - ENSG00000109758	TRUE	intron_variant	MODIFIER	HGFAC	4.36	1	intron_variant	MODIFIER	HGFAC	4.36
4_2	2227	4	3443931	3442204	rs13108218	Omega_3	A	G	0.61775	-0.0210917	0.00199991	25.2771	-0.0200833	0.00214296	20.1448	1	SuSie	Omega-3 Fatty Acids	mmol/L	Fatty acids		Non-derived	23444	23744	HGFAC (317) - ENSG00000109758	HGFAC (229) - ENSG00000109758	TRUE	intron_variant	MODIFIER	HGFAC	4.36	1	intron_variant	MODIFIER	HGFAC	4.36
4_2	2227	4	3443931	3442204	rs13108218	Omega_6	A	G	0.61775	-0.0241153	0.00211063	29.5067	-0.0214769	0.00221851	21.4369	0.999955	SuSie	Omega-6 Fatty Acids	mmol/L	Fatty acids		Non-derived	23445	23745	HGFAC (317) - ENSG00000109758	HGFAC (229) - ENSG00000109758	TRUE	intron_variant	MODIFIER	HGFAC	4.36	1	intron_variant	MODIFIER	HGFAC	4.36
4_2	2227	4	3443931	3442204	rs13108218	Omega_6_by_Omega_3	A	G	0.61775	0.0130518	0.00199633	10.2048	0.011827	0.00212967	7.55243	0.989158	SuSie	Omega-6 Fatty Acids to Omega-3 Fatty Acids ratio	ratio	Fatty acids	Fatty acid ratios	Ratio	23459	23759	HGFAC (317) - ENSG00000109758	HGFAC (229) - ENSG00000109758	TRUE	intron_variant	MODIFIER	HGFAC	4.36	1	intron_variant	MODIFIER	HGFAC	4.36
4_2	2227	4	3443931	3442204	rs13108218	Omega_6_pct	A	G	0.61775	0.0159072	0.00203701	14.2395	0.0135342	0.00214611	9.54375	0.996888	SuSie	Omega-6 Fatty Acids to Total Fatty Acids percentage	%	Fatty acids	Fatty acid ratios	Percentage	23452	23752	HGFAC (317) - ENSG00000109758	HGFAC (229) - ENSG00000109758	TRUE	intron_variant	MODIFIER	HGFAC	4.36	1	intron_variant	MODIFIER	HGFAC	4.36
4_2	2227	4	3443931	3442204	rs13108218	PUFA	A	G	0.61775	-0.02554	0.00209612	33.4244	-0.0206918	0.00224363	19.5352	1	SuSie	Polyunsaturated Fatty Acids	mmol/L	Fatty acids		Composite	23446	23746	HGFAC (317) - ENSG00000109758	HGFAC (229) - ENSG00000109758	TRUE	intron_variant	MODIFIER	HGFAC	4.36	1	intron_variant	MODIFIER	HGFAC	4.36
4_2	2227	4	3443931	3442204	rs13108218	SFA	A	G	0.61775	-0.0201205	0.00214152	20.2441	-0.020273	0.00220079	19.4916	0.994589	SuSie	Saturated Fatty Acids	mmol/L	Fatty acids		Non-derived	23448	23748	HGFAC (317) - ENSG00000109758	HGFAC (229) - ENSG00000109758	TRUE	intron_variant	MODIFIER	HGFAC	4.36	1	intron_variant	MODIFIER	HGFAC	4.36
4_2	2227	4	3443931	3442204	rs13108218	S_HDL_C	A	G	0.61775	-0.0355614	0.00212683	62.0312	-0.0345252	0.00223054	53.2994	1	SuSie	Cholesterol in Small HDL	mmol/L	Lipoprotein subclasses	Small HDL (average diameter 8.7 nm)	Composite	23575	23875	HGFAC (317) - ENSG00000109758	HGFAC (229) - ENSG00000109758	TRUE	intron_variant	MODIFIER	HGFAC	4.36	1	intron_variant	MODIFIER	HGFAC	4.36
4_2	2227	4	3443931	3442204	rs13108218	S_HDL_CE	A	G	0.61775	-0.0349528	0.00212772	59.9139	-0.0341097	0.00224089	51.5806	1	SuSie	Cholesteryl Esters in Small HDL	mmol/L	Lipoprotein subclasses	Small HDL (average diameter 8.7 nm)	Non-derived	23576	23876	HGFAC (317) - ENSG00000109758	HGFAC (229) - ENSG00000109758	TRUE	intron_variant	MODIFIER	HGFAC	4.36	1	intron_variant	MODIFIER	HGFAC	4.36
4_2	2227	4	3443931	3442204	rs13108218	S_HDL_FC	A	G	0.61775	-0.0306589	0.00208615	48.1678	-0.0255254	0.00224341	29.2647	1	SuSie	Free Cholesterol in Small HDL	mmol/L	Lipoprotein subclasses	Small HDL (average diameter 8.7 nm)	Non-derived	23577	23877	HGFAC (317) - ENSG00000109758	HGFAC (229) - ENSG00000109758	TRUE	intron_variant	MODIFIER	HGFAC	4.36	1	intron_variant	MODIFIER	HGFAC	4.36
4_2	2227	4	3443931	3442204	rs13108218	S_HDL_L	A	G	0.61775	-0.0365432	0.00212021	65.8432	-0.0310212	0.00228641	41.1972	1	SuSie	Total Lipids in Small HDL	mmol/L	Lipoprotein subclasses	Small HDL (average diameter 8.7 nm)	Composite	23573	23873	HGFAC (317) - ENSG00000109758	HGFAC (229) - ENSG00000109758	TRUE	intron_variant	MODIFIER	HGFAC	4.36	1	intron_variant	MODIFIER	HGFAC	4.36
4_2	2227	4	3443931	3442204	rs13108218	S_HDL_P	A	G	0.61775	-0.0385629	0.00213292	72.3378	-0.0325753	0.00229679	44.9223	1	SuSie	Concentration of Small HDL Particles	mmol/L	Lipoprotein subclasses	Small HDL (average diameter 8.7 nm)	Non-derived	23572	23872	HGFAC (317) - ENSG00000109758	HGFAC (229) - ENSG00000109758	TRUE	intron_variant	MODIFIER	HGFAC	4.36	1	intron_variant	MODIFIER	HGFAC	4.36
4_2	2227	4	3443931	3442204	rs13108218	S_HDL_PL	A	G	0.61775	-0.0327667	0.00210399	53.9585	-0.029576	0.00224623	38.859	1	SuSie	Phospholipids in Small HDL	mmol/L	Lipoprotein subclasses	Small HDL (average diameter 8.7 nm)	Non-derived	23574	23874	HGFAC (317) - ENSG00000109758	HGFAC (229) - ENSG00000109758	TRUE	intron_variant	MODIFIER	HGFAC	4.36	1	intron_variant	MODIFIER	HGFAC	4.36
4_2	2227	4	3443931	3442204	rs13108218	S_HDL_PL_pct	A	G	0.61775	0.0162456	0.0020428	14.7384	0.0167975	0.0021445	14.3205	0.981315	SuSie	Phospholipids to Total Lipids in Small HDL percentage	%	Relative lipoprotein lipid concentrations	Small HDL ratios	Percentage	23644	23944	HGFAC (317) - ENSG00000109758	HGFAC (229) - ENSG00000109758	TRUE	intron_variant	MODIFIER	HGFAC	4.36	1	intron_variant	MODIFIER	HGFAC	4.36
4_2	2227	4	3443931	3442204	rs13108218	S_HDL_TG	A	G	0.61775	-0.0311582	0.00201036	53.452	-0.0309557	0.0021657	45.6095	1	SuSie	Triglycerides in Small HDL	mmol/L	Lipoprotein subclasses	Small HDL (average diameter 8.7 nm)	Non-derived	23578	23878	HGFAC (317) - ENSG00000109758	HGFAC (229) - ENSG00000109758	TRUE	intron_variant	MODIFIER	HGFAC	4.36	1	intron_variant	MODIFIER	HGFAC	4.36
4_2	2227	4	3443931	3442204	rs13108218	S_HDL_TG_pct	A	G	0.61775	-0.0199795	0.00196204	23.627	-0.0194613	0.00213101	19.1723	0.999408	SuSie	Triglycerides to Total Lipids in Small HDL percentage	%	Relative lipoprotein lipid concentrations	Small HDL ratios	Percentage	23648	23948	HGFAC (317) - ENSG00000109758	HGFAC (229) - ENSG00000109758	TRUE	intron_variant	MODIFIER	HGFAC	4.36	1	intron_variant	MODIFIER	HGFAC	4.36
4_2	2227	4	3443931	3442204	rs13108218	S_LDL_C	A	G	0.61775	-0.0180878	0.00216878	16.1295	-0.0187126	0.00221906	16.4701	0.758378	SuSie	Cholesterol in Small LDL	mmol/L	Lipoprotein subclasses	Small LDL (average diameter 18.7 nm)	Composite	23547	23847	HGFAC (317) - ENSG00000109758	HGFAC (229) - ENSG00000109758	TRUE	intron_variant	MODIFIER	HGFAC	4.36	1	intron_variant	MODIFIER	HGFAC	4.36
4_2	2227	4	3443931	3442204	rs13108218	S_LDL_CE	A	G	0.61775	-0.0201027	0.002175	19.6188	-0.0207618	0.00221939	20.0748	0.949841	SuSie	Cholesteryl Esters in Small LDL	mmol/L	Lipoprotein subclasses	Small LDL (average diameter 18.7 nm)	Non-derived	23548	23848	HGFAC (317) - ENSG00000109758	HGFAC (229) - ENSG00000109758	TRUE	intron_variant	MODIFIER	HGFAC	4.36	1	intron_variant	MODIFIER	HGFAC	4.36
4_2	2227	4	3443931	3442204	rs13108218	S_LDL_CE_pct	A	G	0.61775	-0.0278062	0.00212835	38.2809	-0.0275813	0.00221565	34.8395	0.999995	SuSie	Cholesteryl Esters to Total Lipids in Small LDL percentage	%	Relative lipoprotein lipid concentrations	Small LDL ratios	Percentage	23626	23926	HGFAC (317) - ENSG00000109758	HGFAC (229) - ENSG00000109758	TRUE	intron_variant	MODIFIER	HGFAC	4.36	1	intron_variant	MODIFIER	HGFAC	4.36
4_2	2227	4	3443931	3442204	rs13108218	S_LDL_FC_pct	A	G	0.61775	0.0188168	0.00199487	20.3978	0.0179365	0.00215437	16.0751	0.996521	SuSie	Free Cholesterol to Total Lipids in Small LDL percentage	%	Relative lipoprotein lipid concentrations	Small LDL ratios	Percentage	23627	23927	HGFAC (317) - ENSG00000109758	HGFAC (229) - ENSG00000109758	TRUE	intron_variant	MODIFIER	HGFAC	4.36	1	intron_variant	MODIFIER	HGFAC	4.36
4_2	2227	4	3443931	3442204	rs13108218	S_LDL_L	A	G	0.61775	-0.0176785	0.00216676	15.4712	-0.0183415	0.00221947	15.8497	0.855032	SuSie	Total Lipids in Small LDL	mmol/L	Lipoprotein subclasses	Small LDL (average diameter 18.7 nm)	Composite	23545	23845	HGFAC (317) - ENSG00000109758	HGFAC (229) - ENSG00000109758	TRUE	intron_variant	MODIFIER	HGFAC	4.36	1	intron_variant	MODIFIER	HGFAC	4.36
4_2	2227	4	3443931	3442204	rs13108218	S_LDL_P	A	G	0.61775	-0.0151108	0.00217908	11.3896	-0.0156136	0.00222226	11.6719	0.721457	SuSie	Concentration of Small LDL Particles	mmol/L	Lipoprotein subclasses	Small LDL (average diameter 18.7 nm)	Non-derived	23544	23844	HGFAC (317) - ENSG00000109758	HGFAC (229) - ENSG00000109758	TRUE	intron_variant	MODIFIER	HGFAC	4.36	1	intron_variant	MODIFIER	HGFAC	4.36
4_2	2227	4	3443931	3442204	rs13108218	S_LDL_PL_pct	A	G	0.61775	0.0322595	0.00211838	51.6395	0.032036	0.00221322	46.7466	1	SuSie	Phospholipids to Total Lipids in Small LDL percentage	%	Relative lipoprotein lipid concentrations	Small LDL ratios	Percentage	23624	23924	HGFAC (317) - ENSG00000109758	HGFAC (229) - ENSG00000109758	TRUE	intron_variant	MODIFIER	HGFAC	4.36	1	intron_variant	MODIFIER	HGFAC	4.36
4_2	2227	4	3443931	3442204	rs13108218	S_LDL_TG	A	G	0.61775	-0.0269538	0.0020785	37.7302	-0.0269419	0.00219078	34.0257	1	SuSie	Triglycerides in Small LDL	mmol/L	Lipoprotein subclasses	Small LDL (average diameter 18.7 nm)	Non-derived	23550	23850	HGFAC (317) - ENSG00000109758	HGFAC (229) - ENSG00000109758	TRUE	intron_variant	MODIFIER	HGFAC	4.36	1	intron_variant	MODIFIER	HGFAC	4.36
4_2	2227	4	3443931	3442204	rs13108218	S_LDL_TG_pct	A	G	0.61775	-0.0179534	0.00199405	18.6602	-0.0171877	0.00214897	14.8973	0.998811	SuSie	Triglycerides to Total Lipids in Small LDL percentage	%	Relative lipoprotein lipid concentrations	Small LDL ratios	Percentage	23628	23928	HGFAC (317) - ENSG00000109758	HGFAC (229) - ENSG00000109758	TRUE	intron_variant	MODIFIER	HGFAC	4.36	1	intron_variant	MODIFIER	HGFAC	4.36
4_2	2227	4	3443931	3442204	rs13108218	S_VLDL_C	A	G	0.61775	-0.0161881	0.00217743	12.9789	-0.0163596	0.00222274	12.735	0.973801	SuSie	Cholesterol in Small VLDL	mmol/L	Lipoprotein subclasses	Small VLDL (average diameter 36.8 nm)	Composite	23512	23812	HGFAC (317) - ENSG00000109758	HGFAC (229) - ENSG00000109758	TRUE	intron_variant	MODIFIER	HGFAC	4.36	1	intron_variant	MODIFIER	HGFAC	4.36
4_2	2227	4	3443931	3442204	rs13108218	S_VLDL_CE	A	G	0.61775	-0.0162696	0.00217302	13.1523	-0.0163416	0.00222317	12.704	0.983571	SuSie	Cholesteryl Esters in Small VLDL	mmol/L	Lipoprotein subclasses	Small VLDL (average diameter 36.8 nm)	Non-derived	23513	23813	HGFAC (317) - ENSG00000109758	HGFAC (229) - ENSG00000109758	TRUE	intron_variant	MODIFIER	HGFAC	4.36	1	intron_variant	MODIFIER	HGFAC	4.36
4_2	2227	4	3443931	3442204	rs13108218	S_VLDL_CE_pct	A	G	0.61775	0.0174717	0.00209135	16.1815	0.0179911	0.00218381	15.7569	0.969703	SuSie	Cholesteryl Esters to Total Lipids in Small VLDL percentage	%	Relative lipoprotein lipid concentrations	Small VLDL ratios	Percentage	23601	23901	HGFAC (317) - ENSG00000109758	HGFAC (229) - ENSG00000109758	TRUE	intron_variant	MODIFIER	HGFAC	4.36	1	intron_variant	MODIFIER	HGFAC	4.36
4_2	2227	4	3443931	3442204	rs13108218	S_VLDL_C_pct	A	G	0.61775	0.0187406	0.00205271	19.1632	0.0189231	0.00215532	17.784	0.992872	SuSie	Cholesterol to Total Lipids in Small VLDL percentage	%	Relative lipoprotein lipid concentrations	Small VLDL ratios	Percentage	23600	23900	HGFAC (317) - ENSG00000109758	HGFAC (229) - ENSG00000109758	TRUE	intron_variant	MODIFIER	HGFAC	4.36	1	intron_variant	MODIFIER	HGFAC	4.36
4_2	2227	4	3443931	3442204	rs13108218	S_VLDL_FC	A	G	0.61775	-0.0160211	0.00217866	12.7147	-0.0163126	0.00222006	12.6951	0.936582	SuSie	Free Cholesterol in Small VLDL	mmol/L	Lipoprotein subclasses	Small VLDL (average diameter 36.8 nm)	Non-derived	23514	23814	HGFAC (317) - ENSG00000109758	HGFAC (229) - ENSG00000109758	TRUE	intron_variant	MODIFIER	HGFAC	4.36	1	intron_variant	MODIFIER	HGFAC	4.36
4_2	2227	4	3443931	3442204	rs13108218	S_VLDL_FC_pct	A	G	0.61775	0.018874	0.00199669	20.4809	0.0185027	0.00211907	17.5983	0.996072	SuSie	Free Cholesterol to Total Lipids in Small VLDL percentage	%	Relative lipoprotein lipid concentrations	Small VLDL ratios	Percentage	23602	23902	HGFAC (317) - ENSG00000109758	HGFAC (229) - ENSG00000109758	TRUE	intron_variant	MODIFIER	HGFAC	4.36	1	intron_variant	MODIFIER	HGFAC	4.36
4_2	2227	4	3443931	3442204	rs13108218	S_VLDL_L	A	G	0.61775	-0.0250812	0.00214327	30.9064	-0.0253906	0.00221336	29.7321	1	SuSie	Total Lipids in Small VLDL	mmol/L	Lipoprotein subclasses	Small VLDL (average diameter 36.8 nm)	Composite	23510	23810	HGFAC (317) - ENSG00000109758	HGFAC (229) - ENSG00000109758	TRUE	intron_variant	MODIFIER	HGFAC	4.36	1	intron_variant	MODIFIER	HGFAC	4.36
4_2	2227	4	3443931	3442204	rs13108218	S_VLDL_P	A	G	0.61775	-0.0259178	0.00213274	33.254	-0.0262102	0.00220957	31.7249	1	SuSie	Concentration of Small VLDL Particles	mmol/L	Lipoprotein subclasses	Small VLDL (average diameter 36.8 nm)	Non-derived	23509	23809	HGFAC (317) - ENSG00000109758	HGFAC (229) - ENSG00000109758	TRUE	intron_variant	MODIFIER	HGFAC	4.36	1	intron_variant	MODIFIER	HGFAC	4.36
4_2	2227	4	3443931	3442204	rs13108218	S_VLDL_PL	A	G	0.61775	-0.0201999	0.00217326	19.8309	-0.020537	0.00222083	19.6366	0.995361	SuSie	Phospholipids in Small VLDL	mmol/L	Lipoprotein subclasses	Small VLDL (average diameter 36.8 nm)	Non-derived	23511	23811	HGFAC (317) - ENSG00000109758	HGFAC (229) - ENSG00000109758	TRUE	intron_variant	MODIFIER	HGFAC	4.36	1	intron_variant	MODIFIER	HGFAC	4.36
4_2	2227	4	3443931	3442204	rs13108218	S_VLDL_PL_pct	A	G	0.61775	0.0180882	0.00199913	18.837	0.0176798	0.00212133	16.107	0.99547	SuSie	Phospholipids to Total Lipids in Small VLDL percentage	%	Relative lipoprotein lipid concentrations	Small VLDL ratios	Percentage	23599	23899	HGFAC (317) - ENSG00000109758	HGFAC (229) - ENSG00000109758	TRUE	intron_variant	MODIFIER	HGFAC	4.36	1	intron_variant	MODIFIER	HGFAC	4.36
4_2	2227	4	3443931	3442204	rs13108218	S_VLDL_TG	A	G	0.61775	-0.0329042	0.00203735	57.948	-0.0330553	0.00217205	51.5606	1	SuSie	Triglycerides in Small VLDL	mmol/L	Lipoprotein subclasses	Small VLDL (average diameter 36.8 nm)	Non-derived	23515	23815	HGFAC (317) - ENSG00000109758	HGFAC (229) - ENSG00000109758	TRUE	intron_variant	MODIFIER	HGFAC	4.36	1	intron_variant	MODIFIER	HGFAC	4.36
4_2	2227	4	3443931	3442204	rs13108218	S_VLDL_TG_pct	A	G	0.61775	-0.0187536	0.00203634	19.4846	-0.018783	0.00214409	17.7094	0.994898	SuSie	Triglycerides to Total Lipids in Small VLDL percentage	%	Relative lipoprotein lipid concentrations	Small VLDL ratios	Percentage	23603	23903	HGFAC (317) - ENSG00000109758	HGFAC (229) - ENSG00000109758	TRUE	intron_variant	MODIFIER	HGFAC	4.36	1	intron_variant	MODIFIER	HGFAC	4.36
4_2	2227	4	3443931	3442204	rs13108218	TG_by_PG	A	G	0.61775	-0.0240049	0.00194589	34.2382	-0.0240334	0.00209222	29.81	1	SuSie	Triglycerides to Phosphoglycerides ratio	ratio	Other lipids		Ratio	23435	23735	HGFAC (317) - ENSG00000109758	HGFAC (229) - ENSG00000109758	TRUE	intron_variant	MODIFIER	HGFAC	4.36	1	intron_variant	MODIFIER	HGFAC	4.36
4_2	2227	4	3443931	3442204	rs13108218	Total_BCAA	A	G	0.61775	-0.0134352	0.00210224	9.78274	-0.0139588	0.00213797	10.1786	0.674092	SuSie	Total Concentration of Branched-Chain Amino Acids (Leucine + Isoleucine + Valine)	mmol/L	Amino acids	Branched-chain amino acids	Composite	23464	23764	HGFAC (317) - ENSG00000109758	HGFAC (229) - ENSG00000109758	TRUE	intron_variant	MODIFIER	HGFAC	4.36	1	intron_variant	MODIFIER	HGFAC	4.36
4_2	2227	4	3443931	3442204	rs13108218	Total_FA	A	G	0.61775	-0.0259864	0.0021351	33.3533	-0.0234601	0.00225968	24.521	1	SuSie	Total Fatty Acids	mmol/L	Fatty acids		Composite	23442	23742	HGFAC (317) - ENSG00000109758	HGFAC (229) - ENSG00000109758	TRUE	intron_variant	MODIFIER	HGFAC	4.36	1	intron_variant	MODIFIER	HGFAC	4.36
4_2	2227	4	3443931	3442204	rs13108218	Total_L	A	G	0.61775	-0.0184021	0.00214348	17.0423	-0.0187422	0.00218849	16.9612	0.94233	SuSie	Total Lipids in Lipoprotein Particles	mmol/L	Total lipids		Composite	23423	23723	HGFAC (317) - ENSG00000109758	HGFAC (229) - ENSG00000109758	TRUE	intron_variant	MODIFIER	HGFAC	4.36	1	intron_variant	MODIFIER	HGFAC	4.36
4_2	2227	4	3443931	3442204	rs13108218	Total_TG	A	G	0.61775	-0.0271376	0.00206508	38.7186	-0.0272049	0.00217737	35.0902	1	SuSie	Total Triglycerides	mmol/L	Triglycerides		Composite	23407	23707	HGFAC (317) - ENSG00000109758	HGFAC (229) - ENSG00000109758	TRUE	intron_variant	MODIFIER	HGFAC	4.36	1	intron_variant	MODIFIER	HGFAC	4.36
4_2	2227	4	3443931	3442204	rs13108218	VLDL_C	A	G	0.61775	-0.0154481	0.00217824	11.8789	-0.015682	0.0022208	11.7824	0.90954	SuSie	VLDL Cholesterol	mmol/L	Cholesterol		Composite	23403	23703	HGFAC (317) - ENSG00000109758	HGFAC (229) - ENSG00000109758	TRUE	intron_variant	MODIFIER	HGFAC	4.36	1	intron_variant	MODIFIER	HGFAC	4.36
4_2	2227	4	3443931	3442204	rs13108218	VLDL_FC	A	G	0.61775	-0.0193304	0.00216446	18.3737	-0.0196342	0.00221583	18.0986	0.97704	SuSie	Free Cholesterol in VLDL	mmol/L	Free cholesterol		Composite	23420	23720	HGFAC (317) - ENSG00000109758	HGFAC (229) - ENSG00000109758	TRUE	intron_variant	MODIFIER	HGFAC	4.36	1	intron_variant	MODIFIER	HGFAC	4.36
4_2	2227	4	3443931	3442204	rs13108218	VLDL_L	A	G	0.61775	-0.0232012	0.00212483	27.0297	-0.0234919	0.00220048	25.8758	0.99999	SuSie	Total Lipids in VLDL	mmol/L	Total lipids		Composite	23424	23724	HGFAC (317) - ENSG00000109758	HGFAC (229) - ENSG00000109758	TRUE	intron_variant	MODIFIER	HGFAC	4.36	1	intron_variant	MODIFIER	HGFAC	4.36
4_2	2227	4	3443931	3442204	rs13108218	VLDL_P	A	G	0.61775	-0.0193394	0.00216357	18.4046	-0.0194772	0.00221807	17.7894	0.992256	SuSie	Concentration of VLDL Particles	mmol/L	Lipoprotein particle concentrations		Composite	23428	23728	HGFAC (317) - ENSG00000109758	HGFAC (229) - ENSG00000109758	TRUE	intron_variant	MODIFIER	HGFAC	4.36	1	intron_variant	MODIFIER	HGFAC	4.36
4_2	2227	4	3443931	3442204	rs13108218	VLDL_PL	A	G	0.61775	-0.0208132	0.00214803	21.4757	-0.0210637	0.00221082	20.7911	0.99521	SuSie	Phospholipids in VLDL	mmol/L	Phospholipids		Composite	23412	23712	HGFAC (317) - ENSG00000109758	HGFAC (229) - ENSG00000109758	TRUE	intron_variant	MODIFIER	HGFAC	4.36	1	intron_variant	MODIFIER	HGFAC	4.36
4_2	2227	4	3443931	3442204	rs13108218	VLDL_TG	A	G	0.61775	-0.027102	0.0020571	38.9119	-0.0272721	0.00216949	35.5082	1	SuSie	Triglycerides in VLDL	mmol/L	Triglycerides		Composite	23408	23708	HGFAC (317) - ENSG00000109758	HGFAC (229) - ENSG00000109758	TRUE	intron_variant	MODIFIER	HGFAC	4.36	1	intron_variant	MODIFIER	HGFAC	4.36
4_2	2227	4	3443931	3442204	rs13108218	VLDL_size	A	G	0.61775	-0.0318171	0.00194453	59.4496	-0.0323132	0.00209057	53.1526	1	SuSie	Average Diameter for VLDL Particles	nm	Lipoprotein particle sizes		Non-derived	23431	23731	HGFAC (317) - ENSG00000109758	HGFAC (229) - ENSG00000109758	TRUE	intron_variant	MODIFIER	HGFAC	4.36	1	intron_variant	MODIFIER	HGFAC	4.36
4_2	2227	4	3443931	3442204	rs13108218	Val	A	G	0.61775	-0.0140452	0.00210146	10.6322	-0.0144344	0.00214787	10.741	0.95013	SuSie	Valine	mmol/L	Amino acids	Branched-chain amino acids	Non-derived	23467	23767	HGFAC (317) - ENSG00000109758	HGFAC (229) - ENSG00000109758	TRUE	intron_variant	MODIFIER	HGFAC	4.36	1	intron_variant	MODIFIER	HGFAC	4.36
4_2	2227	4	3443931	3442204	rs13108218	XL_HDL_C	A	G	0.61775	0.0255998	0.0018678	42.0287	0.0259012	0.00203695	36.3086	0.995971	SuSie	Cholesterol in Very Large HDL	mmol/L	Lipoprotein subclasses	Very large HDL (average diameter 14.3 nm)	Composite	23554	23854	HGFAC (317) - ENSG00000109758	HGFAC (229) - ENSG00000109758	TRUE	intron_variant	MODIFIER	HGFAC	4.36	1	intron_variant	MODIFIER	HGFAC	4.36
4_2	2227	4	3443931	3442204	rs13108218	XL_HDL_CE	A	G	0.61775	0.0240872	0.00184796	38.1085	0.0243605	0.00202462	32.6128	0.987064	SuSie	Cholesteryl Esters in Very Large HDL	mmol/L	Lipoprotein subclasses	Very large HDL (average diameter 14.3 nm)	Non-derived	23555	23855	HGFAC (317) - ENSG00000109758	HGFAC (229) - ENSG00000109758	TRUE	intron_variant	MODIFIER	HGFAC	4.36	1	intron_variant	MODIFIER	HGFAC	4.36
4_2	2227	4	3443931	3442204	rs13108218	XL_HDL_FC	A	G	0.61775	0.0301935	0.00195006	53.3475	0.0306298	0.00208988	47.8991	1	SuSie	Free Cholesterol in Very Large HDL	mmol/L	Lipoprotein subclasses	Very large HDL (average diameter 14.3 nm)	Non-derived	23556	23856	HGFAC (317) - ENSG00000109758	HGFAC (229) - ENSG00000109758	TRUE	intron_variant	MODIFIER	HGFAC	4.36	1	intron_variant	MODIFIER	HGFAC	4.36
4_2	2227	4	3443931	3442204	rs13108218	XL_HDL_L	A	G	0.61775	0.026046	0.00185716	43.9583	0.026644	0.00202513	38.7998	0.99675	SuSie	Total Lipids in Very Large HDL	mmol/L	Lipoprotein subclasses	Very large HDL (average diameter 14.3 nm)	Composite	23552	23852	HGFAC (317) - ENSG00000109758	HGFAC (229) - ENSG00000109758	TRUE	intron_variant	MODIFIER	HGFAC	4.36	1	intron_variant	MODIFIER	HGFAC	4.36
4_2	2227	4	3443931	3442204	rs13108218	XL_HDL_PL	A	G	0.61775	0.027616	0.00184949	49.6883	0.0283945	0.00201907	44.1842	0.999984	SuSie	Phospholipids in Very Large HDL	mmol/L	Lipoprotein subclasses	Very large HDL (average diameter 14.3 nm)	Non-derived	23553	23853	HGFAC (317) - ENSG00000109758	HGFAC (229) - ENSG00000109758	TRUE	intron_variant	MODIFIER	HGFAC	4.36	1	intron_variant	MODIFIER	HGFAC	4.36
4_2	2227	4	3443931	3442204	rs13108218	XL_HDL_PL_pct	A	G	0.61775	0.031665	0.00188568	62.5566	0.0310055	0.00205545	50.6761	0.998846	SuSie	Phospholipids to Total Lipids in Very Large HDL percentage	%	Relative lipoprotein lipid concentrations	Very large HDL ratios	Percentage	23629	23929	HGFAC (317) - ENSG00000109758	HGFAC (229) - ENSG00000109758	TRUE	intron_variant	MODIFIER	HGFAC	4.36	1	intron_variant	MODIFIER	HGFAC	4.36
4_2	2227	4	3443931	3442204	rs13108218	XL_HDL_TG_pct	A	G	0.61775	-0.0345742	0.00192686	71.2665	-0.0344984	0.00208733	60.6144	1	SuSie	Triglycerides to Total Lipids in Very Large HDL percentage	%	Relative lipoprotein lipid concentrations	Very large HDL ratios	Percentage	23633	23933	HGFAC (317) - ENSG00000109758	HGFAC (229) - ENSG00000109758	TRUE	intron_variant	MODIFIER	HGFAC	4.36	1	intron_variant	MODIFIER	HGFAC	4.36
4_2	2227	4	3443931	3442204	rs13108218	XL_VLDL_C	A	G	0.61775	-0.0222837	0.00211744	25.1738	-0.0226326	0.0021936	24.2286	0.99725	SuSie	Cholesterol in Very Large VLDL	mmol/L	Lipoprotein subclasses	Very large VLDL (average diameter 64 nm)	Composite	23491	23791	HGFAC (317) - ENSG00000109758	HGFAC (229) - ENSG00000109758	TRUE	intron_variant	MODIFIER	HGFAC	4.36	1	intron_variant	MODIFIER	HGFAC	4.36
4_2	2227	4	3443931	3442204	rs13108218	XL_VLDL_CE	A	G	0.61775	-0.0212037	0.00214013	22.4139	-0.0216254	0.00220327	22.0114	0.992788	SuSie	Cholesteryl Esters in Very Large VLDL	mmol/L	Lipoprotein subclasses	Very large VLDL (average diameter 64 nm)	Non-derived	23492	23792	HGFAC (317) - ENSG00000109758	HGFAC (229) - ENSG00000109758	TRUE	intron_variant	MODIFIER	HGFAC	4.36	1	intron_variant	MODIFIER	HGFAC	4.36
4_2	2227	4	3443931	3442204	rs13108218	XL_VLDL_FC	A	G	0.61775	-0.022863	0.00209034	27.1173	-0.0230523	0.00218175	25.3648	0.9988	SuSie	Free Cholesterol in Very Large VLDL	mmol/L	Lipoprotein subclasses	Very large VLDL (average diameter 64 nm)	Non-derived	23493	23793	HGFAC (317) - ENSG00000109758	HGFAC (229) - ENSG00000109758	TRUE	intron_variant	MODIFIER	HGFAC	4.36	1	intron_variant	MODIFIER	HGFAC	4.36
4_2	2227	4	3443931	3442204	rs13108218	XL_VLDL_FC_pct	A	G	0.61775	0.0170495	0.00206658	15.8005	0.0173159	0.00213808	15.2546	0.793143	SuSie	Free Cholesterol to Total Lipids in Very Large VLDL percentage	%	Relative lipoprotein lipid concentrations	Very large VLDL ratios	Percentage	23587	23887	HGFAC (317) - ENSG00000109758	HGFAC (229) - ENSG00000109758	TRUE	intron_variant	MODIFIER	HGFAC	4.36	1	intron_variant	MODIFIER	HGFAC	4.36
4_2	2227	4	3443931	3442204	rs13108218	XL_VLDL_L	A	G	0.61775	-0.0246955	0.00206202	32.3256	-0.0248972	0.00216819	29.7894	0.999999	SuSie	Total Lipids in Very Large VLDL	mmol/L	Lipoprotein subclasses	Very large VLDL (average diameter 64 nm)	Composite	23489	23789	HGFAC (317) - ENSG00000109758	HGFAC (229) - ENSG00000109758	TRUE	intron_variant	MODIFIER	HGFAC	4.36	1	intron_variant	MODIFIER	HGFAC	4.36
4_2	2227	4	3443931	3442204	rs13108218	XL_VLDL_P	A	G	0.61775	-0.0255888	0.002058	34.7666	-0.0258205	0.00216647	32.0165	1	SuSie	Concentration of Very Large VLDL Particles	mmol/L	Lipoprotein subclasses	Very large VLDL (average diameter 64 nm)	Non-derived	23488	23788	HGFAC (317) - ENSG00000109758	HGFAC (229) - ENSG00000109758	TRUE	intron_variant	MODIFIER	HGFAC	4.36	1	intron_variant	MODIFIER	HGFAC	4.36
4_2	2227	4	3443931	3442204	rs13108218	XL_VLDL_PL	A	G	0.61775	-0.0232938	0.00207718	28.459	-0.0234686	0.00217518	26.4091	0.999993	SuSie	Phospholipids in Very Large VLDL	mmol/L	Lipoprotein subclasses	Very large VLDL (average diameter 64 nm)	Non-derived	23490	23790	HGFAC (317) - ENSG00000109758	HGFAC (229) - ENSG00000109758	TRUE	intron_variant	MODIFIER	HGFAC	4.36	1	intron_variant	MODIFIER	HGFAC	4.36
4_2	2227	4	3443931	3442204	rs13108218	XL_VLDL_TG	A	G	0.61775	-0.0253119	0.00203647	34.7419	-0.025449	0.00215561	31.4344	0.999998	SuSie	Triglycerides in Very Large VLDL	mmol/L	Lipoprotein subclasses	Very large VLDL (average diameter 64 nm)	Non-derived	23494	23794	HGFAC (317) - ENSG00000109758	HGFAC (229) - ENSG00000109758	TRUE	intron_variant	MODIFIER	HGFAC	4.36	1	intron_variant	MODIFIER	HGFAC	4.36
4_2	2227	4	3443931	3442204	rs13108218	XS_VLDL_CE_pct	A	G	0.61775	0.0238875	0.00195696	33.5418	0.0237189	0.00209481	28.9901	1	SuSie	Cholesteryl Esters to Total Lipids in Very Small VLDL percentage	%	Relative lipoprotein lipid concentrations	Very small VLDL ratios	Percentage	23606	23906	HGFAC (317) - ENSG00000109758	HGFAC (229) - ENSG00000109758	TRUE	intron_variant	MODIFIER	HGFAC	4.36	1	intron_variant	MODIFIER	HGFAC	4.36
4_2	2227	4	3443931	3442204	rs13108218	XS_VLDL_C_pct	A	G	0.61775	0.023159	0.00197314	31.085	0.0230365	0.00210716	27.0901	1	SuSie	Cholesterol to Total Lipids in Very Small VLDL percentage	%	Relative lipoprotein lipid concentrations	Very small VLDL ratios	Percentage	23605	23905	HGFAC (317) - ENSG00000109758	HGFAC (229) - ENSG00000109758	TRUE	intron_variant	MODIFIER	HGFAC	4.36	1	intron_variant	MODIFIER	HGFAC	4.36
4_2	2227	4	3443931	3442204	rs13108218	XS_VLDL_TG	A	G	0.61775	-0.0237085	0.00203956	30.5086	-0.0228136	0.00219002	24.6806	0.999996	SuSie	Triglycerides in Very Small VLDL	mmol/L	Lipoprotein subclasses	Very small VLDL (average diameter 31.3 nm)	Non-derived	23522	23822	HGFAC (317) - ENSG00000109758	HGFAC (229) - ENSG00000109758	TRUE	intron_variant	MODIFIER	HGFAC	4.36	1	intron_variant	MODIFIER	HGFAC	4.36
4_2	2227	4	3443931	3442204	rs13108218	XS_VLDL_TG_pct	A	G	0.61775	-0.0255491	0.00198105	37.3283	-0.0255385	0.00211121	32.953	1	SuSie	Triglycerides to Total Lipids in Very Small VLDL percentage	%	Relative lipoprotein lipid concentrations	Very small VLDL ratios	Percentage	23608	23908	HGFAC (317) - ENSG00000109758	HGFAC (229) - ENSG00000109758	TRUE	intron_variant	MODIFIER	HGFAC	4.36	1	intron_variant	MODIFIER	HGFAC	4.36
4_2	2227	4	3443931	3442204	rs13108218	XXL_VLDL_C	A	G	0.61775	-0.0210108	0.00206168	23.6629	-0.0207993	0.00217465	20.9455	0.928349	SuSie	Cholesterol in Chylomicrons and Extremely Large VLDL	mmol/L	Lipoprotein subclasses	Chylomicrons and extremely large VLDL (particle diameters from 75 nm upwards)	Composite	23484	23784	HGFAC (317) - ENSG00000109758	HGFAC (229) - ENSG00000109758	TRUE	intron_variant	MODIFIER	HGFAC	4.36	1	intron_variant	MODIFIER	HGFAC	4.36
4_2	2227	4	3443931	3442204	rs13108218	XXL_VLDL_CE	A	G	0.61775	-0.0200845	0.0020705	21.5219	-0.0199273	0.00217697	19.2577	0.964817	SuSie	Cholesteryl Esters in Chylomicrons and Extremely Large VLDL	mmol/L	Lipoprotein subclasses	Chylomicrons and extremely large VLDL (particle diameters from 75 nm upwards)	Non-derived	23485	23785	HGFAC (317) - ENSG00000109758	HGFAC (229) - ENSG00000109758	TRUE	intron_variant	MODIFIER	HGFAC	4.36	1	intron_variant	MODIFIER	HGFAC	4.36
4_2	2227	4	3443931	3442204	rs13108218	XXL_VLDL_FC	A	G	0.61775	-0.0222482	0.00205313	26.635	-0.0219574	0.00217188	23.2988	0.962713	SuSie	Free Cholesterol in Chylomicrons and Extremely Large VLDL	mmol/L	Lipoprotein subclasses	Chylomicrons and extremely large VLDL (particle diameters from 75 nm upwards)	Non-derived	23486	23786	HGFAC (317) - ENSG00000109758	HGFAC (229) - ENSG00000109758	TRUE	intron_variant	MODIFIER	HGFAC	4.36	1	intron_variant	MODIFIER	HGFAC	4.36
4_2	2227	4	3443931	3442204	rs13108218	XXL_VLDL_L	A	G	0.61775	-0.0189135	0.00206386	19.3014	-0.0186202	0.00217388	16.9666	0.528602	SuSie	Total Lipids in Chylomicrons and Extremely Large VLDL	mmol/L	Lipoprotein subclasses	Chylomicrons and extremely large VLDL (particle diameters from 75 nm upwards)	Composite	23482	23782	HGFAC (317) - ENSG00000109758	HGFAC (229) - ENSG00000109758	TRUE	intron_variant	MODIFIER	HGFAC	4.36	1	intron_variant	MODIFIER	HGFAC	4.36
4_2	2227	4	3443931	3442204	rs13108218	XXL_VLDL_P	A	G	0.61775	-0.0207564	0.00205507	23.2581	-0.0204697	0.00217013	20.3953	0.948021	SuSie	Concentration of Chylomicrons and Extremely Large VLDL Particles	mmol/L	Lipoprotein subclasses	Chylomicrons and extremely large VLDL (particle diameters from 75 nm upwards)	Non-derived	23481	23781	HGFAC (317) - ENSG00000109758	HGFAC (229) - ENSG00000109758	TRUE	intron_variant	MODIFIER	HGFAC	4.36	1	intron_variant	MODIFIER	HGFAC	4.36
4_2	2227	4	3443931	3442204	rs13108218	XXL_VLDL_PL	A	G	0.61775	-0.0215161	0.00204575	25.1439	-0.0211936	0.00216709	21.8592	0.910679	SuSie	Phospholipids in Chylomicrons and Extremely Large VLDL	mmol/L	Lipoprotein subclasses	Chylomicrons and extremely large VLDL (particle diameters from 75 nm upwards)	Non-derived	23483	23783	HGFAC (317) - ENSG00000109758	HGFAC (229) - ENSG00000109758	TRUE	intron_variant	MODIFIER	HGFAC	4.36	1	intron_variant	MODIFIER	HGFAC	4.36
4_2	2227	4	3443931	3442204	rs13108218	non_HDL_C	A	G	0.61775	-0.0142706	0.00216133	10.3939	-0.0146546	0.00220858	10.4892	0.724383	SuSie	Total Cholesterol Minus HDL-C	mmol/L	Cholesterol		Composite	23401	23701	HGFAC (317) - ENSG00000109758	HGFAC (229) - ENSG00000109758	TRUE	intron_variant	MODIFIER	HGFAC	4.36	1	intron_variant	MODIFIER	HGFAC	4.36
4_2	2228	4	3446754	3445027	rs3752440	HDL_P	G	A	0.0825642	0.0246586	0.00346152	11.9783	0.026175	0.00365735	12.0824	0.813675	SuSie	Concentration of HDL Particles	mmol/L	Lipoprotein particle concentrations		Composite	23430	23730	HGFAC (3140) - ENSG00000109758	HGFAC (678) - ENSG00000109758	TRUE	intron_variant	MODIFIER	HGFAC	0.551	1	intron_variant	MODIFIER	HGFAC	0.551
4_2	2228	4	3446754	3445027	rs3752440	Total_P	G	A	0.0825642	0.0260316	0.00349873	12.9981	0.0272752	0.00367066	12.9654	0.851669	SuSie	Total Concentration of Lipoprotein Particles	mmol/L	Lipoprotein particle concentrations		Composite	23427	23727	HGFAC (3140) - ENSG00000109758	HGFAC (678) - ENSG00000109758	TRUE	intron_variant	MODIFIER	HGFAC	0.551	1	intron_variant	MODIFIER	HGFAC	0.551
4_2	2229	4	3449652	3447925	rs16844401	Albumin	G	A	0.0651944	0.0326255	0.00417061	14.2865	0.0270895	0.00440434	9.11217	0.716148	SuSie	Albumin	g/l	Fluid balance		Non-derived	23479	23779	HGFAC (1559) - ENSG00000109758	HGFAC (2025) - ENSG00000109758	TRUE	missense_variant	MODERATE	HGFAC	23.1	1	missense_variant	MODERATE	HGFAC	23.1
4_2	2229	4	3449652	3447925	rs16844401	GlycA	G	A	0.0651944	0.0533074	0.0040843	38.207	0.0411153	0.00441271	19.922	0.635345	SuSie	Glycoprotein Acetyls	mmol/L	Inflammation		Non-derived	23480	23780	HGFAC (1559) - ENSG00000109758	HGFAC (2025) - ENSG00000109758	TRUE	missense_variant	MODERATE	HGFAC	23.1	1	missense_variant	MODERATE	HGFAC	23.1
4_2	2229	4	3449652	3447925	rs16844401	MUFA	G	A	0.0651944	0.0357648	0.00413384	17.2947	0.025203	0.00441597	7.93966	0.588802	SuSie	Monounsaturated Fatty Acids	mmol/L	Fatty acids		Non-derived	23447	23747	HGFAC (1559) - ENSG00000109758	HGFAC (2025) - ENSG00000109758	TRUE	missense_variant	MODERATE	HGFAC	23.1	1	missense_variant	MODERATE	HGFAC	23.1
4_2	2229	4	3449652	3447925	rs16844401	S_HDL_L	G	A	0.0651944	0.0500594	0.00413438	33.019	0.0372039	0.00441609	16.4401	0.607806	SuSie	Total Lipids in Small HDL	mmol/L	Lipoprotein subclasses	Small HDL (average diameter 8.7 nm)	Composite	23573	23873	HGFAC (1559) - ENSG00000109758	HGFAC (2025) - ENSG00000109758	TRUE	missense_variant	MODERATE	HGFAC	23.1	1	missense_variant	MODERATE	HGFAC	23.1
4_2	2229	4	3449652	3447925	rs16844401	S_HDL_PL	G	A	0.0651944	0.0448674	0.00410275	27.1102	0.0317178	0.00438012	12.3516	0.652827	SuSie	Phospholipids in Small HDL	mmol/L	Lipoprotein subclasses	Small HDL (average diameter 8.7 nm)	Non-derived	23574	23874	HGFAC (1559) - ENSG00000109758	HGFAC (2025) - ENSG00000109758	TRUE	missense_variant	MODERATE	HGFAC	23.1	1	missense_variant	MODERATE	HGFAC	23.1
4_2	2229	4	3449781	3448054	rs75501914	LA	G	A	0.0651248	0.0316708	0.00415048	13.6315	0.0250801	0.00435435	8.07431	0.705133	SuSie	Linoleic Acid	mmol/L	Fatty acids		Non-derived	23449	23749	HGFAC (1430) - ENSG00000109758	HGFAC (2154) - ENSG00000109758	TRUE	intron_variant	MODIFIER	HGFAC	0.015	0.982493	missense_variant	MODERATE	HGFAC	23.1
4_2	2229	4	3449781	3448054	rs75501914	L_LDL_CE_pct	G	A	0.0651248	0.036779	0.00422466	17.5012	0.031596	0.00446144	11.8468	0.646442	SuSie	Cholesteryl Esters to Total Lipids in Large LDL percentage	%	Relative lipoprotein lipid concentrations	Large LDL ratios	Percentage	23616	23916	HGFAC (1430) - ENSG00000109758	HGFAC (2154) - ENSG00000109758	TRUE	intron_variant	MODIFIER	HGFAC	0.015	0.982493	missense_variant	MODERATE	HGFAC	23.1
4_2	2229	4	3449781	3448054	rs75501914	M_LDL_L	G	A	0.0651248	0.0318228	0.00425388	13.1318	0.0243898	0.0044583	7.34811	0.65801	SuSie	Total Lipids in Medium LDL	mmol/L	Lipoprotein subclasses	Medium LDL (average diameter 23 nm)	Composite	23538	23838	HGFAC (1430) - ENSG00000109758	HGFAC (2154) - ENSG00000109758	TRUE	intron_variant	MODIFIER	HGFAC	0.015	0.982493	missense_variant	MODERATE	HGFAC	23.1
4_2	2229	4	3449781	3448054	rs75501914	M_LDL_PL	G	A	0.0651248	0.031543	0.00424158	12.9859	0.0243474	0.00445646	7.33034	0.668756	SuSie	Phospholipids in Medium LDL	mmol/L	Lipoprotein subclasses	Medium LDL (average diameter 23 nm)	Non-derived	23539	23839	HGFAC (1430) - ENSG00000109758	HGFAC (2154) - ENSG00000109758	TRUE	intron_variant	MODIFIER	HGFAC	0.015	0.982493	missense_variant	MODERATE	HGFAC	23.1
4_2	2229	4	3449781	3448054	rs75501914	Omega_6	G	A	0.0651248	0.0359173	0.0041312	17.4566	0.027932	0.00434235	9.90072	0.712524	SuSie	Omega-6 Fatty Acids	mmol/L	Fatty acids		Non-derived	23445	23745	HGFAC (1430) - ENSG00000109758	HGFAC (2154) - ENSG00000109758	TRUE	intron_variant	MODIFIER	HGFAC	0.015	0.982493	missense_variant	MODERATE	HGFAC	23.1
4_2	2229	4	3449781	3448054	rs75501914	PUFA	G	A	0.0651248	0.0372604	0.00410281	18.971	0.0302436	0.0043498	11.4456	0.678361	SuSie	Polyunsaturated Fatty Acids	mmol/L	Fatty acids		Composite	23446	23746	HGFAC (1430) - ENSG00000109758	HGFAC (2154) - ENSG00000109758	TRUE	intron_variant	MODIFIER	HGFAC	0.015	0.982493	missense_variant	MODERATE	HGFAC	23.1
4_2	2229	4	3449781	3448054	rs75501914	S_HDL_FC	G	A	0.0651248	0.043425	0.00408328	25.6878	0.0338116	0.00434938	14.1176	0.60667	SuSie	Free Cholesterol in Small HDL	mmol/L	Lipoprotein subclasses	Small HDL (average diameter 8.7 nm)	Non-derived	23577	23877	HGFAC (1430) - ENSG00000109758	HGFAC (2154) - ENSG00000109758	TRUE	intron_variant	MODIFIER	HGFAC	0.015	0.982493	missense_variant	MODERATE	HGFAC	23.1
4_2	2229	4	3449781	3448054	rs75501914	S_HDL_P	G	A	0.0651248	0.0544673	0.00417484	38.1773	0.0412939	0.00445288	19.7427	0.562654	SuSie	Concentration of Small HDL Particles	mmol/L	Lipoprotein subclasses	Small HDL (average diameter 8.7 nm)	Non-derived	23572	23872	HGFAC (1430) - ENSG00000109758	HGFAC (2154) - ENSG00000109758	TRUE	intron_variant	MODIFIER	HGFAC	0.015	0.982493	missense_variant	MODERATE	HGFAC	23.1
4_2	2229	4	3449781	3448054	rs75501914	Total_FA	G	A	0.0651248	0.0338957	0.00417909	15.2985	0.0245273	0.00442294	7.53262	0.544291	SuSie	Total Fatty Acids	mmol/L	Fatty acids		Composite	23442	23742	HGFAC (1430) - ENSG00000109758	HGFAC (2154) - ENSG00000109758	TRUE	intron_variant	MODIFIER	HGFAC	0.015	0.982493	missense_variant	MODERATE	HGFAC	23.1
4_2	2230	4	3452345	3450618	rs59950280	LDL_size	G	A	0.331269	-0.0143203	0.00217668	10.3245	-0.0144408	0.00221706	10.1337	0.854424	SuSie	Average Diameter for LDL Particles	nm	Lipoprotein particle sizes		Non-derived	23432	23732	HGFAC (1134) - ENSG00000109758	HGFAC (4718) - ENSG00000109758	TRUE	downstream_gene_variant	MODIFIER	HGFAC	1.829	1	downstream_gene_variant	MODIFIER	HGFAC	1.829
4_2	2230	4	3452345	3450618	rs59950280	MUFA_pct	G	A	0.331269	0.0249067	0.0020751	32.4634	0.0227818	0.0022599	23.1705	0.999654	SuSie	Monounsaturated Fatty Acids to Total Fatty Acids percentage	%	Fatty acids	Fatty acid ratios	Percentage	23454	23754	HGFAC (1134) - ENSG00000109758	HGFAC (4718) - ENSG00000109758	TRUE	downstream_gene_variant	MODIFIER	HGFAC	1.829	1	downstream_gene_variant	MODIFIER	HGFAC	1.829
4_2	2230	4	3452345	3450618	rs59950280	M_LDL_CE_pct	G	A	0.331269	0.0216398	0.00222253	21.6767	0.0218251	0.00228382	20.9118	0.999999	SuSie	Cholesteryl Esters to Total Lipids in Medium LDL percentage	%	Relative lipoprotein lipid concentrations	Medium LDL ratios	Percentage	23621	23921	HGFAC (1134) - ENSG00000109758	HGFAC (4718) - ENSG00000109758	TRUE	downstream_gene_variant	MODIFIER	HGFAC	1.829	1	downstream_gene_variant	MODIFIER	HGFAC	1.829
4_2	2230	4	3452345	3450618	rs59950280	PUFA_by_MUFA	G	A	0.331269	-0.0198553	0.00209246	20.632	-0.0178827	0.00225784	14.6242	0.992003	SuSie	Polyunsaturated Fatty Acids to Monounsaturated Fatty Acids ratio	ratio	Fatty acids	Fatty acid ratios	Ratio	23458	23758	HGFAC (1134) - ENSG00000109758	HGFAC (4718) - ENSG00000109758	TRUE	downstream_gene_variant	MODIFIER	HGFAC	1.829	1	downstream_gene_variant	MODIFIER	HGFAC	1.829
4_2	2230	4	3452345	3450618	rs59950280	S_LDL_C_pct	G	A	0.331269	0.0152004	0.00223803	10.9559	0.0151566	0.00228235	10.5053	0.98496	SuSie	Cholesterol to Total Lipids in Small LDL percentage	%	Relative lipoprotein lipid concentrations	Small LDL ratios	Percentage	23625	23925	HGFAC (1134) - ENSG00000109758	HGFAC (4718) - ENSG00000109758	TRUE	downstream_gene_variant	MODIFIER	HGFAC	1.829	1	downstream_gene_variant	MODIFIER	HGFAC	1.829
4_2	2230	4	3452345	3450618	rs59950280	XL_HDL_C_pct	G	A	0.331269	0.0182471	0.0020483	18.286	0.019293	0.00218174	18.029	0.977585	SuSie	Cholesterol to Total Lipids in Very Large HDL percentage	%	Relative lipoprotein lipid concentrations	Very large HDL ratios	Percentage	23630	23930	HGFAC (1134) - ENSG00000109758	HGFAC (4718) - ENSG00000109758	TRUE	downstream_gene_variant	MODIFIER	HGFAC	1.829	1	downstream_gene_variant	MODIFIER	HGFAC	1.829
4_2	2230	4	3452345	3450618	rs59950280	XL_HDL_FC_pct	G	A	0.331269	0.0133591	0.0018671	12.0774	0.0139926	0.0020412	11.1465	0.794399	SuSie	Free Cholesterol to Total Lipids in Very Large HDL percentage	%	Relative lipoprotein lipid concentrations	Very large HDL ratios	Percentage	23632	23932	HGFAC (1134) - ENSG00000109758	HGFAC (4718) - ENSG00000109758	TRUE	downstream_gene_variant	MODIFIER	HGFAC	1.829	1	downstream_gene_variant	MODIFIER	HGFAC	1.829
4_2	2230	4	3452345	3450618	rs59950280	XL_HDL_P	G	A	0.331269	-0.0207689	0.00194428	25.9081	-0.0214571	0.0021092	23.5798	0.933196	SuSie	Concentration of Very Large HDL Particles	mmol/L	Lipoprotein subclasses	Very large HDL (average diameter 14.3 nm)	Non-derived	23551	23851	HGFAC (1134) - ENSG00000109758	HGFAC (4718) - ENSG00000109758	TRUE	downstream_gene_variant	MODIFIER	HGFAC	1.829	1	downstream_gene_variant	MODIFIER	HGFAC	1.829
4_2	2230	4	3452345	3450618	rs59950280	XL_VLDL_CE_pct	G	A	0.331269	-0.0174234	0.00208541	16.1839	-0.0140706	0.00229047	9.09153	0.568095	SuSie	Cholesteryl Esters to Total Lipids in Very Large VLDL percentage	%	Relative lipoprotein lipid concentrations	Very large VLDL ratios	Percentage	23586	23886	HGFAC (1134) - ENSG00000109758	HGFAC (4718) - ENSG00000109758	TRUE	downstream_gene_variant	MODIFIER	HGFAC	1.829	1	downstream_gene_variant	MODIFIER	HGFAC	1.829
4_2	2230	4	3452345	3450618	rs59950280	XL_VLDL_C_pct	G	A	0.331269	-0.0178378	0.00208794	16.8845	-0.0144783	0.00228825	9.60242	0.612123	SuSie	Cholesterol to Total Lipids in Very Large VLDL percentage	%	Relative lipoprotein lipid concentrations	Very large VLDL ratios	Percentage	23585	23885	HGFAC (1134) - ENSG00000109758	HGFAC (4718) - ENSG00000109758	TRUE	downstream_gene_variant	MODIFIER	HGFAC	1.829	1	downstream_gene_variant	MODIFIER	HGFAC	1.829
4_2	2230	4	3452345	3450618	rs59950280	XXL_VLDL_PL_pct	G	A	0.331269	0.0206872	0.00219526	20.3606	0.0184328	0.002284	15.1533	0.947915	SuSie	Phospholipids to Total Lipids in Chylomicrons and Extremely Large VLDL percentage	%	Relative lipoprotein lipid concentrations	Chylomicrons and extremely large VLDL ratios	Percentage	23579	23879	HGFAC (1134) - ENSG00000109758	HGFAC (4718) - ENSG00000109758	TRUE	downstream_gene_variant	MODIFIER	HGFAC	1.829	1	downstream_gene_variant	MODIFIER	HGFAC	1.829
4_2	2230	4	3452345	3450618	rs59950280	XXL_VLDL_TG	G	A	0.331269	0.0171003	0.00214942	14.7495	0.0175354	0.00225764	14.0944	0.632067	SuSie	Triglycerides in Chylomicrons and Extremely Large VLDL	mmol/L	Lipoprotein subclasses	Chylomicrons and extremely large VLDL (particle diameters from 75 nm upwards)	Non-derived	23487	23787	HGFAC (1134) - ENSG00000109758	HGFAC (4718) - ENSG00000109758	TRUE	downstream_gene_variant	MODIFIER	HGFAC	1.829	1	downstream_gene_variant	MODIFIER	HGFAC	1.829
4_2	2231	4	3470056	3468329	rs200299301	bOHbutyrate	AGT	A	0.263924	0.0207307	0.00237756	17.5529	0.0205838	0.00243843	16.5024	0.286613	SuSie	3-Hydroxybutyrate	mmol/L	Ketone bodies		Non-derived	23474	23774	DOK7 (5023) - ENSG00000175920	DOK7 (5018) - ENSG00000175920	TRUE	intron_variant	MODIFIER	DOK7	1.72	0.983419	intron_variant	MODIFIER	DOK7	2.719
4_2	2231	4	3469976	3468249	rs62275881	XL_HDL_CE_pct	A	C	0.260493	0.0153183	0.00233087	10.3039	0.016792	0.0024342	11.2783	0.306991	SuSie	Cholesteryl Esters to Total Lipids in Very Large HDL percentage	%	Relative lipoprotein lipid concentrations	Very large HDL ratios	Percentage	23631	23931	DOK7 (4943) - ENSG00000175920	DOK7 (4938) - ENSG00000175920	TRUE	intron_variant	MODIFIER	DOK7	2.762	0.99942	intron_variant	MODIFIER	DOK7	2.719
4_2	2232	4	3477987	3476260	rs113261250	XL_HDL_PL_pct	G	A	0.219955	-0.0196178	0.00231623	16.6091	-0.0139991	0.00252477	7.53077	0.537475	SuSie	Phospholipids to Total Lipids in Very Large HDL percentage	%	Relative lipoprotein lipid concentrations	Very large HDL ratios	Percentage	23629	23929	DOK7 (12954) - ENSG00000175920	DOK7 (8284) - ENSG00000175920	TRUE	intron_variant	MODIFIER	DOK7	1.143	1	intron_variant	MODIFIER	DOK7	1.143
4_2	2233	4	3485412	3483685	rs2857988	XXL_VLDL_PL_pct	T	C	0.669261	0.0157614	0.00217529	12.3662	0.0131793	0.00226321	8.23848	0.133236	SuSie	Phospholipids to Total Lipids in Chylomicrons and Extremely Large VLDL percentage	%	Relative lipoprotein lipid concentrations	Chylomicrons and extremely large VLDL ratios	Percentage	23579	23879	DOK7 (17788) - ENSG00000175920	DOK7 (859) - ENSG00000175920	TRUE	intron_variant	MODIFIER	DOK7	4.845	0.951489	intron_variant	MODIFIER	DOK7	0.704
4_2	2233	4	3490328	3488601	rs731450	MUFA_pct	C	T	0.667183	0.0192744	0.00204396	20.3869	0.0164835	0.00222598	12.8816	0.322242	SuSie	Monounsaturated Fatty Acids to Total Fatty Acids percentage	%	Fatty acids	Fatty acid ratios	Percentage	23454	23754	DOK7 (12872) - ENSG00000175920	DOK7 (3252) - ENSG00000175920	TRUE	intron_variant	MODIFIER	DOK7	0.062	0.827116	3_prime_UTR_variant	MODIFIER	DOK7	5.794
4_2	2233	4	3490328	3488601	rs731450	PUFA_by_MUFA	C	T	0.667183	-0.0165567	0.00206106	15.022	-0.014468	0.00222395	10.1107	0.251816	SuSie	Polyunsaturated Fatty Acids to Monounsaturated Fatty Acids ratio	ratio	Fatty acids	Fatty acid ratios	Ratio	23458	23758	DOK7 (12872) - ENSG00000175920	DOK7 (3252) - ENSG00000175920	TRUE	intron_variant	MODIFIER	DOK7	0.062	0.827116	3_prime_UTR_variant	MODIFIER	DOK7	5.794
4_20	2234	4	95020826	94099675	rs6532455	Ala	G	A	0.507076	-0.014067	0.00203536	11.3186	-0.0132962	0.00211566	9.48289	0.189796	SuSie	Alanine	mmol/L	Amino acids		Non-derived	23460	23760	SMARCAD1 (107936) - ENSG00000163104	SMARCAD1 (107936) - ENSG00000163104	TRUE	intergenic_variant	MODIFIER	-	0.555	0.830373	intergenic_variant	MODIFIER	-	1.624
4_21	2235	4	100062017	99140866	4:100062017_CA_C	Omega_6_by_Omega_3	CA	C	0.670138	-0.0154932	0.00208089	13.015	-0.0158285	0.00221983	11.9993	0.0290382	SuSie	Omega-6 Fatty Acids to Omega-3 Fatty Acids ratio	ratio	Fatty acids	Fatty acid ratios	Ratio	23459	23759	ADH4 (16932) - ENSG00000198099	ADH4 (1945) - ENSG00000198099	TRUE	intron_variant	MODIFIER	ADH4	0.488	0.906814	missense_variant&splice_region_variant	MODERATE	ADH4	8.634
4_21	2235	4	100007188	99086037	rs111455899	LDL_TG	A	AAAACAAACAAAC	0.602624	0.0139614	0.00208423	10.6768	0.0160403	0.00220413	12.4673	0.955157	SuSie	Triglycerides in LDL	mmol/L	Triglycerides		Composite	23409	23709	ADH5 (2764) - ENSG00000197894	ADH5 (414) - ENSG00000197894	TRUE	intron_variant	MODIFIER	ADH5	0.798	1	intron_variant	MODIFIER	ADH5	0.798
4_21	2235	4	100007188	99086037	rs111455899	L_LDL_TG	A	AAAACAAACAAAC	0.602624	0.0128738	0.00207979	9.22051	0.015226	0.00220269	11.3214	0.784377	SuSie	Triglycerides in Large LDL	mmol/L	Lipoprotein subclasses	Large LDL (average diameter 25.5 nm)	Non-derived	23536	23836	ADH5 (2764) - ENSG00000197894	ADH5 (414) - ENSG00000197894	TRUE	intron_variant	MODIFIER	ADH5	0.798	1	intron_variant	MODIFIER	ADH5	0.798
4_21	2235	4	100007188	99086037	rs111455899	L_VLDL_C	A	AAAACAAACAAAC	0.602624	0.0126309	0.00211035	8.66531	0.012984	0.00218775	8.53114	0.791444	SuSie	Cholesterol in Large VLDL	mmol/L	Lipoprotein subclasses	Large VLDL (average diameter 53.6 nm)	Composite	23498	23798	ADH5 (2764) - ENSG00000197894	ADH5 (414) - ENSG00000197894	TRUE	intron_variant	MODIFIER	ADH5	0.798	1	intron_variant	MODIFIER	ADH5	0.798
4_21	2235	4	100007188	99086037	rs111455899	L_VLDL_FC	A	AAAACAAACAAAC	0.602624	0.0145035	0.00207709	11.538	0.0147453	0.00217062	10.9592	0.951565	SuSie	Free Cholesterol in Large VLDL	mmol/L	Lipoprotein subclasses	Large VLDL (average diameter 53.6 nm)	Non-derived	23500	23800	ADH5 (2764) - ENSG00000197894	ADH5 (414) - ENSG00000197894	TRUE	intron_variant	MODIFIER	ADH5	0.798	1	intron_variant	MODIFIER	ADH5	0.798
4_21	2235	4	100007188	99086037	rs111455899	L_VLDL_L	A	AAAACAAACAAAC	0.602624	0.0142958	0.00207118	11.2908	0.0150798	0.0021705	11.4294	0.931653	SuSie	Total Lipids in Large VLDL	mmol/L	Lipoprotein subclasses	Large VLDL (average diameter 53.6 nm)	Composite	23496	23796	ADH5 (2764) - ENSG00000197894	ADH5 (414) - ENSG00000197894	TRUE	intron_variant	MODIFIER	ADH5	0.798	1	intron_variant	MODIFIER	ADH5	0.798
4_21	2235	4	100007188	99086037	rs111455899	L_VLDL_P	A	AAAACAAACAAAC	0.602624	0.0145163	0.00206887	11.643	0.0153124	0.00217079	11.7587	0.957117	SuSie	Concentration of Large VLDL Particles	mmol/L	Lipoprotein subclasses	Large VLDL (average diameter 53.6 nm)	Non-derived	23495	23795	ADH5 (2764) - ENSG00000197894	ADH5 (414) - ENSG00000197894	TRUE	intron_variant	MODIFIER	ADH5	0.798	1	intron_variant	MODIFIER	ADH5	0.798
4_21	2235	4	100007188	99086037	rs111455899	L_VLDL_PL	A	AAAACAAACAAAC	0.602624	0.0150068	0.00206153	12.4747	0.015204	0.00216534	11.658	0.96454	SuSie	Phospholipids in Large VLDL	mmol/L	Lipoprotein subclasses	Large VLDL (average diameter 53.6 nm)	Non-derived	23497	23797	ADH5 (2764) - ENSG00000197894	ADH5 (414) - ENSG00000197894	TRUE	intron_variant	MODIFIER	ADH5	0.798	1	intron_variant	MODIFIER	ADH5	0.798
4_21	2235	4	100007188	99086037	rs111455899	L_VLDL_TG	A	AAAACAAACAAAC	0.602624	0.0143939	0.00205612	11.5934	0.0150711	0.00216213	11.4999	0.871673	SuSie	Triglycerides in Large VLDL	mmol/L	Lipoprotein subclasses	Large VLDL (average diameter 53.6 nm)	Non-derived	23501	23801	ADH5 (2764) - ENSG00000197894	ADH5 (414) - ENSG00000197894	TRUE	intron_variant	MODIFIER	ADH5	0.798	1	intron_variant	MODIFIER	ADH5	0.798
4_21	2235	4	100007188	99086037	rs111455899	M_LDL_TG	A	AAAACAAACAAAC	0.602624	0.0156687	0.00208048	13.299	0.0163241	0.0021933	13.0052	0.992894	SuSie	Triglycerides in Medium LDL	mmol/L	Lipoprotein subclasses	Medium LDL (average diameter 23 nm)	Non-derived	23543	23843	ADH5 (2764) - ENSG00000197894	ADH5 (414) - ENSG00000197894	TRUE	intron_variant	MODIFIER	ADH5	0.798	1	intron_variant	MODIFIER	ADH5	0.798
4_21	2235	4	100007188	99086037	rs111455899	M_VLDL_TG	A	AAAACAAACAAAC	0.602624	0.0144645	0.00207831	11.4674	0.0144691	0.00218388	10.4601	0.963573	SuSie	Triglycerides in Medium VLDL	mmol/L	Lipoprotein subclasses	Medium VLDL (average diameter 44.5 nm)	Non-derived	23508	23808	ADH5 (2764) - ENSG00000197894	ADH5 (414) - ENSG00000197894	TRUE	intron_variant	MODIFIER	ADH5	0.798	1	intron_variant	MODIFIER	ADH5	0.798
4_21	2235	4	100007188	99086037	rs111455899	S_HDL_TG	A	AAAACAAACAAAC	0.602624	0.0159313	0.00200442	14.7226	0.0159697	0.00215953	12.8487	0.876822	SuSie	Triglycerides in Small HDL	mmol/L	Lipoprotein subclasses	Small HDL (average diameter 8.7 nm)	Non-derived	23578	23878	ADH5 (2764) - ENSG00000197894	ADH5 (414) - ENSG00000197894	TRUE	intron_variant	MODIFIER	ADH5	0.798	1	intron_variant	MODIFIER	ADH5	0.798
4_21	2235	4	100007188	99086037	rs111455899	S_LDL_TG	A	AAAACAAACAAAC	0.602624	0.0146767	0.00207236	11.8479	0.0149722	0.00218445	11.1432	0.979163	SuSie	Triglycerides in Small LDL	mmol/L	Lipoprotein subclasses	Small LDL (average diameter 18.7 nm)	Non-derived	23550	23850	ADH5 (2764) - ENSG00000197894	ADH5 (414) - ENSG00000197894	TRUE	intron_variant	MODIFIER	ADH5	0.798	1	intron_variant	MODIFIER	ADH5	0.798
4_21	2235	4	100007188	99086037	rs111455899	S_VLDL_L	A	AAAACAAACAAAC	0.602624	0.0119716	0.00213694	7.6744	0.0125411	0.00220696	7.87677	0.47493	SuSie	Total Lipids in Small VLDL	mmol/L	Lipoprotein subclasses	Small VLDL (average diameter 36.8 nm)	Composite	23510	23810	ADH5 (2764) - ENSG00000197894	ADH5 (414) - ENSG00000197894	TRUE	intron_variant	MODIFIER	ADH5	0.798	1	intron_variant	MODIFIER	ADH5	0.798
4_21	2235	4	100007188	99086037	rs111455899	S_VLDL_P	A	AAAACAAACAAAC	0.602624	0.0126023	0.00212643	8.50944	0.0131451	0.00220319	8.61483	0.595899	SuSie	Concentration of Small VLDL Particles	mmol/L	Lipoprotein subclasses	Small VLDL (average diameter 36.8 nm)	Non-derived	23509	23809	ADH5 (2764) - ENSG00000197894	ADH5 (414) - ENSG00000197894	TRUE	intron_variant	MODIFIER	ADH5	0.798	1	intron_variant	MODIFIER	ADH5	0.798
4_21	2235	4	100007188	99086037	rs111455899	S_VLDL_TG	A	AAAACAAACAAAC	0.602624	0.0152281	0.00203133	13.1839	0.0148006	0.00217397	11.0043	0.874945	SuSie	Triglycerides in Small VLDL	mmol/L	Lipoprotein subclasses	Small VLDL (average diameter 36.8 nm)	Non-derived	23515	23815	ADH5 (2764) - ENSG00000197894	ADH5 (414) - ENSG00000197894	TRUE	intron_variant	MODIFIER	ADH5	0.798	1	intron_variant	MODIFIER	ADH5	0.798
4_21	2235	4	100007188	99086037	rs111455899	TG_by_PG	A	AAAACAAACAAAC	0.602624	0.0159965	0.00194013	15.7823	0.0156475	0.00208615	13.1965	0.7666	SuSie	Triglycerides to Phosphoglycerides ratio	ratio	Other lipids		Ratio	23435	23735	ADH5 (2764) - ENSG00000197894	ADH5 (414) - ENSG00000197894	TRUE	intron_variant	MODIFIER	ADH5	0.798	1	intron_variant	MODIFIER	ADH5	0.798
4_21	2235	4	100007188	99086037	rs111455899	Total_TG	A	AAAACAAACAAAC	0.602624	0.0137624	0.00205898	10.6339	0.0145894	0.00217384	10.7143	0.970796	SuSie	Total Triglycerides	mmol/L	Triglycerides		Composite	23407	23707	ADH5 (2764) - ENSG00000197894	ADH5 (414) - ENSG00000197894	TRUE	intron_variant	MODIFIER	ADH5	0.798	1	intron_variant	MODIFIER	ADH5	0.798
4_21	2235	4	100007188	99086037	rs111455899	VLDL_L	A	AAAACAAACAAAC	0.602624	0.0120955	0.00211854	7.94531	0.0131293	0.00219719	8.63909	0.772208	SuSie	Total Lipids in VLDL	mmol/L	Total lipids		Composite	23424	23724	ADH5 (2764) - ENSG00000197894	ADH5 (414) - ENSG00000197894	TRUE	intron_variant	MODIFIER	ADH5	0.798	1	intron_variant	MODIFIER	ADH5	0.798
4_21	2235	4	100007188	99086037	rs111455899	VLDL_TG	A	AAAACAAACAAAC	0.602624	0.0141819	0.00205102	11.3286	0.0149385	0.00216597	11.2739	0.957673	SuSie	Triglycerides in VLDL	mmol/L	Triglycerides		Composite	23408	23708	ADH5 (2764) - ENSG00000197894	ADH5 (414) - ENSG00000197894	TRUE	intron_variant	MODIFIER	ADH5	0.798	1	intron_variant	MODIFIER	ADH5	0.798
4_21	2235	4	100007188	99086037	rs111455899	VLDL_size	A	AAAACAAACAAAC	0.602624	0.0145965	0.00193878	13.2903	0.0139894	0.0020848	10.7108	0.869328	SuSie	Average Diameter for VLDL Particles	nm	Lipoprotein particle sizes		Non-derived	23431	23731	ADH5 (2764) - ENSG00000197894	ADH5 (414) - ENSG00000197894	TRUE	intron_variant	MODIFIER	ADH5	0.798	1	intron_variant	MODIFIER	ADH5	0.798
4_21	2235	4	100007188	99086037	rs111455899	XL_VLDL_C	A	AAAACAAACAAAC	0.602624	0.0124986	0.00211118	8.49274	0.0128551	0.00218722	8.37968	0.6983	SuSie	Cholesterol in Very Large VLDL	mmol/L	Lipoprotein subclasses	Very large VLDL (average diameter 64 nm)	Composite	23491	23791	ADH5 (2764) - ENSG00000197894	ADH5 (414) - ENSG00000197894	TRUE	intron_variant	MODIFIER	ADH5	0.798	1	intron_variant	MODIFIER	ADH5	0.798
4_21	2235	4	100007188	99086037	rs111455899	XL_VLDL_CE	A	AAAACAAACAAAC	0.602624	0.011674	0.00213381	7.34915	0.0121528	0.00219686	7.49897	0.443714	SuSie	Cholesteryl Esters in Very Large VLDL	mmol/L	Lipoprotein subclasses	Very large VLDL (average diameter 64 nm)	Non-derived	23492	23792	ADH5 (2764) - ENSG00000197894	ADH5 (414) - ENSG00000197894	TRUE	intron_variant	MODIFIER	ADH5	0.798	1	intron_variant	MODIFIER	ADH5	0.798
4_21	2235	4	100007188	99086037	rs111455899	XL_VLDL_FC	A	AAAACAAACAAAC	0.602624	0.0128571	0.00208416	9.16279	0.0130859	0.0021754	8.74581	0.715622	SuSie	Free Cholesterol in Very Large VLDL	mmol/L	Lipoprotein subclasses	Very large VLDL (average diameter 64 nm)	Non-derived	23493	23793	ADH5 (2764) - ENSG00000197894	ADH5 (414) - ENSG00000197894	TRUE	intron_variant	MODIFIER	ADH5	0.798	1	intron_variant	MODIFIER	ADH5	0.798
4_21	2235	4	100007188	99086037	rs111455899	XL_VLDL_L	A	AAAACAAACAAAC	0.602624	0.0143965	0.00205592	11.5995	0.0151115	0.00216468	11.5322	0.908598	SuSie	Total Lipids in Very Large VLDL	mmol/L	Lipoprotein subclasses	Very large VLDL (average diameter 64 nm)	Composite	23489	23789	ADH5 (2764) - ENSG00000197894	ADH5 (414) - ENSG00000197894	TRUE	intron_variant	MODIFIER	ADH5	0.798	1	intron_variant	MODIFIER	ADH5	0.798
4_21	2235	4	100007188	99086037	rs111455899	XL_VLDL_P	A	AAAACAAACAAAC	0.602624	0.0147595	0.00205191	12.1982	0.0148974	0.0021602	11.2721	0.947237	SuSie	Concentration of Very Large VLDL Particles	mmol/L	Lipoprotein subclasses	Very large VLDL (average diameter 64 nm)	Non-derived	23488	23788	ADH5 (2764) - ENSG00000197894	ADH5 (414) - ENSG00000197894	TRUE	intron_variant	MODIFIER	ADH5	0.798	1	intron_variant	MODIFIER	ADH5	0.798
4_21	2235	4	100007188	99086037	rs111455899	XL_VLDL_PL	A	AAAACAAACAAAC	0.602624	0.0135317	0.00207104	10.1929	0.0137301	0.00216885	9.61185	0.830503	SuSie	Phospholipids in Very Large VLDL	mmol/L	Lipoprotein subclasses	Very large VLDL (average diameter 64 nm)	Non-derived	23490	23790	ADH5 (2764) - ENSG00000197894	ADH5 (414) - ENSG00000197894	TRUE	intron_variant	MODIFIER	ADH5	0.798	1	intron_variant	MODIFIER	ADH5	0.798
4_21	2235	4	100007188	99086037	rs111455899	XL_VLDL_TG	A	AAAACAAACAAAC	0.602624	0.015063	0.00203045	12.9267	0.0156645	0.00215211	12.4716	0.923214	SuSie	Triglycerides in Very Large VLDL	mmol/L	Lipoprotein subclasses	Very large VLDL (average diameter 64 nm)	Non-derived	23494	23794	ADH5 (2764) - ENSG00000197894	ADH5 (414) - ENSG00000197894	TRUE	intron_variant	MODIFIER	ADH5	0.798	1	intron_variant	MODIFIER	ADH5	0.798
4_21	2235	4	100007188	99086037	rs111455899	XS_VLDL_TG	A	AAAACAAACAAAC	0.602624	0.0120071	0.00203353	8.45146	0.0127213	0.00218352	8.24562	0.227745	SuSie	Triglycerides in Very Small VLDL	mmol/L	Lipoprotein subclasses	Very small VLDL (average diameter 31.3 nm)	Non-derived	23522	23822	ADH5 (2764) - ENSG00000197894	ADH5 (414) - ENSG00000197894	TRUE	intron_variant	MODIFIER	ADH5	0.798	1	intron_variant	MODIFIER	ADH5	0.798
4_21	2235	4	100007188	99086037	rs111455899	XXL_VLDL_C	A	AAAACAAACAAAC	0.602624	0.012287	0.00205559	8.64442	0.0128713	0.00217109	8.51442	0.548168	SuSie	Cholesterol in Chylomicrons and Extremely Large VLDL	mmol/L	Lipoprotein subclasses	Chylomicrons and extremely large VLDL (particle diameters from 75 nm upwards)	Composite	23484	23784	ADH5 (2764) - ENSG00000197894	ADH5 (414) - ENSG00000197894	TRUE	intron_variant	MODIFIER	ADH5	0.798	1	intron_variant	MODIFIER	ADH5	0.798
4_21	2235	4	100007188	99086037	rs111455899	XXL_VLDL_CE	A	AAAACAAACAAAC	0.602624	0.0128935	0.00206438	9.37479	0.0135556	0.00217366	9.34819	0.871228	SuSie	Cholesteryl Esters in Chylomicrons and Extremely Large VLDL	mmol/L	Lipoprotein subclasses	Chylomicrons and extremely large VLDL (particle diameters from 75 nm upwards)	Non-derived	23485	23785	ADH5 (2764) - ENSG00000197894	ADH5 (414) - ENSG00000197894	TRUE	intron_variant	MODIFIER	ADH5	0.798	1	intron_variant	MODIFIER	ADH5	0.798
4_21	2235	4	100007188	99086037	rs111455899	XXL_VLDL_FC	A	AAAACAAACAAAC	0.602624	0.0113603	0.00204706	7.54309	0.0119527	0.00216834	7.45069	0.133833	SuSie	Free Cholesterol in Chylomicrons and Extremely Large VLDL	mmol/L	Lipoprotein subclasses	Chylomicrons and extremely large VLDL (particle diameters from 75 nm upwards)	Non-derived	23486	23786	ADH5 (2764) - ENSG00000197894	ADH5 (414) - ENSG00000197894	TRUE	intron_variant	MODIFIER	ADH5	0.798	1	intron_variant	MODIFIER	ADH5	0.798
4_21	2235	4	100007188	99086037	rs111455899	XXL_VLDL_P	A	AAAACAAACAAAC	0.602624	0.0120047	0.002049	8.33142	0.0125602	0.00216657	8.17107	0.222666	SuSie	Concentration of Chylomicrons and Extremely Large VLDL Particles	mmol/L	Lipoprotein subclasses	Chylomicrons and extremely large VLDL (particle diameters from 75 nm upwards)	Non-derived	23481	23781	ADH5 (2764) - ENSG00000197894	ADH5 (414) - ENSG00000197894	TRUE	intron_variant	MODIFIER	ADH5	0.798	1	intron_variant	MODIFIER	ADH5	0.798
4_21	2235	4	100023923	99102772	rs1133483	XL_HDL_C_pct	G	C	0.579806	0.0144215	0.00192967	13.1076	0.0143307	0.0020564	11.4948	0.0307647	SuSie	Cholesterol to Total Lipids in Very Large HDL percentage	%	Relative lipoprotein lipid concentrations	Very large HDL ratios	Percentage	23630	23930	ADH5 (13971) - ENSG00000197894	ADH5 (13971) - ENSG00000197894	TRUE	intron_variant&non_coding_transcript_variant	MODIFIER	RP11-696N14.1	1.882	0.99997	intron_variant&non_coding_transcript_variant	MODIFIER	RP11-696N14.1	1.594
4_21	2235	4	100045141	99123990	rs1139490	XS_VLDL_C_pct	C	T	0.696633	-0.0183437	0.00206764	18.1428	-0.0158874	0.00221163	12.1672	0.0983812	SuSie	Cholesterol to Total Lipids in Very Small VLDL percentage	%	Relative lipoprotein lipid concentrations	Very small VLDL ratios	Percentage	23605	23905	ADH4 (333) - ENSG00000198099	ADH4 (12547) - ENSG00000198099	TRUE	3_prime_UTR_variant	MODIFIER	ADH4	9.574	0.99617	missense_variant&splice_region_variant	MODERATE	ADH4	8.634
4_21	2235	4	100045141	99123990	rs1139490	XS_VLDL_TG_pct	C	T	0.696633	0.0183973	0.00207592	18.1055	0.0159504	0.00221595	12.2133	0.113045	SuSie	Triglycerides to Total Lipids in Very Small VLDL percentage	%	Relative lipoprotein lipid concentrations	Very small VLDL ratios	Percentage	23608	23908	ADH4 (333) - ENSG00000198099	ADH4 (12547) - ENSG00000198099	TRUE	3_prime_UTR_variant	MODIFIER	ADH4	9.574	0.99617	missense_variant&splice_region_variant	MODERATE	ADH4	8.634
4_21	2235	4	99986316	99065165	rs17595102	GlycA	G	C	0.453871	0.0138478	0.00204539	10.8909	0.0135531	0.00215241	9.51669	0.205513	SuSie	Glycoprotein Acetyls	mmol/L	Inflammation		Non-derived	23480	23780	METAP1 (2352) - ENSG00000164024	ADH5 (14858) - ENSG00000197894	TRUE	downstream_gene_variant	MODIFIER	METAP1	7.439	0.965405	intron_variant	MODIFIER	ADH5	4.616
4_21	2235	4	99986316	99065165	rs17595102	XXL_VLDL_L	G	C	0.453871	0.0111073	0.00201545	7.44779	0.0119446	0.0021254	7.71862	0.153591	SuSie	Total Lipids in Chylomicrons and Extremely Large VLDL	mmol/L	Lipoprotein subclasses	Chylomicrons and extremely large VLDL (particle diameters from 75 nm upwards)	Composite	23482	23782	METAP1 (2352) - ENSG00000164024	ADH5 (14858) - ENSG00000197894	TRUE	downstream_gene_variant	MODIFIER	METAP1	7.439	0.965405	intron_variant	MODIFIER	ADH5	4.616
4_21	2235	4	99986316	99065165	rs17595102	XXL_VLDL_PL	G	C	0.453871	0.0113018	0.00199776	7.81294	0.0114548	0.0021169	7.20302	0.123324	SuSie	Phospholipids in Chylomicrons and Extremely Large VLDL	mmol/L	Lipoprotein subclasses	Chylomicrons and extremely large VLDL (particle diameters from 75 nm upwards)	Non-derived	23483	23783	METAP1 (2352) - ENSG00000164024	ADH5 (14858) - ENSG00000197894	TRUE	downstream_gene_variant	MODIFIER	METAP1	7.439	0.965405	intron_variant	MODIFIER	ADH5	4.616
4_21	2235	4	100065509	99144358	rs1800759	Phe	T	G	0.614144	-0.0137824	0.00216533	9.70936	-0.0142172	0.00220311	9.96027	0.0383131	SuSie	Phenylalanine	mmol/L	Amino acids	Aromatic amino acids	Non-derived	23468	23768	ADH4 (13440) - ENSG00000198099	ADH4 (61) - ENSG00000198099	TRUE	upstream_gene_variant	MODIFIER	ADH4	11.26	0.848154	intron_variant&non_coding_transcript_variant	MODIFIER	RP11-696N14.1	1.594
4_21	2235	4	100065509	99144358	rs1800759	Tyr	T	G	0.614144	-0.0387419	0.00211659	74.1135	-0.0397851	0.00218811	73.1207	0.999999	SuSie	Tyrosine	mmol/L	Amino acids	Aromatic amino acids	Non-derived	23469	23769	ADH4 (13440) - ENSG00000198099	ADH4 (61) - ENSG00000198099	TRUE	upstream_gene_variant	MODIFIER	ADH4	11.26	0.848154	intron_variant&non_coding_transcript_variant	MODIFIER	RP11-696N14.1	1.594
4_21	2235	4	100065509	99144358	rs1800759	XL_VLDL_FC_pct	T	G	0.614144	-0.0130001	0.00205185	9.6269	-0.0128048	0.002123	8.78882	0.141919	SuSie	Free Cholesterol to Total Lipids in Very Large VLDL percentage	%	Relative lipoprotein lipid concentrations	Very large VLDL ratios	Percentage	23587	23887	ADH4 (13440) - ENSG00000198099	ADH4 (61) - ENSG00000198099	TRUE	upstream_gene_variant	MODIFIER	ADH4	11.26	0.848154	intron_variant&non_coding_transcript_variant	MODIFIER	RP11-696N14.1	1.594
4_21	2235	4	100020987	99099836	rs2602844	Citrate	C	T	0.579787	-0.0210791	0.00203758	24.3565	-0.0198045	0.00210945	20.2135	0.221738	SuSie	Citrate	mmol/L	Glycolysis related metabolites		Non-derived	23473	23773	ADH5 (11035) - ENSG00000197894	ADH5 (11035) - ENSG00000197894	TRUE	intron_variant&non_coding_transcript_variant	MODIFIER	RP11-696N14.1	1.594	1	intron_variant&non_coding_transcript_variant	MODIFIER	RP11-696N14.1	1.594
4_21	2235	4	100069335	99148183	rs35491981	Omega_3_pct	T	C	0.267346	-0.0135202	0.00217747	9.27352	-0.013847	0.0023243	8.59126	0.0241413	SuSie	Omega-3 Fatty Acids to Total Fatty Acids percentage	%	Fatty acids	Fatty acid ratios	Percentage	23451	23751	ADH4 (9614) - ENSG00000198099	ADH4 (3887) - ENSG00000198099	TRUE	upstream_gene_variant	MODIFIER	ADH4	3.698	0.831801	missense_variant&splice_region_variant	MODERATE	ADH4	8.634
4_21	2235	4	100009952	99088801	rs562329399	S_HDL_PL_pct	T	TGG	0.576531	-0.0163603	0.00199971	15.5517	-0.0156689	0.00210243	13.0381	0.263128	SuSie	Phospholipids to Total Lipids in Small HDL percentage	%	Relative lipoprotein lipid concentrations	Small HDL ratios	Percentage	23644	23944	ADH5 (0) - ENSG00000197894	ADH5 (0) - ENSG00000197894	TRUE	upstream_gene_variant	MODIFIER	ADH5	9.474	0.986569	intron_variant&non_coding_transcript_variant	MODIFIER	RP11-696N14.1	1.594
4_21	2235	4	100009952	99088801	rs562329399	XL_HDL_FC_pct	T	TGG	0.576531	0.0166571	0.0017627	20.4691	0.0174866	0.00193296	18.8292	0.0984887	SuSie	Free Cholesterol to Total Lipids in Very Large HDL percentage	%	Relative lipoprotein lipid concentrations	Very large HDL ratios	Percentage	23632	23932	ADH5 (0) - ENSG00000197894	ADH5 (0) - ENSG00000197894	TRUE	upstream_gene_variant	MODIFIER	ADH5	9.474	0.986569	intron_variant&non_coding_transcript_variant	MODIFIER	RP11-696N14.1	1.594
4_21	2235	4	100009952	99088801	rs562329399	XL_HDL_PL_pct	T	TGG	0.576531	-0.0214073	0.00184591	30.3706	-0.0211961	0.00198733	25.8283	0.336785	SuSie	Phospholipids to Total Lipids in Very Large HDL percentage	%	Relative lipoprotein lipid concentrations	Very large HDL ratios	Percentage	23629	23929	ADH5 (0) - ENSG00000197894	ADH5 (0) - ENSG00000197894	TRUE	upstream_gene_variant	MODIFIER	ADH5	9.474	0.986569	intron_variant&non_coding_transcript_variant	MODIFIER	RP11-696N14.1	1.594
4_21	2235	4	100047157	99126006	rs5860563	IDL_C_pct	C	CA	0.699466	-0.0139923	0.00211738	10.4103	-0.0132348	0.00227942	8.19423	0.0400927	SuSie	Cholesterol to Total Lipids in IDL percentage	%	Relative lipoprotein lipid concentrations	IDL ratios	Percentage	23610	23910	ADH4 (2349) - ENSG00000198099	ADH4 (10531) - ENSG00000198099	TRUE	intron_variant	MODIFIER	ADH4	3.241	0.994059	missense_variant&splice_region_variant	MODERATE	ADH4	8.634
4_21	2235	4	100047157	99126006	rs5860563	IDL_TG_pct	C	CA	0.699466	0.0161664	0.0020905	13.9796	0.013969	0.00225215	9.25482	0.0750016	SuSie	Triglycerides to Total Lipids in IDL percentage	%	Relative lipoprotein lipid concentrations	IDL ratios	Percentage	23613	23913	ADH4 (2349) - ENSG00000198099	ADH4 (10531) - ENSG00000198099	TRUE	intron_variant	MODIFIER	ADH4	3.241	0.994059	missense_variant&splice_region_variant	MODERATE	ADH4	8.634
4_21	2235	4	100047157	99126006	rs5860563	XL_HDL_FC	C	CA	0.699466	-0.0206663	0.00205415	23.0843	-0.0200001	0.00220177	18.9771	0.0787313	SuSie	Free Cholesterol in Very Large HDL	mmol/L	Lipoprotein subclasses	Very large HDL (average diameter 14.3 nm)	Non-derived	23556	23856	ADH4 (2349) - ENSG00000198099	ADH4 (10531) - ENSG00000198099	TRUE	intron_variant	MODIFIER	ADH4	3.241	0.994059	missense_variant&splice_region_variant	MODERATE	ADH4	8.634
4_21	2235	4	100047157	99126006	rs5860563	XL_HDL_PL	C	CA	0.699466	-0.0221385	0.00194821	29.197	-0.0217097	0.00212707	23.7285	0.0877847	SuSie	Phospholipids in Very Large HDL	mmol/L	Lipoprotein subclasses	Very large HDL (average diameter 14.3 nm)	Non-derived	23553	23853	ADH4 (2349) - ENSG00000198099	ADH4 (10531) - ENSG00000198099	TRUE	intron_variant	MODIFIER	ADH4	3.241	0.994059	missense_variant&splice_region_variant	MODERATE	ADH4	8.634
4_21	2235	4	100047157	99126006	rs5860563	XL_HDL_TG_pct	C	CA	0.699466	0.0202699	0.00202971	22.7583	0.0199601	0.00219947	18.9425	0.0747007	SuSie	Triglycerides to Total Lipids in Very Large HDL percentage	%	Relative lipoprotein lipid concentrations	Very large HDL ratios	Percentage	23633	23933	ADH4 (2349) - ENSG00000198099	ADH4 (10531) - ENSG00000198099	TRUE	intron_variant	MODIFIER	ADH4	3.241	0.994059	missense_variant&splice_region_variant	MODERATE	ADH4	8.634
4_21	2235	4	100047157	99126006	rs5860563	XS_VLDL_CE_pct	C	CA	0.699466	-0.0189548	0.00206142	19.426	-0.0165367	0.0022103	13.1335	0.103616	SuSie	Cholesteryl Esters to Total Lipids in Very Small VLDL percentage	%	Relative lipoprotein lipid concentrations	Very small VLDL ratios	Percentage	23606	23906	ADH4 (2349) - ENSG00000198099	ADH4 (10531) - ENSG00000198099	TRUE	intron_variant	MODIFIER	ADH4	3.241	0.994059	missense_variant&splice_region_variant	MODERATE	ADH4	8.634
4_21	2235	4	100042242	99121091	rs6532796	ApoA1	A	G	0.706381	-0.0124601	0.00200868	9.25686	-0.0125503	0.00217569	8.09662	0.114018	SuSie	Apolipoprotein A1	g/l	Apolipoproteins		Non-derived	23440	23740	ADH4 (2566) - ENSG00000198099	ADH4 (15446) - ENSG00000198099	TRUE	downstream_gene_variant	MODIFIER	ADH4	1.688	0.954336	missense_variant&splice_region_variant	MODERATE	ADH4	8.634
4_21	2235	4	100042242	99121091	rs6532796	HDL_C	A	G	0.706381	-0.0169093	0.00193367	17.6504	-0.0174332	0.00212883	15.5786	0.375848	SuSie	HDL Cholesterol	mmol/L	Cholesterol		Composite	23406	23706	ADH4 (2566) - ENSG00000198099	ADH4 (15446) - ENSG00000198099	TRUE	downstream_gene_variant	MODIFIER	ADH4	1.688	0.954336	missense_variant&splice_region_variant	MODERATE	ADH4	8.634
4_21	2235	4	100042242	99121091	rs6532796	HDL_CE	A	G	0.706381	-0.0167174	0.00194272	17.1179	-0.0172517	0.00213793	15.1496	0.352414	SuSie	Cholesteryl Esters in HDL	mmol/L	Cholesteryl esters		Composite	23418	23718	ADH4 (2566) - ENSG00000198099	ADH4 (15446) - ENSG00000198099	TRUE	downstream_gene_variant	MODIFIER	ADH4	1.688	0.954336	missense_variant&splice_region_variant	MODERATE	ADH4	8.634
4_21	2235	4	100042242	99121091	rs6532796	HDL_FC	A	G	0.706381	-0.0166744	0.00192044	17.4123	-0.0172946	0.00210554	15.6679	0.223156	SuSie	Free Cholesterol in HDL	mmol/L	Free cholesterol		Composite	23422	23722	ADH4 (2566) - ENSG00000198099	ADH4 (15446) - ENSG00000198099	TRUE	downstream_gene_variant	MODIFIER	ADH4	1.688	0.954336	missense_variant&splice_region_variant	MODERATE	ADH4	8.634
4_21	2235	4	100042242	99121091	rs6532796	HDL_PL	A	G	0.706381	-0.0148434	0.00197397	13.26	-0.0148898	0.00214397	11.4213	0.0734694	SuSie	Phospholipids in HDL	mmol/L	Phospholipids		Composite	23414	23714	ADH4 (2566) - ENSG00000198099	ADH4 (15446) - ENSG00000198099	TRUE	downstream_gene_variant	MODIFIER	ADH4	1.688	0.954336	missense_variant&splice_region_variant	MODERATE	ADH4	8.634
4_21	2235	4	100042242	99121091	rs6532796	HDL_size	A	G	0.706381	-0.0228358	0.00189877	32.5894	-0.0220089	0.00210684	24.8146	0.261749	SuSie	Average Diameter for HDL Particles	nm	Lipoprotein particle sizes		Non-derived	23433	23733	ADH4 (2566) - ENSG00000198099	ADH4 (15446) - ENSG00000198099	TRUE	downstream_gene_variant	MODIFIER	ADH4	1.688	0.954336	missense_variant&splice_region_variant	MODERATE	ADH4	8.634
4_21	2235	4	100042242	99121091	rs6532796	L_HDL_C	A	G	0.706381	-0.0224773	0.00188594	32.0226	-0.0212691	0.00209976	23.3851	0.346317	SuSie	Cholesterol in Large HDL	mmol/L	Lipoprotein subclasses	Large HDL (average diameter 12.1 nm)	Composite	23561	23861	ADH4 (2566) - ENSG00000198099	ADH4 (15446) - ENSG00000198099	TRUE	downstream_gene_variant	MODIFIER	ADH4	1.688	0.954336	missense_variant&splice_region_variant	MODERATE	ADH4	8.634
4_21	2235	4	100042242	99121091	rs6532796	L_HDL_CE	A	G	0.706381	-0.0224178	0.00189435	31.5844	-0.0229476	0.00212528	26.4477	0.342097	SuSie	Cholesteryl Esters in Large HDL	mmol/L	Lipoprotein subclasses	Large HDL (average diameter 12.1 nm)	Non-derived	23562	23862	ADH4 (2566) - ENSG00000198099	ADH4 (15446) - ENSG00000198099	TRUE	downstream_gene_variant	MODIFIER	ADH4	1.688	0.954336	missense_variant&splice_region_variant	MODERATE	ADH4	8.634
4_21	2235	4	100042242	99121091	rs6532796	L_HDL_CE_pct	A	G	0.706381	-0.0129846	0.00208924	9.28971	-0.0125858	0.00224965	7.65501	0.0207896	SuSie	Cholesteryl Esters to Total Lipids in Large HDL percentage	%	Relative lipoprotein lipid concentrations	Large HDL ratios	Percentage	23636	23936	ADH4 (2566) - ENSG00000198099	ADH4 (15446) - ENSG00000198099	TRUE	downstream_gene_variant	MODIFIER	ADH4	1.688	0.954336	missense_variant&splice_region_variant	MODERATE	ADH4	8.634
4_21	2235	4	100042242	99121091	rs6532796	L_HDL_C_pct	A	G	0.706381	-0.01524	0.0020493	12.9862	-0.0142315	0.0022217	9.82439	0.042652	SuSie	Cholesterol to Total Lipids in Large HDL percentage	%	Relative lipoprotein lipid concentrations	Large HDL ratios	Percentage	23635	23935	ADH4 (2566) - ENSG00000198099	ADH4 (15446) - ENSG00000198099	TRUE	downstream_gene_variant	MODIFIER	ADH4	1.688	0.954336	missense_variant&splice_region_variant	MODERATE	ADH4	8.634
4_21	2235	4	100042242	99121091	rs6532796	L_HDL_FC	A	G	0.706381	-0.022261	0.00188299	31.5229	-0.0227854	0.00210308	26.6222	0.188356	SuSie	Free Cholesterol in Large HDL	mmol/L	Lipoprotein subclasses	Large HDL (average diameter 12.1 nm)	Non-derived	23563	23863	ADH4 (2566) - ENSG00000198099	ADH4 (15446) - ENSG00000198099	TRUE	downstream_gene_variant	MODIFIER	ADH4	1.688	0.954336	missense_variant&splice_region_variant	MODERATE	ADH4	8.634
4_21	2235	4	100042242	99121091	rs6532796	L_HDL_FC_pct	A	G	0.706381	-0.0162863	0.0020681	14.4677	-0.0154117	0.00220281	11.5799	0.111645	Wakefield	Free Cholesterol to Total Lipids in Large HDL percentage	%	Relative lipoprotein lipid concentrations	Large HDL ratios	Percentage	23637	23937	ADH4 (2566) - ENSG00000198099	ADH4 (15446) - ENSG00000198099	TRUE	downstream_gene_variant	MODIFIER	ADH4	1.688	0.954336	missense_variant&splice_region_variant	MODERATE	ADH4	8.634
4_21	2235	4	100042242	99121091	rs6532796	L_HDL_L	A	G	0.706381	-0.0219071	0.0018805	30.6371	-0.0226453	0.00210283	26.3132	0.336509	SuSie	Total Lipids in Large HDL	mmol/L	Lipoprotein subclasses	Large HDL (average diameter 12.1 nm)	Composite	23559	23859	ADH4 (2566) - ENSG00000198099	ADH4 (15446) - ENSG00000198099	TRUE	downstream_gene_variant	MODIFIER	ADH4	1.688	0.954336	missense_variant&splice_region_variant	MODERATE	ADH4	8.634
4_21	2235	4	100042242	99121091	rs6532796	L_HDL_P	A	G	0.706381	-0.0213075	0.00187065	29.3309	-0.0219848	0.00209648	24.9985	0.381032	SuSie	Concentration of Large HDL Particles	mmol/L	Lipoprotein subclasses	Large HDL (average diameter 12.1 nm)	Non-derived	23558	23858	ADH4 (2566) - ENSG00000198099	ADH4 (15446) - ENSG00000198099	TRUE	downstream_gene_variant	MODIFIER	ADH4	1.688	0.954336	missense_variant&splice_region_variant	MODERATE	ADH4	8.634
4_21	2235	4	100042242	99121091	rs6532796	L_HDL_PL	A	G	0.706381	-0.0215569	0.00188711	29.4947	-0.0224421	0.00209978	25.932	0.253929	SuSie	Phospholipids in Large HDL	mmol/L	Lipoprotein subclasses	Large HDL (average diameter 12.1 nm)	Non-derived	23560	23860	ADH4 (2566) - ENSG00000198099	ADH4 (15446) - ENSG00000198099	TRUE	downstream_gene_variant	MODIFIER	ADH4	1.688	0.954336	missense_variant&splice_region_variant	MODERATE	ADH4	8.634
4_21	2235	4	100042242	99121091	rs6532796	L_HDL_TG_pct	A	G	0.706381	0.0161844	0.00205187	14.5115	0.014316	0.00224163	9.76959	0.064784	SuSie	Triglycerides to Total Lipids in Large HDL percentage	%	Relative lipoprotein lipid concentrations	Large HDL ratios	Percentage	23638	23938	ADH4 (2566) - ENSG00000198099	ADH4 (15446) - ENSG00000198099	TRUE	downstream_gene_variant	MODIFIER	ADH4	1.688	0.954336	missense_variant&splice_region_variant	MODERATE	ADH4	8.634
4_21	2235	4	100042242	99121091	rs6532796	L_LDL_FC_pct	A	G	0.706381	-0.0155097	0.00207949	13.0576	-0.0140161	0.00224554	9.36333	0.0889381	SuSie	Free Cholesterol to Total Lipids in Large LDL percentage	%	Relative lipoprotein lipid concentrations	Large LDL ratios	Percentage	23617	23917	ADH4 (2566) - ENSG00000198099	ADH4 (15446) - ENSG00000198099	TRUE	downstream_gene_variant	MODIFIER	ADH4	1.688	0.954336	missense_variant&splice_region_variant	MODERATE	ADH4	8.634
4_21	2235	4	100042242	99121091	rs6532796	M_HDL_C	A	G	0.706381	-0.0127889	0.00202362	9.5819	-0.013789	0.0021807	9.59105	0.0716206	SuSie	Cholesterol in Medium HDL	mmol/L	Lipoprotein subclasses	Medium HDL (average diameter 10.9 nm)	Composite	23568	23868	ADH4 (2566) - ENSG00000198099	ADH4 (15446) - ENSG00000198099	TRUE	downstream_gene_variant	MODIFIER	ADH4	1.688	0.954336	missense_variant&splice_region_variant	MODERATE	ADH4	8.634
4_21	2235	4	100042242	99121091	rs6532796	M_HDL_FC	A	G	0.706381	-0.0136866	0.00198791	11.2379	-0.0136955	0.0021584	9.65297	0.0784456	SuSie	Free Cholesterol in Medium HDL	mmol/L	Lipoprotein subclasses	Medium HDL (average diameter 10.9 nm)	Non-derived	23570	23870	ADH4 (2566) - ENSG00000198099	ADH4 (15446) - ENSG00000198099	TRUE	downstream_gene_variant	MODIFIER	ADH4	1.688	0.954336	missense_variant&splice_region_variant	MODERATE	ADH4	8.634
4_21	2235	4	100042242	99121091	rs6532796	M_HDL_FC_pct	A	G	0.706381	-0.017476	0.00192539	18.9508	-0.0158797	0.00210671	13.3193	0.400988	SuSie	Free Cholesterol to Total Lipids in Medium HDL percentage	%	Relative lipoprotein lipid concentrations	Medium HDL ratios	Percentage	23642	23942	ADH4 (2566) - ENSG00000198099	ADH4 (15446) - ENSG00000198099	TRUE	downstream_gene_variant	MODIFIER	ADH4	1.688	0.954336	missense_variant&splice_region_variant	MODERATE	ADH4	8.634
4_21	2235	4	100042242	99121091	rs6532796	M_HDL_P	A	G	0.706381	-0.0121453	0.00202429	8.70424	-0.0123598	0.00218567	7.80691	0.0528339	SuSie	Concentration of Medium HDL Particles	mmol/L	Lipoprotein subclasses	Medium HDL (average diameter 10.9 nm)	Non-derived	23565	23865	ADH4 (2566) - ENSG00000198099	ADH4 (15446) - ENSG00000198099	TRUE	downstream_gene_variant	MODIFIER	ADH4	1.688	0.954336	missense_variant&splice_region_variant	MODERATE	ADH4	8.634
4_21	2235	4	100042242	99121091	rs6532796	S_HDL_TG_pct	A	G	0.706381	0.0146409	0.00207784	11.7356	0.0144116	0.00225779	9.75999	0.0766362	SuSie	Triglycerides to Total Lipids in Small HDL percentage	%	Relative lipoprotein lipid concentrations	Small HDL ratios	Percentage	23648	23948	ADH4 (2566) - ENSG00000198099	ADH4 (15446) - ENSG00000198099	TRUE	downstream_gene_variant	MODIFIER	ADH4	1.688	0.954336	missense_variant&splice_region_variant	MODERATE	ADH4	8.634
4_21	2235	4	100042242	99121091	rs6532796	XL_HDL_C	A	G	0.706381	-0.0212613	0.00197804	26.2209	-0.0200563	0.00215736	19.837	0.122655	SuSie	Cholesterol in Very Large HDL	mmol/L	Lipoprotein subclasses	Very large HDL (average diameter 14.3 nm)	Composite	23554	23854	ADH4 (2566) - ENSG00000198099	ADH4 (15446) - ENSG00000198099	TRUE	downstream_gene_variant	MODIFIER	ADH4	1.688	0.954336	missense_variant&splice_region_variant	MODERATE	ADH4	8.634
4_21	2235	4	100042242	99121091	rs6532796	XL_HDL_CE	A	G	0.706381	-0.0212596	0.00195703	26.7631	-0.0200238	0.00214426	20.0074	0.211112	SuSie	Cholesteryl Esters in Very Large HDL	mmol/L	Lipoprotein subclasses	Very large HDL (average diameter 14.3 nm)	Non-derived	23555	23855	ADH4 (2566) - ENSG00000198099	ADH4 (15446) - ENSG00000198099	TRUE	downstream_gene_variant	MODIFIER	ADH4	1.688	0.954336	missense_variant&splice_region_variant	MODERATE	ADH4	8.634
4_21	2235	4	100042242	99121091	rs6532796	XL_HDL_L	A	G	0.706381	-0.0217012	0.00196677	27.5814	-0.0206725	0.00214486	21.2561	0.125193	SuSie	Total Lipids in Very Large HDL	mmol/L	Lipoprotein subclasses	Very large HDL (average diameter 14.3 nm)	Composite	23552	23852	ADH4 (2566) - ENSG00000198099	ADH4 (15446) - ENSG00000198099	TRUE	downstream_gene_variant	MODIFIER	ADH4	1.688	0.954336	missense_variant&splice_region_variant	MODERATE	ADH4	8.634
4_21	2235	4	100042242	99121091	rs6532796	XL_HDL_P	A	G	0.706381	-0.0192008	0.0019858	21.3892	-0.0180426	0.00215431	16.2571	0.132125	SuSie	Concentration of Very Large HDL Particles	mmol/L	Lipoprotein subclasses	Very large HDL (average diameter 14.3 nm)	Non-derived	23551	23851	ADH4 (2566) - ENSG00000198099	ADH4 (15446) - ENSG00000198099	TRUE	downstream_gene_variant	MODIFIER	ADH4	1.688	0.954336	missense_variant&splice_region_variant	MODERATE	ADH4	8.634
4_21	2236	4	100239319	99318162	rs1229984	Albumin	T	C	0.977225	0.055086	0.00691858	14.7715	0.0552058	0.00711415	14.07	0.999941	SuSie	Albumin	g/l	Fluid balance		Non-derived	23479	23779	ADH1B (3239) - ENSG00000196616	ADH1B (3223) - ENSG00000196616	TRUE	missense_variant	MODERATE	ADH1B	13.55	1	missense_variant	MODERATE	ADH1B	13.55
4_21	2236	4	100239319	99318162	rs1229984	Gln	T	C	0.977225	0.0632896	0.0068865	19.4073	0.0685652	0.00716215	20.9826	1	SuSie	Glutamine	mmol/L	Amino acids		Non-derived	23461	23761	ADH1B (3239) - ENSG00000196616	ADH1B (3223) - ENSG00000196616	TRUE	missense_variant	MODERATE	ADH1B	13.55	1	missense_variant	MODERATE	ADH1B	13.55
4_21	2236	4	100239319	99318162	rs1229984	IDL_C_pct	T	C	0.977225	0.0411787	0.00650225	9.61898	0.0424964	0.00698633	8.92736	0.998726	SuSie	Cholesterol to Total Lipids in IDL percentage	%	Relative lipoprotein lipid concentrations	IDL ratios	Percentage	23610	23910	ADH1B (3239) - ENSG00000196616	ADH1B (3223) - ENSG00000196616	TRUE	missense_variant	MODERATE	ADH1B	13.55	1	missense_variant	MODERATE	ADH1B	13.55
4_21	2236	4	100239319	99318162	rs1229984	IDL_FC	T	C	0.977225	0.0438189	0.00678788	9.96702	0.0454946	0.00700204	10.087	0.999842	SuSie	Free Cholesterol in IDL	mmol/L	Lipoprotein subclasses	IDL (average diameter 28.6 nm)	Non-derived	23528	23828	ADH1B (3239) - ENSG00000196616	ADH1B (3223) - ENSG00000196616	TRUE	missense_variant	MODERATE	ADH1B	13.55	1	missense_variant	MODERATE	ADH1B	13.55
4_21	2236	4	100239319	99318162	rs1229984	IDL_FC_pct	T	C	0.977225	0.0629475	0.00685357	19.3841	0.0622616	0.00711636	17.6658	1	SuSie	Free Cholesterol to Total Lipids in IDL percentage	%	Relative lipoprotein lipid concentrations	IDL ratios	Percentage	23612	23912	ADH1B (3239) - ENSG00000196616	ADH1B (3223) - ENSG00000196616	TRUE	missense_variant	MODERATE	ADH1B	13.55	1	missense_variant	MODERATE	ADH1B	13.55
4_21	2236	4	100239319	99318162	rs1229984	IDL_TG_pct	T	C	0.977225	-0.0366207	0.0064197	7.93281	-0.0395304	0.00695299	7.88406	0.969363	SuSie	Triglycerides to Total Lipids in IDL percentage	%	Relative lipoprotein lipid concentrations	IDL ratios	Percentage	23613	23913	ADH1B (3239) - ENSG00000196616	ADH1B (3223) - ENSG00000196616	TRUE	missense_variant	MODERATE	ADH1B	13.55	1	missense_variant	MODERATE	ADH1B	13.55
4_21	2236	4	100239319	99318162	rs1229984	LA	T	C	0.977225	-0.0451122	0.00685934	10.318	-0.0519604	0.00705524	12.7502	0.999975	SuSie	Linoleic Acid	mmol/L	Fatty acids		Non-derived	23449	23749	ADH1B (3239) - ENSG00000196616	ADH1B (3223) - ENSG00000196616	TRUE	missense_variant	MODERATE	ADH1B	13.55	1	missense_variant	MODERATE	ADH1B	13.55
4_21	2236	4	100239319	99318162	rs1229984	LA_pct	T	C	0.977225	-0.0509841	0.0066157	13.8884	-0.0550412	0.00686468	14.9677	1	SuSie	Linoleic Acid to Total Fatty Acids percentage	%	Fatty acids	Fatty acid ratios	Percentage	23456	23756	ADH1B (3239) - ENSG00000196616	ADH1B (3223) - ENSG00000196616	TRUE	missense_variant	MODERATE	ADH1B	13.55	1	missense_variant	MODERATE	ADH1B	13.55
4_21	2236	4	100239319	99318162	rs1229984	L_LDL_CE_pct	T	C	0.977225	-0.0860172	0.00698194	34.1504	-0.0937051	0.00719553	38.034	1	SuSie	Cholesteryl Esters to Total Lipids in Large LDL percentage	%	Relative lipoprotein lipid concentrations	Large LDL ratios	Percentage	23616	23916	ADH1B (3239) - ENSG00000196616	ADH1B (3223) - ENSG00000196616	TRUE	missense_variant	MODERATE	ADH1B	13.55	1	missense_variant	MODERATE	ADH1B	13.55
4_21	2236	4	100239319	99318162	rs1229984	L_LDL_FC_pct	T	C	0.977225	0.0402034	0.00635185	9.60888	0.0431867	0.00689355	9.42752	0.999735	SuSie	Free Cholesterol to Total Lipids in Large LDL percentage	%	Relative lipoprotein lipid concentrations	Large LDL ratios	Percentage	23617	23917	ADH1B (3239) - ENSG00000196616	ADH1B (3223) - ENSG00000196616	TRUE	missense_variant	MODERATE	ADH1B	13.55	1	missense_variant	MODERATE	ADH1B	13.55
4_21	2236	4	100239319	99318162	rs1229984	L_LDL_PL_pct	T	C	0.977225	0.0951835	0.00683164	43.3973	0.101218	0.00716136	44.6193	1	SuSie	Phospholipids to Total Lipids in Large LDL percentage	%	Relative lipoprotein lipid concentrations	Large LDL ratios	Percentage	23614	23914	ADH1B (3239) - ENSG00000196616	ADH1B (3223) - ENSG00000196616	TRUE	missense_variant	MODERATE	ADH1B	13.55	1	missense_variant	MODERATE	ADH1B	13.55
4_21	2236	4	100239319	99318162	rs1229984	L_VLDL_FC_pct	T	C	0.977225	0.0448889	0.00688591	10.1499	0.0460273	0.00714855	9.91853	0.999676	SuSie	Free Cholesterol to Total Lipids in Large VLDL percentage	%	Relative lipoprotein lipid concentrations	Large VLDL ratios	Percentage	23592	23892	ADH1B (3239) - ENSG00000196616	ADH1B (3223) - ENSG00000196616	TRUE	missense_variant	MODERATE	ADH1B	13.55	1	missense_variant	MODERATE	ADH1B	13.55
4_21	2236	4	100239319	99318162	rs1229984	MUFA_pct	T	C	0.977225	-0.0448411	0.00647377	11.3654	-0.0478583	0.006978	11.1567	0.999723	SuSie	Monounsaturated Fatty Acids to Total Fatty Acids percentage	%	Fatty acids	Fatty acid ratios	Percentage	23454	23754	ADH1B (3239) - ENSG00000196616	ADH1B (3223) - ENSG00000196616	TRUE	missense_variant	MODERATE	ADH1B	13.55	1	missense_variant	MODERATE	ADH1B	13.55
4_21	2236	4	100239319	99318162	rs1229984	M_VLDL_CE_pct	T	C	0.977225	0.0415118	0.00635799	10.1793	0.0450368	0.00679728	10.4609	0.999679	SuSie	Cholesteryl Esters to Total Lipids in Medium VLDL percentage	%	Relative lipoprotein lipid concentrations	Medium VLDL ratios	Percentage	23596	23896	ADH1B (3239) - ENSG00000196616	ADH1B (3223) - ENSG00000196616	TRUE	missense_variant	MODERATE	ADH1B	13.55	1	missense_variant	MODERATE	ADH1B	13.55
4_21	2236	4	100239319	99318162	rs1229984	M_VLDL_C_pct	T	C	0.977225	0.0442376	0.0064003	11.3201	0.0477213	0.0068227	11.5741	0.999928	SuSie	Cholesterol to Total Lipids in Medium VLDL percentage	%	Relative lipoprotein lipid concentrations	Medium VLDL ratios	Percentage	23595	23895	ADH1B (3239) - ENSG00000196616	ADH1B (3223) - ENSG00000196616	TRUE	missense_variant	MODERATE	ADH1B	13.55	1	missense_variant	MODERATE	ADH1B	13.55
4_21	2236	4	100239319	99318162	rs1229984	M_VLDL_FC_pct	T	C	0.977225	0.0504971	0.00654203	13.9305	0.0537379	0.00690537	14.1456	0.999998	SuSie	Free Cholesterol to Total Lipids in Medium VLDL percentage	%	Relative lipoprotein lipid concentrations	Medium VLDL ratios	Percentage	23597	23897	ADH1B (3239) - ENSG00000196616	ADH1B (3223) - ENSG00000196616	TRUE	missense_variant	MODERATE	ADH1B	13.55	1	missense_variant	MODERATE	ADH1B	13.55
4_21	2236	4	100239319	99318162	rs1229984	M_VLDL_PL_pct	T	C	0.977225	0.0495852	0.00661997	13.1628	0.0481105	0.00690276	11.4976	0.999999	SuSie	Phospholipids to Total Lipids in Medium VLDL percentage	%	Relative lipoprotein lipid concentrations	Medium VLDL ratios	Percentage	23594	23894	ADH1B (3239) - ENSG00000196616	ADH1B (3223) - ENSG00000196616	TRUE	missense_variant	MODERATE	ADH1B	13.55	1	missense_variant	MODERATE	ADH1B	13.55
4_21	2236	4	100239319	99318162	rs1229984	M_VLDL_TG	T	C	0.977225	-0.0384662	0.00674286	7.93359	-0.0416286	0.00711387	8.31268	0.999576	SuSie	Triglycerides in Medium VLDL	mmol/L	Lipoprotein subclasses	Medium VLDL (average diameter 44.5 nm)	Non-derived	23508	23808	ADH1B (3239) - ENSG00000196616	ADH1B (3223) - ENSG00000196616	TRUE	missense_variant	MODERATE	ADH1B	13.55	1	missense_variant	MODERATE	ADH1B	13.55
4_21	2236	4	100239319	99318162	rs1229984	M_VLDL_TG_pct	T	C	0.977225	-0.0456136	0.00644564	11.8307	-0.0493154	0.00684349	12.2393	0.999988	SuSie	Triglycerides to Total Lipids in Medium VLDL percentage	%	Relative lipoprotein lipid concentrations	Medium VLDL ratios	Percentage	23598	23898	ADH1B (3239) - ENSG00000196616	ADH1B (3223) - ENSG00000196616	TRUE	missense_variant	MODERATE	ADH1B	13.55	1	missense_variant	MODERATE	ADH1B	13.55
4_21	2236	4	100239319	99318162	rs1229984	PUFA	T	C	0.977225	-0.0399966	0.00678056	8.43611	-0.0457505	0.00703508	10.1039	0.999697	SuSie	Polyunsaturated Fatty Acids	mmol/L	Fatty acids		Composite	23446	23746	ADH1B (3239) - ENSG00000196616	ADH1B (3223) - ENSG00000196616	TRUE	missense_variant	MODERATE	ADH1B	13.55	1	missense_variant	MODERATE	ADH1B	13.55
4_21	2236	4	100239319	99318162	rs1229984	SFA_pct	T	C	0.977225	0.130933	0.00694915	78.4632	0.129719	0.00703832	75.0959	1	SuSie	Saturated Fatty Acids to Total Fatty Acids percentage	%	Fatty acids	Fatty acid ratios	Percentage	23455	23755	ADH1B (3239) - ENSG00000196616	ADH1B (3223) - ENSG00000196616	TRUE	missense_variant	MODERATE	ADH1B	13.55	1	missense_variant	MODERATE	ADH1B	13.55
4_21	2236	4	100239319	99318162	rs1229984	S_VLDL_CE_pct	T	C	0.977225	0.0672049	0.00676511	22.5287	0.0743987	0.00710235	24.9467	1	SuSie	Cholesteryl Esters to Total Lipids in Small VLDL percentage	%	Relative lipoprotein lipid concentrations	Small VLDL ratios	Percentage	23601	23901	ADH1B (3239) - ENSG00000196616	ADH1B (3223) - ENSG00000196616	TRUE	missense_variant	MODERATE	ADH1B	13.55	1	missense_variant	MODERATE	ADH1B	13.55
4_21	2236	4	100239319	99318162	rs1229984	S_VLDL_C_pct	T	C	0.977225	0.0617292	0.00664012	19.8378	0.0682482	0.00700976	21.6727	1	SuSie	Cholesterol to Total Lipids in Small VLDL percentage	%	Relative lipoprotein lipid concentrations	Small VLDL ratios	Percentage	23600	23900	ADH1B (3239) - ENSG00000196616	ADH1B (3223) - ENSG00000196616	TRUE	missense_variant	MODERATE	ADH1B	13.55	1	missense_variant	MODERATE	ADH1B	13.55
4_21	2236	4	100239319	99318162	rs1229984	S_VLDL_FC_pct	T	C	0.977225	0.0482725	0.00645891	13.1084	0.0531691	0.00689221	13.9142	0.99998	SuSie	Free Cholesterol to Total Lipids in Small VLDL percentage	%	Relative lipoprotein lipid concentrations	Small VLDL ratios	Percentage	23602	23902	ADH1B (3239) - ENSG00000196616	ADH1B (3223) - ENSG00000196616	TRUE	missense_variant	MODERATE	ADH1B	13.55	1	missense_variant	MODERATE	ADH1B	13.55
4_21	2236	4	100239319	99318162	rs1229984	S_VLDL_PL_pct	T	C	0.977225	0.0446518	0.00646681	11.2986	0.0497161	0.00689955	12.2378	0.999869	SuSie	Phospholipids to Total Lipids in Small VLDL percentage	%	Relative lipoprotein lipid concentrations	Small VLDL ratios	Percentage	23599	23899	ADH1B (3239) - ENSG00000196616	ADH1B (3223) - ENSG00000196616	TRUE	missense_variant	MODERATE	ADH1B	13.55	1	missense_variant	MODERATE	ADH1B	13.55
4_21	2236	4	100239319	99318162	rs1229984	S_VLDL_TG	T	C	0.977225	-0.0474192	0.00659044	12.2049	-0.0513341	0.00708217	12.3741	0.999995	SuSie	Triglycerides in Small VLDL	mmol/L	Lipoprotein subclasses	Small VLDL (average diameter 36.8 nm)	Non-derived	23515	23815	ADH1B (3239) - ENSG00000196616	ADH1B (3223) - ENSG00000196616	TRUE	missense_variant	MODERATE	ADH1B	13.55	1	missense_variant	MODERATE	ADH1B	13.55
4_21	2236	4	100239319	99318162	rs1229984	S_VLDL_TG_pct	T	C	0.977225	-0.0576124	0.00658716	17.6562	-0.0638167	0.00697333	19.249	1	SuSie	Triglycerides to Total Lipids in Small VLDL percentage	%	Relative lipoprotein lipid concentrations	Small VLDL ratios	Percentage	23603	23903	ADH1B (3239) - ENSG00000196616	ADH1B (3223) - ENSG00000196616	TRUE	missense_variant	MODERATE	ADH1B	13.55	1	missense_variant	MODERATE	ADH1B	13.55
4_21	2236	4	100239319	99318162	rs1229984	XL_HDL_FC_pct	T	C	0.977225	0.0405192	0.00582487	11.4566	0.0520241	0.00638754	15.4185	0.999992	SuSie	Free Cholesterol to Total Lipids in Very Large HDL percentage	%	Relative lipoprotein lipid concentrations	Very large HDL ratios	Percentage	23632	23932	ADH1B (3239) - ENSG00000196616	ADH1B (3223) - ENSG00000196616	TRUE	missense_variant	MODERATE	ADH1B	13.55	1	missense_variant	MODERATE	ADH1B	13.55
4_21	2236	4	100239319	99318162	rs1229984	XS_VLDL_CE_pct	T	C	0.977225	0.0526261	0.0063304	16.0309	0.0543558	0.00682377	14.7832	0.999995	SuSie	Cholesteryl Esters to Total Lipids in Very Small VLDL percentage	%	Relative lipoprotein lipid concentrations	Very small VLDL ratios	Percentage	23606	23906	ADH1B (3239) - ENSG00000196616	ADH1B (3223) - ENSG00000196616	TRUE	missense_variant	MODERATE	ADH1B	13.55	1	missense_variant	MODERATE	ADH1B	13.55
4_21	2236	4	100239319	99318162	rs1229984	XS_VLDL_C_pct	T	C	0.977225	0.0553837	0.00638273	17.3916	0.0574319	0.0068638	16.2285	0.999999	SuSie	Cholesterol to Total Lipids in Very Small VLDL percentage	%	Relative lipoprotein lipid concentrations	Very small VLDL ratios	Percentage	23605	23905	ADH1B (3239) - ENSG00000196616	ADH1B (3223) - ENSG00000196616	TRUE	missense_variant	MODERATE	ADH1B	13.55	1	missense_variant	MODERATE	ADH1B	13.55
4_21	2236	4	100239319	99318162	rs1229984	XS_VLDL_FC_pct	T	C	0.977225	0.0579152	0.00689662	16.3414	0.0599175	0.00713515	16.3397	1	SuSie	Free Cholesterol to Total Lipids in Very Small VLDL percentage	%	Relative lipoprotein lipid concentrations	Very small VLDL ratios	Percentage	23607	23907	ADH1B (3239) - ENSG00000196616	ADH1B (3223) - ENSG00000196616	TRUE	missense_variant	MODERATE	ADH1B	13.55	1	missense_variant	MODERATE	ADH1B	13.55
4_21	2236	4	100239319	99318162	rs1229984	XS_VLDL_TG_pct	T	C	0.977225	-0.0562259	0.00640831	17.763	-0.0581526	0.00687719	16.5562	1	SuSie	Triglycerides to Total Lipids in Very Small VLDL percentage	%	Relative lipoprotein lipid concentrations	Very small VLDL ratios	Percentage	23608	23908	ADH1B (3239) - ENSG00000196616	ADH1B (3223) - ENSG00000196616	TRUE	missense_variant	MODERATE	ADH1B	13.55	1	missense_variant	MODERATE	ADH1B	13.55
4_21	2237	4	100285012	99363855	rs1154434	ApoA1	G	A	0.315993	-0.0136286	0.00196603	11.3822	-0.0140029	0.0021251	10.3541	0.036333	SuSie	Apolipoprotein A1	g/l	Apolipoproteins		Non-derived	23440	23740	ADH1B (42454) - ENSG00000196616	ADH1B (42454) - ENSG00000196616	TRUE	intergenic_variant	MODIFIER	-	0.592	0.973206	synonymous_variant	LOW	ADH1C	10.26
4_21	2237	4	100285351	99364194	rs1154436	M_HDL_FC	G	A	0.315999	-0.0131156	0.00194518	10.8082	-0.0136553	0.00210747	10.0355	0.0369656	SuSie	Free Cholesterol in Medium HDL	mmol/L	Lipoprotein subclasses	Medium HDL (average diameter 10.9 nm)	Non-derived	23570	23870	ADH1B (42793) - ENSG00000196616	ADH1B (42793) - ENSG00000196616	TRUE	intergenic_variant	MODIFIER	-	5.746	0.967007	synonymous_variant	LOW	ADH1C	10.26
4_21	2237	4	100285351	99364194	rs1154436	M_HDL_P	G	A	0.315999	-0.0135597	0.00198077	11.1184	-0.013746	0.00213438	9.92305	0.0365657	SuSie	Concentration of Medium HDL Particles	mmol/L	Lipoprotein subclasses	Medium HDL (average diameter 10.9 nm)	Non-derived	23565	23865	ADH1B (42793) - ENSG00000196616	ADH1B (42793) - ENSG00000196616	TRUE	intergenic_variant	MODIFIER	-	5.746	0.967007	synonymous_variant	LOW	ADH1C	10.26
4_21	2237	4	100285877	99364720	rs1154437	M_HDL_L	G	C	0.315604	-0.0132596	0.00201011	10.3757	-0.0117612	0.0021369	7.42975	0.0262788	SuSie	Total Lipids in Medium HDL	mmol/L	Lipoprotein subclasses	Medium HDL (average diameter 10.9 nm)	Composite	23566	23866	ADH1B (43319) - ENSG00000196616	ADH1B (43319) - ENSG00000196616	TRUE	intergenic_variant	MODIFIER	-	5.316	0.970818	synonymous_variant	LOW	ADH1C	10.26
4_21	2237	4	100269259	99348102	rs141490417	L_HDL_TG	T	TTTTTA	0.412444	-0.0142274	0.00192605	12.8228	-0.0140533	0.00208988	10.7534	0.0200677	SuSie	Triglycerides in Large HDL	mmol/L	Lipoprotein subclasses	Large HDL (average diameter 12.1 nm)	Non-derived	23564	23864	ADH1B (26701) - ENSG00000196616	ADH1B (26701) - ENSG00000196616	TRUE	intron_variant	MODIFIER	ADH1C	0.974	0.98451	missense_variant	MODERATE	ADH1C	13.64
4_21	2237	4	100272066	99350909	rs1662045	M_HDL_C	G	A	0.321081	-0.0127246	0.00197079	9.97029	-0.0136145	0.00212377	9.83821	0.0378612	SuSie	Cholesterol in Medium HDL	mmol/L	Lipoprotein subclasses	Medium HDL (average diameter 10.9 nm)	Composite	23568	23868	ADH1B (29508) - ENSG00000196616	ADH1B (29508) - ENSG00000196616	TRUE	intron_variant	MODIFIER	ADH1C	2.28	0.996176	synonymous_variant	LOW	ADH1C	10.26
4_21	2237	4	100268856	99347699	rs1789920	HDL_C	A	C	0.320484	-0.0122585	0.00188414	10.1128	-0.0140814	0.0020743	10.9451	0.0487834	SuSie	HDL Cholesterol	mmol/L	Cholesterol		Composite	23406	23706	ADH1B (26298) - ENSG00000196616	ADH1B (26298) - ENSG00000196616	TRUE	intron_variant	MODIFIER	ADH1C	7.973	0.9995	synonymous_variant	LOW	ADH1C	10.26
4_21	2237	4	100268856	99347699	rs1789920	HDL_CE	A	C	0.320484	-0.0122312	0.00189297	9.98403	-0.0139943	0.00208317	10.7335	0.0501694	SuSie	Cholesteryl Esters in HDL	mmol/L	Cholesteryl esters		Composite	23418	23718	ADH1B (26298) - ENSG00000196616	ADH1B (26298) - ENSG00000196616	TRUE	intron_variant	MODIFIER	ADH1C	7.973	0.9995	synonymous_variant	LOW	ADH1C	10.26
4_21	2237	4	100268856	99347699	rs1789920	HDL_FC	A	C	0.320484	-0.0122553	0.00187126	10.2378	-0.0140878	0.00205162	11.1818	0.0413976	SuSie	Free Cholesterol in HDL	mmol/L	Free cholesterol		Composite	23422	23722	ADH1B (26298) - ENSG00000196616	ADH1B (26298) - ENSG00000196616	TRUE	intron_variant	MODIFIER	ADH1C	7.973	0.9995	synonymous_variant	LOW	ADH1C	10.26
4_21	2237	4	100268856	99347699	rs1789920	HDL_L	A	C	0.320484	-0.0133761	0.00190372	11.6735	-0.0123138	0.00206	8.64467	0.038295	SuSie	Total Lipids in HDL	mmol/L	Total lipids		Composite	23426	23726	ADH1B (26298) - ENSG00000196616	ADH1B (26298) - ENSG00000196616	TRUE	intron_variant	MODIFIER	ADH1C	7.973	0.9995	synonymous_variant	LOW	ADH1C	10.26
4_21	2237	4	100268856	99347699	rs1789920	HDL_PL	A	C	0.320484	-0.0133161	0.00192342	11.3549	-0.0139448	0.00208496	10.6458	0.035271	SuSie	Phospholipids in HDL	mmol/L	Phospholipids		Composite	23414	23714	ADH1B (26298) - ENSG00000196616	ADH1B (26298) - ENSG00000196616	TRUE	intron_variant	MODIFIER	ADH1C	7.973	0.9995	synonymous_variant	LOW	ADH1C	10.26
4_21	2237	4	100268856	99347699	rs1789920	L_HDL_CE	A	C	0.320484	-0.011132	0.00184584	8.78768	-0.0138903	0.00207085	10.7029	0.0651571	SuSie	Cholesteryl Esters in Large HDL	mmol/L	Lipoprotein subclasses	Large HDL (average diameter 12.1 nm)	Non-derived	23562	23862	ADH1B (26298) - ENSG00000196616	ADH1B (26298) - ENSG00000196616	TRUE	intron_variant	MODIFIER	ADH1C	7.973	0.9995	synonymous_variant	LOW	ADH1C	10.26
4_21	2237	4	100268856	99347699	rs1789920	L_HDL_FC	A	C	0.320484	-0.0107511	0.00183477	8.33367	-0.0134913	0.00204921	10.3376	0.0608475	SuSie	Free Cholesterol in Large HDL	mmol/L	Lipoprotein subclasses	Large HDL (average diameter 12.1 nm)	Non-derived	23563	23863	ADH1B (26298) - ENSG00000196616	ADH1B (26298) - ENSG00000196616	TRUE	intron_variant	MODIFIER	ADH1C	7.973	0.9995	synonymous_variant	LOW	ADH1C	10.26
4_21	2237	4	100268856	99347699	rs1789920	L_HDL_L	A	C	0.320484	-0.0118109	0.00183234	9.93934	-0.0144278	0.00204897	11.7201	0.0636946	SuSie	Total Lipids in Large HDL	mmol/L	Lipoprotein subclasses	Large HDL (average diameter 12.1 nm)	Composite	23559	23859	ADH1B (26298) - ENSG00000196616	ADH1B (26298) - ENSG00000196616	TRUE	intron_variant	MODIFIER	ADH1C	7.973	0.9995	synonymous_variant	LOW	ADH1C	10.26
4_21	2237	4	100268856	99347699	rs1789920	L_HDL_P	A	C	0.320484	-0.0122601	0.00182274	10.759	-0.0149094	0.00204279	12.5355	0.0656402	SuSie	Concentration of Large HDL Particles	mmol/L	Lipoprotein subclasses	Large HDL (average diameter 12.1 nm)	Non-derived	23558	23858	ADH1B (26298) - ENSG00000196616	ADH1B (26298) - ENSG00000196616	TRUE	intron_variant	MODIFIER	ADH1C	7.973	0.9995	synonymous_variant	LOW	ADH1C	10.26
4_21	2237	4	100268856	99347699	rs1789920	L_HDL_PL	A	C	0.320484	-0.0119163	0.00183878	10.0391	-0.0143845	0.002046	11.6861	0.0609476	SuSie	Phospholipids in Large HDL	mmol/L	Lipoprotein subclasses	Large HDL (average diameter 12.1 nm)	Non-derived	23560	23860	ADH1B (26298) - ENSG00000196616	ADH1B (26298) - ENSG00000196616	TRUE	intron_variant	MODIFIER	ADH1C	7.973	0.9995	synonymous_variant	LOW	ADH1C	10.26
4_21	2237	4	100270818	99349661	rs35081954	Unsaturation	C	CTG	0.419511	-0.0131305	0.00194192	10.865	-0.0128292	0.00206676	9.26829	0.021713	SuSie	Degree of Unsaturation	degree	Fatty acids		Non-derived	23443	23743	ADH1B (28260) - ENSG00000196616	ADH1B (28260) - ENSG00000196616	TRUE	intron_variant	MODIFIER	ADH1C	3.745	0.995589	missense_variant	MODERATE	ADH1C	13.64
4_21	2238	4	100261252	99340095	rs35189763	SFA_pct	C	A	0.0985981	0.029192	0.00347857	16.3205	0.0282583	0.00352322	14.9768	0.0401573	SuSie	Saturated Fatty Acids to Total Fatty Acids percentage	%	Fatty acids	Fatty acid ratios	Percentage	23455	23755	ADH1B (18694) - ENSG00000196616	ADH1B (18694) - ENSG00000196616	TRUE	intron_variant	MODIFIER	ADH1C	0.584	1	3_prime_UTR_variant	MODIFIER	ADH1C	6.292
4_21	2239	4	100256164	99335007	rs773390012	Gln	TC	T	0.227123	-0.0160748	0.00246217	10.1782	-0.0179644	0.0025607	11.6391	0.0303127	SuSie	Glutamine	mmol/L	Amino acids		Non-derived	23461	23761	ADH1B (13606) - ENSG00000196616	ADH1B (13606) - ENSG00000196616	TRUE	downstream_gene_variant	MODIFIER	ADH1C	0.186	0.985811	synonymous_variant	LOW	ADH1C	0.115
4_21	2240	4	100330201	99409044	rs115500626	L_HDL_TG_pct	A	G	0.0276809	0.0421609	0.00578361	12.5078	0.0387831	0.00631833	9.07812	0.587493	SuSie	Triglycerides to Total Lipids in Large HDL percentage	%	Relative lipoprotein lipid concentrations	Large HDL ratios	Percentage	23638	23938	ADH7 (3217) - ENSG00000196344	ADH7 (6830) - ENSG00000196344	TRUE	downstream_gene_variant	MODIFIER	ADH7	0.55	0.800399	intron_variant	MODIFIER	ADH7	3.872
4_21	2241	4	100466188	99545031	rs150948496	M_VLDL_PL_pct	CT	C	0.0639413	0.0244653	0.00403048	8.89328	0.0252487	0.00420264	8.72545	0.127467	SuSie	Phospholipids to Total Lipids in Medium VLDL percentage	%	Relative lipoprotein lipid concentrations	Medium VLDL ratios	Percentage	23594	23894	TRMT10A (1678) - ENSG00000145331	TRMT10A (12499) - ENSG00000145331	TRUE	downstream_gene_variant	MODIFIER	C4orf17	0.643	0.970142	3_prime_UTR_variant	MODIFIER	TRMT10A	8.527
4_21	2241	4	100508544	99587387	rs2035815	L_LDL_CE_pct	T	C	0.119394	-0.0243494	0.00320913	13.4867	-0.0267516	0.00331619	15.1412	0.039774	SuSie	Cholesteryl Esters to Total Lipids in Large LDL percentage	%	Relative lipoprotein lipid concentrations	Large LDL ratios	Percentage	23616	23916	TRMT10A (23355) - ENSG00000145331	MTTP (12563) - ENSG00000138823	TRUE	intron_variant	MODIFIER	MTTP	10.05	0.999864	synonymous_variant	LOW	MTTP	2.615
4_21	2241	4	100508556	99587399	rs2035816	HDL_TG	A	G	0.0823075	-0.0331162	0.00357551	19.6973	-0.0364769	0.00383375	20.7372	0.997664	SuSie	Triglycerides in HDL	mmol/L	Triglycerides		Composite	23410	23710	TRMT10A (23367) - ENSG00000145331	MTTP (12575) - ENSG00000138823	TRUE	intron_variant	MODIFIER	MTTP	5.304	1	intron_variant	MODIFIER	MTTP	5.304
4_21	2241	4	100508556	99587399	rs2035816	IDL_TG_pct	A	G	0.0823075	-0.023372	0.00348341	10.7094	-0.0258832	0.00376794	11.1898	0.958211	SuSie	Triglycerides to Total Lipids in IDL percentage	%	Relative lipoprotein lipid concentrations	IDL ratios	Percentage	23613	23913	TRMT10A (23367) - ENSG00000145331	MTTP (12575) - ENSG00000138823	TRUE	intron_variant	MODIFIER	MTTP	5.304	1	intron_variant	MODIFIER	MTTP	5.304
4_21	2241	4	100508556	99587399	rs2035816	LA	A	G	0.0823075	-0.027233	0.00372197	12.5953	-0.0305728	0.00383486	14.8067	0.993141	SuSie	Linoleic Acid	mmol/L	Fatty acids		Non-derived	23449	23749	TRMT10A (23367) - ENSG00000145331	MTTP (12575) - ENSG00000138823	TRUE	intron_variant	MODIFIER	MTTP	5.304	1	intron_variant	MODIFIER	MTTP	5.304
4_21	2241	4	100508556	99587399	rs2035816	L_HDL_CE_pct	A	G	0.0823075	0.0227606	0.00346275	10.307	0.0253235	0.00372865	10.9545	0.928418	SuSie	Cholesteryl Esters to Total Lipids in Large HDL percentage	%	Relative lipoprotein lipid concentrations	Large HDL ratios	Percentage	23636	23936	TRMT10A (23367) - ENSG00000145331	MTTP (12575) - ENSG00000138823	TRUE	intron_variant	MODIFIER	MTTP	5.304	1	intron_variant	MODIFIER	MTTP	5.304
4_21	2241	4	100508556	99587399	rs2035816	L_HDL_TG	A	G	0.0823075	-0.0191259	0.00343046	7.60714	-0.0220683	0.00372228	8.51491	0.0662576	SuSie	Triglycerides in Large HDL	mmol/L	Lipoprotein subclasses	Large HDL (average diameter 12.1 nm)	Non-derived	23564	23864	TRMT10A (23367) - ENSG00000145331	MTTP (12575) - ENSG00000138823	TRUE	intron_variant	MODIFIER	MTTP	5.304	1	intron_variant	MODIFIER	MTTP	5.304
4_21	2241	4	100508556	99587399	rs2035816	L_LDL_FC_pct	A	G	0.0823075	0.0344028	0.0034466	22.7368	0.03902	0.00373745	24.7866	0.999996	SuSie	Free Cholesterol to Total Lipids in Large LDL percentage	%	Relative lipoprotein lipid concentrations	Large LDL ratios	Percentage	23617	23917	TRMT10A (23367) - ENSG00000145331	MTTP (12575) - ENSG00000138823	TRUE	intron_variant	MODIFIER	MTTP	5.304	1	intron_variant	MODIFIER	MTTP	5.304
4_21	2241	4	100508556	99587399	rs2035816	L_VLDL_C	A	G	0.0823075	-0.0290296	0.00371517	14.2558	-0.0323741	0.00385144	16.37	0.988338	SuSie	Cholesterol in Large VLDL	mmol/L	Lipoprotein subclasses	Large VLDL (average diameter 53.6 nm)	Composite	23498	23798	TRMT10A (23367) - ENSG00000145331	MTTP (12575) - ENSG00000138823	TRUE	intron_variant	MODIFIER	MTTP	5.304	1	intron_variant	MODIFIER	MTTP	5.304
4_21	2241	4	100508556	99587399	rs2035816	L_VLDL_CE	A	G	0.0823075	-0.029026	0.00376537	13.8957	-0.0316545	0.00387574	15.5001	0.989054	SuSie	Cholesteryl Esters in Large VLDL	mmol/L	Lipoprotein subclasses	Large VLDL (average diameter 53.6 nm)	Non-derived	23499	23799	TRMT10A (23367) - ENSG00000145331	MTTP (12575) - ENSG00000138823	TRUE	intron_variant	MODIFIER	MTTP	5.304	1	intron_variant	MODIFIER	MTTP	5.304
4_21	2241	4	100508556	99587399	rs2035816	L_VLDL_FC	A	G	0.0823075	-0.0285761	0.00365662	14.2596	-0.0323857	0.00382128	16.6278	0.983313	SuSie	Free Cholesterol in Large VLDL	mmol/L	Lipoprotein subclasses	Large VLDL (average diameter 53.6 nm)	Non-derived	23500	23800	TRMT10A (23367) - ENSG00000145331	MTTP (12575) - ENSG00000138823	TRUE	intron_variant	MODIFIER	MTTP	5.304	1	intron_variant	MODIFIER	MTTP	5.304
4_21	2241	4	100508556	99587399	rs2035816	L_VLDL_L	A	G	0.0823075	-0.0315133	0.00364621	17.2606	-0.0342298	0.00382302	18.4617	0.991606	SuSie	Total Lipids in Large VLDL	mmol/L	Lipoprotein subclasses	Large VLDL (average diameter 53.6 nm)	Composite	23496	23796	TRMT10A (23367) - ENSG00000145331	MTTP (12575) - ENSG00000138823	TRUE	intron_variant	MODIFIER	MTTP	5.304	1	intron_variant	MODIFIER	MTTP	5.304
4_21	2241	4	100508556	99587399	rs2035816	L_VLDL_P	A	G	0.0823075	-0.0300994	0.00364216	15.8518	-0.0328945	0.00382352	17.1092	0.987924	SuSie	Concentration of Large VLDL Particles	mmol/L	Lipoprotein subclasses	Large VLDL (average diameter 53.6 nm)	Non-derived	23495	23795	TRMT10A (23367) - ENSG00000145331	MTTP (12575) - ENSG00000138823	TRUE	intron_variant	MODIFIER	MTTP	5.304	1	intron_variant	MODIFIER	MTTP	5.304
4_21	2241	4	100508556	99587399	rs2035816	L_VLDL_PL	A	G	0.0823075	-0.0299266	0.00362922	15.7858	-0.0338715	0.00381199	18.1948	0.985653	SuSie	Phospholipids in Large VLDL	mmol/L	Lipoprotein subclasses	Large VLDL (average diameter 53.6 nm)	Non-derived	23497	23797	TRMT10A (23367) - ENSG00000145331	MTTP (12575) - ENSG00000138823	TRUE	intron_variant	MODIFIER	MTTP	5.304	1	intron_variant	MODIFIER	MTTP	5.304
4_21	2241	4	100508556	99587399	rs2035816	L_VLDL_TG	A	G	0.0823075	-0.0329525	0.00361971	19.0587	-0.0357755	0.00380826	20.2371	0.999908	SuSie	Triglycerides in Large VLDL	mmol/L	Lipoprotein subclasses	Large VLDL (average diameter 53.6 nm)	Non-derived	23501	23801	TRMT10A (23367) - ENSG00000145331	MTTP (12575) - ENSG00000138823	TRUE	intron_variant	MODIFIER	MTTP	5.304	1	intron_variant	MODIFIER	MTTP	5.304
4_21	2241	4	100508556	99587399	rs2035816	MUFA	A	G	0.0823075	-0.0338728	0.00372101	19.0566	-0.0357595	0.00388472	19.4652	0.999962	SuSie	Monounsaturated Fatty Acids	mmol/L	Fatty acids		Non-derived	23447	23747	TRMT10A (23367) - ENSG00000145331	MTTP (12575) - ENSG00000138823	TRUE	intron_variant	MODIFIER	MTTP	5.304	1	intron_variant	MODIFIER	MTTP	5.304
4_21	2241	4	100508556	99587399	rs2035816	MUFA_pct	A	G	0.0823075	-0.0292635	0.00351275	16.0947	-0.0346381	0.00378634	19.2355	0.999201	SuSie	Monounsaturated Fatty Acids to Total Fatty Acids percentage	%	Fatty acids	Fatty acid ratios	Percentage	23454	23754	TRMT10A (23367) - ENSG00000145331	MTTP (12575) - ENSG00000138823	TRUE	intron_variant	MODIFIER	MTTP	5.304	1	intron_variant	MODIFIER	MTTP	5.304
4_21	2241	4	100508556	99587399	rs2035816	M_HDL_CE_pct	A	G	0.0823075	0.0318961	0.00355077	18.5787	0.0346774	0.00380321	19.1141	0.999895	SuSie	Cholesteryl Esters to Total Lipids in Medium HDL percentage	%	Relative lipoprotein lipid concentrations	Medium HDL ratios	Percentage	23641	23941	TRMT10A (23367) - ENSG00000145331	MTTP (12575) - ENSG00000138823	TRUE	intron_variant	MODIFIER	MTTP	5.304	1	intron_variant	MODIFIER	MTTP	5.304
4_21	2241	4	100508556	99587399	rs2035816	M_HDL_C_pct	A	G	0.0823075	0.0273167	0.00345891	14.5458	0.0297075	0.00374698	14.6526	0.996583	SuSie	Cholesterol to Total Lipids in Medium HDL percentage	%	Relative lipoprotein lipid concentrations	Medium HDL ratios	Percentage	23640	23940	TRMT10A (23367) - ENSG00000145331	MTTP (12575) - ENSG00000138823	TRUE	intron_variant	MODIFIER	MTTP	5.304	1	intron_variant	MODIFIER	MTTP	5.304
4_21	2241	4	100508556	99587399	rs2035816	M_HDL_PL_pct	A	G	0.0823075	-0.0278269	0.00346755	14.9933	-0.0291851	0.00372851	14.3023	0.99905	SuSie	Phospholipids to Total Lipids in Medium HDL percentage	%	Relative lipoprotein lipid concentrations	Medium HDL ratios	Percentage	23639	23939	TRMT10A (23367) - ENSG00000145331	MTTP (12575) - ENSG00000138823	TRUE	intron_variant	MODIFIER	MTTP	5.304	1	intron_variant	MODIFIER	MTTP	5.304
4_21	2241	4	100508556	99587399	rs2035816	M_HDL_TG	A	G	0.0823075	-0.0354354	0.00359055	22.2466	-0.0371533	0.00384803	21.328	0.999586	SuSie	Triglycerides in Medium HDL	mmol/L	Lipoprotein subclasses	Medium HDL (average diameter 10.9 nm)	Non-derived	23571	23871	TRMT10A (23367) - ENSG00000145331	MTTP (12575) - ENSG00000138823	TRUE	intron_variant	MODIFIER	MTTP	5.304	1	intron_variant	MODIFIER	MTTP	5.304
4_21	2241	4	100508556	99587399	rs2035816	M_HDL_TG_pct	A	G	0.0823075	-0.0249589	0.00348158	12.1213	-0.0277878	0.00377214	12.756	0.8753	SuSie	Triglycerides to Total Lipids in Medium HDL percentage	%	Relative lipoprotein lipid concentrations	Medium HDL ratios	Percentage	23643	23943	TRMT10A (23367) - ENSG00000145331	MTTP (12575) - ENSG00000138823	TRUE	intron_variant	MODIFIER	MTTP	5.304	1	intron_variant	MODIFIER	MTTP	5.304
4_21	2241	4	100508556	99587399	rs2035816	M_LDL_CE_pct	A	G	0.0823075	-0.0295067	0.00376233	14.3555	-0.0305805	0.00387308	14.5384	0.998451	SuSie	Cholesteryl Esters to Total Lipids in Medium LDL percentage	%	Relative lipoprotein lipid concentrations	Medium LDL ratios	Percentage	23621	23921	TRMT10A (23367) - ENSG00000145331	MTTP (12575) - ENSG00000138823	TRUE	intron_variant	MODIFIER	MTTP	5.304	1	intron_variant	MODIFIER	MTTP	5.304
4_21	2241	4	100508556	99587399	rs2035816	M_LDL_FC_pct	A	G	0.0823075	0.0343785	0.00345741	22.5695	0.0370308	0.00373806	22.4061	0.998432	SuSie	Free Cholesterol to Total Lipids in Medium LDL percentage	%	Relative lipoprotein lipid concentrations	Medium LDL ratios	Percentage	23622	23922	TRMT10A (23367) - ENSG00000145331	MTTP (12575) - ENSG00000138823	TRUE	intron_variant	MODIFIER	MTTP	5.304	1	intron_variant	MODIFIER	MTTP	5.304
4_21	2241	4	100508556	99587399	rs2035816	M_LDL_PL_pct	A	G	0.0823075	0.0260317	0.00377198	11.2881	0.0264403	0.00388174	11.0144	0.981999	SuSie	Phospholipids to Total Lipids in Medium LDL percentage	%	Relative lipoprotein lipid concentrations	Medium LDL ratios	Percentage	23619	23919	TRMT10A (23367) - ENSG00000145331	MTTP (12575) - ENSG00000138823	TRUE	intron_variant	MODIFIER	MTTP	5.304	1	intron_variant	MODIFIER	MTTP	5.304
4_21	2241	4	100508556	99587399	rs2035816	M_LDL_TG	A	G	0.0823075	-0.0255652	0.00366258	11.5302	-0.0288343	0.00386121	13.0874	0.0256198	SuSie	Triglycerides in Medium LDL	mmol/L	Lipoprotein subclasses	Medium LDL (average diameter 23 nm)	Non-derived	23543	23843	TRMT10A (23367) - ENSG00000145331	MTTP (12575) - ENSG00000138823	TRUE	intron_variant	MODIFIER	MTTP	5.304	1	intron_variant	MODIFIER	MTTP	5.304
4_21	2241	4	100508556	99587399	rs2035816	M_VLDL_CE_pct	A	G	0.0823075	0.0258484	0.00344993	13.17	0.0296243	0.00368828	15.0172	0.982893	SuSie	Cholesteryl Esters to Total Lipids in Medium VLDL percentage	%	Relative lipoprotein lipid concentrations	Medium VLDL ratios	Percentage	23596	23896	TRMT10A (23367) - ENSG00000145331	MTTP (12575) - ENSG00000138823	TRUE	intron_variant	MODIFIER	MTTP	5.304	1	intron_variant	MODIFIER	MTTP	5.304
4_21	2241	4	100508556	99587399	rs2035816	M_VLDL_C_pct	A	G	0.0823075	0.0247402	0.00347289	11.9789	0.0285282	0.00370208	13.8857	0.943025	SuSie	Cholesterol to Total Lipids in Medium VLDL percentage	%	Relative lipoprotein lipid concentrations	Medium VLDL ratios	Percentage	23595	23895	TRMT10A (23367) - ENSG00000145331	MTTP (12575) - ENSG00000138823	TRUE	intron_variant	MODIFIER	MTTP	5.304	1	intron_variant	MODIFIER	MTTP	5.304
4_21	2241	4	100508556	99587399	rs2035816	M_VLDL_FC_pct	A	G	0.0823075	0.020163	0.00354979	7.87078	0.0238036	0.00374693	9.6745	0.165174	SuSie	Free Cholesterol to Total Lipids in Medium VLDL percentage	%	Relative lipoprotein lipid concentrations	Medium VLDL ratios	Percentage	23597	23897	TRMT10A (23367) - ENSG00000145331	MTTP (12575) - ENSG00000138823	TRUE	intron_variant	MODIFIER	MTTP	5.304	1	intron_variant	MODIFIER	MTTP	5.304
4_21	2241	4	100508556	99587399	rs2035816	M_VLDL_L	A	G	0.0823075	-0.0294121	0.0037965	14.0271	-0.0320469	0.00388661	15.7826	0.985242	SuSie	Total Lipids in Medium VLDL	mmol/L	Lipoprotein subclasses	Medium VLDL (average diameter 44.5 nm)	Composite	23503	23803	TRMT10A (23367) - ENSG00000145331	MTTP (12575) - ENSG00000138823	TRUE	intron_variant	MODIFIER	MTTP	5.304	1	intron_variant	MODIFIER	MTTP	5.304
4_21	2241	4	100508556	99587399	rs2035816	M_VLDL_P	A	G	0.0823075	-0.0252973	0.00381919	10.4557	-0.0274355	0.00389399	11.733	0.927981	SuSie	Concentration of Medium VLDL Particles	mmol/L	Lipoprotein subclasses	Medium VLDL (average diameter 44.5 nm)	Non-derived	23502	23802	TRMT10A (23367) - ENSG00000145331	MTTP (12575) - ENSG00000138823	TRUE	intron_variant	MODIFIER	MTTP	5.304	1	intron_variant	MODIFIER	MTTP	5.304
4_21	2241	4	100508556	99587399	rs2035816	M_VLDL_PL	A	G	0.0823075	-0.0251625	0.00382193	10.3383	-0.0270789	0.00389529	11.442	0.918296	SuSie	Phospholipids in Medium VLDL	mmol/L	Lipoprotein subclasses	Medium VLDL (average diameter 44.5 nm)	Non-derived	23504	23804	TRMT10A (23367) - ENSG00000145331	MTTP (12575) - ENSG00000138823	TRUE	intron_variant	MODIFIER	MTTP	5.304	1	intron_variant	MODIFIER	MTTP	5.304
4_21	2241	4	100508556	99587399	rs2035816	M_VLDL_TG	A	G	0.0823075	-0.0354218	0.00365876	21.4414	-0.0404618	0.00385731	25.0129	0.999997	SuSie	Triglycerides in Medium VLDL	mmol/L	Lipoprotein subclasses	Medium VLDL (average diameter 44.5 nm)	Non-derived	23508	23808	TRMT10A (23367) - ENSG00000145331	MTTP (12575) - ENSG00000138823	TRUE	intron_variant	MODIFIER	MTTP	5.304	1	intron_variant	MODIFIER	MTTP	5.304
4_21	2241	4	100508556	99587399	rs2035816	M_VLDL_TG_pct	A	G	0.0823075	-0.0236571	0.00349749	10.8722	-0.0273624	0.00371336	12.7628	0.735947	SuSie	Triglycerides to Total Lipids in Medium VLDL percentage	%	Relative lipoprotein lipid concentrations	Medium VLDL ratios	Percentage	23598	23898	TRMT10A (23367) - ENSG00000145331	MTTP (12575) - ENSG00000138823	TRUE	intron_variant	MODIFIER	MTTP	5.304	1	intron_variant	MODIFIER	MTTP	5.304
4_21	2241	4	100508556	99587399	rs2035816	Omega_6	A	G	0.0823075	-0.0282558	0.00370468	13.6195	-0.0284353	0.00380419	13.1106	0.997104	SuSie	Omega-6 Fatty Acids	mmol/L	Fatty acids		Non-derived	23445	23745	TRMT10A (23367) - ENSG00000145331	MTTP (12575) - ENSG00000138823	TRUE	intron_variant	MODIFIER	MTTP	5.304	1	intron_variant	MODIFIER	MTTP	5.304
4_21	2241	4	100508556	99587399	rs2035816	PUFA	A	G	0.0823075	-0.0248789	0.00367922	10.8661	-0.0277848	0.00382399	12.4305	0.992152	SuSie	Polyunsaturated Fatty Acids	mmol/L	Fatty acids		Composite	23446	23746	TRMT10A (23367) - ENSG00000145331	MTTP (12575) - ENSG00000138823	TRUE	intron_variant	MODIFIER	MTTP	5.304	1	intron_variant	MODIFIER	MTTP	5.304
4_21	2241	4	100508556	99587399	rs2035816	PUFA_by_MUFA	A	G	0.0823075	0.0286453	0.00354214	15.2135	0.0314736	0.00376222	16.2223	0.975893	SuSie	Polyunsaturated Fatty Acids to Monounsaturated Fatty Acids ratio	ratio	Fatty acids	Fatty acid ratios	Ratio	23458	23758	TRMT10A (23367) - ENSG00000145331	MTTP (12575) - ENSG00000138823	TRUE	intron_variant	MODIFIER	MTTP	5.304	1	intron_variant	MODIFIER	MTTP	5.304
4_21	2241	4	100508556	99587399	rs2035816	PUFA_pct	A	G	0.0823075	0.0261773	0.00359773	12.4638	0.0286788	0.00375535	13.6514	0.997996	SuSie	Polyunsaturated Fatty Acids to Total Fatty Acids percentage	%	Fatty acids	Fatty acid ratios	Percentage	23453	23753	TRMT10A (23367) - ENSG00000145331	MTTP (12575) - ENSG00000138823	TRUE	intron_variant	MODIFIER	MTTP	5.304	1	intron_variant	MODIFIER	MTTP	5.304
4_21	2241	4	100508556	99587399	rs2035816	SFA	A	G	0.0823075	-0.0291764	0.0037589	14.0776	-0.0304013	0.00387003	14.3992	0.998628	SuSie	Saturated Fatty Acids	mmol/L	Fatty acids		Non-derived	23448	23748	TRMT10A (23367) - ENSG00000145331	MTTP (12575) - ENSG00000138823	TRUE	intron_variant	MODIFIER	MTTP	5.304	1	intron_variant	MODIFIER	MTTP	5.304
4_21	2241	4	100508556	99587399	rs2035816	S_HDL_C_pct	A	G	0.0823075	0.035783	0.0035956	22.6064	0.0367251	0.00384112	20.9313	0.999766	SuSie	Cholesterol to Total Lipids in Small HDL percentage	%	Relative lipoprotein lipid concentrations	Small HDL ratios	Percentage	23645	23945	TRMT10A (23367) - ENSG00000145331	MTTP (12575) - ENSG00000138823	TRUE	intron_variant	MODIFIER	MTTP	5.304	1	intron_variant	MODIFIER	MTTP	5.304
4_21	2241	4	100508556	99587399	rs2035816	S_HDL_FC	A	G	0.0823075	-0.0243343	0.00366171	10.52	-0.025069	0.00380374	10.358	0.942655	SuSie	Free Cholesterol in Small HDL	mmol/L	Lipoprotein subclasses	Small HDL (average diameter 8.7 nm)	Non-derived	23577	23877	TRMT10A (23367) - ENSG00000145331	MTTP (12575) - ENSG00000138823	TRUE	intron_variant	MODIFIER	MTTP	5.304	1	intron_variant	MODIFIER	MTTP	5.304
4_21	2241	4	100508556	99587399	rs2035816	S_HDL_L	A	G	0.0823075	-0.0278906	0.0037215	13.1767	-0.0286636	0.0038784	12.8343	0.995662	SuSie	Total Lipids in Small HDL	mmol/L	Lipoprotein subclasses	Small HDL (average diameter 8.7 nm)	Composite	23573	23873	TRMT10A (23367) - ENSG00000145331	MTTP (12575) - ENSG00000138823	TRUE	intron_variant	MODIFIER	MTTP	5.304	1	intron_variant	MODIFIER	MTTP	5.304
4_21	2241	4	100508556	99587399	rs2035816	S_HDL_PL	A	G	0.0823075	-0.0313617	0.00369302	16.6929	-0.0319324	0.00385359	15.9316	0.99953	SuSie	Phospholipids in Small HDL	mmol/L	Lipoprotein subclasses	Small HDL (average diameter 8.7 nm)	Non-derived	23574	23874	TRMT10A (23367) - ENSG00000145331	MTTP (12575) - ENSG00000138823	TRUE	intron_variant	MODIFIER	MTTP	5.304	1	intron_variant	MODIFIER	MTTP	5.304
4_21	2241	4	100508556	99587399	rs2035816	S_HDL_TG	A	G	0.0823075	-0.0312376	0.00352868	18.0676	-0.0349874	0.00380177	19.4562	0.998959	SuSie	Triglycerides in Small HDL	mmol/L	Lipoprotein subclasses	Small HDL (average diameter 8.7 nm)	Non-derived	23578	23878	TRMT10A (23367) - ENSG00000145331	MTTP (12575) - ENSG00000138823	TRUE	intron_variant	MODIFIER	MTTP	5.304	1	intron_variant	MODIFIER	MTTP	5.304
4_21	2241	4	100508556	99587399	rs2035816	S_HDL_TG_pct	A	G	0.0823075	-0.0244346	0.00344386	11.8886	-0.0276373	0.00374214	12.8175	0.723983	SuSie	Triglycerides to Total Lipids in Small HDL percentage	%	Relative lipoprotein lipid concentrations	Small HDL ratios	Percentage	23648	23948	TRMT10A (23367) - ENSG00000145331	MTTP (12575) - ENSG00000138823	TRUE	intron_variant	MODIFIER	MTTP	5.304	1	intron_variant	MODIFIER	MTTP	5.304
4_21	2241	4	100508556	99587399	rs2035816	S_LDL_FC_pct	A	G	0.0823075	0.0306246	0.00350149	17.6561	0.033243	0.00378143	17.828	0.950084	SuSie	Free Cholesterol to Total Lipids in Small LDL percentage	%	Relative lipoprotein lipid concentrations	Small LDL ratios	Percentage	23627	23927	TRMT10A (23367) - ENSG00000145331	MTTP (12575) - ENSG00000138823	TRUE	intron_variant	MODIFIER	MTTP	5.304	1	intron_variant	MODIFIER	MTTP	5.304
4_21	2241	4	100508556	99587399	rs2035816	S_LDL_TG	A	G	0.0823075	-0.0300068	0.00364829	15.7091	-0.0337292	0.00384563	17.7495	0.971227	SuSie	Triglycerides in Small LDL	mmol/L	Lipoprotein subclasses	Small LDL (average diameter 18.7 nm)	Non-derived	23550	23850	TRMT10A (23367) - ENSG00000145331	MTTP (12575) - ENSG00000138823	TRUE	intron_variant	MODIFIER	MTTP	5.304	1	intron_variant	MODIFIER	MTTP	5.304
4_21	2241	4	100508556	99587399	rs2035816	S_LDL_TG_pct	A	G	0.0823075	-0.0288534	0.00350006	15.7773	-0.0310652	0.00377198	15.7475	0.996311	SuSie	Triglycerides to Total Lipids in Small LDL percentage	%	Relative lipoprotein lipid concentrations	Small LDL ratios	Percentage	23628	23928	TRMT10A (23367) - ENSG00000145331	MTTP (12575) - ENSG00000138823	TRUE	intron_variant	MODIFIER	MTTP	5.304	1	intron_variant	MODIFIER	MTTP	5.304
4_21	2241	4	100508556	99587399	rs2035816	S_VLDL_CE_pct	A	G	0.0823075	0.0237542	0.00367084	10.0118	0.027944	0.00386046	12.3426	0.344465	SuSie	Cholesteryl Esters to Total Lipids in Small VLDL percentage	%	Relative lipoprotein lipid concentrations	Small VLDL ratios	Percentage	23601	23901	TRMT10A (23367) - ENSG00000145331	MTTP (12575) - ENSG00000138823	TRUE	intron_variant	MODIFIER	MTTP	5.304	1	intron_variant	MODIFIER	MTTP	5.304
4_21	2241	4	100508556	99587399	rs2035816	S_VLDL_C_pct	A	G	0.0823075	0.0246263	0.00360302	11.0859	0.0295346	0.00380357	14.087	0.593058	SuSie	Cholesterol to Total Lipids in Small VLDL percentage	%	Relative lipoprotein lipid concentrations	Small VLDL ratios	Percentage	23600	23900	TRMT10A (23367) - ENSG00000145331	MTTP (12575) - ENSG00000138823	TRUE	intron_variant	MODIFIER	MTTP	5.304	1	intron_variant	MODIFIER	MTTP	5.304
4_21	2241	4	100508556	99587399	rs2035816	S_VLDL_FC_pct	A	G	0.0823075	0.0228194	0.00350469	10.1273	0.0264798	0.00373979	11.8423	0.61082	SuSie	Free Cholesterol to Total Lipids in Small VLDL percentage	%	Relative lipoprotein lipid concentrations	Small VLDL ratios	Percentage	23602	23902	TRMT10A (23367) - ENSG00000145331	MTTP (12575) - ENSG00000138823	TRUE	intron_variant	MODIFIER	MTTP	5.304	1	intron_variant	MODIFIER	MTTP	5.304
4_21	2241	4	100508556	99587399	rs2035816	S_VLDL_L	A	G	0.0823075	-0.030551	0.00376198	15.335	-0.0332363	0.00388526	16.9252	0.991822	SuSie	Total Lipids in Small VLDL	mmol/L	Lipoprotein subclasses	Small VLDL (average diameter 36.8 nm)	Composite	23510	23810	TRMT10A (23367) - ENSG00000145331	MTTP (12575) - ENSG00000138823	TRUE	intron_variant	MODIFIER	MTTP	5.304	1	intron_variant	MODIFIER	MTTP	5.304
4_21	2241	4	100508556	99587399	rs2035816	S_VLDL_P	A	G	0.0823075	-0.0306384	0.00374349	15.563	-0.0333931	0.00387863	17.133	0.991073	SuSie	Concentration of Small VLDL Particles	mmol/L	Lipoprotein subclasses	Small VLDL (average diameter 36.8 nm)	Non-derived	23509	23809	TRMT10A (23367) - ENSG00000145331	MTTP (12575) - ENSG00000138823	TRUE	intron_variant	MODIFIER	MTTP	5.304	1	intron_variant	MODIFIER	MTTP	5.304
4_21	2241	4	100508556	99587399	rs2035816	S_VLDL_PL	A	G	0.0823075	-0.0254772	0.00381461	10.6183	-0.0272166	0.00389829	11.5345	0.89816	SuSie	Phospholipids in Small VLDL	mmol/L	Lipoprotein subclasses	Small VLDL (average diameter 36.8 nm)	Non-derived	23511	23811	TRMT10A (23367) - ENSG00000145331	MTTP (12575) - ENSG00000138823	TRUE	intron_variant	MODIFIER	MTTP	5.304	1	intron_variant	MODIFIER	MTTP	5.304
4_21	2241	4	100508556	99587399	rs2035816	S_VLDL_PL_pct	A	G	0.0823075	0.0222811	0.00350898	9.66619	0.0258747	0.00374377	11.3182	0.377283	SuSie	Phospholipids to Total Lipids in Small VLDL percentage	%	Relative lipoprotein lipid concentrations	Small VLDL ratios	Percentage	23599	23899	TRMT10A (23367) - ENSG00000145331	MTTP (12575) - ENSG00000138823	TRUE	intron_variant	MODIFIER	MTTP	5.304	1	intron_variant	MODIFIER	MTTP	5.304
4_21	2241	4	100508556	99587399	rs2035816	S_VLDL_TG	A	G	0.0823075	-0.0390512	0.00357606	27.0346	-0.0444828	0.00384004	30.299	1	SuSie	Triglycerides in Small VLDL	mmol/L	Lipoprotein subclasses	Small VLDL (average diameter 36.8 nm)	Non-derived	23515	23815	TRMT10A (23367) - ENSG00000145331	MTTP (12575) - ENSG00000138823	TRUE	intron_variant	MODIFIER	MTTP	5.304	1	intron_variant	MODIFIER	MTTP	5.304
4_21	2241	4	100508556	99587399	rs2035816	S_VLDL_TG_pct	A	G	0.0823075	-0.0243212	0.00357428	10.994	-0.028881	0.00378381	13.6379	0.704606	SuSie	Triglycerides to Total Lipids in Small VLDL percentage	%	Relative lipoprotein lipid concentrations	Small VLDL ratios	Percentage	23603	23903	TRMT10A (23367) - ENSG00000145331	MTTP (12575) - ENSG00000138823	TRUE	intron_variant	MODIFIER	MTTP	5.304	1	intron_variant	MODIFIER	MTTP	5.304
4_21	2241	4	100508556	99587399	rs2035816	TG_by_PG	A	G	0.0823075	-0.0250703	0.00341551	12.6708	-0.0286082	0.00367257	14.1719	0.900408	SuSie	Triglycerides to Phosphoglycerides ratio	ratio	Other lipids		Ratio	23435	23735	TRMT10A (23367) - ENSG00000145331	MTTP (12575) - ENSG00000138823	TRUE	intron_variant	MODIFIER	MTTP	5.304	1	intron_variant	MODIFIER	MTTP	5.304
4_21	2241	4	100508556	99587399	rs2035816	Total_FA	A	G	0.0823075	-0.0307156	0.00374762	15.6047	-0.0318026	0.00387477	15.6454	0.991816	SuSie	Total Fatty Acids	mmol/L	Fatty acids		Composite	23442	23742	TRMT10A (23367) - ENSG00000145331	MTTP (12575) - ENSG00000138823	TRUE	intron_variant	MODIFIER	MTTP	5.304	1	intron_variant	MODIFIER	MTTP	5.304
4_21	2241	4	100508556	99587399	rs2035816	Total_L	A	G	0.0823075	-0.0247798	0.00376234	10.3458	-0.025364	0.00384845	10.3583	0.841768	SuSie	Total Lipids in Lipoprotein Particles	mmol/L	Total lipids		Composite	23423	23723	TRMT10A (23367) - ENSG00000145331	MTTP (12575) - ENSG00000138823	TRUE	intron_variant	MODIFIER	MTTP	5.304	1	intron_variant	MODIFIER	MTTP	5.304
4_21	2241	4	100508556	99587399	rs2035816	Total_PL	A	G	0.0823075	-0.024248	0.00361249	10.7175	-0.0246552	0.00372676	10.4316	0.021179	SuSie	Total Phospholipids in Lipoprotein Particles	mmol/L	Phospholipids		Composite	23411	23711	TRMT10A (23367) - ENSG00000145331	MTTP (12575) - ENSG00000138823	TRUE	intron_variant	MODIFIER	MTTP	5.304	1	intron_variant	MODIFIER	MTTP	5.304
4_21	2241	4	100508556	99587399	rs2035816	Total_TG	A	G	0.0823075	-0.0339016	0.00362473	20.069	-0.0366801	0.00382889	21.01	0.998326	SuSie	Total Triglycerides	mmol/L	Triglycerides		Composite	23407	23707	TRMT10A (23367) - ENSG00000145331	MTTP (12575) - ENSG00000138823	TRUE	intron_variant	MODIFIER	MTTP	5.304	1	intron_variant	MODIFIER	MTTP	5.304
4_21	2241	4	100508556	99587399	rs2035816	VLDL_FC	A	G	0.0823075	-0.0268099	0.00379917	11.7685	-0.0291717	0.00388944	13.195	0.986033	SuSie	Free Cholesterol in VLDL	mmol/L	Free cholesterol		Composite	23420	23720	TRMT10A (23367) - ENSG00000145331	MTTP (12575) - ENSG00000138823	TRUE	intron_variant	MODIFIER	MTTP	5.304	1	intron_variant	MODIFIER	MTTP	5.304
4_21	2241	4	100508556	99587399	rs2035816	VLDL_L	A	G	0.0823075	-0.0301905	0.0037296	15.2415	-0.0322941	0.00386952	16.1489	0.99401	SuSie	Total Lipids in VLDL	mmol/L	Total lipids		Composite	23424	23724	TRMT10A (23367) - ENSG00000145331	MTTP (12575) - ENSG00000138823	TRUE	intron_variant	MODIFIER	MTTP	5.304	1	intron_variant	MODIFIER	MTTP	5.304
4_21	2241	4	100508556	99587399	rs2035816	VLDL_P	A	G	0.0823075	-0.0273392	0.0037976	12.2173	-0.0295411	0.00389337	13.4859	0.965636	SuSie	Concentration of VLDL Particles	mmol/L	Lipoprotein particle concentrations		Composite	23428	23728	TRMT10A (23367) - ENSG00000145331	MTTP (12575) - ENSG00000138823	TRUE	intron_variant	MODIFIER	MTTP	5.304	1	intron_variant	MODIFIER	MTTP	5.304
4_21	2241	4	100508556	99587399	rs2035816	VLDL_PL	A	G	0.0823075	-0.0283087	0.00377033	13.2225	-0.0309737	0.00388067	14.8391	0.990837	SuSie	Phospholipids in VLDL	mmol/L	Phospholipids		Composite	23412	23712	TRMT10A (23367) - ENSG00000145331	MTTP (12575) - ENSG00000138823	TRUE	intron_variant	MODIFIER	MTTP	5.304	1	intron_variant	MODIFIER	MTTP	5.304
4_21	2241	4	100508556	99587399	rs2035816	VLDL_TG	A	G	0.0823075	-0.0331843	0.00361072	19.4078	-0.0360596	0.00381504	20.4761	0.995679	SuSie	Triglycerides in VLDL	mmol/L	Triglycerides		Composite	23408	23708	TRMT10A (23367) - ENSG00000145331	MTTP (12575) - ENSG00000138823	TRUE	intron_variant	MODIFIER	MTTP	5.304	1	intron_variant	MODIFIER	MTTP	5.304
4_21	2241	4	100508556	99587399	rs2035816	VLDL_size	A	G	0.0823075	-0.02322	0.00341314	10.9898	-0.0271659	0.0036702	12.8708	0.290065	SuSie	Average Diameter for VLDL Particles	nm	Lipoprotein particle sizes		Non-derived	23431	23731	TRMT10A (23367) - ENSG00000145331	MTTP (12575) - ENSG00000138823	TRUE	intron_variant	MODIFIER	MTTP	5.304	1	intron_variant	MODIFIER	MTTP	5.304
4_21	2241	4	100508556	99587399	rs2035816	XL_HDL_TG	A	G	0.0823075	-0.0230402	0.0036182	9.71745	-0.0255046	0.00383828	10.5171	0.916288	SuSie	Triglycerides in Very Large HDL	mmol/L	Lipoprotein subclasses	Very large HDL (average diameter 14.3 nm)	Non-derived	23557	23857	TRMT10A (23367) - ENSG00000145331	MTTP (12575) - ENSG00000138823	TRUE	intron_variant	MODIFIER	MTTP	5.304	1	intron_variant	MODIFIER	MTTP	5.304
4_21	2241	4	100508556	99587399	rs2035816	XL_HDL_TG_pct	A	G	0.0823075	-0.0203498	0.00338211	8.7501	-0.022714	0.003665	9.24111	0.292693	SuSie	Triglycerides to Total Lipids in Very Large HDL percentage	%	Relative lipoprotein lipid concentrations	Very large HDL ratios	Percentage	23633	23933	TRMT10A (23367) - ENSG00000145331	MTTP (12575) - ENSG00000138823	TRUE	intron_variant	MODIFIER	MTTP	5.304	1	intron_variant	MODIFIER	MTTP	5.304
4_21	2241	4	100508556	99587399	rs2035816	XL_VLDL_C	A	G	0.0823075	-0.0266106	0.00371663	12.0929	-0.0298955	0.0038505	14.0839	0.956761	SuSie	Cholesterol in Very Large VLDL	mmol/L	Lipoprotein subclasses	Very large VLDL (average diameter 64 nm)	Composite	23491	23791	TRMT10A (23367) - ENSG00000145331	MTTP (12575) - ENSG00000138823	TRUE	intron_variant	MODIFIER	MTTP	5.304	1	intron_variant	MODIFIER	MTTP	5.304
4_21	2241	4	100508556	99587399	rs2035816	XL_VLDL_CE	A	G	0.0823075	-0.0251881	0.00375647	10.6967	-0.0279885	0.00386748	12.3374	0.915888	SuSie	Cholesteryl Esters in Very Large VLDL	mmol/L	Lipoprotein subclasses	Very large VLDL (average diameter 64 nm)	Non-derived	23492	23792	TRMT10A (23367) - ENSG00000145331	MTTP (12575) - ENSG00000138823	TRUE	intron_variant	MODIFIER	MTTP	5.304	1	intron_variant	MODIFIER	MTTP	5.304
4_21	2241	4	100508556	99587399	rs2035816	XL_VLDL_CE_pct	A	G	0.0823075	0.0261146	0.00353021	12.8576	0.0280819	0.00372363	13.3322	0.177797	SuSie	Cholesteryl Esters to Total Lipids in Very Large VLDL percentage	%	Relative lipoprotein lipid concentrations	Very large VLDL ratios	Percentage	23586	23886	TRMT10A (23367) - ENSG00000145331	MTTP (12575) - ENSG00000138823	TRUE	intron_variant	MODIFIER	MTTP	5.304	1	intron_variant	MODIFIER	MTTP	5.304
4_21	2241	4	100508556	99587399	rs2035816	XL_VLDL_C_pct	A	G	0.0823075	0.0257178	0.00353449	12.4644	0.0274223	0.00372005	12.772	0.0885442	SuSie	Cholesterol to Total Lipids in Very Large VLDL percentage	%	Relative lipoprotein lipid concentrations	Very large VLDL ratios	Percentage	23585	23885	TRMT10A (23367) - ENSG00000145331	MTTP (12575) - ENSG00000138823	TRUE	intron_variant	MODIFIER	MTTP	5.304	1	intron_variant	MODIFIER	MTTP	5.304
4_21	2241	4	100508556	99587399	rs2035816	XL_VLDL_FC	A	G	0.0823075	-0.0278719	0.00366907	13.5166	-0.0315887	0.00382969	15.7931	0.977562	SuSie	Free Cholesterol in Very Large VLDL	mmol/L	Lipoprotein subclasses	Very large VLDL (average diameter 64 nm)	Non-derived	23493	23793	TRMT10A (23367) - ENSG00000145331	MTTP (12575) - ENSG00000138823	TRUE	intron_variant	MODIFIER	MTTP	5.304	1	intron_variant	MODIFIER	MTTP	5.304
4_21	2241	4	100508556	99587399	rs2035816	XL_VLDL_L	A	G	0.0823075	-0.029404	0.00361935	15.3461	-0.0322269	0.00381276	16.5432	0.981255	SuSie	Total Lipids in Very Large VLDL	mmol/L	Lipoprotein subclasses	Very large VLDL (average diameter 64 nm)	Composite	23489	23789	TRMT10A (23367) - ENSG00000145331	MTTP (12575) - ENSG00000138823	TRUE	intron_variant	MODIFIER	MTTP	5.304	1	intron_variant	MODIFIER	MTTP	5.304
4_21	2241	4	100508556	99587399	rs2035816	XL_VLDL_P	A	G	0.0823075	-0.0284694	0.00361229	14.4893	-0.0325441	0.00380293	16.9371	0.978392	SuSie	Concentration of Very Large VLDL Particles	mmol/L	Lipoprotein subclasses	Very large VLDL (average diameter 64 nm)	Non-derived	23488	23788	TRMT10A (23367) - ENSG00000145331	MTTP (12575) - ENSG00000138823	TRUE	intron_variant	MODIFIER	MTTP	5.304	1	intron_variant	MODIFIER	MTTP	5.304
4_21	2241	4	100508556	99587399	rs2035816	XL_VLDL_PL	A	G	0.0823075	-0.0276652	0.00364597	13.4879	-0.0315383	0.00381816	15.8357	0.972814	SuSie	Phospholipids in Very Large VLDL	mmol/L	Lipoprotein subclasses	Very large VLDL (average diameter 64 nm)	Non-derived	23490	23790	TRMT10A (23367) - ENSG00000145331	MTTP (12575) - ENSG00000138823	TRUE	intron_variant	MODIFIER	MTTP	5.304	1	intron_variant	MODIFIER	MTTP	5.304
4_21	2241	4	100508556	99587399	rs2035816	XL_VLDL_TG	A	G	0.0823075	-0.0306271	0.00357451	16.9783	-0.0335863	0.00379061	18.0968	0.983059	SuSie	Triglycerides in Very Large VLDL	mmol/L	Lipoprotein subclasses	Very large VLDL (average diameter 64 nm)	Non-derived	23494	23794	TRMT10A (23367) - ENSG00000145331	MTTP (12575) - ENSG00000138823	TRUE	intron_variant	MODIFIER	MTTP	5.304	1	intron_variant	MODIFIER	MTTP	5.304
4_21	2241	4	100508556	99587399	rs2035816	XS_VLDL_CE_pct	A	G	0.0823075	0.0217825	0.00343496	9.64269	0.0249299	0.00369792	10.8046	0.94601	SuSie	Cholesteryl Esters to Total Lipids in Very Small VLDL percentage	%	Relative lipoprotein lipid concentrations	Very small VLDL ratios	Percentage	23606	23906	TRMT10A (23367) - ENSG00000145331	MTTP (12575) - ENSG00000138823	TRUE	intron_variant	MODIFIER	MTTP	5.304	1	intron_variant	MODIFIER	MTTP	5.304
4_21	2241	4	100508556	99587399	rs2035816	XS_VLDL_C_pct	A	G	0.0823075	0.0215395	0.00346335	9.30145	0.0249473	0.00371955	10.7015	0.905716	SuSie	Cholesterol to Total Lipids in Very Small VLDL percentage	%	Relative lipoprotein lipid concentrations	Very small VLDL ratios	Percentage	23605	23905	TRMT10A (23367) - ENSG00000145331	MTTP (12575) - ENSG00000138823	TRUE	intron_variant	MODIFIER	MTTP	5.304	1	intron_variant	MODIFIER	MTTP	5.304
4_21	2241	4	100508556	99587399	rs2035816	XS_VLDL_TG	A	G	0.0823075	-0.0379626	0.00357993	25.5457	-0.0408811	0.003844	25.6857	0.999998	SuSie	Triglycerides in Very Small VLDL	mmol/L	Lipoprotein subclasses	Very small VLDL (average diameter 31.3 nm)	Non-derived	23522	23822	TRMT10A (23367) - ENSG00000145331	MTTP (12575) - ENSG00000138823	TRUE	intron_variant	MODIFIER	MTTP	5.304	1	intron_variant	MODIFIER	MTTP	5.304
4_21	2241	4	100508556	99587399	rs2035816	XS_VLDL_TG_pct	A	G	0.0823075	-0.021306	0.00347723	9.04874	-0.02491	0.0037268	10.6331	0.820469	SuSie	Triglycerides to Total Lipids in Very Small VLDL percentage	%	Relative lipoprotein lipid concentrations	Very small VLDL ratios	Percentage	23608	23908	TRMT10A (23367) - ENSG00000145331	MTTP (12575) - ENSG00000138823	TRUE	intron_variant	MODIFIER	MTTP	5.304	1	intron_variant	MODIFIER	MTTP	5.304
4_21	2241	4	100508556	99587399	rs2035816	XXL_VLDL_C	A	G	0.0823075	-0.0273006	0.00361876	13.3418	-0.0299008	0.00382404	14.2733	0.960222	SuSie	Cholesterol in Chylomicrons and Extremely Large VLDL	mmol/L	Lipoprotein subclasses	Chylomicrons and extremely large VLDL (particle diameters from 75 nm upwards)	Composite	23484	23784	TRMT10A (23367) - ENSG00000145331	MTTP (12575) - ENSG00000138823	TRUE	intron_variant	MODIFIER	MTTP	5.304	1	intron_variant	MODIFIER	MTTP	5.304
4_21	2241	4	100508556	99587399	rs2035816	XXL_VLDL_CE	A	G	0.0823075	-0.0271878	0.00363425	13.1322	-0.0296683	0.00382809	14.0363	0.948296	SuSie	Cholesteryl Esters in Chylomicrons and Extremely Large VLDL	mmol/L	Lipoprotein subclasses	Chylomicrons and extremely large VLDL (particle diameters from 75 nm upwards)	Non-derived	23485	23785	TRMT10A (23367) - ENSG00000145331	MTTP (12575) - ENSG00000138823	TRUE	intron_variant	MODIFIER	MTTP	5.304	1	intron_variant	MODIFIER	MTTP	5.304
4_21	2241	4	100508556	99587399	rs2035816	XXL_VLDL_FC	A	G	0.0823075	-0.0282159	0.00360375	14.3104	-0.0308754	0.00381921	15.2026	0.985863	SuSie	Free Cholesterol in Chylomicrons and Extremely Large VLDL	mmol/L	Lipoprotein subclasses	Chylomicrons and extremely large VLDL (particle diameters from 75 nm upwards)	Non-derived	23486	23786	TRMT10A (23367) - ENSG00000145331	MTTP (12575) - ENSG00000138823	TRUE	intron_variant	MODIFIER	MTTP	5.304	1	intron_variant	MODIFIER	MTTP	5.304
4_21	2241	4	100508556	99587399	rs2035816	XXL_VLDL_L	A	G	0.0823075	-0.0255528	0.00362259	11.759	-0.0286612	0.00382347	13.1814	0.931438	SuSie	Total Lipids in Chylomicrons and Extremely Large VLDL	mmol/L	Lipoprotein subclasses	Chylomicrons and extremely large VLDL (particle diameters from 75 nm upwards)	Composite	23482	23782	TRMT10A (23367) - ENSG00000145331	MTTP (12575) - ENSG00000138823	TRUE	intron_variant	MODIFIER	MTTP	5.304	1	intron_variant	MODIFIER	MTTP	5.304
4_21	2241	4	100508556	99587399	rs2035816	XXL_VLDL_P	A	G	0.0823075	-0.0277464	0.00360716	13.8392	-0.0305321	0.00381609	14.9072	0.979693	SuSie	Concentration of Chylomicrons and Extremely Large VLDL Particles	mmol/L	Lipoprotein subclasses	Chylomicrons and extremely large VLDL (particle diameters from 75 nm upwards)	Non-derived	23481	23781	TRMT10A (23367) - ENSG00000145331	MTTP (12575) - ENSG00000138823	TRUE	intron_variant	MODIFIER	MTTP	5.304	1	intron_variant	MODIFIER	MTTP	5.304
4_21	2241	4	100508556	99587399	rs2035816	XXL_VLDL_PL	A	G	0.0823075	-0.0261574	0.00359081	12.4911	-0.030439	0.00380492	14.9037	0.957748	SuSie	Phospholipids in Chylomicrons and Extremely Large VLDL	mmol/L	Lipoprotein subclasses	Chylomicrons and extremely large VLDL (particle diameters from 75 nm upwards)	Non-derived	23483	23783	TRMT10A (23367) - ENSG00000145331	MTTP (12575) - ENSG00000138823	TRUE	intron_variant	MODIFIER	MTTP	5.304	1	intron_variant	MODIFIER	MTTP	5.304
4_21	2241	4	100508556	99587399	rs2035816	XXL_VLDL_TG	A	G	0.0823075	-0.0242838	0.00363857	10.6039	-0.0267805	0.00382879	11.5742	0.866767	SuSie	Triglycerides in Chylomicrons and Extremely Large VLDL	mmol/L	Lipoprotein subclasses	Chylomicrons and extremely large VLDL (particle diameters from 75 nm upwards)	Non-derived	23487	23787	TRMT10A (23367) - ENSG00000145331	MTTP (12575) - ENSG00000138823	TRUE	intron_variant	MODIFIER	MTTP	5.304	1	intron_variant	MODIFIER	MTTP	5.304
4_21	2241	4	100528154	99606997	rs375598284	XL_VLDL_FC_pct	G	GAA	0.0616553	0.0233346	0.00415921	7.69482	0.0254024	0.00430346	8.44653	0.0562823	SuSie	Free Cholesterol to Total Lipids in Very Large VLDL percentage	%	Relative lipoprotein lipid concentrations	Very large VLDL ratios	Percentage	23587	23887	MTTP (17002) - ENSG00000138823	MTTP (32173) - ENSG00000138823	TRUE	intron_variant	MODIFIER	MTTP	9.13	0.980989	3_prime_UTR_variant	MODIFIER	TRMT10A	8.527
4_21	2241	4	100528154	99606997	rs375598284	XL_VLDL_TG_pct	G	GAA	0.0616553	-0.0275569	0.0041433	10.5358	-0.0295792	0.00430871	11.1766	0.0440476	SuSie	Triglycerides to Total Lipids in Very Large VLDL percentage	%	Relative lipoprotein lipid concentrations	Very large VLDL ratios	Percentage	23588	23888	MTTP (17002) - ENSG00000138823	MTTP (32173) - ENSG00000138823	TRUE	intron_variant	MODIFIER	MTTP	9.13	0.980989	3_prime_UTR_variant	MODIFIER	TRMT10A	8.527
4_21	2242	4	100445763	99524606	4:100445763_GCTAT_G	XL_HDL_PL_pct	GCTAT	G	0.232932	-0.0150185	0.00215517	11.4947	-0.0134277	0.00232029	8.14461	0.143864	SuSie	Phospholipids to Total Lipids in Very Large HDL percentage	%	Relative lipoprotein lipid concentrations	Very large HDL ratios	Percentage	23629	23929	C4orf17 (13602) - ENSG00000138813	C4orf17 (5364) - ENSG00000138813	TRUE	intron_variant	MODIFIER	C4orf17	4.138	0.88146	missense_variant	MODERATE	MTTP	15.89
4_21	2242	4	100486558	99565401	4:100486558_CTAT_C	Cholines	CTAT	C	0.252306	-0.0170794	0.00223582	13.6596	-0.0160129	0.00233814	11.1267	0.0209088	SuSie	Total Cholines	mmol/L	Other lipids		Non-derived	23436	23736	TRMT10A (1369) - ENSG00000145331	MTTP (1318) - ENSG00000138823	TRUE	intron_variant	MODIFIER	MTTP	1.999	0.987698	missense_variant	MODERATE	MTTP	15.89
4_21	2242	4	100486558	99565401	4:100486558_CTAT_C	IDL_TG	CTAT	C	0.252306	-0.0205819	0.0022917	18.5716	-0.021858	0.00244114	18.4633	0.017364	Wakefield	Triglycerides in IDL	mmol/L	Lipoprotein subclasses	IDL (average diameter 28.6 nm)	Non-derived	23529	23829	TRMT10A (1369) - ENSG00000145331	MTTP (1318) - ENSG00000138823	TRUE	intron_variant	MODIFIER	MTTP	1.999	0.987698	missense_variant	MODERATE	MTTP	15.89
4_21	2242	4	100486558	99565401	4:100486558_CTAT_C	L_LDL_PL_pct	CTAT	C	0.252306	0.017815	0.0023495	13.4698	0.0199904	0.00246289	15.3184	0.024286	SuSie	Phospholipids to Total Lipids in Large LDL percentage	%	Relative lipoprotein lipid concentrations	Large LDL ratios	Percentage	23614	23914	TRMT10A (1369) - ENSG00000145331	MTTP (1318) - ENSG00000138823	TRUE	intron_variant	MODIFIER	MTTP	1.999	0.987698	missense_variant	MODERATE	MTTP	15.89
4_21	2242	4	100486558	99565401	4:100486558_CTAT_C	Phosphatidylc	CTAT	C	0.252306	-0.0197098	0.00221631	18.2259	-0.0185978	0.00233104	14.8276	0.0240189	SuSie	Phosphatidylcholines	mmol/L	Other lipids		Non-derived	23437	23737	TRMT10A (1369) - ENSG00000145331	MTTP (1318) - ENSG00000138823	TRUE	intron_variant	MODIFIER	MTTP	1.999	0.987698	missense_variant	MODERATE	MTTP	15.89
4_21	2242	4	100486558	99565401	4:100486558_CTAT_C	Phosphoglyc	CTAT	C	0.252306	-0.0180803	0.00224369	15.1115	-0.0170628	0.00234971	12.4168	0.0217197	SuSie	Phosphoglycerides	mmol/L	Other lipids		Non-derived	23434	23734	TRMT10A (1369) - ENSG00000145331	MTTP (1318) - ENSG00000138823	TRUE	intron_variant	MODIFIER	MTTP	1.999	0.987698	missense_variant	MODERATE	MTTP	15.89
4_21	2242	4	100486558	99565401	4:100486558_CTAT_C	S_HDL_PL_pct	CTAT	C	0.252306	-0.0183691	0.00227261	15.1988	-0.0178123	0.00239423	12.9951	0.022946	SuSie	Phospholipids to Total Lipids in Small HDL percentage	%	Relative lipoprotein lipid concentrations	Small HDL ratios	Percentage	23644	23944	TRMT10A (1369) - ENSG00000145331	MTTP (1318) - ENSG00000138823	TRUE	intron_variant	MODIFIER	MTTP	1.999	0.987698	missense_variant	MODERATE	MTTP	15.89
4_21	2242	4	100486558	99565401	4:100486558_CTAT_C	XL_HDL_FC_pct	CTAT	C	0.252306	0.0176049	0.00200326	17.8181	0.0170813	0.00219184	14.1836	0.0317297	SuSie	Free Cholesterol to Total Lipids in Very Large HDL percentage	%	Relative lipoprotein lipid concentrations	Very large HDL ratios	Percentage	23632	23932	TRMT10A (1369) - ENSG00000145331	MTTP (1318) - ENSG00000138823	TRUE	intron_variant	MODIFIER	MTTP	1.999	0.987698	missense_variant	MODERATE	MTTP	15.89
4_21	2242	4	100503761	99582604	rs11937107	XS_VLDL_FC	C	T	0.252883	-0.0151843	0.00236269	9.88467	-0.0155483	0.0024298	9.80539	0.0201167	SuSie	Free Cholesterol in Very Small VLDL	mmol/L	Lipoprotein subclasses	Very small VLDL (average diameter 31.3 nm)	Non-derived	23521	23821	TRMT10A (18572) - ENSG00000145331	MTTP (7780) - ENSG00000138823	TRUE	intron_variant	MODIFIER	MTTP	4.909	0.992665	missense_variant	MODERATE	MTTP	15.89
4_21	2242	4	100503761	99582604	rs11937107	XS_VLDL_L	C	T	0.252883	-0.0166405	0.0023556	11.7918	-0.0170695	0.00242943	11.6723	0.0198438	SuSie	Total Lipids in Very Small VLDL	mmol/L	Lipoprotein subclasses	Very small VLDL (average diameter 31.3 nm)	Composite	23517	23817	TRMT10A (18572) - ENSG00000145331	MTTP (7780) - ENSG00000138823	TRUE	intron_variant	MODIFIER	MTTP	4.909	0.992665	missense_variant	MODERATE	MTTP	15.89
4_21	2242	4	100503761	99582604	rs11937107	XS_VLDL_PL	C	T	0.252883	-0.0171718	0.00235654	12.4986	-0.0176443	0.00243509	12.3661	0.0196369	SuSie	Phospholipids in Very Small VLDL	mmol/L	Lipoprotein subclasses	Very small VLDL (average diameter 31.3 nm)	Non-derived	23518	23818	TRMT10A (18572) - ENSG00000145331	MTTP (7780) - ENSG00000138823	TRUE	intron_variant	MODIFIER	MTTP	4.909	0.992665	missense_variant	MODERATE	MTTP	15.89
4_21	2242	4	100504664	99583507	rs3816873	IDL_C_pct	T	C	0.253651	0.014212	0.00222794	9.74899	0.016954	0.00239637	11.8244	0.0237324	SuSie	Cholesterol to Total Lipids in IDL percentage	%	Relative lipoprotein lipid concentrations	IDL ratios	Percentage	23610	23910	TRMT10A (19475) - ENSG00000145331	MTTP (8683) - ENSG00000138823	TRUE	missense_variant	MODERATE	MTTP	15.89	1	missense_variant	MODERATE	MTTP	15.89
4_21	2242	4	100504664	99583507	rs3816873	LDL_TG	T	C	0.253651	-0.0152458	0.00231696	10.3277	-0.0179967	0.00245026	12.6853	0.0197063	SuSie	Triglycerides in LDL	mmol/L	Triglycerides		Composite	23409	23709	TRMT10A (19475) - ENSG00000145331	MTTP (8683) - ENSG00000138823	TRUE	missense_variant	MODERATE	MTTP	15.89	1	missense_variant	MODERATE	MTTP	15.89
4_21	2242	4	100504664	99583507	rs3816873	L_LDL_TG	T	C	0.253651	-0.0158258	0.00231203	11.1164	-0.0183424	0.00244866	13.1637	0.0176202	SuSie	Triglycerides in Large LDL	mmol/L	Lipoprotein subclasses	Large LDL (average diameter 25.5 nm)	Non-derived	23536	23836	TRMT10A (19475) - ENSG00000145331	MTTP (8683) - ENSG00000138823	TRUE	missense_variant	MODERATE	MTTP	15.89	1	missense_variant	MODERATE	MTTP	15.89
4_21	2242	4	100483356	99562199	rs565108332	XL_HDL_C_pct	A	ATGTGTGTGTGTGTG	0.251087	0.0165526	0.00219546	13.3262	0.0166713	0.00233965	11.9837	0.020774	SuSie	Cholesterol to Total Lipids in Very Large HDL percentage	%	Relative lipoprotein lipid concentrations	Very large HDL ratios	Percentage	23630	23930	MTTP (1562) - ENSG00000138823	TRMT10A (1469) - ENSG00000145331	TRUE	intron_variant	MODIFIER	TRMT10A	0.553	0.982376	missense_variant	MODERATE	MTTP	15.89
4_21	2242	4	100449997	99528840	rs72681967	S_HDL_CE_pct	T	C	0.252901	0.0217066	0.00225414	21.2224	0.0217774	0.00242598	18.553	0.0256717	SuSie	Cholesteryl Esters to Total Lipids in Small HDL percentage	%	Relative lipoprotein lipid concentrations	Small HDL ratios	Percentage	23646	23946	C4orf17 (13463) - ENSG00000138813	C4orf17 (9598) - ENSG00000138813	TRUE	intron_variant	MODIFIER	C4orf17	0.125	0.98867	missense_variant	MODERATE	MTTP	15.89
4_21	2242	4	100448121	99526964	rs7689584	IDL_PL_pct	T	G	0.252733	-0.0163167	0.00237064	11.2315	-0.0167881	0.002459	11.062	0.0187251	SuSie	Phospholipids to Total Lipids in IDL percentage	%	Relative lipoprotein lipid concentrations	IDL ratios	Percentage	23609	23909	C4orf17 (15339) - ENSG00000138813	C4orf17 (7722) - ENSG00000138813	TRUE	intron_variant	MODIFIER	C4orf17	7.913	0.989512	missense_variant	MODERATE	MTTP	15.89
4_21	2243	4	100493242	99572085	rs12639747	L_VLDL_FC_pct	C	T	0.0391926	-0.0346325	0.00528825	10.237	-0.0343216	0.00548989	9.39129	0.0474939	SuSie	Free Cholesterol to Total Lipids in Large VLDL percentage	%	Relative lipoprotein lipid concentrations	Large VLDL ratios	Percentage	23592	23892	TRMT10A (8053) - ENSG00000145331	MTTP (2622) - ENSG00000138823	TRUE	intron_variant	MODIFIER	MTTP	19.7	0.978416	missense_variant	MODERATE	MTTP	17.32
4_21	2243	4	100493242	99572085	rs12639747	S_HDL_CE_pct	C	T	0.0391926	-0.032176	0.00505209	9.72022	-0.0300583	0.00543718	7.49005	0.0329432	SuSie	Cholesteryl Esters to Total Lipids in Small HDL percentage	%	Relative lipoprotein lipid concentrations	Small HDL ratios	Percentage	23646	23946	TRMT10A (8053) - ENSG00000145331	MTTP (2622) - ENSG00000138823	TRUE	intron_variant	MODIFIER	MTTP	19.7	0.978416	missense_variant	MODERATE	MTTP	17.32
4_21	2243	4	100493242	99572085	rs12639747	S_VLDL_CE_pct	C	T	0.0391926	-0.0314113	0.00519547	8.82806	-0.0302128	0.00543473	7.56675	0.0394383	SuSie	Cholesteryl Esters to Total Lipids in Small VLDL percentage	%	Relative lipoprotein lipid concentrations	Small VLDL ratios	Percentage	23601	23901	TRMT10A (8053) - ENSG00000145331	MTTP (2622) - ENSG00000138823	TRUE	intron_variant	MODIFIER	MTTP	19.7	0.978416	missense_variant	MODERATE	MTTP	17.32
4_21	2243	4	100562084	99640927	rs1491240	Cholines	A	C	0.0394533	0.0406604	0.00499816	15.3854	0.0381515	0.00522686	12.5374	0.0571593	SuSie	Total Cholines	mmol/L	Other lipids		Non-derived	23436	23736	RP11-766F14.2 (4398) - ENSG00000248713	RP11-766F14.2 (13721) - ENSG00000248713	TRUE	3_prime_UTR_variant	MODIFIER	RP11-766F14.2	4.345	0.945264	missense_variant	MODERATE	MTTP	17.32
4_21	2243	4	100562084	99640927	rs1491240	MUFA	A	C	0.0394533	0.0386982	0.00527222	12.6705	0.0374389	0.00550414	10.9857	0.0515052	SuSie	Monounsaturated Fatty Acids	mmol/L	Fatty acids		Non-derived	23447	23747	RP11-766F14.2 (4398) - ENSG00000248713	RP11-766F14.2 (13721) - ENSG00000248713	TRUE	3_prime_UTR_variant	MODIFIER	RP11-766F14.2	4.345	0.945264	missense_variant	MODERATE	MTTP	17.32
4_21	2243	4	100562084	99640927	rs1491240	M_VLDL_TG	A	C	0.0394533	0.0359444	0.00518403	11.3872	0.0367273	0.00544394	10.819	0.0332024	SuSie	Triglycerides in Medium VLDL	mmol/L	Lipoprotein subclasses	Medium VLDL (average diameter 44.5 nm)	Non-derived	23508	23808	RP11-766F14.2 (4398) - ENSG00000248713	RP11-766F14.2 (13721) - ENSG00000248713	TRUE	3_prime_UTR_variant	MODIFIER	RP11-766F14.2	4.345	0.945264	missense_variant	MODERATE	MTTP	17.32
4_21	2243	4	100562084	99640927	rs1491240	Omega_6	A	C	0.0394533	0.0423641	0.00524909	15.1557	0.0408128	0.00539004	13.4335	0.0551739	SuSie	Omega-6 Fatty Acids	mmol/L	Fatty acids		Non-derived	23445	23745	RP11-766F14.2 (4398) - ENSG00000248713	RP11-766F14.2 (13721) - ENSG00000248713	TRUE	3_prime_UTR_variant	MODIFIER	RP11-766F14.2	4.345	0.945264	missense_variant	MODERATE	MTTP	17.32
4_21	2243	4	100562084	99640927	rs1491240	PUFA	A	C	0.0394533	0.0381643	0.00521301	12.6088	0.0382566	0.0053892	11.8993	0.0659424	SuSie	Polyunsaturated Fatty Acids	mmol/L	Fatty acids		Composite	23446	23746	RP11-766F14.2 (4398) - ENSG00000248713	RP11-766F14.2 (13721) - ENSG00000248713	TRUE	3_prime_UTR_variant	MODIFIER	RP11-766F14.2	4.345	0.945264	missense_variant	MODERATE	MTTP	17.32
4_21	2243	4	100562084	99640927	rs1491240	Phosphoglyc	A	C	0.0394533	0.0432777	0.00501574	17.206	0.0407434	0.00525272	14.0585	0.0578715	SuSie	Phosphoglycerides	mmol/L	Other lipids		Non-derived	23434	23734	RP11-766F14.2 (4398) - ENSG00000248713	RP11-766F14.2 (13721) - ENSG00000248713	TRUE	3_prime_UTR_variant	MODIFIER	RP11-766F14.2	4.345	0.945264	missense_variant	MODERATE	MTTP	17.32
4_21	2243	4	100562084	99640927	rs1491240	SFA	A	C	0.0394533	0.0371039	0.00532591	11.4888	0.0365506	0.00548332	10.5791	0.0412469	SuSie	Saturated Fatty Acids	mmol/L	Fatty acids		Non-derived	23448	23748	RP11-766F14.2 (4398) - ENSG00000248713	RP11-766F14.2 (13721) - ENSG00000248713	TRUE	3_prime_UTR_variant	MODIFIER	RP11-766F14.2	4.345	0.945264	missense_variant	MODERATE	MTTP	17.32
4_21	2243	4	100562084	99640927	rs1491240	Total_FA	A	C	0.0394533	0.0404898	0.00530993	13.6135	0.0396232	0.00549004	12.2748	0.061076	SuSie	Total Fatty Acids	mmol/L	Fatty acids		Composite	23442	23742	RP11-766F14.2 (4398) - ENSG00000248713	RP11-766F14.2 (13721) - ENSG00000248713	TRUE	3_prime_UTR_variant	MODIFIER	RP11-766F14.2	4.345	0.945264	missense_variant	MODERATE	MTTP	17.32
4_21	2243	4	100562084	99640927	rs1491240	Total_L	A	C	0.0394533	0.0346341	0.00533079	10.0865	0.0341639	0.00545275	9.42932	0.0404953	SuSie	Total Lipids in Lipoprotein Particles	mmol/L	Total lipids		Composite	23423	23723	RP11-766F14.2 (4398) - ENSG00000248713	RP11-766F14.2 (13721) - ENSG00000248713	TRUE	3_prime_UTR_variant	MODIFIER	RP11-766F14.2	4.345	0.945264	missense_variant	MODERATE	MTTP	17.32
4_21	2243	4	100562084	99640927	rs1491240	Total_P	A	C	0.0394533	0.0329087	0.0049223	10.6384	0.0338803	0.00516425	10.2702	0.0561363	SuSie	Total Concentration of Lipoprotein Particles	mmol/L	Lipoprotein particle concentrations		Composite	23427	23727	RP11-766F14.2 (4398) - ENSG00000248713	RP11-766F14.2 (13721) - ENSG00000248713	TRUE	3_prime_UTR_variant	MODIFIER	RP11-766F14.2	4.345	0.945264	missense_variant	MODERATE	MTTP	17.32
4_21	2243	4	100562084	99640927	rs1491240	Total_PL	A	C	0.0394533	0.0382422	0.00511846	13.1005	0.0382142	0.00528034	12.338	0.0478497	SuSie	Total Phospholipids in Lipoprotein Particles	mmol/L	Phospholipids		Composite	23411	23711	RP11-766F14.2 (4398) - ENSG00000248713	RP11-766F14.2 (13721) - ENSG00000248713	TRUE	3_prime_UTR_variant	MODIFIER	RP11-766F14.2	4.345	0.945264	missense_variant	MODERATE	MTTP	17.32
4_21	2243	4	100562084	99640927	rs1491240	VLDL_L	A	C	0.0394533	0.0316126	0.00528439	8.65746	0.0324858	0.00549057	8.48308	0.0323874	SuSie	Total Lipids in VLDL	mmol/L	Total lipids		Composite	23424	23724	RP11-766F14.2 (4398) - ENSG00000248713	RP11-766F14.2 (13721) - ENSG00000248713	TRUE	3_prime_UTR_variant	MODIFIER	RP11-766F14.2	4.345	0.945264	missense_variant	MODERATE	MTTP	17.32
4_21	2243	4	100562084	99640927	rs1491240	XXL_VLDL_CE	A	C	0.0394533	0.0289751	0.00514929	7.7367	0.0304956	0.00543178	7.70447	0.0306391	SuSie	Cholesteryl Esters in Chylomicrons and Extremely Large VLDL	mmol/L	Lipoprotein subclasses	Chylomicrons and extremely large VLDL (particle diameters from 75 nm upwards)	Non-derived	23485	23785	RP11-766F14.2 (4398) - ENSG00000248713	RP11-766F14.2 (13721) - ENSG00000248713	TRUE	3_prime_UTR_variant	MODIFIER	RP11-766F14.2	4.345	0.945264	missense_variant	MODERATE	MTTP	17.32
4_21	2243	4	100484312	99563155	rs17029137	XXL_VLDL_TG	G	A	0.0395599	0.0310169	0.00512989	8.82916	0.0312834	0.00539803	8.16601	0.0329168	SuSie	Triglycerides in Chylomicrons and Extremely Large VLDL	mmol/L	Lipoprotein subclasses	Chylomicrons and extremely large VLDL (particle diameters from 75 nm upwards)	Non-derived	23487	23787	MTTP (606) - ENSG00000138823	TRMT10A (513) - ENSG00000145331	TRUE	intron_variant	MODIFIER	TRMT10A	2.601	0.976889	missense_variant	MODERATE	MTTP	17.32
4_21	2243	4	100538446	99617289	rs2220636	L_LDL_CE_pct	G	A	0.039238	0.041812	0.00536252	14.1982	0.0382851	0.00552676	11.3667	0.0662691	SuSie	Cholesteryl Esters to Total Lipids in Large LDL percentage	%	Relative lipoprotein lipid concentrations	Large LDL ratios	Percentage	23616	23916	MTTP (6710) - ENSG00000138823	RP11-766F14.2 (37359) - ENSG00000248713	TRUE	intron_variant	MODIFIER	MTTP	7.718	0.972346	missense_variant	MODERATE	MTTP	17.32
4_21	2243	4	100504575	99583418	rs2306986	M_LDL_CE_pct	G	C	0.039959	0.0377489	0.00527497	12.0813	0.0365267	0.00543021	10.7597	0.0456438	SuSie	Cholesteryl Esters to Total Lipids in Medium LDL percentage	%	Relative lipoprotein lipid concentrations	Medium LDL ratios	Percentage	23621	23921	TRMT10A (19386) - ENSG00000145331	MTTP (8594) - ENSG00000138823	TRUE	missense_variant	MODERATE	MTTP	17.32	1	missense_variant	MODERATE	MTTP	17.32
4_21	2243	4	100504575	99583418	rs2306986	M_LDL_PL_pct	G	C	0.039959	-0.0312972	0.0052885	8.48687	-0.0307727	0.00544236	7.80524	0.0590487	SuSie	Phospholipids to Total Lipids in Medium LDL percentage	%	Relative lipoprotein lipid concentrations	Medium LDL ratios	Percentage	23619	23919	TRMT10A (19386) - ENSG00000145331	MTTP (8594) - ENSG00000138823	TRUE	missense_variant	MODERATE	MTTP	17.32	1	missense_variant	MODERATE	MTTP	17.32
4_21	2243	4	100478372	99557215	rs34446513	M_HDL_L	A	T	0.0431233	0.0318668	0.00459597	11.387	0.031957	0.00488708	10.2078	0.0416829	SuSie	Total Lipids in Medium HDL	mmol/L	Lipoprotein subclasses	Medium HDL (average diameter 10.9 nm)	Composite	23566	23866	MTTP (6546) - ENSG00000138823	TRMT10A (315) - ENSG00000145331	TRUE	intron_variant	MODIFIER	TRMT10A	0.197	0.890613	missense_variant	MODERATE	MTTP	17.32
4_21	2243	4	100478372	99557215	rs34446513	M_HDL_PL	A	T	0.0431233	0.0352081	0.00464448	13.4636	0.0370993	0.00491031	13.3784	0.0530738	SuSie	Phospholipids in Medium HDL	mmol/L	Lipoprotein subclasses	Medium HDL (average diameter 10.9 nm)	Non-derived	23567	23867	MTTP (6546) - ENSG00000138823	TRMT10A (315) - ENSG00000145331	TRUE	intron_variant	MODIFIER	TRMT10A	0.197	0.890613	missense_variant	MODERATE	MTTP	17.32
4_21	2243	4	100478372	99557215	rs34446513	S_HDL_PL_pct	A	T	0.0431233	0.0358033	0.00485309	12.7922	0.0339555	0.00511632	10.4933	0.0573349	SuSie	Phospholipids to Total Lipids in Small HDL percentage	%	Relative lipoprotein lipid concentrations	Small HDL ratios	Percentage	23644	23944	MTTP (6546) - ENSG00000138823	TRMT10A (315) - ENSG00000145331	TRUE	intron_variant	MODIFIER	TRMT10A	0.197	0.890613	missense_variant	MODERATE	MTTP	17.32
4_21	2243	4	100523898	99602741	rs35043772	S_HDL_FC	G	T	0.0393889	0.0303803	0.00516798	8.38314	0.0301476	0.00536841	7.70809	0.0440295	SuSie	Free Cholesterol in Small HDL	mmol/L	Lipoprotein subclasses	Small HDL (average diameter 8.7 nm)	Non-derived	23577	23877	MTTP (21258) - ENSG00000138823	MTTP (27917) - ENSG00000138823	TRUE	intron_variant	MODIFIER	MTTP	9.281	0.977336	missense_variant	MODERATE	MTTP	17.32
4_21	2243	4	100523898	99602741	rs35043772	S_HDL_L	G	T	0.0393889	0.0331718	0.00525237	9.57005	0.0328417	0.00547378	8.70404	0.0462152	SuSie	Total Lipids in Small HDL	mmol/L	Lipoprotein subclasses	Small HDL (average diameter 8.7 nm)	Composite	23573	23873	MTTP (21258) - ENSG00000138823	MTTP (27917) - ENSG00000138823	TRUE	intron_variant	MODIFIER	MTTP	9.281	0.977336	missense_variant	MODERATE	MTTP	17.32
4_21	2243	4	100523898	99602741	rs35043772	S_HDL_PL	G	T	0.0393889	0.0382582	0.00521218	12.6709	0.0381406	0.00543876	11.6307	0.0484918	SuSie	Phospholipids in Small HDL	mmol/L	Lipoprotein subclasses	Small HDL (average diameter 8.7 nm)	Non-derived	23574	23874	MTTP (21258) - ENSG00000138823	MTTP (27917) - ENSG00000138823	TRUE	intron_variant	MODIFIER	MTTP	9.281	0.977336	missense_variant	MODERATE	MTTP	17.32
4_21	2243	4	100501821	99580664	rs35107102	L_VLDL_L	C	T	0.0394249	0.0316394	0.00514829	9.0988	0.0324139	0.00540502	8.69645	0.0298808	SuSie	Total Lipids in Large VLDL	mmol/L	Lipoprotein subclasses	Large VLDL (average diameter 53.6 nm)	Composite	23496	23796	TRMT10A (16632) - ENSG00000145331	MTTP (5840) - ENSG00000138823	TRUE	intron_variant	MODIFIER	MTTP	2.429	0.982135	missense_variant	MODERATE	MTTP	17.32
4_21	2243	4	100501821	99580664	rs35107102	L_VLDL_P	C	T	0.0394249	0.028816	0.00514256	7.67745	0.02978	0.00540572	7.44235	0.0284797	SuSie	Concentration of Large VLDL Particles	mmol/L	Lipoprotein subclasses	Large VLDL (average diameter 53.6 nm)	Non-derived	23495	23795	TRMT10A (16632) - ENSG00000145331	MTTP (5840) - ENSG00000138823	TRUE	intron_variant	MODIFIER	MTTP	2.429	0.982135	missense_variant	MODERATE	MTTP	17.32
4_21	2243	4	100501821	99580664	rs35107102	L_VLDL_TG	C	T	0.0394249	0.0350487	0.00511087	11.155	0.0357271	0.00538416	10.49	0.0326957	SuSie	Triglycerides in Large VLDL	mmol/L	Lipoprotein subclasses	Large VLDL (average diameter 53.6 nm)	Non-derived	23501	23801	TRMT10A (16632) - ENSG00000145331	MTTP (5840) - ENSG00000138823	TRUE	intron_variant	MODIFIER	MTTP	2.429	0.982135	missense_variant	MODERATE	MTTP	17.32
4_21	2243	4	100501821	99580664	rs35107102	M_HDL_TG	C	T	0.0394249	0.0327441	0.00506969	9.97655	0.033347	0.0054332	9.07657	0.0348749	SuSie	Triglycerides in Medium HDL	mmol/L	Lipoprotein subclasses	Medium HDL (average diameter 10.9 nm)	Non-derived	23571	23871	TRMT10A (16632) - ENSG00000145331	MTTP (5840) - ENSG00000138823	TRUE	intron_variant	MODIFIER	MTTP	2.429	0.982135	missense_variant	MODERATE	MTTP	17.32
4_21	2243	4	100501821	99580664	rs35107102	S_HDL_C_pct	C	T	0.0394249	-0.0318617	0.00507683	9.45889	-0.0330873	0.00542345	8.97617	0.0343499	SuSie	Cholesterol to Total Lipids in Small HDL percentage	%	Relative lipoprotein lipid concentrations	Small HDL ratios	Percentage	23645	23945	TRMT10A (16632) - ENSG00000145331	MTTP (5840) - ENSG00000138823	TRUE	intron_variant	MODIFIER	MTTP	2.429	0.982135	missense_variant	MODERATE	MTTP	17.32
4_21	2243	4	100501821	99580664	rs35107102	Total_TG	C	T	0.0394249	0.0327164	0.00511796	9.78722	0.0339133	0.00541333	9.42747	0.0334537	SuSie	Total Triglycerides	mmol/L	Triglycerides		Composite	23407	23707	TRMT10A (16632) - ENSG00000145331	MTTP (5840) - ENSG00000138823	TRUE	intron_variant	MODIFIER	MTTP	2.429	0.982135	missense_variant	MODERATE	MTTP	17.32
4_21	2243	4	100501821	99580664	rs35107102	VLDL_TG	C	T	0.0394249	0.0337036	0.00509817	10.418	0.0348225	0.00539374	9.96838	0.0336257	SuSie	Triglycerides in VLDL	mmol/L	Triglycerides		Composite	23408	23708	TRMT10A (16632) - ENSG00000145331	MTTP (5840) - ENSG00000138823	TRUE	intron_variant	MODIFIER	MTTP	2.429	0.982135	missense_variant	MODERATE	MTTP	17.32
4_21	2243	4	100501821	99580664	rs35107102	XL_VLDL_L	C	T	0.0394249	0.0289192	0.00511036	7.81726	0.0302157	0.00539052	7.68197	0.0309461	SuSie	Total Lipids in Very Large VLDL	mmol/L	Lipoprotein subclasses	Very large VLDL (average diameter 64 nm)	Composite	23489	23789	TRMT10A (16632) - ENSG00000145331	MTTP (5840) - ENSG00000138823	TRUE	intron_variant	MODIFIER	MTTP	2.429	0.982135	missense_variant	MODERATE	MTTP	17.32
4_21	2243	4	100501821	99580664	rs35107102	XL_VLDL_TG	C	T	0.0394249	0.0300042	0.00504705	8.5581	0.031377	0.0053592	8.32061	0.0337867	SuSie	Triglycerides in Very Large VLDL	mmol/L	Lipoprotein subclasses	Very large VLDL (average diameter 64 nm)	Non-derived	23494	23794	TRMT10A (16632) - ENSG00000145331	MTTP (5840) - ENSG00000138823	TRUE	intron_variant	MODIFIER	MTTP	2.429	0.982135	missense_variant	MODERATE	MTTP	17.32
4_21	2243	4	100501821	99580664	rs35107102	XXL_VLDL_C	C	T	0.0394249	0.0294018	0.00510953	8.06046	0.0306769	0.00540647	7.85542	0.0319282	SuSie	Cholesterol in Chylomicrons and Extremely Large VLDL	mmol/L	Lipoprotein subclasses	Chylomicrons and extremely large VLDL (particle diameters from 75 nm upwards)	Composite	23484	23784	TRMT10A (16632) - ENSG00000145331	MTTP (5840) - ENSG00000138823	TRUE	intron_variant	MODIFIER	MTTP	2.429	0.982135	missense_variant	MODERATE	MTTP	17.32
4_21	2243	4	100501821	99580664	rs35107102	XXL_VLDL_FC	C	T	0.0394249	0.0304724	0.00508833	8.6746	0.0315725	0.00539964	8.30066	0.0336411	SuSie	Free Cholesterol in Chylomicrons and Extremely Large VLDL	mmol/L	Lipoprotein subclasses	Chylomicrons and extremely large VLDL (particle diameters from 75 nm upwards)	Non-derived	23486	23786	TRMT10A (16632) - ENSG00000145331	MTTP (5840) - ENSG00000138823	TRUE	intron_variant	MODIFIER	MTTP	2.429	0.982135	missense_variant	MODERATE	MTTP	17.32
4_21	2243	4	100501821	99580664	rs35107102	XXL_VLDL_L	C	T	0.0394249	0.0305362	0.00511494	8.62479	0.0317446	0.00540239	8.37618	0.0327343	SuSie	Total Lipids in Chylomicrons and Extremely Large VLDL	mmol/L	Lipoprotein subclasses	Chylomicrons and extremely large VLDL (particle diameters from 75 nm upwards)	Composite	23482	23782	TRMT10A (16632) - ENSG00000145331	MTTP (5840) - ENSG00000138823	TRUE	intron_variant	MODIFIER	MTTP	2.429	0.982135	missense_variant	MODERATE	MTTP	17.32
4_21	2243	4	100501821	99580664	rs35107102	XXL_VLDL_P	C	T	0.0394249	0.0293746	0.00509315	8.09434	0.030634	0.00539522	7.86526	0.0328716	SuSie	Concentration of Chylomicrons and Extremely Large VLDL Particles	mmol/L	Lipoprotein subclasses	Chylomicrons and extremely large VLDL (particle diameters from 75 nm upwards)	Non-derived	23481	23781	TRMT10A (16632) - ENSG00000145331	MTTP (5840) - ENSG00000138823	TRUE	intron_variant	MODIFIER	MTTP	2.429	0.982135	missense_variant	MODERATE	MTTP	17.32
4_21	2243	4	100539136	99617979	rs4552468	M_HDL_FC	C	T	0.0394307	0.0314246	0.00465281	10.8418	0.0290483	0.0050161	8.15481	0.0403284	SuSie	Free Cholesterol in Medium HDL	mmol/L	Lipoprotein subclasses	Medium HDL (average diameter 10.9 nm)	Non-derived	23570	23870	MTTP (6020) - ENSG00000138823	RP11-766F14.2 (36669) - ENSG00000248713	TRUE	intron_variant	MODIFIER	MTTP	3.426	0.97633	missense_variant	MODERATE	MTTP	17.32
4_21	2243	4	100445786	99524629	rs7697177	ApoA1	A	G	0.0391606	0.0317923	0.00472031	10.7859	0.0296085	0.00507673	8.26171	0.0417431	SuSie	Apolipoprotein A1	g/l	Apolipoproteins		Non-derived	23440	23740	C4orf17 (13625) - ENSG00000138813	C4orf17 (5387) - ENSG00000138813	TRUE	intron_variant	MODIFIER	C4orf17	0.24	0.969543	missense_variant	MODERATE	MTTP	17.32
4_21	2243	4	100445786	99524629	rs7697177	HDL_L	A	G	0.0391606	0.031256	0.00459123	11.0038	0.0316944	0.00496813	9.75011	0.0383565	SuSie	Total Lipids in HDL	mmol/L	Total lipids		Composite	23426	23726	C4orf17 (13625) - ENSG00000138813	C4orf17 (5387) - ENSG00000138813	TRUE	intron_variant	MODIFIER	C4orf17	0.24	0.969543	missense_variant	MODERATE	MTTP	17.32
4_21	2243	4	100445786	99524629	rs7697177	HDL_P	A	G	0.0391606	0.0318922	0.00487323	10.2237	0.0334066	0.00514898	10.0601	0.0483346	SuSie	Concentration of HDL Particles	mmol/L	Lipoprotein particle concentrations		Composite	23430	23730	C4orf17 (13625) - ENSG00000138813	C4orf17 (5387) - ENSG00000138813	TRUE	intron_variant	MODIFIER	C4orf17	0.24	0.969543	missense_variant	MODERATE	MTTP	17.32
4_21	2243	4	100445786	99524629	rs7697177	HDL_PL	A	G	0.0391606	0.0347735	0.00463874	13.1829	0.0325901	0.00500711	10.12	0.0382843	SuSie	Phospholipids in HDL	mmol/L	Phospholipids		Composite	23414	23714	C4orf17 (13625) - ENSG00000138813	C4orf17 (5387) - ENSG00000138813	TRUE	intron_variant	MODIFIER	C4orf17	0.24	0.969543	missense_variant	MODERATE	MTTP	17.32
4_21	2243	4	100445786	99524629	rs7697177	M_HDL_P	A	G	0.0391606	0.0324164	0.00475698	11.0241	0.030482	0.0051007	8.64052	0.0420577	SuSie	Concentration of Medium HDL Particles	mmol/L	Lipoprotein subclasses	Medium HDL (average diameter 10.9 nm)	Non-derived	23565	23865	C4orf17 (13625) - ENSG00000138813	C4orf17 (5387) - ENSG00000138813	TRUE	intron_variant	MODIFIER	C4orf17	0.24	0.969543	missense_variant	MODERATE	MTTP	17.32
4_21	2243	4	100541411	99620254	rs951941	LA	G	A	0.0389694	0.0404084	0.00529142	13.6516	0.0386595	0.00542287	11.9945	0.0465239	SuSie	Linoleic Acid	mmol/L	Fatty acids		Non-derived	23449	23749	MTTP (3745) - ENSG00000138823	RP11-766F14.2 (34394) - ENSG00000248713	TRUE	intron_variant	MODIFIER	MTTP	1.481	0.96707	missense_variant	MODERATE	MTTP	17.32
4_21	2243	4	100541411	99620254	rs951941	Phosphatidylc	G	A	0.0389694	0.0437861	0.0049713	17.894	0.0409195	0.00522863	14.2971	0.0427951	SuSie	Phosphatidylcholines	mmol/L	Other lipids		Non-derived	23437	23737	MTTP (3745) - ENSG00000138823	RP11-766F14.2 (34394) - ENSG00000248713	TRUE	intron_variant	MODIFIER	MTTP	1.481	0.96707	missense_variant	MODERATE	MTTP	17.32
4_21	2243	4	100541411	99620254	rs951941	S_VLDL_TG	G	A	0.0389694	0.0329664	0.00508399	10.05	0.0338675	0.00543755	9.32649	0.0350933	SuSie	Triglycerides in Small VLDL	mmol/L	Lipoprotein subclasses	Small VLDL (average diameter 36.8 nm)	Non-derived	23515	23815	MTTP (3745) - ENSG00000138823	RP11-766F14.2 (34394) - ENSG00000248713	TRUE	intron_variant	MODIFIER	MTTP	1.481	0.96707	missense_variant	MODERATE	MTTP	17.32
4_21	2244	4	99788429	98867278	rs12650109	M_HDL_L	C	T	0.348876	0.0117914	0.00197351	8.63765	0.0121783	0.00209523	8.21018	0.0667433	SuSie	Total Lipids in Medium HDL	mmol/L	Lipoprotein subclasses	Medium HDL (average diameter 10.9 nm)	Composite	23566	23866	EIF4E (4406) - ENSG00000151247	EIF4E (23620) - ENSG00000151247	TRUE	downstream_gene_variant	MODIFIER	EIF4E	1.951	0.984366	downstream_gene_variant	MODIFIER	EIF4E	3.699
4_21	2244	4	99788429	98867278	rs12650109	M_HDL_PL	C	T	0.348876	0.0115535	0.00199434	8.16057	0.0118907	0.00210847	7.76785	0.0824449	SuSie	Phospholipids in Medium HDL	mmol/L	Lipoprotein subclasses	Medium HDL (average diameter 10.9 nm)	Non-derived	23567	23867	EIF4E (4406) - ENSG00000151247	EIF4E (23620) - ENSG00000151247	TRUE	downstream_gene_variant	MODIFIER	EIF4E	1.951	0.984366	downstream_gene_variant	MODIFIER	EIF4E	3.699
4_22	2245	4	101531849	100610692	rs2866221	Creatinine	C	T	0.80201	0.0150081	0.00217729	11.2627	0.0163106	0.00225884	12.286	0.121311	SuSie	Creatinine	mmol/L	Fluid balance		Non-derived	23478	23778	EMCN (215351) - ENSG00000164035	EMCN (92599) - ENSG00000164035	TRUE	intron_variant&non_coding_transcript_variant	MODIFIER	EMCN	1.025	0.990556	intron_variant&non_coding_transcript_variant	MODIFIER	EMCN	0.249
4_23	2246	4	103188709	102267552	rs13107325	Ala	C	T	0.074433	-0.0296045	0.00387372	13.6712	-0.0317018	0.00402627	14.4622	0.848885	SuSie	Alanine	mmol/L	Amino acids		Non-derived	23460	23760	SLC39A8 (16511) - ENSG00000138821	SLC39A8 (36936) - ENSG00000138821	TRUE	missense_variant	MODERATE	SLC39A8	23	1	missense_variant	MODERATE	SLC39A8	23
4_23	2246	4	103188709	102267552	rs13107325	Albumin	C	T	0.074433	-0.0459704	0.00393129	30.8612	-0.0469428	0.00404188	30.452	0.990051	SuSie	Albumin	g/l	Fluid balance		Non-derived	23479	23779	SLC39A8 (16511) - ENSG00000138821	SLC39A8 (36936) - ENSG00000138821	TRUE	missense_variant	MODERATE	SLC39A8	23	1	missense_variant	MODERATE	SLC39A8	23
4_23	2246	4	103188709	102267552	rs13107325	ApoA1	C	T	0.074433	-0.0629367	0.00348637	72.1206	-0.0645687	0.00373244	66.3	0.999183	SuSie	Apolipoprotein A1	g/l	Apolipoproteins		Non-derived	23440	23740	SLC39A8 (16511) - ENSG00000138821	SLC39A8 (36936) - ENSG00000138821	TRUE	missense_variant	MODERATE	SLC39A8	23	1	missense_variant	MODERATE	SLC39A8	23
4_23	2246	4	103188709	102267552	rs13107325	Cholines	C	T	0.074433	-0.0435594	0.00369407	31.3658	-0.0435214	0.00383717	29.0863	0.94965	SuSie	Total Cholines	mmol/L	Other lipids		Non-derived	23436	23736	SLC39A8 (16511) - ENSG00000138821	SLC39A8 (36936) - ENSG00000138821	TRUE	missense_variant	MODERATE	SLC39A8	23	1	missense_variant	MODERATE	SLC39A8	23
4_23	2246	4	103188709	102267552	rs13107325	Gln	C	T	0.074433	-0.028116	0.00391306	12.1731	-0.0301638	0.00406156	12.9524	0.713017	SuSie	Glutamine	mmol/L	Amino acids		Non-derived	23461	23761	SLC39A8 (16511) - ENSG00000138821	SLC39A8 (36936) - ENSG00000138821	TRUE	missense_variant	MODERATE	SLC39A8	23	1	missense_variant	MODERATE	SLC39A8	23
4_23	2246	4	103188709	102267552	rs13107325	Gly	C	T	0.074433	-0.0403076	0.00345229	30.7699	-0.040728	0.00384721	25.4593	0.979758	SuSie	Glycine	mmol/L	Amino acids		Non-derived	23462	23762	SLC39A8 (16511) - ENSG00000138821	SLC39A8 (36936) - ENSG00000138821	TRUE	missense_variant	MODERATE	SLC39A8	23	1	missense_variant	MODERATE	SLC39A8	23
4_23	2246	4	103188709	102267552	rs13107325	HDL_C	C	T	0.074433	-0.0659909	0.00335616	85.3459	-0.0681516	0.00366869	76.2732	0.999998	SuSie	HDL Cholesterol	mmol/L	Cholesterol		Composite	23406	23706	SLC39A8 (16511) - ENSG00000138821	SLC39A8 (36936) - ENSG00000138821	TRUE	missense_variant	MODERATE	SLC39A8	23	1	missense_variant	MODERATE	SLC39A8	23
4_23	2246	4	103188709	102267552	rs13107325	HDL_CE	C	T	0.074433	-0.0661977	0.00337188	85.0862	-0.0684746	0.00368437	76.343	0.999998	SuSie	Cholesteryl Esters in HDL	mmol/L	Cholesteryl esters		Composite	23418	23718	SLC39A8 (16511) - ENSG00000138821	SLC39A8 (36936) - ENSG00000138821	TRUE	missense_variant	MODERATE	SLC39A8	23	1	missense_variant	MODERATE	SLC39A8	23
4_23	2246	4	103188709	102267552	rs13107325	HDL_FC	C	T	0.074433	-0.0617828	0.00333321	75.9716	-0.0633342	0.00362889	67.4607	0.999966	SuSie	Free Cholesterol in HDL	mmol/L	Free cholesterol		Composite	23422	23722	SLC39A8 (16511) - ENSG00000138821	SLC39A8 (36936) - ENSG00000138821	TRUE	missense_variant	MODERATE	SLC39A8	23	1	missense_variant	MODERATE	SLC39A8	23
4_23	2246	4	103188709	102267552	rs13107325	HDL_L	C	T	0.074433	-0.0635829	0.00339103	77.716	-0.0650484	0.00366627	69.6796	0.999819	SuSie	Total Lipids in HDL	mmol/L	Total lipids		Composite	23426	23726	SLC39A8 (16511) - ENSG00000138821	SLC39A8 (36936) - ENSG00000138821	TRUE	missense_variant	MODERATE	SLC39A8	23	1	missense_variant	MODERATE	SLC39A8	23
4_23	2246	4	103188709	102267552	rs13107325	HDL_P	C	T	0.074433	-0.0612313	0.00359931	64.1741	-0.0639528	0.00380335	62.7014	0.994351	SuSie	Concentration of HDL Particles	mmol/L	Lipoprotein particle concentrations		Composite	23430	23730	SLC39A8 (16511) - ENSG00000138821	SLC39A8 (36936) - ENSG00000138821	TRUE	missense_variant	MODERATE	SLC39A8	23	1	missense_variant	MODERATE	SLC39A8	23
4_23	2246	4	103188709	102267552	rs13107325	HDL_PL	C	T	0.074433	-0.0615281	0.00342612	71.3855	-0.0621421	0.00367889	63.2641	0.998975	SuSie	Phospholipids in HDL	mmol/L	Phospholipids		Composite	23414	23714	SLC39A8 (16511) - ENSG00000138821	SLC39A8 (36936) - ENSG00000138821	TRUE	missense_variant	MODERATE	SLC39A8	23	1	missense_variant	MODERATE	SLC39A8	23
4_23	2246	4	103188709	102267552	rs13107325	HDL_size	C	T	0.074433	-0.0524391	0.00329559	56.2808	-0.0519148	0.00365663	45.012	0.999891	SuSie	Average Diameter for HDL Particles	nm	Lipoprotein particle sizes		Non-derived	23433	23733	SLC39A8 (16511) - ENSG00000138821	SLC39A8 (36936) - ENSG00000138821	TRUE	missense_variant	MODERATE	SLC39A8	23	1	missense_variant	MODERATE	SLC39A8	23
4_23	2246	4	103188709	102267552	rs13107325	IDL_C	C	T	0.074433	-0.0292334	0.00384641	13.5291	-0.0311937	0.00396906	14.4118	0.829167	SuSie	Cholesterol in IDL	mmol/L	Lipoprotein subclasses	IDL (average diameter 28.6 nm)	Composite	23526	23826	SLC39A8 (16511) - ENSG00000138821	SLC39A8 (36936) - ENSG00000138821	TRUE	missense_variant	MODERATE	SLC39A8	23	1	missense_variant	MODERATE	SLC39A8	23
4_23	2246	4	103188709	102267552	rs13107325	IDL_CE	C	T	0.074433	-0.0300465	0.00384503	14.2578	-0.0319435	0.00396674	15.091	0.849773	SuSie	Cholesteryl Esters in IDL	mmol/L	Lipoprotein subclasses	IDL (average diameter 28.6 nm)	Non-derived	23527	23827	SLC39A8 (16511) - ENSG00000138821	SLC39A8 (36936) - ENSG00000138821	TRUE	missense_variant	MODERATE	SLC39A8	23	1	missense_variant	MODERATE	SLC39A8	23
4_23	2246	4	103188709	102267552	rs13107325	IDL_CE_pct	C	T	0.074433	-0.044158	0.00373073	31.5962	-0.0477669	0.0039609	32.7577	0.993065	SuSie	Cholesteryl Esters to Total Lipids in IDL percentage	%	Relative lipoprotein lipid concentrations	IDL ratios	Percentage	23611	23911	SLC39A8 (16511) - ENSG00000138821	SLC39A8 (36936) - ENSG00000138821	TRUE	missense_variant	MODERATE	SLC39A8	23	1	missense_variant	MODERATE	SLC39A8	23
4_23	2246	4	103188709	102267552	rs13107325	IDL_C_pct	C	T	0.074433	-0.0441052	0.00369472	32.1215	-0.0478968	0.00396199	32.913	0.998464	SuSie	Cholesterol to Total Lipids in IDL percentage	%	Relative lipoprotein lipid concentrations	IDL ratios	Percentage	23610	23910	SLC39A8 (16511) - ENSG00000138821	SLC39A8 (36936) - ENSG00000138821	TRUE	missense_variant	MODERATE	SLC39A8	23	1	missense_variant	MODERATE	SLC39A8	23
4_23	2246	4	103188709	102267552	rs13107325	IDL_FC	C	T	0.074433	-0.0262552	0.00385702	11.0018	-0.0283112	0.00397849	11.9539	0.718975	SuSie	Free Cholesterol in IDL	mmol/L	Lipoprotein subclasses	IDL (average diameter 28.6 nm)	Non-derived	23528	23828	SLC39A8 (16511) - ENSG00000138821	SLC39A8 (36936) - ENSG00000138821	TRUE	missense_variant	MODERATE	SLC39A8	23	1	missense_variant	MODERATE	SLC39A8	23
4_23	2246	4	103188709	102267552	rs13107325	IDL_L	C	T	0.074433	-0.0247804	0.00385738	9.8774	-0.0263833	0.00397423	10.4989	0.626618	SuSie	Total Lipids in IDL	mmol/L	Lipoprotein subclasses	IDL (average diameter 28.6 nm)	Composite	23524	23824	SLC39A8 (16511) - ENSG00000138821	SLC39A8 (36936) - ENSG00000138821	TRUE	missense_variant	MODERATE	SLC39A8	23	1	missense_variant	MODERATE	SLC39A8	23
4_23	2246	4	103188709	102267552	rs13107325	IDL_PL_pct	C	T	0.074433	0.0293818	0.00392929	13.1211	0.032248	0.00407549	14.5977	0.56154	SuSie	Phospholipids to Total Lipids in IDL percentage	%	Relative lipoprotein lipid concentrations	IDL ratios	Percentage	23609	23909	SLC39A8 (16511) - ENSG00000138821	SLC39A8 (36936) - ENSG00000138821	TRUE	missense_variant	MODERATE	SLC39A8	23	1	missense_variant	MODERATE	SLC39A8	23
4_23	2246	4	103188709	102267552	rs13107325	IDL_TG_pct	C	T	0.074433	0.0442726	0.00364781	33.171	0.0481014	0.0039229	33.8316	0.999761	SuSie	Triglycerides to Total Lipids in IDL percentage	%	Relative lipoprotein lipid concentrations	IDL ratios	Percentage	23613	23913	SLC39A8 (16511) - ENSG00000138821	SLC39A8 (36936) - ENSG00000138821	TRUE	missense_variant	MODERATE	SLC39A8	23	1	missense_variant	MODERATE	SLC39A8	23
4_23	2246	4	103188709	102267552	rs13107325	L_HDL_C	C	T	0.074433	-0.0578821	0.00327332	69.2464	-0.0590067	0.0036462	58.1605	0.999997	SuSie	Cholesterol in Large HDL	mmol/L	Lipoprotein subclasses	Large HDL (average diameter 12.1 nm)	Composite	23561	23861	SLC39A8 (16511) - ENSG00000138821	SLC39A8 (36936) - ENSG00000138821	TRUE	missense_variant	MODERATE	SLC39A8	23	1	missense_variant	MODERATE	SLC39A8	23
4_23	2246	4	103188709	102267552	rs13107325	L_HDL_CE	C	T	0.074433	-0.0580462	0.00328792	69.0259	-0.0592144	0.0036631	58.034	0.999998	SuSie	Cholesteryl Esters in Large HDL	mmol/L	Lipoprotein subclasses	Large HDL (average diameter 12.1 nm)	Non-derived	23562	23862	SLC39A8 (16511) - ENSG00000138821	SLC39A8 (36936) - ENSG00000138821	TRUE	missense_variant	MODERATE	SLC39A8	23	1	missense_variant	MODERATE	SLC39A8	23
4_23	2246	4	103188709	102267552	rs13107325	L_HDL_CE_pct	C	T	0.074433	-0.0378965	0.00362618	24.8378	-0.0390952	0.00390306	22.8871	0.995799	SuSie	Cholesteryl Esters to Total Lipids in Large HDL percentage	%	Relative lipoprotein lipid concentrations	Large HDL ratios	Percentage	23636	23936	SLC39A8 (16511) - ENSG00000138821	SLC39A8 (36936) - ENSG00000138821	TRUE	missense_variant	MODERATE	SLC39A8	23	1	missense_variant	MODERATE	SLC39A8	23
4_23	2246	4	103188709	102267552	rs13107325	L_HDL_C_pct	C	T	0.074433	-0.0394704	0.00355686	27.8869	-0.0406056	0.00385609	25.1999	0.998064	SuSie	Cholesterol to Total Lipids in Large HDL percentage	%	Relative lipoprotein lipid concentrations	Large HDL ratios	Percentage	23635	23935	SLC39A8 (16511) - ENSG00000138821	SLC39A8 (36936) - ENSG00000138821	TRUE	missense_variant	MODERATE	SLC39A8	23	1	missense_variant	MODERATE	SLC39A8	23
4_23	2246	4	103188709	102267552	rs13107325	L_HDL_FC	C	T	0.074433	-0.0560013	0.00326821	65.091	-0.0570169	0.0036249	55.0053	0.999981	SuSie	Free Cholesterol in Large HDL	mmol/L	Lipoprotein subclasses	Large HDL (average diameter 12.1 nm)	Non-derived	23563	23863	SLC39A8 (16511) - ENSG00000138821	SLC39A8 (36936) - ENSG00000138821	TRUE	missense_variant	MODERATE	SLC39A8	23	1	missense_variant	MODERATE	SLC39A8	23
4_23	2246	4	103188709	102267552	rs13107325	L_HDL_FC_pct	C	T	0.074433	-0.0277271	0.00358948	13.9498	-0.0282044	0.00382363	12.7878	0.755678	SuSie	Free Cholesterol to Total Lipids in Large HDL percentage	%	Relative lipoprotein lipid concentrations	Large HDL ratios	Percentage	23637	23937	SLC39A8 (16511) - ENSG00000138821	SLC39A8 (36936) - ENSG00000138821	TRUE	missense_variant	MODERATE	SLC39A8	23	1	missense_variant	MODERATE	SLC39A8	23
4_23	2246	4	103188709	102267552	rs13107325	L_HDL_L	C	T	0.074433	-0.0588044	0.00326389	71.8409	-0.0597289	0.0036244	60.2709	0.999986	SuSie	Total Lipids in Large HDL	mmol/L	Lipoprotein subclasses	Large HDL (average diameter 12.1 nm)	Composite	23559	23859	SLC39A8 (16511) - ENSG00000138821	SLC39A8 (36936) - ENSG00000138821	TRUE	missense_variant	MODERATE	SLC39A8	23	1	missense_variant	MODERATE	SLC39A8	23
4_23	2246	4	103188709	102267552	rs13107325	L_HDL_P	C	T	0.074433	-0.0591155	0.00324679	73.3457	-0.0600099	0.0036134	61.1925	0.999994	SuSie	Concentration of Large HDL Particles	mmol/L	Lipoprotein subclasses	Large HDL (average diameter 12.1 nm)	Non-derived	23558	23858	SLC39A8 (16511) - ENSG00000138821	SLC39A8 (36936) - ENSG00000138821	TRUE	missense_variant	MODERATE	SLC39A8	23	1	missense_variant	MODERATE	SLC39A8	23
4_23	2246	4	103188709	102267552	rs13107325	L_HDL_PL	C	T	0.074433	-0.0589028	0.00327535	71.5822	-0.0598809	0.00361915	60.7448	0.999964	SuSie	Phospholipids in Large HDL	mmol/L	Lipoprotein subclasses	Large HDL (average diameter 12.1 nm)	Non-derived	23560	23860	SLC39A8 (16511) - ENSG00000138821	SLC39A8 (36936) - ENSG00000138821	TRUE	missense_variant	MODERATE	SLC39A8	23	1	missense_variant	MODERATE	SLC39A8	23
4_23	2246	4	103188709	102267552	rs13107325	L_HDL_PL_pct	C	T	0.074433	0.027548	0.00374539	12.7197	0.0275397	0.00393641	11.5793	0.884997	SuSie	Phospholipids to Total Lipids in Large HDL percentage	%	Relative lipoprotein lipid concentrations	Large HDL ratios	Percentage	23634	23934	SLC39A8 (16511) - ENSG00000138821	SLC39A8 (36936) - ENSG00000138821	TRUE	missense_variant	MODERATE	SLC39A8	23	1	missense_variant	MODERATE	SLC39A8	23
4_23	2246	4	103188709	102267552	rs13107325	L_HDL_TG_pct	C	T	0.074433	0.0405324	0.00356132	29.2854	0.0427888	0.00387353	27.6383	0.991935	SuSie	Triglycerides to Total Lipids in Large HDL percentage	%	Relative lipoprotein lipid concentrations	Large HDL ratios	Percentage	23638	23938	SLC39A8 (16511) - ENSG00000138821	SLC39A8 (36936) - ENSG00000138821	TRUE	missense_variant	MODERATE	SLC39A8	23	1	missense_variant	MODERATE	SLC39A8	23
4_23	2246	4	103188709	102267552	rs13107325	L_LDL_C_pct	C	T	0.074433	-0.0436716	0.00375974	30.4642	-0.0472032	0.00394735	32.2253	0.997295	SuSie	Cholesterol to Total Lipids in Large LDL percentage	%	Relative lipoprotein lipid concentrations	Large LDL ratios	Percentage	23615	23915	SLC39A8 (16511) - ENSG00000138821	SLC39A8 (36936) - ENSG00000138821	TRUE	missense_variant	MODERATE	SLC39A8	23	1	missense_variant	MODERATE	SLC39A8	23
4_23	2246	4	103188709	102267552	rs13107325	L_LDL_FC	C	T	0.074433	-0.0249312	0.00389546	9.8088	-0.027159	0.00401736	10.8608	0.638852	SuSie	Free Cholesterol in Large LDL	mmol/L	Lipoprotein subclasses	Large LDL (average diameter 25.5 nm)	Non-derived	23535	23835	SLC39A8 (16511) - ENSG00000138821	SLC39A8 (36936) - ENSG00000138821	TRUE	missense_variant	MODERATE	SLC39A8	23	1	missense_variant	MODERATE	SLC39A8	23
4_23	2246	4	103188709	102267552	rs13107325	L_LDL_FC_pct	C	T	0.074433	-0.0375191	0.00360926	24.584	-0.0407259	0.00389142	24.9024	0.99919	SuSie	Free Cholesterol to Total Lipids in Large LDL percentage	%	Relative lipoprotein lipid concentrations	Large LDL ratios	Percentage	23617	23917	SLC39A8 (16511) - ENSG00000138821	SLC39A8 (36936) - ENSG00000138821	TRUE	missense_variant	MODERATE	SLC39A8	23	1	missense_variant	MODERATE	SLC39A8	23
4_23	2246	4	103188709	102267552	rs13107325	L_LDL_TG_pct	C	T	0.074433	0.041801	0.00371243	28.6832	0.0454436	0.00395885	29.7696	0.998508	SuSie	Triglycerides to Total Lipids in Large LDL percentage	%	Relative lipoprotein lipid concentrations	Large LDL ratios	Percentage	23618	23918	SLC39A8 (16511) - ENSG00000138821	SLC39A8 (36936) - ENSG00000138821	TRUE	missense_variant	MODERATE	SLC39A8	23	1	missense_variant	MODERATE	SLC39A8	23
4_23	2246	4	103188709	102267552	rs13107325	L_VLDL_FC	C	T	0.074433	0.0257518	0.0038292	10.7559	0.027142	0.00400165	10.9277	0.849003	SuSie	Free Cholesterol in Large VLDL	mmol/L	Lipoprotein subclasses	Large VLDL (average diameter 53.6 nm)	Non-derived	23500	23800	SLC39A8 (16511) - ENSG00000138821	SLC39A8 (36936) - ENSG00000138821	TRUE	missense_variant	MODERATE	SLC39A8	23	1	missense_variant	MODERATE	SLC39A8	23
4_23	2246	4	103188709	102267552	rs13107325	L_VLDL_FC_pct	C	T	0.074433	0.0328164	0.00391273	16.3025	0.033362	0.00406132	15.6706	0.741642	SuSie	Free Cholesterol to Total Lipids in Large VLDL percentage	%	Relative lipoprotein lipid concentrations	Large VLDL ratios	Percentage	23592	23892	SLC39A8 (16511) - ENSG00000138821	SLC39A8 (36936) - ENSG00000138821	TRUE	missense_variant	MODERATE	SLC39A8	23	1	missense_variant	MODERATE	SLC39A8	23
4_23	2246	4	103188709	102267552	rs13107325	L_VLDL_P	C	T	0.074433	0.0249233	0.00381405	10.1953	0.0264507	0.00399682	10.4381	0.861005	SuSie	Concentration of Large VLDL Particles	mmol/L	Lipoprotein subclasses	Large VLDL (average diameter 53.6 nm)	Non-derived	23495	23795	SLC39A8 (16511) - ENSG00000138821	SLC39A8 (36936) - ENSG00000138821	TRUE	missense_variant	MODERATE	SLC39A8	23	1	missense_variant	MODERATE	SLC39A8	23
4_23	2246	4	103188709	102267552	rs13107325	L_VLDL_PL	C	T	0.074433	0.0278459	0.0038005	12.6279	0.029468	0.00399193	12.806	0.947157	SuSie	Phospholipids in Large VLDL	mmol/L	Lipoprotein subclasses	Large VLDL (average diameter 53.6 nm)	Non-derived	23497	23797	SLC39A8 (16511) - ENSG00000138821	SLC39A8 (36936) - ENSG00000138821	TRUE	missense_variant	MODERATE	SLC39A8	23	1	missense_variant	MODERATE	SLC39A8	23
4_23	2246	4	103188709	102267552	rs13107325	L_VLDL_PL_pct	C	T	0.074433	0.0515439	0.00375262	42.2058	0.0550284	0.00398591	42.6191	0.999283	SuSie	Phospholipids to Total Lipids in Large VLDL percentage	%	Relative lipoprotein lipid concentrations	Large VLDL ratios	Percentage	23589	23889	SLC39A8 (16511) - ENSG00000138821	SLC39A8 (36936) - ENSG00000138821	TRUE	missense_variant	MODERATE	SLC39A8	23	1	missense_variant	MODERATE	SLC39A8	23
4_23	2246	4	103188709	102267552	rs13107325	MUFA_pct	C	T	0.074433	0.0345711	0.00367854	20.255	0.0381253	0.00394338	21.3832	0.993229	SuSie	Monounsaturated Fatty Acids to Total Fatty Acids percentage	%	Fatty acids	Fatty acid ratios	Percentage	23454	23754	SLC39A8 (16511) - ENSG00000138821	SLC39A8 (36936) - ENSG00000138821	TRUE	missense_variant	MODERATE	SLC39A8	23	1	missense_variant	MODERATE	SLC39A8	23
4_23	2246	4	103188709	102267552	rs13107325	M_HDL_C	C	T	0.074433	-0.0635362	0.00351229	72.4153	-0.0660653	0.00375829	68.4202	0.999541	SuSie	Cholesterol in Medium HDL	mmol/L	Lipoprotein subclasses	Medium HDL (average diameter 10.9 nm)	Composite	23568	23868	SLC39A8 (16511) - ENSG00000138821	SLC39A8 (36936) - ENSG00000138821	TRUE	missense_variant	MODERATE	SLC39A8	23	1	missense_variant	MODERATE	SLC39A8	23
4_23	2246	4	103188709	102267552	rs13107325	M_HDL_CE	C	T	0.074433	-0.0630905	0.00353425	70.5481	-0.0649409	0.00377486	65.5804	0.999491	SuSie	Cholesteryl Esters in Medium HDL	mmol/L	Lipoprotein subclasses	Medium HDL (average diameter 10.9 nm)	Non-derived	23569	23869	SLC39A8 (16511) - ENSG00000138821	SLC39A8 (36936) - ENSG00000138821	TRUE	missense_variant	MODERATE	SLC39A8	23	1	missense_variant	MODERATE	SLC39A8	23
4_23	2246	4	103188709	102267552	rs13107325	M_HDL_CE_pct	C	T	0.074433	-0.0374824	0.00371835	23.171	-0.0402369	0.00398245	23.2709	0.985331	SuSie	Cholesteryl Esters to Total Lipids in Medium HDL percentage	%	Relative lipoprotein lipid concentrations	Medium HDL ratios	Percentage	23641	23941	SLC39A8 (16511) - ENSG00000138821	SLC39A8 (36936) - ENSG00000138821	TRUE	missense_variant	MODERATE	SLC39A8	23	1	missense_variant	MODERATE	SLC39A8	23
4_23	2246	4	103188709	102267552	rs13107325	M_HDL_C_pct	C	T	0.074433	-0.0469663	0.00362215	37.7219	-0.0501005	0.0039232	36.6128	0.999222	SuSie	Cholesterol to Total Lipids in Medium HDL percentage	%	Relative lipoprotein lipid concentrations	Medium HDL ratios	Percentage	23640	23940	SLC39A8 (16511) - ENSG00000138821	SLC39A8 (36936) - ENSG00000138821	TRUE	missense_variant	MODERATE	SLC39A8	23	1	missense_variant	MODERATE	SLC39A8	23
4_23	2246	4	103188709	102267552	rs13107325	M_HDL_FC	C	T	0.074433	-0.0632677	0.00345031	74.376	-0.0650946	0.00370333	68.4107	0.999404	SuSie	Free Cholesterol in Medium HDL	mmol/L	Lipoprotein subclasses	Medium HDL (average diameter 10.9 nm)	Non-derived	23570	23870	SLC39A8 (16511) - ENSG00000138821	SLC39A8 (36936) - ENSG00000138821	TRUE	missense_variant	MODERATE	SLC39A8	23	1	missense_variant	MODERATE	SLC39A8	23
4_23	2246	4	103188709	102267552	rs13107325	M_HDL_FC_pct	C	T	0.074433	-0.0583985	0.0033418	67.6545	-0.0607421	0.00365822	61.1686	0.999993	SuSie	Free Cholesterol to Total Lipids in Medium HDL percentage	%	Relative lipoprotein lipid concentrations	Medium HDL ratios	Percentage	23642	23942	SLC39A8 (16511) - ENSG00000138821	SLC39A8 (36936) - ENSG00000138821	TRUE	missense_variant	MODERATE	SLC39A8	23	1	missense_variant	MODERATE	SLC39A8	23
4_23	2246	4	103188709	102267552	rs13107325	M_HDL_L	C	T	0.074433	-0.0590627	0.00355591	61.2273	-0.0603411	0.00377349	56.8128	0.985855	SuSie	Total Lipids in Medium HDL	mmol/L	Lipoprotein subclasses	Medium HDL (average diameter 10.9 nm)	Composite	23566	23866	SLC39A8 (16511) - ENSG00000138821	SLC39A8 (36936) - ENSG00000138821	TRUE	missense_variant	MODERATE	SLC39A8	23	1	missense_variant	MODERATE	SLC39A8	23
4_23	2246	4	103188709	102267552	rs13107325	M_HDL_P	C	T	0.074433	-0.0618071	0.00351345	68.5439	-0.0631802	0.003747	63.0435	0.996478	SuSie	Concentration of Medium HDL Particles	mmol/L	Lipoprotein subclasses	Medium HDL (average diameter 10.9 nm)	Non-derived	23565	23865	SLC39A8 (16511) - ENSG00000138821	SLC39A8 (36936) - ENSG00000138821	TRUE	missense_variant	MODERATE	SLC39A8	23	1	missense_variant	MODERATE	SLC39A8	23
4_23	2246	4	103188709	102267552	rs13107325	M_HDL_PL	C	T	0.074433	-0.0556315	0.00359344	53.334	-0.0567123	0.00379743	49.6933	0.943051	SuSie	Phospholipids in Medium HDL	mmol/L	Lipoprotein subclasses	Medium HDL (average diameter 10.9 nm)	Non-derived	23567	23867	SLC39A8 (16511) - ENSG00000138821	SLC39A8 (36936) - ENSG00000138821	TRUE	missense_variant	MODERATE	SLC39A8	23	1	missense_variant	MODERATE	SLC39A8	23
4_23	2246	4	103188709	102267552	rs13107325	M_HDL_PL_pct	C	T	0.074433	0.0500137	0.0036312	42.4332	0.0521727	0.0039043	39.9935	0.999463	SuSie	Phospholipids to Total Lipids in Medium HDL percentage	%	Relative lipoprotein lipid concentrations	Medium HDL ratios	Percentage	23639	23939	SLC39A8 (16511) - ENSG00000138821	SLC39A8 (36936) - ENSG00000138821	TRUE	missense_variant	MODERATE	SLC39A8	23	1	missense_variant	MODERATE	SLC39A8	23
4_23	2246	4	103188709	102267552	rs13107325	M_HDL_TG_pct	C	T	0.074433	0.0415181	0.00364589	29.3171	0.0444741	0.00394967	28.6814	0.996528	SuSie	Triglycerides to Total Lipids in Medium HDL percentage	%	Relative lipoprotein lipid concentrations	Medium HDL ratios	Percentage	23643	23943	SLC39A8 (16511) - ENSG00000138821	SLC39A8 (36936) - ENSG00000138821	TRUE	missense_variant	MODERATE	SLC39A8	23	1	missense_variant	MODERATE	SLC39A8	23
4_23	2246	4	103188709	102267552	rs13107325	M_LDL_C_pct	C	T	0.074433	-0.036171	0.00397773	19.0178	-0.037981	0.00405849	20.0898	0.960146	SuSie	Cholesterol to Total Lipids in Medium LDL percentage	%	Relative lipoprotein lipid concentrations	Medium LDL ratios	Percentage	23620	23920	SLC39A8 (16511) - ENSG00000138821	SLC39A8 (36936) - ENSG00000138821	TRUE	missense_variant	MODERATE	SLC39A8	23	1	missense_variant	MODERATE	SLC39A8	23
4_23	2246	4	103188709	102267552	rs13107325	M_LDL_FC_pct	C	T	0.074433	-0.0336972	0.00362059	19.8816	-0.0373773	0.00391434	20.88	0.995525	SuSie	Free Cholesterol to Total Lipids in Medium LDL percentage	%	Relative lipoprotein lipid concentrations	Medium LDL ratios	Percentage	23622	23922	SLC39A8 (16511) - ENSG00000138821	SLC39A8 (36936) - ENSG00000138821	TRUE	missense_variant	MODERATE	SLC39A8	23	1	missense_variant	MODERATE	SLC39A8	23
4_23	2246	4	103188709	102267552	rs13107325	M_LDL_TG	C	T	0.074433	0.0249576	0.00383544	10.1157	0.0270711	0.00404344	10.6658	0.832229	SuSie	Triglycerides in Medium LDL	mmol/L	Lipoprotein subclasses	Medium LDL (average diameter 23 nm)	Non-derived	23543	23843	SLC39A8 (16511) - ENSG00000138821	SLC39A8 (36936) - ENSG00000138821	TRUE	missense_variant	MODERATE	SLC39A8	23	1	missense_variant	MODERATE	SLC39A8	23
4_23	2246	4	103188709	102267552	rs13107325	M_LDL_TG_pct	C	T	0.074433	0.0339403	0.00374732	18.8736	0.0374668	0.00398872	20.233	0.980495	SuSie	Triglycerides to Total Lipids in Medium LDL percentage	%	Relative lipoprotein lipid concentrations	Medium LDL ratios	Percentage	23623	23923	SLC39A8 (16511) - ENSG00000138821	SLC39A8 (36936) - ENSG00000138821	TRUE	missense_variant	MODERATE	SLC39A8	23	1	missense_variant	MODERATE	SLC39A8	23
4_23	2246	4	103188709	102267552	rs13107325	M_VLDL_CE_pct	C	T	0.074433	-0.0265787	0.00361275	12.7253	-0.0296972	0.00384333	13.957	0.936431	SuSie	Cholesteryl Esters to Total Lipids in Medium VLDL percentage	%	Relative lipoprotein lipid concentrations	Medium VLDL ratios	Percentage	23596	23896	SLC39A8 (16511) - ENSG00000138821	SLC39A8 (36936) - ENSG00000138821	TRUE	missense_variant	MODERATE	SLC39A8	23	1	missense_variant	MODERATE	SLC39A8	23
4_23	2246	4	103188709	102267552	rs13107325	M_VLDL_C_pct	C	T	0.074433	-0.0259936	0.00363679	12.0534	-0.029025	0.00385771	13.2735	0.931175	SuSie	Cholesterol to Total Lipids in Medium VLDL percentage	%	Relative lipoprotein lipid concentrations	Medium VLDL ratios	Percentage	23595	23895	SLC39A8 (16511) - ENSG00000138821	SLC39A8 (36936) - ENSG00000138821	TRUE	missense_variant	MODERATE	SLC39A8	23	1	missense_variant	MODERATE	SLC39A8	23
4_23	2246	4	103188709	102267552	rs13107325	M_VLDL_FC_pct	C	T	0.074433	-0.0233442	0.00371732	9.46991	-0.0260824	0.00390448	10.6215	0.820249	SuSie	Free Cholesterol to Total Lipids in Medium VLDL percentage	%	Relative lipoprotein lipid concentrations	Medium VLDL ratios	Percentage	23597	23897	SLC39A8 (16511) - ENSG00000138821	SLC39A8 (36936) - ENSG00000138821	TRUE	missense_variant	MODERATE	SLC39A8	23	1	missense_variant	MODERATE	SLC39A8	23
4_23	2246	4	103188709	102267552	rs13107325	M_VLDL_TG_pct	C	T	0.074433	0.0238785	0.00366256	10.1519	0.0266649	0.0038695	11.2561	0.875747	SuSie	Triglycerides to Total Lipids in Medium VLDL percentage	%	Relative lipoprotein lipid concentrations	Medium VLDL ratios	Percentage	23598	23898	SLC39A8 (16511) - ENSG00000138821	SLC39A8 (36936) - ENSG00000138821	TRUE	missense_variant	MODERATE	SLC39A8	23	1	missense_variant	MODERATE	SLC39A8	23
4_23	2246	4	103188709	102267552	rs13107325	PUFA_by_MUFA	C	T	0.074433	-0.0279319	0.00370932	13.2953	-0.0314274	0.00393964	14.8238	0.924438	SuSie	Polyunsaturated Fatty Acids to Monounsaturated Fatty Acids ratio	ratio	Fatty acids	Fatty acid ratios	Ratio	23458	23758	SLC39A8 (16511) - ENSG00000138821	SLC39A8 (36936) - ENSG00000138821	TRUE	missense_variant	MODERATE	SLC39A8	23	1	missense_variant	MODERATE	SLC39A8	23
4_23	2246	4	103188709	102267552	rs13107325	Phosphatidylc	C	T	0.074433	-0.0422358	0.00366183	30.0514	-0.0422488	0.00382531	27.6289	0.883126	SuSie	Phosphatidylcholines	mmol/L	Other lipids		Non-derived	23437	23737	SLC39A8 (16511) - ENSG00000138821	SLC39A8 (36936) - ENSG00000138821	TRUE	missense_variant	MODERATE	SLC39A8	23	1	missense_variant	MODERATE	SLC39A8	23
4_23	2246	4	103188709	102267552	rs13107325	Phosphoglyc	C	T	0.074433	-0.0412304	0.00370706	28.0092	-0.0411966	0.00385572	25.9167	0.838755	SuSie	Phosphoglycerides	mmol/L	Other lipids		Non-derived	23434	23734	SLC39A8 (16511) - ENSG00000138821	SLC39A8 (36936) - ENSG00000138821	TRUE	missense_variant	MODERATE	SLC39A8	23	1	missense_variant	MODERATE	SLC39A8	23
4_23	2246	4	103188709	102267552	rs13107325	S_HDL_C	C	T	0.074433	-0.0365421	0.00390929	20.047	-0.0386758	0.00406015	20.7832	0.653085	SuSie	Cholesterol in Small HDL	mmol/L	Lipoprotein subclasses	Small HDL (average diameter 8.7 nm)	Composite	23575	23875	SLC39A8 (16511) - ENSG00000138821	SLC39A8 (36936) - ENSG00000138821	TRUE	missense_variant	MODERATE	SLC39A8	23	1	missense_variant	MODERATE	SLC39A8	23
4_23	2246	4	103188709	102267552	rs13107325	S_HDL_CE	C	T	0.074433	-0.0336986	0.00391094	17.1609	-0.0361683	0.00407898	18.1225	0.603177	SuSie	Cholesteryl Esters in Small HDL	mmol/L	Lipoprotein subclasses	Small HDL (average diameter 8.7 nm)	Non-derived	23576	23876	SLC39A8 (16511) - ENSG00000138821	SLC39A8 (36936) - ENSG00000138821	TRUE	missense_variant	MODERATE	SLC39A8	23	1	missense_variant	MODERATE	SLC39A8	23
4_23	2246	4	103188709	102267552	rs13107325	S_HDL_FC	C	T	0.074433	-0.0381551	0.00383452	22.6001	-0.0390797	0.0039756	22.0748	0.650535	SuSie	Free Cholesterol in Small HDL	mmol/L	Lipoprotein subclasses	Small HDL (average diameter 8.7 nm)	Non-derived	23577	23877	SLC39A8 (16511) - ENSG00000138821	SLC39A8 (36936) - ENSG00000138821	TRUE	missense_variant	MODERATE	SLC39A8	23	1	missense_variant	MODERATE	SLC39A8	23
4_23	2246	4	103188709	102267552	rs13107325	S_HDL_P	C	T	0.074433	-0.0322421	0.0039205	15.7058	-0.0339327	0.00407098	16.1104	0.550216	SuSie	Concentration of Small HDL Particles	mmol/L	Lipoprotein subclasses	Small HDL (average diameter 8.7 nm)	Non-derived	23572	23872	SLC39A8 (16511) - ENSG00000138821	SLC39A8 (36936) - ENSG00000138821	TRUE	missense_variant	MODERATE	SLC39A8	23	1	missense_variant	MODERATE	SLC39A8	23
4_23	2246	4	103188709	102267552	rs13107325	S_HDL_PL_pct	C	T	0.074433	-0.0240687	0.00375484	9.83718	-0.0225815	0.00394175	7.99474	0.672753	SuSie	Phospholipids to Total Lipids in Small HDL percentage	%	Relative lipoprotein lipid concentrations	Small HDL ratios	Percentage	23644	23944	SLC39A8 (16511) - ENSG00000138821	SLC39A8 (36936) - ENSG00000138821	TRUE	missense_variant	MODERATE	SLC39A8	23	1	missense_variant	MODERATE	SLC39A8	23
4_23	2246	4	103188709	102267552	rs13107325	S_HDL_TG	C	T	0.074433	0.0301723	0.00369522	15.4937	0.0325332	0.00398122	15.5157	0.988869	SuSie	Triglycerides in Small HDL	mmol/L	Lipoprotein subclasses	Small HDL (average diameter 8.7 nm)	Non-derived	23578	23878	SLC39A8 (16511) - ENSG00000138821	SLC39A8 (36936) - ENSG00000138821	TRUE	missense_variant	MODERATE	SLC39A8	23	1	missense_variant	MODERATE	SLC39A8	23
4_23	2246	4	103188709	102267552	rs13107325	S_HDL_TG_pct	C	T	0.074433	0.0474972	0.0036064	38.8856	0.0507439	0.00391646	37.6592	0.999786	SuSie	Triglycerides to Total Lipids in Small HDL percentage	%	Relative lipoprotein lipid concentrations	Small HDL ratios	Percentage	23648	23948	SLC39A8 (16511) - ENSG00000138821	SLC39A8 (36936) - ENSG00000138821	TRUE	missense_variant	MODERATE	SLC39A8	23	1	missense_variant	MODERATE	SLC39A8	23
4_23	2246	4	103188709	102267552	rs13107325	S_LDL_FC_pct	C	T	0.074433	-0.027005	0.00366675	12.7511	-0.0313255	0.00395979	14.5916	0.945658	SuSie	Free Cholesterol to Total Lipids in Small LDL percentage	%	Relative lipoprotein lipid concentrations	Small LDL ratios	Percentage	23627	23927	SLC39A8 (16511) - ENSG00000138821	SLC39A8 (36936) - ENSG00000138821	TRUE	missense_variant	MODERATE	SLC39A8	23	1	missense_variant	MODERATE	SLC39A8	23
4_23	2246	4	103188709	102267552	rs13107325	S_LDL_TG_pct	C	T	0.074433	0.0290376	0.00366525	14.6327	0.0329411	0.00394982	16.1274	0.9638	SuSie	Triglycerides to Total Lipids in Small LDL percentage	%	Relative lipoprotein lipid concentrations	Small LDL ratios	Percentage	23628	23928	SLC39A8 (16511) - ENSG00000138821	SLC39A8 (36936) - ENSG00000138821	TRUE	missense_variant	MODERATE	SLC39A8	23	1	missense_variant	MODERATE	SLC39A8	23
4_23	2246	4	103188709	102267552	rs13107325	S_VLDL_FC_pct	C	T	0.074433	-0.0286349	0.0036701	14.2159	-0.0314952	0.00389494	15.2096	0.950965	SuSie	Free Cholesterol to Total Lipids in Small VLDL percentage	%	Relative lipoprotein lipid concentrations	Small VLDL ratios	Percentage	23602	23902	SLC39A8 (16511) - ENSG00000138821	SLC39A8 (36936) - ENSG00000138821	TRUE	missense_variant	MODERATE	SLC39A8	23	1	missense_variant	MODERATE	SLC39A8	23
4_23	2246	4	103188709	102267552	rs13107325	S_VLDL_PL_pct	C	T	0.074433	-0.02619	0.00367458	11.99	-0.028968	0.00389909	12.9615	0.854635	SuSie	Phospholipids to Total Lipids in Small VLDL percentage	%	Relative lipoprotein lipid concentrations	Small VLDL ratios	Percentage	23599	23899	SLC39A8 (16511) - ENSG00000138821	SLC39A8 (36936) - ENSG00000138821	TRUE	missense_variant	MODERATE	SLC39A8	23	1	missense_variant	MODERATE	SLC39A8	23
4_23	2246	4	103188709	102267552	rs13107325	Sphingomyelins	C	T	0.074433	-0.0496417	0.00370573	40.1947	-0.0514585	0.00384854	40.0405	0.999612	SuSie	Sphingomyelins	mmol/L	Other lipids		Non-derived	23438	23738	SLC39A8 (16511) - ENSG00000138821	SLC39A8 (36936) - ENSG00000138821	TRUE	missense_variant	MODERATE	SLC39A8	23	1	missense_variant	MODERATE	SLC39A8	23
4_23	2246	4	103188709	102267552	rs13107325	TG_by_PG	C	T	0.074433	0.0427735	0.00357671	32.2341	0.0453368	0.00384551	31.3497	0.999856	SuSie	Triglycerides to Phosphoglycerides ratio	ratio	Other lipids		Ratio	23435	23735	SLC39A8 (16511) - ENSG00000138821	SLC39A8 (36936) - ENSG00000138821	TRUE	missense_variant	MODERATE	SLC39A8	23	1	missense_variant	MODERATE	SLC39A8	23
4_23	2246	4	103188709	102267552	rs13107325	Total_C	C	T	0.074433	-0.0314884	0.0038682	15.4043	-0.0323868	0.00397066	15.4613	0.824103	SuSie	Total Cholesterol	mmol/L	Cholesterol		Composite	23400	23700	SLC39A8 (16511) - ENSG00000138821	SLC39A8 (36936) - ENSG00000138821	TRUE	missense_variant	MODERATE	SLC39A8	23	1	missense_variant	MODERATE	SLC39A8	23
4_23	2246	4	103188709	102267552	rs13107325	Total_CE	C	T	0.074433	-0.0342075	0.00384699	18.2217	-0.0351778	0.00395323	18.2455	0.9035	SuSie	Total Esterified Cholesterol	mmol/L	Cholesteryl esters		Composite	23415	23715	SLC39A8 (16511) - ENSG00000138821	SLC39A8 (36936) - ENSG00000138821	TRUE	missense_variant	MODERATE	SLC39A8	23	1	missense_variant	MODERATE	SLC39A8	23
4_23	2246	4	103188709	102267552	rs13107325	Total_P	C	T	0.074433	-0.057812	0.003638	56.1367	-0.0605207	0.00381733	55.8651	0.990516	SuSie	Total Concentration of Lipoprotein Particles	mmol/L	Lipoprotein particle concentrations		Composite	23427	23727	SLC39A8 (16511) - ENSG00000138821	SLC39A8 (36936) - ENSG00000138821	TRUE	missense_variant	MODERATE	SLC39A8	23	1	missense_variant	MODERATE	SLC39A8	23
4_23	2246	4	103188709	102267552	rs13107325	Total_PL	C	T	0.074433	-0.038713	0.00378298	23.8526	-0.0385825	0.00389628	22.3887	0.895342	SuSie	Total Phospholipids in Lipoprotein Particles	mmol/L	Phospholipids		Composite	23411	23711	SLC39A8 (16511) - ENSG00000138821	SLC39A8 (36936) - ENSG00000138821	TRUE	missense_variant	MODERATE	SLC39A8	23	1	missense_variant	MODERATE	SLC39A8	23
4_23	2246	4	103188709	102267552	rs13107325	Tyr	C	T	0.074433	-0.0373336	0.00391842	20.7938	-0.0393552	0.00405167	21.5751	0.558974	SuSie	Tyrosine	mmol/L	Amino acids	Aromatic amino acids	Non-derived	23469	23769	SLC39A8 (16511) - ENSG00000138821	SLC39A8 (36936) - ENSG00000138821	TRUE	missense_variant	MODERATE	SLC39A8	23	1	missense_variant	MODERATE	SLC39A8	23
4_23	2246	4	103188709	102267552	rs13107325	VLDL_size	C	T	0.074433	0.0266843	0.00357422	13.0819	0.0283876	0.00384332	12.8201	0.983156	SuSie	Average Diameter for VLDL Particles	nm	Lipoprotein particle sizes		Non-derived	23431	23731	SLC39A8 (16511) - ENSG00000138821	SLC39A8 (36936) - ENSG00000138821	TRUE	missense_variant	MODERATE	SLC39A8	23	1	missense_variant	MODERATE	SLC39A8	23
4_23	2246	4	103188709	102267552	rs13107325	XL_HDL_C	C	T	0.074433	-0.0430344	0.00343318	35.3177	-0.0433585	0.00374448	30.2756	0.999641	SuSie	Cholesterol in Very Large HDL	mmol/L	Lipoprotein subclasses	Very large HDL (average diameter 14.3 nm)	Composite	23554	23854	SLC39A8 (16511) - ENSG00000138821	SLC39A8 (36936) - ENSG00000138821	TRUE	missense_variant	MODERATE	SLC39A8	23	1	missense_variant	MODERATE	SLC39A8	23
4_23	2246	4	103188709	102267552	rs13107325	XL_HDL_CE	C	T	0.074433	-0.0456659	0.00339671	40.4774	-0.0460047	0.00372165	34.3679	0.999857	SuSie	Cholesteryl Esters in Very Large HDL	mmol/L	Lipoprotein subclasses	Very large HDL (average diameter 14.3 nm)	Non-derived	23555	23855	SLC39A8 (16511) - ENSG00000138821	SLC39A8 (36936) - ENSG00000138821	TRUE	missense_variant	MODERATE	SLC39A8	23	1	missense_variant	MODERATE	SLC39A8	23
4_23	2246	4	103188709	102267552	rs13107325	XL_HDL_FC	C	T	0.074433	-0.0324157	0.00358438	18.8193	-0.0327024	0.00384236	16.7622	0.988588	SuSie	Free Cholesterol in Very Large HDL	mmol/L	Lipoprotein subclasses	Very large HDL (average diameter 14.3 nm)	Non-derived	23556	23856	SLC39A8 (16511) - ENSG00000138821	SLC39A8 (36936) - ENSG00000138821	TRUE	missense_variant	MODERATE	SLC39A8	23	1	missense_variant	MODERATE	SLC39A8	23
4_23	2246	4	103188709	102267552	rs13107325	XL_HDL_FC_pct	C	T	0.074433	0.0489231	0.00330982	48.713	0.0481006	0.00361813	39.5945	0.9922	SuSie	Free Cholesterol to Total Lipids in Very Large HDL percentage	%	Relative lipoprotein lipid concentrations	Very large HDL ratios	Percentage	23632	23932	SLC39A8 (16511) - ENSG00000138821	SLC39A8 (36936) - ENSG00000138821	TRUE	missense_variant	MODERATE	SLC39A8	23	1	missense_variant	MODERATE	SLC39A8	23
4_23	2246	4	103188709	102267552	rs13107325	XL_HDL_L	C	T	0.074433	-0.0425775	0.00341362	34.9787	-0.0423697	0.00372284	29.2799	0.999112	SuSie	Total Lipids in Very Large HDL	mmol/L	Lipoprotein subclasses	Very large HDL (average diameter 14.3 nm)	Composite	23552	23852	SLC39A8 (16511) - ENSG00000138821	SLC39A8 (36936) - ENSG00000138821	TRUE	missense_variant	MODERATE	SLC39A8	23	1	missense_variant	MODERATE	SLC39A8	23
4_23	2246	4	103188709	102267552	rs13107325	XL_HDL_P	C	T	0.074433	-0.0422419	0.00344664	33.8066	-0.042037	0.00373915	28.5937	0.998427	SuSie	Concentration of Very Large HDL Particles	mmol/L	Lipoprotein subclasses	Very large HDL (average diameter 14.3 nm)	Non-derived	23551	23851	SLC39A8 (16511) - ENSG00000138821	SLC39A8 (36936) - ENSG00000138821	TRUE	missense_variant	MODERATE	SLC39A8	23	1	missense_variant	MODERATE	SLC39A8	23
4_23	2246	4	103188709	102267552	rs13107325	XL_HDL_PL	C	T	0.074433	-0.0423452	0.00339952	34.8883	-0.0419136	0.00371181	28.8382	0.998623	SuSie	Phospholipids in Very Large HDL	mmol/L	Lipoprotein subclasses	Very large HDL (average diameter 14.3 nm)	Non-derived	23553	23853	SLC39A8 (16511) - ENSG00000138821	SLC39A8 (36936) - ENSG00000138821	TRUE	missense_variant	MODERATE	SLC39A8	23	1	missense_variant	MODERATE	SLC39A8	23
4_23	2246	4	103188709	102267552	rs13107325	XL_HDL_PL_pct	C	T	0.074433	-0.0354357	0.00346605	23.8086	-0.0347142	0.00372987	19.8796	0.948662	SuSie	Phospholipids to Total Lipids in Very Large HDL percentage	%	Relative lipoprotein lipid concentrations	Very large HDL ratios	Percentage	23629	23929	SLC39A8 (16511) - ENSG00000138821	SLC39A8 (36936) - ENSG00000138821	TRUE	missense_variant	MODERATE	SLC39A8	23	1	missense_variant	MODERATE	SLC39A8	23
4_23	2246	4	103188709	102267552	rs13107325	XL_HDL_TG_pct	C	T	0.074433	0.033571	0.00354173	20.5893	0.0353765	0.0038373	19.5216	0.984246	SuSie	Triglycerides to Total Lipids in Very Large HDL percentage	%	Relative lipoprotein lipid concentrations	Very large HDL ratios	Percentage	23633	23933	SLC39A8 (16511) - ENSG00000138821	SLC39A8 (36936) - ENSG00000138821	TRUE	missense_variant	MODERATE	SLC39A8	23	1	missense_variant	MODERATE	SLC39A8	23
4_23	2246	4	103188709	102267552	rs13107325	XL_VLDL_C	C	T	0.074433	0.0248003	0.00389204	9.72932	0.0262803	0.00403216	10.1458	0.591289	SuSie	Cholesterol in Very Large VLDL	mmol/L	Lipoprotein subclasses	Very large VLDL (average diameter 64 nm)	Composite	23491	23791	SLC39A8 (16511) - ENSG00000138821	SLC39A8 (36936) - ENSG00000138821	TRUE	missense_variant	MODERATE	SLC39A8	23	1	missense_variant	MODERATE	SLC39A8	23
4_23	2246	4	103188709	102267552	rs13107325	XL_VLDL_FC	C	T	0.074433	0.0257343	0.00384223	10.6744	0.0275163	0.00401039	11.1652	0.86141	SuSie	Free Cholesterol in Very Large VLDL	mmol/L	Lipoprotein subclasses	Very large VLDL (average diameter 64 nm)	Non-derived	23493	23793	SLC39A8 (16511) - ENSG00000138821	SLC39A8 (36936) - ENSG00000138821	TRUE	missense_variant	MODERATE	SLC39A8	23	1	missense_variant	MODERATE	SLC39A8	23
4_23	2246	4	103188709	102267552	rs13107325	XL_VLDL_L	C	T	0.074433	0.0272303	0.00379017	12.1709	0.0290934	0.00398553	12.5395	0.954256	SuSie	Total Lipids in Very Large VLDL	mmol/L	Lipoprotein subclasses	Very large VLDL (average diameter 64 nm)	Composite	23489	23789	SLC39A8 (16511) - ENSG00000138821	SLC39A8 (36936) - ENSG00000138821	TRUE	missense_variant	MODERATE	SLC39A8	23	1	missense_variant	MODERATE	SLC39A8	23
4_23	2246	4	103188709	102267552	rs13107325	XL_VLDL_P	C	T	0.074433	0.0284942	0.00378278	13.3033	0.0303563	0.0039824	13.6037	0.973955	SuSie	Concentration of Very Large VLDL Particles	mmol/L	Lipoprotein subclasses	Very large VLDL (average diameter 64 nm)	Non-derived	23488	23788	SLC39A8 (16511) - ENSG00000138821	SLC39A8 (36936) - ENSG00000138821	TRUE	missense_variant	MODERATE	SLC39A8	23	1	missense_variant	MODERATE	SLC39A8	23
4_23	2246	4	103188709	102267552	rs13107325	XL_VLDL_PL	C	T	0.074433	0.0272943	0.00381805	12.0577	0.0291575	0.00399831	12.5159	0.942885	SuSie	Phospholipids in Very Large VLDL	mmol/L	Lipoprotein subclasses	Very large VLDL (average diameter 64 nm)	Non-derived	23490	23790	SLC39A8 (16511) - ENSG00000138821	SLC39A8 (36936) - ENSG00000138821	TRUE	missense_variant	MODERATE	SLC39A8	23	1	missense_variant	MODERATE	SLC39A8	23
4_23	2246	4	103188709	102267552	rs13107325	XL_VLDL_TG	C	T	0.074433	0.027673	0.00374322	12.8425	0.0296161	0.00396243	13.109	0.971124	SuSie	Triglycerides in Very Large VLDL	mmol/L	Lipoprotein subclasses	Very large VLDL (average diameter 64 nm)	Non-derived	23494	23794	SLC39A8 (16511) - ENSG00000138821	SLC39A8 (36936) - ENSG00000138821	TRUE	missense_variant	MODERATE	SLC39A8	23	1	missense_variant	MODERATE	SLC39A8	23
4_23	2246	4	103188709	102267552	rs13107325	XS_VLDL_CE_pct	C	T	0.074433	-0.0422137	0.00359707	31.0769	-0.0460159	0.00385255	32.1526	0.999807	SuSie	Cholesteryl Esters to Total Lipids in Very Small VLDL percentage	%	Relative lipoprotein lipid concentrations	Very small VLDL ratios	Percentage	23606	23906	SLC39A8 (16511) - ENSG00000138821	SLC39A8 (36936) - ENSG00000138821	TRUE	missense_variant	MODERATE	SLC39A8	23	1	missense_variant	MODERATE	SLC39A8	23
4_23	2246	4	103188709	102267552	rs13107325	XS_VLDL_C_pct	C	T	0.074433	-0.0407014	0.0036268	28.4995	-0.0436703	0.00387295	28.7579	0.999708	SuSie	Cholesterol to Total Lipids in Very Small VLDL percentage	%	Relative lipoprotein lipid concentrations	Very small VLDL ratios	Percentage	23605	23905	SLC39A8 (16511) - ENSG00000138821	SLC39A8 (36936) - ENSG00000138821	TRUE	missense_variant	MODERATE	SLC39A8	23	1	missense_variant	MODERATE	SLC39A8	23
4_23	2246	4	103188709	102267552	rs13107325	XS_VLDL_PL_pct	C	T	0.074433	0.0526919	0.00378246	43.384	0.0556137	0.00396333	43.9937	0.99867	SuSie	Phospholipids to Total Lipids in Very Small VLDL percentage	%	Relative lipoprotein lipid concentrations	Very small VLDL ratios	Percentage	23604	23904	SLC39A8 (16511) - ENSG00000138821	SLC39A8 (36936) - ENSG00000138821	TRUE	missense_variant	MODERATE	SLC39A8	23	1	missense_variant	MODERATE	SLC39A8	23
4_23	2246	4	103188709	102267552	rs13107325	XS_VLDL_TG	C	T	0.074433	0.0247894	0.00374889	10.4226	0.0273028	0.00402558	10.9267	0.912032	SuSie	Triglycerides in Very Small VLDL	mmol/L	Lipoprotein subclasses	Very small VLDL (average diameter 31.3 nm)	Non-derived	23522	23822	SLC39A8 (16511) - ENSG00000138821	SLC39A8 (36936) - ENSG00000138821	TRUE	missense_variant	MODERATE	SLC39A8	23	1	missense_variant	MODERATE	SLC39A8	23
4_23	2246	4	103188709	102267552	rs13107325	XS_VLDL_TG_pct	C	T	0.074433	0.0351763	0.00364134	21.3519	0.0386892	0.00388259	22.6603	0.99845	SuSie	Triglycerides to Total Lipids in Very Small VLDL percentage	%	Relative lipoprotein lipid concentrations	Very small VLDL ratios	Percentage	23608	23908	SLC39A8 (16511) - ENSG00000138821	SLC39A8 (36936) - ENSG00000138821	TRUE	missense_variant	MODERATE	SLC39A8	23	1	missense_variant	MODERATE	SLC39A8	23
4_23	2246	4	103188709	102267552	rs13107325	XXL_VLDL_C	C	T	0.074433	0.0323894	0.00378955	16.8986	0.0352828	0.0039971	17.9673	0.984541	SuSie	Cholesterol in Chylomicrons and Extremely Large VLDL	mmol/L	Lipoprotein subclasses	Chylomicrons and extremely large VLDL (particle diameters from 75 nm upwards)	Composite	23484	23784	SLC39A8 (16511) - ENSG00000138821	SLC39A8 (36936) - ENSG00000138821	TRUE	missense_variant	MODERATE	SLC39A8	23	1	missense_variant	MODERATE	SLC39A8	23
4_23	2246	4	103188709	102267552	rs13107325	XXL_VLDL_CE	C	T	0.074433	0.0347229	0.00380577	19.1393	0.0375904	0.00400129	20.2388	0.98455	SuSie	Cholesteryl Esters in Chylomicrons and Extremely Large VLDL	mmol/L	Lipoprotein subclasses	Chylomicrons and extremely large VLDL (particle diameters from 75 nm upwards)	Non-derived	23485	23785	SLC39A8 (16511) - ENSG00000138821	SLC39A8 (36936) - ENSG00000138821	TRUE	missense_variant	MODERATE	SLC39A8	23	1	missense_variant	MODERATE	SLC39A8	23
4_23	2246	4	103188709	102267552	rs13107325	XXL_VLDL_FC	C	T	0.074433	0.0282731	0.00377383	13.1682	0.0310878	0.00399214	14.1635	0.973555	SuSie	Free Cholesterol in Chylomicrons and Extremely Large VLDL	mmol/L	Lipoprotein subclasses	Chylomicrons and extremely large VLDL (particle diameters from 75 nm upwards)	Non-derived	23486	23786	SLC39A8 (16511) - ENSG00000138821	SLC39A8 (36936) - ENSG00000138821	TRUE	missense_variant	MODERATE	SLC39A8	23	1	missense_variant	MODERATE	SLC39A8	23
4_23	2246	4	103188709	102267552	rs13107325	XXL_VLDL_L	C	T	0.074433	0.028097	0.00379356	12.8871	0.0307437	0.00399569	13.8457	0.976511	SuSie	Total Lipids in Chylomicrons and Extremely Large VLDL	mmol/L	Lipoprotein subclasses	Chylomicrons and extremely large VLDL (particle diameters from 75 nm upwards)	Composite	23482	23782	SLC39A8 (16511) - ENSG00000138821	SLC39A8 (36936) - ENSG00000138821	TRUE	missense_variant	MODERATE	SLC39A8	23	1	missense_variant	MODERATE	SLC39A8	23
4_23	2246	4	103188709	102267552	rs13107325	XXL_VLDL_P	C	T	0.074433	0.0296752	0.00377741	14.4016	0.0322845	0.00398885	15.2363	0.982838	SuSie	Concentration of Chylomicrons and Extremely Large VLDL Particles	mmol/L	Lipoprotein subclasses	Chylomicrons and extremely large VLDL (particle diameters from 75 nm upwards)	Non-derived	23481	23781	SLC39A8 (16511) - ENSG00000138821	SLC39A8 (36936) - ENSG00000138821	TRUE	missense_variant	MODERATE	SLC39A8	23	1	missense_variant	MODERATE	SLC39A8	23
4_23	2246	4	103188709	102267552	rs13107325	XXL_VLDL_PL	C	T	0.074433	0.0308749	0.00376028	15.6581	0.033621	0.00398326	16.4993	0.990621	SuSie	Phospholipids in Chylomicrons and Extremely Large VLDL	mmol/L	Lipoprotein subclasses	Chylomicrons and extremely large VLDL (particle diameters from 75 nm upwards)	Non-derived	23483	23783	SLC39A8 (16511) - ENSG00000138821	SLC39A8 (36936) - ENSG00000138821	TRUE	missense_variant	MODERATE	SLC39A8	23	1	missense_variant	MODERATE	SLC39A8	23
4_23	2246	4	103188709	102267552	rs13107325	XXL_VLDL_TG	C	T	0.074433	0.0252493	0.0038103	10.4641	0.0276435	0.00400201	11.306	0.953695	SuSie	Triglycerides in Chylomicrons and Extremely Large VLDL	mmol/L	Lipoprotein subclasses	Chylomicrons and extremely large VLDL (particle diameters from 75 nm upwards)	Non-derived	23487	23787	SLC39A8 (16511) - ENSG00000138821	SLC39A8 (36936) - ENSG00000138821	TRUE	missense_variant	MODERATE	SLC39A8	23	1	missense_variant	MODERATE	SLC39A8	23
4_23	2246	4	103198082	102276925	rs13135092	S_HDL_L	A	G	0.0827146	-0.0289623	0.00372858	14.0972	-0.0295419	0.00387857	13.5838	0.599939	SuSie	Total Lipids in Small HDL	mmol/L	Lipoprotein subclasses	Small HDL (average diameter 8.7 nm)	Composite	23573	23873	SLC39A8 (25884) - ENSG00000138821	SLC39A8 (27563) - ENSG00000138821	TRUE	intron_variant	MODIFIER	SLC39A8	10.54	0.893159	missense_variant	MODERATE	SLC39A8	23
4_23	2246	4	103198082	102276925	rs13135092	S_HDL_PL	A	G	0.0827146	-0.0313031	0.00370005	16.5735	-0.0317051	0.00385384	15.7152	0.621803	SuSie	Phospholipids in Small HDL	mmol/L	Lipoprotein subclasses	Small HDL (average diameter 8.7 nm)	Non-derived	23574	23874	SLC39A8 (25884) - ENSG00000138821	SLC39A8 (27563) - ENSG00000138821	TRUE	intron_variant	MODIFIER	SLC39A8	10.54	0.893159	missense_variant	MODERATE	SLC39A8	23
4_23	2246	4	103001649	102080492	rs1813006	ApoB_by_ApoA1	G	T	0.0600427	0.0315863	0.00446758	11.8103	0.0311933	0.00458821	10.9756	0.325573	SuSie	Apolipoprotein B to Apolipoprotein A1 ratio	ratio	Apolipoproteins		Ratio	23441	23741	BANK1 (5680) - ENSG00000153064	BANK1 (19076) - ENSG00000153064	TRUE	intergenic_variant	MODIFIER	-	1.843	0.895474	intron_variant	MODIFIER	BANK1	0.681
4_23	2246	4	103146888	102225731	rs35225200	DHA	A	C	0.0825384	-0.0315958	0.00361535	17.63	-0.0348363	0.00381311	19.1863	0.501231	SuSie	Docosahexaenoic Acid	mmol/L	Fatty acids		Non-derived	23450	23750	SLC39A8 (25310) - ENSG00000138821	SLC39A8 (78757) - ENSG00000138821	TRUE	intergenic_variant	MODIFIER	-	2.386	0.803974	missense_variant	MODERATE	SLC39A8	23
4_23	2246	4	103146888	102225731	rs35225200	DHA_pct	A	C	0.0825384	-0.024523	0.00371754	10.3759	-0.0279477	0.00386763	12.3027	0.454107	SuSie	Docosahexaenoic Acid to Total Fatty Acids percentage	%	Fatty acids	Fatty acid ratios	Percentage	23457	23757	SLC39A8 (25310) - ENSG00000138821	SLC39A8 (78757) - ENSG00000138821	TRUE	intergenic_variant	MODIFIER	-	2.386	0.803974	missense_variant	MODERATE	SLC39A8	23
4_23	2246	4	103146888	102225731	rs35225200	Unsaturation	A	C	0.0825384	-0.0281595	0.00358101	14.4279	-0.0321193	0.00381096	16.4532	0.405522	SuSie	Degree of Unsaturation	degree	Fatty acids		Non-derived	23443	23743	SLC39A8 (25310) - ENSG00000138821	SLC39A8 (78757) - ENSG00000138821	TRUE	intergenic_variant	MODIFIER	-	2.386	0.803974	missense_variant	MODERATE	SLC39A8	23
4_23	2246	4	103345983	102424826	rs71621626	XL_HDL_C_pct	C	T	0.0797122	0.0229286	0.00352833	10.0906	0.0204877	0.00375831	7.30076	0.12256	Wakefield	Cholesterol to Total Lipids in Very Large HDL percentage	%	Relative lipoprotein lipid concentrations	Very large HDL ratios	Percentage	23630	23930	SLC39A8 (6432) - ENSG00000138821	SLC39A8 (6432) - ENSG00000138821	TRUE	intron_variant&non_coding_transcript_variant	MODIFIER	RP11-499E18.1	1.859	0.875748	intron_variant	MODIFIER	SLC39A8	8.07
4_23	2247	4	103184239	102263082	rs112519623	ApoA1	G	A	0.0160142	-0.0415292	0.0072672	7.95878	-0.0430694	0.00777935	7.51009	0.893376	SuSie	Apolipoprotein A1	g/l	Apolipoproteins		Non-derived	23440	23740	SLC39A8 (12041) - ENSG00000138821	SLC39A8 (41406) - ENSG00000138821	TRUE	missense_variant	MODERATE	SLC39A8	26.2	1	missense_variant	MODERATE	SLC39A8	26.2
4_23	2247	4	103184239	102263082	rs112519623	HDL_C	G	A	0.0160142	-0.0444826	0.00699579	9.69086	-0.0473324	0.00764651	9.22046	0.984265	SuSie	HDL Cholesterol	mmol/L	Cholesterol		Composite	23406	23706	SLC39A8 (12041) - ENSG00000138821	SLC39A8 (41406) - ENSG00000138821	TRUE	missense_variant	MODERATE	SLC39A8	26.2	1	missense_variant	MODERATE	SLC39A8	26.2
4_23	2247	4	103184239	102263082	rs112519623	HDL_CE	G	A	0.0160142	-0.0445192	0.00702856	9.62192	-0.0474855	0.00767918	9.20283	0.976958	SuSie	Cholesteryl Esters in HDL	mmol/L	Cholesteryl esters		Composite	23418	23718	SLC39A8 (12041) - ENSG00000138821	SLC39A8 (41406) - ENSG00000138821	TRUE	missense_variant	MODERATE	SLC39A8	26.2	1	missense_variant	MODERATE	SLC39A8	26.2
4_23	2247	4	103184239	102263082	rs112519623	HDL_FC	G	A	0.0160142	-0.0419222	0.00694795	8.79533	-0.0443685	0.00756353	8.35021	0.950272	SuSie	Free Cholesterol in HDL	mmol/L	Free cholesterol		Composite	23422	23722	SLC39A8 (12041) - ENSG00000138821	SLC39A8 (41406) - ENSG00000138821	TRUE	missense_variant	MODERATE	SLC39A8	26.2	1	missense_variant	MODERATE	SLC39A8	26.2
4_23	2247	4	103184239	102263082	rs112519623	HDL_L	G	A	0.0160142	-0.0420838	0.00706846	8.58158	-0.0438407	0.00764144	8.01636	0.977972	SuSie	Total Lipids in HDL	mmol/L	Total lipids		Composite	23426	23726	SLC39A8 (12041) - ENSG00000138821	SLC39A8 (41406) - ENSG00000138821	TRUE	missense_variant	MODERATE	SLC39A8	26.2	1	missense_variant	MODERATE	SLC39A8	26.2
4_23	2247	4	103184239	102263082	rs112519623	L_HDL_C	G	A	0.0160142	-0.0387202	0.00682311	7.85762	-0.0429048	0.00759963	7.7834	0.987227	SuSie	Cholesterol in Large HDL	mmol/L	Lipoprotein subclasses	Large HDL (average diameter 12.1 nm)	Composite	23561	23861	SLC39A8 (12041) - ENSG00000138821	SLC39A8 (41406) - ENSG00000138821	TRUE	missense_variant	MODERATE	SLC39A8	26.2	1	missense_variant	MODERATE	SLC39A8	26.2
4_23	2247	4	103184239	102263082	rs112519623	L_HDL_CE	G	A	0.0160142	-0.0387344	0.00685355	7.79901	-0.0430624	0.00763485	7.76978	0.990947	SuSie	Cholesteryl Esters in Large HDL	mmol/L	Lipoprotein subclasses	Large HDL (average diameter 12.1 nm)	Non-derived	23562	23862	SLC39A8 (12041) - ENSG00000138821	SLC39A8 (41406) - ENSG00000138821	TRUE	missense_variant	MODERATE	SLC39A8	26.2	1	missense_variant	MODERATE	SLC39A8	26.2
4_23	2247	4	103184239	102263082	rs112519623	L_HDL_FC	G	A	0.0160142	-0.0382835	0.00681246	7.71815	-0.0420643	0.00755523	7.58762	0.946538	SuSie	Free Cholesterol in Large HDL	mmol/L	Lipoprotein subclasses	Large HDL (average diameter 12.1 nm)	Non-derived	23563	23863	SLC39A8 (12041) - ENSG00000138821	SLC39A8 (41406) - ENSG00000138821	TRUE	missense_variant	MODERATE	SLC39A8	26.2	1	missense_variant	MODERATE	SLC39A8	26.2
4_23	2247	4	103184239	102263082	rs112519623	L_HDL_L	G	A	0.0160142	-0.0386891	0.00680346	7.88761	-0.0423566	0.00755418	7.68627	0.983388	SuSie	Total Lipids in Large HDL	mmol/L	Lipoprotein subclasses	Large HDL (average diameter 12.1 nm)	Composite	23559	23859	SLC39A8 (12041) - ENSG00000138821	SLC39A8 (41406) - ENSG00000138821	TRUE	missense_variant	MODERATE	SLC39A8	26.2	1	missense_variant	MODERATE	SLC39A8	26.2
4_23	2247	4	103184239	102263082	rs112519623	L_HDL_P	G	A	0.0160142	-0.03893	0.00676781	8.05517	-0.0427341	0.00753127	7.8557	0.979898	SuSie	Concentration of Large HDL Particles	mmol/L	Lipoprotein subclasses	Large HDL (average diameter 12.1 nm)	Non-derived	23558	23858	SLC39A8 (12041) - ENSG00000138821	SLC39A8 (41406) - ENSG00000138821	TRUE	missense_variant	MODERATE	SLC39A8	26.2	1	missense_variant	MODERATE	SLC39A8	26.2
4_23	2247	4	103184239	102263082	rs112519623	L_HDL_PL	G	A	0.0160142	-0.0381908	0.00682735	7.65333	-0.0414962	0.00754324	7.42293	0.985027	SuSie	Phospholipids in Large HDL	mmol/L	Lipoprotein subclasses	Large HDL (average diameter 12.1 nm)	Non-derived	23560	23860	SLC39A8 (12041) - ENSG00000138821	SLC39A8 (41406) - ENSG00000138821	TRUE	missense_variant	MODERATE	SLC39A8	26.2	1	missense_variant	MODERATE	SLC39A8	26.2
4_23	2247	4	103184239	102263082	rs112519623	M_HDL_C	G	A	0.0160142	-0.0413537	0.00732124	7.79077	-0.0434259	0.0078344	7.52643	0.914151	SuSie	Cholesterol in Medium HDL	mmol/L	Lipoprotein subclasses	Medium HDL (average diameter 10.9 nm)	Composite	23568	23868	SLC39A8 (12041) - ENSG00000138821	SLC39A8 (41406) - ENSG00000138821	TRUE	missense_variant	MODERATE	SLC39A8	26.2	1	missense_variant	MODERATE	SLC39A8	26.2
4_23	2247	4	103184239	102263082	rs112519623	M_HDL_FC	G	A	0.0160142	-0.0411803	0.00719204	7.98745	-0.0427591	0.00771867	7.5183	0.945906	SuSie	Free Cholesterol in Medium HDL	mmol/L	Lipoprotein subclasses	Medium HDL (average diameter 10.9 nm)	Non-derived	23570	23870	SLC39A8 (12041) - ENSG00000138821	SLC39A8 (41406) - ENSG00000138821	TRUE	missense_variant	MODERATE	SLC39A8	26.2	1	missense_variant	MODERATE	SLC39A8	26.2
4_23	2247	4	103184239	102263082	rs112519623	M_HDL_FC_pct	G	A	0.0160142	-0.0412027	0.00696586	8.47889	-0.0448499	0.00762459	8.39256	0.859896	SuSie	Free Cholesterol to Total Lipids in Medium HDL percentage	%	Relative lipoprotein lipid concentrations	Medium HDL ratios	Percentage	23642	23942	SLC39A8 (12041) - ENSG00000138821	SLC39A8 (41406) - ENSG00000138821	TRUE	missense_variant	MODERATE	SLC39A8	26.2	1	missense_variant	MODERATE	SLC39A8	26.2
4_23	2247	4	103184239	102263082	rs112519623	XS_VLDL_CE_pct	G	A	0.0160142	-0.0409129	0.00749796	7.31382	-0.0463412	0.00803088	8.10155	0.991602	SuSie	Cholesteryl Esters to Total Lipids in Very Small VLDL percentage	%	Relative lipoprotein lipid concentrations	Very small VLDL ratios	Percentage	23606	23906	SLC39A8 (12041) - ENSG00000138821	SLC39A8 (41406) - ENSG00000138821	TRUE	missense_variant	MODERATE	SLC39A8	26.2	1	missense_variant	MODERATE	SLC39A8	26.2
4_23	2248	4	103202927	102281770	rs112673097	HDL_P	G	A	0.00974524	-0.0574479	0.00971631	8.4725	-0.0594934	0.0102676	8.16327	0.595114	SuSie	Concentration of HDL Particles	mmol/L	Lipoprotein particle concentrations		Composite	23430	23730	SLC39A8 (30729) - ENSG00000138821	SLC39A8 (22718) - ENSG00000138821	TRUE	intron_variant	MODIFIER	SLC39A8	0.104	1	intron_variant	MODIFIER	SLC39A8	0.104
4_23	2248	4	103202927	102281770	rs112673097	Sphingomyelins	G	A	0.00974524	-0.0559271	0.0100036	7.6456	-0.061886	0.0103885	8.59027	0.58817	SuSie	Sphingomyelins	mmol/L	Other lipids		Non-derived	23438	23738	SLC39A8 (30729) - ENSG00000138821	SLC39A8 (22718) - ENSG00000138821	TRUE	intron_variant	MODIFIER	SLC39A8	0.104	1	intron_variant	MODIFIER	SLC39A8	0.104
4_23	2248	4	103202927	102281770	rs112673097	Total_P	G	A	0.00974524	-0.0576904	0.00982076	8.37208	-0.0611995	0.0103054	8.54109	0.910661	SuSie	Total Concentration of Lipoprotein Particles	mmol/L	Lipoprotein particle concentrations		Composite	23427	23727	SLC39A8 (30729) - ENSG00000138821	SLC39A8 (22718) - ENSG00000138821	TRUE	intron_variant	MODIFIER	SLC39A8	0.104	1	intron_variant	MODIFIER	SLC39A8	0.104
4_23	2249	4	103547142	102625985	rs11733749	Total_C	T	G	0.334986	0.0123533	0.00215837	7.98138	0.0123926	0.00221562	7.65179	0.053755	SuSie	Total Cholesterol	mmol/L	Cholesterol		Composite	23400	23700	MANBA (5518) - ENSG00000109323	MANBA (24853) - ENSG00000109323	TRUE	intergenic_variant	MODIFIER	-	5.198	0.809278	intron_variant	MODIFIER	NFKB1	1.838
4_23	2249	4	103536413	102615256	rs4648133	Phosphatidylc	T	C	0.3141	0.0131018	0.00207755	9.54414	0.0139063	0.00217039	9.82884	0.0727467	SuSie	Phosphatidylcholines	mmol/L	Other lipids		Non-derived	23437	23737	NFKB1 (2046) - ENSG00000109320	NFKB1 (22007) - ENSG00000109320	TRUE	intron_variant	MODIFIER	NFKB1	4.403	0.802501	intron_variant	MODIFIER	NFKB1	0.835
4_23	2249	4	103536413	102615256	rs4648133	Phosphoglyc	T	C	0.3141	0.01197	0.00210322	7.89932	0.0125565	0.00218764	8.02285	0.0575738	SuSie	Phosphoglycerides	mmol/L	Other lipids		Non-derived	23434	23734	NFKB1 (2046) - ENSG00000109320	NFKB1 (22007) - ENSG00000109320	TRUE	intron_variant	MODIFIER	NFKB1	4.403	0.802501	intron_variant	MODIFIER	NFKB1	0.835
4_23	2249	4	103545487	102624330	rs4698861	Total_CE	A	G	0.328905	0.0126188	0.00215466	8.3255	0.0127358	0.00221424	8.0537	0.0535983	SuSie	Total Esterified Cholesterol	mmol/L	Cholesteryl esters		Composite	23415	23715	NFKB1 (7028) - ENSG00000109320	MANBA (26508) - ENSG00000109323	TRUE	intergenic_variant	MODIFIER	-	2.378	0.812115	intron_variant	MODIFIER	NFKB1	2.441
4_23	2249	4	103524538	102603381	rs538619139	Total_PL	A	AT	0.329401	0.012275	0.00211995	8.15315	0.0125349	0.00218351	8.02522	0.054168	SuSie	Total Phospholipids in Lipoprotein Particles	mmol/L	Phospholipids		Composite	23411	23711	NFKB1 (13921) - ENSG00000109320	NFKB1 (10132) - ENSG00000109320	TRUE	intron_variant	MODIFIER	NFKB1	7.764	0.874261	intron_variant	MODIFIER	NFKB1	5.579
4_23	2249	4	103546138	102624981	rs62327181	Cholines	T	C	0.334541	0.0127717	0.00205779	9.26625	0.0131104	0.00213758	9.0648	0.0510653	SuSie	Total Cholines	mmol/L	Other lipids		Non-derived	23436	23736	MANBA (6522) - ENSG00000109323	MANBA (25857) - ENSG00000109323	TRUE	intergenic_variant	MODIFIER	-	4.917	0.814853	intron_variant	MODIFIER	NFKB1	1.838
4_23	2250	4	103772829	102851672	4:103772829_GT_G	M_VLDL_CE_pct	GT	G	0.488055	0.0107576	0.001902	7.80963	0.0124236	0.00202347	9.08245	0.00945302	SuSie	Cholesteryl Esters to Total Lipids in Medium VLDL percentage	%	Relative lipoprotein lipid concentrations	Medium VLDL ratios	Percentage	23596	23896	UBE2D3 (17224) - ENSG00000109332	UBE2D3 (17189) - ENSG00000109332	TRUE	intron_variant	MODIFIER	UBE2D3	1.108	0.963599	splice_region_variant&splice_polypyrimidine_tract_variant&intron_variant	LOW	SLC9B1	14.29
4_23	2250	4	103772829	102851672	4:103772829_GT_G	M_VLDL_C_pct	GT	G	0.488055	0.011074	0.00191466	8.13648	0.0125927	0.00203104	9.24825	0.0103798	SuSie	Cholesterol to Total Lipids in Medium VLDL percentage	%	Relative lipoprotein lipid concentrations	Medium VLDL ratios	Percentage	23595	23895	UBE2D3 (17224) - ENSG00000109332	UBE2D3 (17189) - ENSG00000109332	TRUE	intron_variant	MODIFIER	UBE2D3	1.108	0.963599	splice_region_variant&splice_polypyrimidine_tract_variant&intron_variant	LOW	SLC9B1	14.29
4_23	2250	4	103772829	102851672	4:103772829_GT_G	M_VLDL_FC_pct	GT	G	0.488055	0.0118037	0.00195705	8.78891	0.0128415	0.00205566	9.37773	0.0119935	SuSie	Free Cholesterol to Total Lipids in Medium VLDL percentage	%	Relative lipoprotein lipid concentrations	Medium VLDL ratios	Percentage	23597	23897	UBE2D3 (17224) - ENSG00000109332	UBE2D3 (17189) - ENSG00000109332	TRUE	intron_variant	MODIFIER	UBE2D3	1.108	0.963599	splice_region_variant&splice_polypyrimidine_tract_variant&intron_variant	LOW	SLC9B1	14.29
4_23	2250	4	103772829	102851672	4:103772829_GT_G	M_VLDL_TG_pct	GT	G	0.488055	-0.0113045	0.00192822	8.34146	-0.0125909	0.00203724	9.19372	0.0108116	SuSie	Triglycerides to Total Lipids in Medium VLDL percentage	%	Relative lipoprotein lipid concentrations	Medium VLDL ratios	Percentage	23598	23898	UBE2D3 (17224) - ENSG00000109332	UBE2D3 (17189) - ENSG00000109332	TRUE	intron_variant	MODIFIER	UBE2D3	1.108	0.963599	splice_region_variant&splice_polypyrimidine_tract_variant&intron_variant	LOW	SLC9B1	14.29
4_23	2250	4	103772829	102851672	4:103772829_GT_G	S_VLDL_CE_pct	GT	G	0.488055	0.013013	0.00202379	9.89418	0.0132504	0.00211333	9.44181	0.00840876	SuSie	Cholesteryl Esters to Total Lipids in Small VLDL percentage	%	Relative lipoprotein lipid concentrations	Small VLDL ratios	Percentage	23601	23901	UBE2D3 (17224) - ENSG00000109332	UBE2D3 (17189) - ENSG00000109332	TRUE	intron_variant	MODIFIER	UBE2D3	1.108	0.963599	splice_region_variant&splice_polypyrimidine_tract_variant&intron_variant	LOW	SLC9B1	14.29
4_23	2250	4	103827869	102906712	4:103827869_TC_T	XS_VLDL_TG_pct	TC	T	0.464202	-0.0112502	0.00195194	8.0844	-0.0128923	0.00208134	9.23188	0.0138908	SuSie	Triglycerides to Total Lipids in Very Small VLDL percentage	%	Relative lipoprotein lipid concentrations	Very small VLDL ratios	Percentage	23608	23908	CISD2 (17470) - ENSG00000145354	SLC9B1 (3772) - ENSG00000164037	TRUE	intron_variant	MODIFIER	SLC9B1	0.567	0.94836	splice_region_variant&splice_polypyrimidine_tract_variant&intron_variant	LOW	SLC9B1	14.29
4_23	2250	4	103693164	102772007	rs223474	Creatinine	G	A	0.490576	-0.0205537	0.00173477	31.6573	-0.0207888	0.00179957	30.138	0.0248155	SuSie	Creatinine	mmol/L	Fluid balance		Non-derived	23478	23778	MANBA (11013) - ENSG00000109323	MANBA (11013) - ENSG00000109323	TRUE	intergenic_variant	MODIFIER	-	4.454	0.947268	splice_region_variant&splice_polypyrimidine_tract_variant&intron_variant	LOW	SLC9B1	14.29
4_23	2250	4	103919761	102998604	rs550136580	L_HDL_TG_pct	G	GT	0.324353	-0.0120172	0.00201843	8.58155	-0.0125903	0.00219547	8.00979	0.314995	SuSie	Triglycerides to Total Lipids in Large HDL percentage	%	Relative lipoprotein lipid concentrations	Large HDL ratios	Percentage	23638	23938	SLC9B1 (21135) - ENSG00000164037	SLC9B1 (6892) - ENSG00000164037	TRUE	intron_variant	MODIFIER	SLC9B1	1.374	0.810194	intron_variant	MODIFIER	MANBA	0.3
4_23	2250	4	103919761	102998604	rs550136580	Tyr	G	GT	0.324353	-0.0125461	0.00222083	7.79285	-0.0128738	0.00229644	7.68361	0.022911	SuSie	Tyrosine	mmol/L	Amino acids	Aromatic amino acids	Non-derived	23469	23769	SLC9B1 (21135) - ENSG00000164037	SLC9B1 (6892) - ENSG00000164037	TRUE	intron_variant	MODIFIER	SLC9B1	1.374	0.810194	intron_variant	MODIFIER	MANBA	0.3
4_23	2250	4	103919761	102998604	rs550136580	XL_HDL_TG_pct	G	GT	0.324353	-0.0113204	0.00200733	7.76821	-0.0118814	0.00217494	7.32899	0.226803	SuSie	Triglycerides to Total Lipids in Very Large HDL percentage	%	Relative lipoprotein lipid concentrations	Very large HDL ratios	Percentage	23633	23933	SLC9B1 (21135) - ENSG00000164037	SLC9B1 (6892) - ENSG00000164037	TRUE	intron_variant	MODIFIER	SLC9B1	1.374	0.810194	intron_variant	MODIFIER	MANBA	0.3
4_23	2251	4	103847267	102926110	rs143148372	HDL_C	G	A	0.195399	0.0168945	0.00222965	13.4521	0.0168431	0.00243589	11.328	0.261984	SuSie	HDL Cholesterol	mmol/L	Cholesterol		Composite	23406	23706	CISD2 (36868) - ENSG00000145354	SLC9B1 (6189) - ENSG00000164037	TRUE	intron_variant	MODIFIER	SLC9B1	1.461	0.860776	intron_variant	MODIFIER	UBE2D3	4.398
4_23	2251	4	103847267	102926110	rs143148372	HDL_CE	G	A	0.195399	0.0166609	0.0022401	12.9891	0.016626	0.0024463	10.9689	0.283631	SuSie	Cholesteryl Esters in HDL	mmol/L	Cholesteryl esters		Composite	23418	23718	CISD2 (36868) - ENSG00000145354	SLC9B1 (6189) - ENSG00000164037	TRUE	intron_variant	MODIFIER	SLC9B1	1.461	0.860776	intron_variant	MODIFIER	UBE2D3	4.398
4_23	2251	4	103847267	102926110	rs143148372	HDL_size	G	A	0.195399	0.0164254	0.00218941	13.2023	0.0166791	0.00242935	11.1787	0.211504	SuSie	Average Diameter for HDL Particles	nm	Lipoprotein particle sizes		Non-derived	23433	23733	CISD2 (36868) - ENSG00000145354	SLC9B1 (6189) - ENSG00000164037	TRUE	intron_variant	MODIFIER	SLC9B1	1.461	0.860776	intron_variant	MODIFIER	UBE2D3	4.398
4_23	2251	4	103847267	102926110	rs143148372	L_HDL_C	G	A	0.195399	0.0187244	0.00217462	17.1379	0.0186534	0.00242095	13.8822	0.404945	SuSie	Cholesterol in Large HDL	mmol/L	Lipoprotein subclasses	Large HDL (average diameter 12.1 nm)	Composite	23561	23861	CISD2 (36868) - ENSG00000145354	SLC9B1 (6189) - ENSG00000164037	TRUE	intron_variant	MODIFIER	SLC9B1	1.461	0.860776	intron_variant	MODIFIER	UBE2D3	4.398
4_23	2251	4	103847267	102926110	rs143148372	L_HDL_CE	G	A	0.195399	0.0188091	0.00218432	17.14	0.0187268	0.00243217	13.8641	0.425629	SuSie	Cholesteryl Esters in Large HDL	mmol/L	Lipoprotein subclasses	Large HDL (average diameter 12.1 nm)	Non-derived	23562	23862	CISD2 (36868) - ENSG00000145354	SLC9B1 (6189) - ENSG00000164037	TRUE	intron_variant	MODIFIER	SLC9B1	1.461	0.860776	intron_variant	MODIFIER	UBE2D3	4.398
4_23	2251	4	103847267	102926110	rs143148372	L_HDL_CE_pct	G	A	0.195399	0.0159993	0.00240904	10.5076	0.0159607	0.00259307	9.1245	0.149193	SuSie	Cholesteryl Esters to Total Lipids in Large HDL percentage	%	Relative lipoprotein lipid concentrations	Large HDL ratios	Percentage	23636	23936	CISD2 (36868) - ENSG00000145354	SLC9B1 (6189) - ENSG00000164037	TRUE	intron_variant	MODIFIER	SLC9B1	1.461	0.860776	intron_variant	MODIFIER	UBE2D3	4.398
4_23	2251	4	103847267	102926110	rs143148372	L_HDL_C_pct	G	A	0.195399	0.0171149	0.00236299	12.3574	0.0170451	0.00256186	10.5426	0.381427	SuSie	Cholesterol to Total Lipids in Large HDL percentage	%	Relative lipoprotein lipid concentrations	Large HDL ratios	Percentage	23635	23935	CISD2 (36868) - ENSG00000145354	SLC9B1 (6189) - ENSG00000164037	TRUE	intron_variant	MODIFIER	SLC9B1	1.461	0.860776	intron_variant	MODIFIER	UBE2D3	4.398
4_23	2251	4	103847267	102926110	rs143148372	L_HDL_FC	G	A	0.195399	0.0181016	0.00217122	16.1182	0.0181068	0.00240681	13.2711	0.309902	SuSie	Free Cholesterol in Large HDL	mmol/L	Lipoprotein subclasses	Large HDL (average diameter 12.1 nm)	Non-derived	23563	23863	CISD2 (36868) - ENSG00000145354	SLC9B1 (6189) - ENSG00000164037	TRUE	intron_variant	MODIFIER	SLC9B1	1.461	0.860776	intron_variant	MODIFIER	UBE2D3	4.398
4_23	2251	4	103847267	102926110	rs143148372	L_HDL_FC_pct	G	A	0.195399	0.0149455	0.00238466	9.43507	0.0150215	0.0025403	8.47417	0.121128	SuSie	Free Cholesterol to Total Lipids in Large HDL percentage	%	Relative lipoprotein lipid concentrations	Large HDL ratios	Percentage	23637	23937	CISD2 (36868) - ENSG00000145354	SLC9B1 (6189) - ENSG00000164037	TRUE	intron_variant	MODIFIER	SLC9B1	1.461	0.860776	intron_variant	MODIFIER	UBE2D3	4.398
4_23	2251	4	103847267	102926110	rs143148372	L_HDL_L	G	A	0.195399	0.0177857	0.00216835	15.6278	0.0178318	0.00240648	12.8976	0.322503	SuSie	Total Lipids in Large HDL	mmol/L	Lipoprotein subclasses	Large HDL (average diameter 12.1 nm)	Composite	23559	23859	CISD2 (36868) - ENSG00000145354	SLC9B1 (6189) - ENSG00000164037	TRUE	intron_variant	MODIFIER	SLC9B1	1.461	0.860776	intron_variant	MODIFIER	UBE2D3	4.398
4_23	2251	4	103847267	102926110	rs143148372	L_HDL_P	G	A	0.195399	0.0185687	0.00215699	17.1311	0.0185072	0.00239918	13.9129	0.34698	SuSie	Concentration of Large HDL Particles	mmol/L	Lipoprotein subclasses	Large HDL (average diameter 12.1 nm)	Non-derived	23558	23858	CISD2 (36868) - ENSG00000145354	SLC9B1 (6189) - ENSG00000164037	TRUE	intron_variant	MODIFIER	SLC9B1	1.461	0.860776	intron_variant	MODIFIER	UBE2D3	4.398
4_23	2251	4	103847267	102926110	rs143148372	L_HDL_PL	G	A	0.195399	0.0166225	0.00217597	13.6602	0.0167843	0.00240299	11.544	0.271723	SuSie	Phospholipids in Large HDL	mmol/L	Lipoprotein subclasses	Large HDL (average diameter 12.1 nm)	Non-derived	23560	23860	CISD2 (36868) - ENSG00000145354	SLC9B1 (6189) - ENSG00000164037	TRUE	intron_variant	MODIFIER	SLC9B1	1.461	0.860776	intron_variant	MODIFIER	UBE2D3	4.398
4_23	2251	4	103847267	102926110	rs143148372	L_HDL_PL_pct	G	A	0.195399	-0.0164567	0.00248824	10.4264	-0.0162064	0.00261523	9.2394	0.204132	SuSie	Phospholipids to Total Lipids in Large HDL percentage	%	Relative lipoprotein lipid concentrations	Large HDL ratios	Percentage	23634	23934	CISD2 (36868) - ENSG00000145354	SLC9B1 (6189) - ENSG00000164037	TRUE	intron_variant	MODIFIER	SLC9B1	1.461	0.860776	intron_variant	MODIFIER	UBE2D3	4.398
4_23	2251	4	103847267	102926110	rs143148372	M_HDL_PL_pct	G	A	0.195399	-0.0143986	0.00241237	8.62118	-0.0147737	0.00259389	7.90996	0.356198	SuSie	Phospholipids to Total Lipids in Medium HDL percentage	%	Relative lipoprotein lipid concentrations	Medium HDL ratios	Percentage	23639	23939	CISD2 (36868) - ENSG00000145354	SLC9B1 (6189) - ENSG00000164037	TRUE	intron_variant	MODIFIER	SLC9B1	1.461	0.860776	intron_variant	MODIFIER	UBE2D3	4.398
4_23	2251	4	103847267	102926110	rs143148372	XL_HDL_C	G	A	0.195399	0.0176868	0.00228082	14.0523	0.0178641	0.00248771	12.1589	0.291657	SuSie	Cholesterol in Very Large HDL	mmol/L	Lipoprotein subclasses	Very large HDL (average diameter 14.3 nm)	Composite	23554	23854	CISD2 (36868) - ENSG00000145354	SLC9B1 (6189) - ENSG00000164037	TRUE	intron_variant	MODIFIER	SLC9B1	1.461	0.860776	intron_variant	MODIFIER	UBE2D3	4.398
4_23	2251	4	103847267	102926110	rs143148372	XL_HDL_CE	G	A	0.195399	0.0183987	0.00225659	15.4508	0.0184996	0.00247254	13.1348	0.332097	SuSie	Cholesteryl Esters in Very Large HDL	mmol/L	Lipoprotein subclasses	Very large HDL (average diameter 14.3 nm)	Non-derived	23555	23855	CISD2 (36868) - ENSG00000145354	SLC9B1 (6189) - ENSG00000164037	TRUE	intron_variant	MODIFIER	SLC9B1	1.461	0.860776	intron_variant	MODIFIER	UBE2D3	4.398
4_23	2251	4	103847267	102926110	rs143148372	XL_HDL_FC	G	A	0.195399	0.0148213	0.00238127	9.31495	0.0152458	0.00255274	8.63065	0.155297	SuSie	Free Cholesterol in Very Large HDL	mmol/L	Lipoprotein subclasses	Very large HDL (average diameter 14.3 nm)	Non-derived	23556	23856	CISD2 (36868) - ENSG00000145354	SLC9B1 (6189) - ENSG00000164037	TRUE	intron_variant	MODIFIER	SLC9B1	1.461	0.860776	intron_variant	MODIFIER	UBE2D3	4.398
4_23	2251	4	103847267	102926110	rs143148372	XL_HDL_FC_pct	G	A	0.195399	-0.0177046	0.00219887	15.0879	-0.0176388	0.00240377	12.6631	0.309743	SuSie	Free Cholesterol to Total Lipids in Very Large HDL percentage	%	Relative lipoprotein lipid concentrations	Very large HDL ratios	Percentage	23632	23932	CISD2 (36868) - ENSG00000145354	SLC9B1 (6189) - ENSG00000164037	TRUE	intron_variant	MODIFIER	SLC9B1	1.461	0.860776	intron_variant	MODIFIER	UBE2D3	4.398
4_23	2251	4	103847267	102926110	rs143148372	XL_HDL_L	G	A	0.195399	0.0172311	0.00226782	13.5221	0.0173998	0.00247333	11.6998	0.25818	SuSie	Total Lipids in Very Large HDL	mmol/L	Lipoprotein subclasses	Very large HDL (average diameter 14.3 nm)	Composite	23552	23852	CISD2 (36868) - ENSG00000145354	SLC9B1 (6189) - ENSG00000164037	TRUE	intron_variant	MODIFIER	SLC9B1	1.461	0.860776	intron_variant	MODIFIER	UBE2D3	4.398
4_23	2251	4	103847267	102926110	rs143148372	XL_HDL_P	G	A	0.195399	0.0172299	0.00228977	13.2772	0.0174121	0.00248418	11.6198	0.182294	SuSie	Concentration of Very Large HDL Particles	mmol/L	Lipoprotein subclasses	Very large HDL (average diameter 14.3 nm)	Non-derived	23551	23851	CISD2 (36868) - ENSG00000145354	SLC9B1 (6189) - ENSG00000164037	TRUE	intron_variant	MODIFIER	SLC9B1	1.461	0.860776	intron_variant	MODIFIER	UBE2D3	4.398
4_23	2251	4	103847267	102926110	rs143148372	XL_HDL_PL	G	A	0.195399	0.0168978	0.00225846	13.1355	0.0170646	0.00246601	11.3444	0.256069	SuSie	Phospholipids in Very Large HDL	mmol/L	Lipoprotein subclasses	Very large HDL (average diameter 14.3 nm)	Non-derived	23553	23853	CISD2 (36868) - ENSG00000145354	SLC9B1 (6189) - ENSG00000164037	TRUE	intron_variant	MODIFIER	SLC9B1	1.461	0.860776	intron_variant	MODIFIER	UBE2D3	4.398
4_23	2251	4	103802165	102881008	rs223320	Sphingomyelins	A	T	0.157146	0.0198505	0.00286754	11.3528	0.0182628	0.00297755	9.06533	0.361679	SuSie	Sphingomyelins	mmol/L	Other lipids		Non-derived	23438	23738	SLC9B1 (4040) - ENSG00000164037	CISD2 (11672) - ENSG00000145354	TRUE	intron_variant	MODIFIER	CISD2	3.175	0.843883	intron_variant	MODIFIER	UBE2D3	8.866
4_23	2251	4	103899954	102978797	rs76231327	ApoA1	G	A	0.196054	0.0138027	0.00230249	8.69067	0.0134598	0.00246367	7.33014	0.140146	SuSie	Apolipoprotein A1	g/l	Apolipoproteins		Non-derived	23440	23740	SLC9B1 (40942) - ENSG00000164037	SLC9B1 (12915) - ENSG00000164037	TRUE	intron_variant	MODIFIER	SLC9B1	0.357	0.861433	intron_variant	MODIFIER	UBE2D3	4.398
4_23	2251	4	103899954	102978797	rs76231327	HDL_FC	G	A	0.196054	0.0168904	0.00220134	13.7739	0.0164698	0.00239532	11.2097	0.178981	SuSie	Free Cholesterol in HDL	mmol/L	Free cholesterol		Composite	23422	23722	SLC9B1 (40942) - ENSG00000164037	SLC9B1 (12915) - ENSG00000164037	TRUE	intron_variant	MODIFIER	SLC9B1	0.357	0.861433	intron_variant	MODIFIER	UBE2D3	4.398
4_23	2251	4	103899954	102978797	rs76231327	HDL_L	G	A	0.196054	0.0150407	0.00223952	10.7287	0.0147241	0.00241999	8.93165	0.166973	SuSie	Total Lipids in HDL	mmol/L	Total lipids		Composite	23426	23726	SLC9B1 (40942) - ENSG00000164037	SLC9B1 (12915) - ENSG00000164037	TRUE	intron_variant	MODIFIER	SLC9B1	0.357	0.861433	intron_variant	MODIFIER	UBE2D3	4.398
4_23	2251	4	103899954	102978797	rs76231327	HDL_PL	G	A	0.196054	0.0136736	0.0022627	8.82033	0.0135317	0.00242971	7.59185	0.142165	SuSie	Phospholipids in HDL	mmol/L	Phospholipids		Composite	23414	23714	SLC9B1 (40942) - ENSG00000164037	SLC9B1 (12915) - ENSG00000164037	TRUE	intron_variant	MODIFIER	SLC9B1	0.357	0.861433	intron_variant	MODIFIER	UBE2D3	4.398
4_23	2251	4	103899954	102978797	rs76231327	M_HDL_FC	G	A	0.196054	0.0140513	0.00227867	9.1558	0.013721	0.00244445	7.70154	0.160674	SuSie	Free Cholesterol in Medium HDL	mmol/L	Lipoprotein subclasses	Medium HDL (average diameter 10.9 nm)	Non-derived	23570	23870	SLC9B1 (40942) - ENSG00000164037	SLC9B1 (12915) - ENSG00000164037	TRUE	intron_variant	MODIFIER	SLC9B1	0.357	0.861433	intron_variant	MODIFIER	UBE2D3	4.398
4_23	2251	4	103919065	102997908	rs9994654	M_HDL_FC_pct	A	C	0.196298	0.017436	0.00220588	14.5696	0.0170091	0.00241344	11.7394	0.184422	SuSie	Free Cholesterol to Total Lipids in Medium HDL percentage	%	Relative lipoprotein lipid concentrations	Medium HDL ratios	Percentage	23642	23942	SLC9B1 (21831) - ENSG00000164037	SLC9B1 (6196) - ENSG00000164037	TRUE	intron_variant	MODIFIER	SLC9B1	13.4	0.861726	intron_variant	MODIFIER	UBE2D3	4.398
4_24	2252	4	106078097	105156940	rs11728350	Glucose	A	G	0.125672	0.0224497	0.00313017	12.1314	0.0232269	0.00317954	12.5568	0.215408	SuSie	Glucose	mmol/L	Glycolysis related metabolites		Non-derived	23470	23770	TET2 (11065) - ENSG00000168769	TET2 (9483) - ENSG00000168769	TRUE	intron_variant	MODIFIER	TET2	9.942	0.985707	intron_variant	MODIFIER	TET2	2.744
4_24	2253	4	106105299	105184142	rs10461139	S_HDL_PL	A	G	0.635467	-0.0140618	0.00210716	10.6019	-0.0157991	0.00219484	12.2141	0.130239	SuSie	Phospholipids in Small HDL	mmol/L	Lipoprotein subclasses	Small HDL (average diameter 8.7 nm)	Non-derived	23574	23874	TET2 (38267) - ENSG00000168769	TET2 (36685) - ENSG00000168769	TRUE	intron_variant	MODIFIER	TET2	2.521	0.907418	missense_variant	MODERATE	TET2	0.074
4_24	2254	4	106099809	105178652	rs2903386	S_HDL_CE_pct	T	C	0.371019	0.0137622	0.00202898	10.9287	0.0136206	0.00216889	9.46997	0.195747	SuSie	Cholesteryl Esters to Total Lipids in Small HDL percentage	%	Relative lipoprotein lipid concentrations	Small HDL ratios	Percentage	23646	23946	TET2 (32777) - ENSG00000168769	TET2 (31195) - ENSG00000168769	TRUE	intron_variant	MODIFIER	TET2	3.37	0.952717	intron_variant	MODIFIER	TET2	9.157
4_24	2254	4	106099809	105178652	rs2903386	XL_HDL_C_pct	T	C	0.371019	0.0172861	0.00197092	17.7502	0.0161231	0.00209934	13.7977	0.236679	SuSie	Cholesterol to Total Lipids in Very Large HDL percentage	%	Relative lipoprotein lipid concentrations	Very large HDL ratios	Percentage	23630	23930	TET2 (32777) - ENSG00000168769	TET2 (31195) - ENSG00000168769	TRUE	intron_variant	MODIFIER	TET2	3.37	0.952717	intron_variant	MODIFIER	TET2	9.157
4_24	2254	4	106071064	105149907	rs974801	ApoA1	A	G	0.36415	-0.0179885	0.00189948	20.5538	-0.016864	0.00203257	15.9699	0.505387	SuSie	Apolipoprotein A1	g/l	Apolipoproteins		Non-derived	23440	23740	TET2 (4032) - ENSG00000168769	TET2 (2450) - ENSG00000168769	TRUE	intron_variant	MODIFIER	TET2	9.157	1	intron_variant	MODIFIER	TET2	9.157
4_24	2254	4	106071064	105149907	rs974801	HDL_C	A	G	0.36415	-0.0160266	0.00182854	17.7273	-0.0141602	0.00199814	11.8615	0.357776	SuSie	HDL Cholesterol	mmol/L	Cholesterol		Composite	23406	23706	TET2 (4032) - ENSG00000168769	TET2 (2450) - ENSG00000168769	TRUE	intron_variant	MODIFIER	TET2	9.157	1	intron_variant	MODIFIER	TET2	9.157
4_24	2254	4	106071064	105149907	rs974801	HDL_CE	A	G	0.36415	-0.0154338	0.00183711	16.3545	-0.0135109	0.00200669	10.7787	0.370516	SuSie	Cholesteryl Esters in HDL	mmol/L	Cholesteryl esters		Composite	23418	23718	TET2 (4032) - ENSG00000168769	TET2 (2450) - ENSG00000168769	TRUE	intron_variant	MODIFIER	TET2	9.157	1	intron_variant	MODIFIER	TET2	9.157
4_24	2254	4	106071064	105149907	rs974801	HDL_L	A	G	0.36415	-0.0184438	0.00184754	22.742	-0.0170589	0.00199659	16.8859	0.471664	SuSie	Total Lipids in HDL	mmol/L	Total lipids		Composite	23426	23726	TET2 (4032) - ENSG00000168769	TET2 (2450) - ENSG00000168769	TRUE	intron_variant	MODIFIER	TET2	9.157	1	intron_variant	MODIFIER	TET2	9.157
4_24	2254	4	106071064	105149907	rs974801	HDL_P	A	G	0.36415	-0.0152547	0.00196102	14.1359	-0.0145397	0.00207196	11.6451	0.349413	SuSie	Concentration of HDL Particles	mmol/L	Lipoprotein particle concentrations		Composite	23430	23730	TET2 (4032) - ENSG00000168769	TET2 (2450) - ENSG00000168769	TRUE	intron_variant	MODIFIER	TET2	9.157	1	intron_variant	MODIFIER	TET2	9.157
4_24	2254	4	106071064	105149907	rs974801	HDL_PL	A	G	0.36415	-0.0192942	0.00186666	24.3158	-0.018034	0.00200458	18.6305	0.514043	SuSie	Phospholipids in HDL	mmol/L	Phospholipids		Composite	23414	23714	TET2 (4032) - ENSG00000168769	TET2 (2450) - ENSG00000168769	TRUE	intron_variant	MODIFIER	TET2	9.157	1	intron_variant	MODIFIER	TET2	9.157
4_24	2254	4	106071064	105149907	rs974801	L_HDL_PL	A	G	0.36415	-0.0172161	0.00178452	21.2978	-0.0151142	0.00197096	13.7583	0.360717	SuSie	Phospholipids in Large HDL	mmol/L	Lipoprotein subclasses	Large HDL (average diameter 12.1 nm)	Non-derived	23560	23860	TET2 (4032) - ENSG00000168769	TET2 (2450) - ENSG00000168769	TRUE	intron_variant	MODIFIER	TET2	9.157	1	intron_variant	MODIFIER	TET2	9.157
4_24	2254	4	106071064	105149907	rs974801	L_HDL_TG	A	G	0.36415	-0.0157497	0.00195724	15.0711	-0.0152672	0.00212357	12.1859	0.222802	SuSie	Triglycerides in Large HDL	mmol/L	Lipoprotein subclasses	Large HDL (average diameter 12.1 nm)	Non-derived	23564	23864	TET2 (4032) - ENSG00000168769	TET2 (2450) - ENSG00000168769	TRUE	intron_variant	MODIFIER	TET2	9.157	1	intron_variant	MODIFIER	TET2	9.157
4_24	2254	4	106071064	105149907	rs974801	M_HDL_C	A	G	0.36415	-0.0164691	0.00191361	17.1222	-0.0150913	0.00204707	12.7742	0.425973	SuSie	Cholesterol in Medium HDL	mmol/L	Lipoprotein subclasses	Medium HDL (average diameter 10.9 nm)	Composite	23568	23868	TET2 (4032) - ENSG00000168769	TET2 (2450) - ENSG00000168769	TRUE	intron_variant	MODIFIER	TET2	9.157	1	intron_variant	MODIFIER	TET2	9.157
4_24	2254	4	106071064	105149907	rs974801	M_HDL_CE	A	G	0.36415	-0.0159558	0.00192558	15.9322	-0.0145704	0.00205731	11.8476	0.40436	SuSie	Cholesteryl Esters in Medium HDL	mmol/L	Lipoprotein subclasses	Medium HDL (average diameter 10.9 nm)	Non-derived	23569	23869	TET2 (4032) - ENSG00000168769	TET2 (2450) - ENSG00000168769	TRUE	intron_variant	MODIFIER	TET2	9.157	1	intron_variant	MODIFIER	TET2	9.157
4_24	2254	4	106071064	105149907	rs974801	M_HDL_FC	A	G	0.36415	-0.0179938	0.00187984	20.9794	-0.0167035	0.00201675	15.917	0.460616	SuSie	Free Cholesterol in Medium HDL	mmol/L	Lipoprotein subclasses	Medium HDL (average diameter 10.9 nm)	Non-derived	23570	23870	TET2 (4032) - ENSG00000168769	TET2 (2450) - ENSG00000168769	TRUE	intron_variant	MODIFIER	TET2	9.157	1	intron_variant	MODIFIER	TET2	9.157
4_24	2254	4	106071064	105149907	rs974801	M_HDL_L	A	G	0.36415	-0.0184704	0.00193737	20.819	-0.0174475	0.00205642	16.6626	0.513715	SuSie	Total Lipids in Medium HDL	mmol/L	Lipoprotein subclasses	Medium HDL (average diameter 10.9 nm)	Composite	23566	23866	TET2 (4032) - ENSG00000168769	TET2 (2450) - ENSG00000168769	TRUE	intron_variant	MODIFIER	TET2	9.157	1	intron_variant	MODIFIER	TET2	9.157
4_24	2254	4	106071064	105149907	rs974801	M_HDL_P	A	G	0.36415	-0.0180709	0.00191424	20.4296	-0.0169103	0.00204206	15.9119	0.49012	SuSie	Concentration of Medium HDL Particles	mmol/L	Lipoprotein subclasses	Medium HDL (average diameter 10.9 nm)	Non-derived	23565	23865	TET2 (4032) - ENSG00000168769	TET2 (2450) - ENSG00000168769	TRUE	intron_variant	MODIFIER	TET2	9.157	1	intron_variant	MODIFIER	TET2	9.157
4_24	2254	4	106071064	105149907	rs974801	M_HDL_PL	A	G	0.36415	-0.0191117	0.00195782	21.7841	-0.0182071	0.00206938	17.856	0.503603	SuSie	Phospholipids in Medium HDL	mmol/L	Lipoprotein subclasses	Medium HDL (average diameter 10.9 nm)	Non-derived	23567	23867	TET2 (4032) - ENSG00000168769	TET2 (2450) - ENSG00000168769	TRUE	intron_variant	MODIFIER	TET2	9.157	1	intron_variant	MODIFIER	TET2	9.157
4_24	2254	4	106071064	105149907	rs974801	S_HDL_PL_pct	A	G	0.36415	-0.0183966	0.00204576	18.617	-0.0174041	0.00214758	15.2732	0.272943	SuSie	Phospholipids to Total Lipids in Small HDL percentage	%	Relative lipoprotein lipid concentrations	Small HDL ratios	Percentage	23644	23944	TET2 (4032) - ENSG00000168769	TET2 (2450) - ENSG00000168769	TRUE	intron_variant	MODIFIER	TET2	9.157	1	intron_variant	MODIFIER	TET2	9.157
4_24	2254	4	106071064	105149907	rs974801	Total_P	A	G	0.36415	-0.0141171	0.0019821	11.974	-0.013666	0.00207952	10.3028	0.275472	SuSie	Total Concentration of Lipoprotein Particles	mmol/L	Lipoprotein particle concentrations		Composite	23427	23727	TET2 (4032) - ENSG00000168769	TET2 (2450) - ENSG00000168769	TRUE	intron_variant	MODIFIER	TET2	9.157	1	intron_variant	MODIFIER	TET2	9.157
4_24	2254	4	106081636	105160479	rs9884482	Cholines	T	C	0.37176	-0.0154751	0.00200324	13.9515	-0.015454	0.00208049	12.9571	0.184299	SuSie	Total Cholines	mmol/L	Other lipids		Non-derived	23436	23736	TET2 (14604) - ENSG00000168769	TET2 (13022) - ENSG00000168769	TRUE	intron_variant	MODIFIER	TET2	10.93	0.952193	intron_variant	MODIFIER	TET2	9.157
4_24	2254	4	106081636	105160479	rs9884482	HDL_FC	T	C	0.37176	-0.0171259	0.00180755	20.5724	-0.0158905	0.00196702	15.182	0.434578	SuSie	Free Cholesterol in HDL	mmol/L	Free cholesterol		Composite	23422	23722	TET2 (14604) - ENSG00000168769	TET2 (13022) - ENSG00000168769	TRUE	intron_variant	MODIFIER	TET2	10.93	0.952193	intron_variant	MODIFIER	TET2	9.157
4_24	2254	4	106081636	105160479	rs9884482	HDL_size	T	C	0.37176	-0.0156368	0.00178715	17.6691	-0.0138044	0.00198313	11.4705	0.428866	SuSie	Average Diameter for HDL Particles	nm	Lipoprotein particle sizes		Non-derived	23433	23733	TET2 (14604) - ENSG00000168769	TET2 (13022) - ENSG00000168769	TRUE	intron_variant	MODIFIER	TET2	10.93	0.952193	intron_variant	MODIFIER	TET2	9.157
4_24	2254	4	106081636	105160479	rs9884482	L_HDL_C	T	C	0.37176	-0.0150046	0.00177508	16.5465	-0.012941	0.00197646	10.2326	0.409056	SuSie	Cholesterol in Large HDL	mmol/L	Lipoprotein subclasses	Large HDL (average diameter 12.1 nm)	Composite	23561	23861	TET2 (14604) - ENSG00000168769	TET2 (13022) - ENSG00000168769	TRUE	intron_variant	MODIFIER	TET2	10.93	0.952193	intron_variant	MODIFIER	TET2	9.157
4_24	2254	4	106081636	105160479	rs9884482	L_HDL_CE	T	C	0.37176	-0.0146774	0.001783	15.7344	-0.0125709	0.00198562	9.61284	0.411223	SuSie	Cholesteryl Esters in Large HDL	mmol/L	Lipoprotein subclasses	Large HDL (average diameter 12.1 nm)	Non-derived	23562	23862	TET2 (14604) - ENSG00000168769	TET2 (13022) - ENSG00000168769	TRUE	intron_variant	MODIFIER	TET2	10.93	0.952193	intron_variant	MODIFIER	TET2	9.157
4_24	2254	4	106081636	105160479	rs9884482	L_HDL_FC	T	C	0.37176	-0.0160833	0.0017723	18.9436	-0.0141879	0.00196485	12.2862	0.418855	SuSie	Free Cholesterol in Large HDL	mmol/L	Lipoprotein subclasses	Large HDL (average diameter 12.1 nm)	Non-derived	23563	23863	TET2 (14604) - ENSG00000168769	TET2 (13022) - ENSG00000168769	TRUE	intron_variant	MODIFIER	TET2	10.93	0.952193	intron_variant	MODIFIER	TET2	9.157
4_24	2254	4	106081636	105160479	rs9884482	L_HDL_L	T	C	0.37176	-0.0165107	0.00176996	19.9682	-0.0146537	0.00196462	13.0581	0.397411	SuSie	Total Lipids in Large HDL	mmol/L	Lipoprotein subclasses	Large HDL (average diameter 12.1 nm)	Composite	23559	23859	TET2 (14604) - ENSG00000168769	TET2 (13022) - ENSG00000168769	TRUE	intron_variant	MODIFIER	TET2	10.93	0.952193	intron_variant	MODIFIER	TET2	9.157
4_24	2254	4	106081636	105160479	rs9884482	L_HDL_P	T	C	0.37176	-0.0161326	0.00176069	19.2957	-0.0143023	0.00195869	12.5466	0.453308	SuSie	Concentration of Large HDL Particles	mmol/L	Lipoprotein subclasses	Large HDL (average diameter 12.1 nm)	Non-derived	23558	23858	TET2 (14604) - ENSG00000168769	TET2 (13022) - ENSG00000168769	TRUE	intron_variant	MODIFIER	TET2	10.93	0.952193	intron_variant	MODIFIER	TET2	9.157
4_24	2254	4	106081636	105160479	rs9884482	M_HDL_FC_pct	T	C	0.37176	-0.0132844	0.00181221	12.6395	-0.0117803	0.00198291	8.54727	0.517788	SuSie	Free Cholesterol to Total Lipids in Medium HDL percentage	%	Relative lipoprotein lipid concentrations	Medium HDL ratios	Percentage	23642	23942	TET2 (14604) - ENSG00000168769	TET2 (13022) - ENSG00000168769	TRUE	intron_variant	MODIFIER	TET2	10.93	0.952193	intron_variant	MODIFIER	TET2	9.157
4_24	2254	4	106081636	105160479	rs9884482	Phosphatidylc	T	C	0.37176	-0.0166703	0.00198576	16.3314	-0.0165938	0.00207435	14.9024	0.20506	SuSie	Phosphatidylcholines	mmol/L	Other lipids		Non-derived	23437	23737	TET2 (14604) - ENSG00000168769	TET2 (13022) - ENSG00000168769	TRUE	intron_variant	MODIFIER	TET2	10.93	0.952193	intron_variant	MODIFIER	TET2	9.157
4_24	2254	4	106081636	105160479	rs9884482	Phosphoglyc	T	C	0.37176	-0.0164477	0.00201029	15.5532	-0.0164909	0.0020908	14.5096	0.159042	SuSie	Phosphoglycerides	mmol/L	Other lipids		Non-derived	23434	23734	TET2 (14604) - ENSG00000168769	TET2 (13022) - ENSG00000168769	TRUE	intron_variant	MODIFIER	TET2	10.93	0.952193	intron_variant	MODIFIER	TET2	9.157
4_24	2254	4	106081636	105160479	rs9884482	XL_HDL_CE	T	C	0.37176	-0.0123786	0.00184199	10.7413	-0.0104258	0.00201835	6.62	0.488291	Wakefield	Cholesteryl Esters in Very Large HDL	mmol/L	Lipoprotein subclasses	Very large HDL (average diameter 14.3 nm)	Non-derived	23555	23855	TET2 (14604) - ENSG00000168769	TET2 (13022) - ENSG00000168769	TRUE	intron_variant	MODIFIER	TET2	10.93	0.952193	intron_variant	MODIFIER	TET2	9.157
4_24	2254	4	106081636	105160479	rs9884482	XL_HDL_FC_pct	T	C	0.37176	0.019875	0.00179487	27.7717	0.0184327	0.00196212	20.2376	0.605304	SuSie	Free Cholesterol to Total Lipids in Very Large HDL percentage	%	Relative lipoprotein lipid concentrations	Very large HDL ratios	Percentage	23632	23932	TET2 (14604) - ENSG00000168769	TET2 (13022) - ENSG00000168769	TRUE	intron_variant	MODIFIER	TET2	10.93	0.952193	intron_variant	MODIFIER	TET2	9.157
4_24	2254	4	106081636	105160479	rs9884482	XL_HDL_L	T	C	0.37176	-0.0132505	0.00185116	12.0868	-0.0113968	0.00201891	7.78178	0.391938	SuSie	Total Lipids in Very Large HDL	mmol/L	Lipoprotein subclasses	Very large HDL (average diameter 14.3 nm)	Composite	23552	23852	TET2 (14604) - ENSG00000168769	TET2 (13022) - ENSG00000168769	TRUE	intron_variant	MODIFIER	TET2	10.93	0.952193	intron_variant	MODIFIER	TET2	9.157
4_24	2254	4	106081636	105160479	rs9884482	XL_HDL_P	T	C	0.37176	-0.0127014	0.00186907	10.9671	-0.0111728	0.00202776	7.44466	0.446242	SuSie	Concentration of Very Large HDL Particles	mmol/L	Lipoprotein subclasses	Very large HDL (average diameter 14.3 nm)	Non-derived	23551	23851	TET2 (14604) - ENSG00000168769	TET2 (13022) - ENSG00000168769	TRUE	intron_variant	MODIFIER	TET2	10.93	0.952193	intron_variant	MODIFIER	TET2	9.157
4_24	2254	4	106081636	105160479	rs9884482	XL_HDL_PL	T	C	0.37176	-0.0140059	0.00184351	13.5197	-0.0121044	0.00201291	8.74029	0.358056	SuSie	Phospholipids in Very Large HDL	mmol/L	Lipoprotein subclasses	Very large HDL (average diameter 14.3 nm)	Non-derived	23553	23853	TET2 (14604) - ENSG00000168769	TET2 (13022) - ENSG00000168769	TRUE	intron_variant	MODIFIER	TET2	10.93	0.952193	intron_variant	MODIFIER	TET2	9.157
4_24	2254	4	106081636	105160479	rs9884482	XL_HDL_PL_pct	T	C	0.37176	-0.015741	0.00187959	16.2568	-0.0139634	0.00202282	11.2924	0.374435	SuSie	Phospholipids to Total Lipids in Very Large HDL percentage	%	Relative lipoprotein lipid concentrations	Very large HDL ratios	Percentage	23629	23929	TET2 (14604) - ENSG00000168769	TET2 (13022) - ENSG00000168769	TRUE	intron_variant	MODIFIER	TET2	10.93	0.952193	intron_variant	MODIFIER	TET2	9.157
4_24	2255	4	106125385	105204228	4:106125385_AAT_A	Creatinine	AAT	A	0.462413	0.0120048	0.00174521	11.219	0.0120489	0.00181058	10.5464	0.994742	SuSie	Creatinine	mmol/L	Fluid balance		Non-derived	23478	23778	TET2 (58353) - ENSG00000168769	TET2 (56771) - ENSG00000168769	TRUE	intron_variant	MODIFIER	TET2	0.544	1	intron_variant	MODIFIER	TET2	0.544
4_25	2256	4	106960346	106039189	rs75318236	Albumin	T	A	0.261183	0.0155862	0.00235342	10.4529	0.015359	0.00241998	9.65731	0.0974825	SuSie	Albumin	g/l	Fluid balance		Non-derived	23479	23779	TBCK (2410) - ENSG00000145348	NPNT (80101) - ENSG00000168743	FALSE	downstream_gene_variant	MODIFIER	TBCK	2.391	0.952328	3_prime_UTR_variant	MODIFIER	AIMP1	3.481
4_26	2257	4	109704907	108783751	rs6814067	Creatinine	T	G	0.51215	0.0117403	0.00173373	10.8952	0.0113244	0.0017987	9.51441	0.104338	SuSie	Creatinine	mmol/L	Fluid balance		Non-derived	23478	23778	ETNPPL (20697) - ENSG00000164089	ETNPPL (20697) - ENSG00000164089	TRUE	downstream_gene_variant	MODIFIER	RCC2P8	5.448	0.98539	upstream_gene_variant	MODIFIER	RCC2P8	0.92
4_26	2258	4	110638824	109717668	rs114816312	GlycA	C	T	0.00761884	0.079185	0.0116397	10.9894	0.0759916	0.0122488	9.25895	0.775268	SuSie	Glycoprotein Acetyls	mmol/L	Inflammation		Non-derived	23480	23780	PLA2G12A (7679) - ENSG00000123739	PLA2G12A (1093) - ENSG00000123739	TRUE	missense_variant	MODERATE	PLA2G12A	27.4	1	missense_variant	MODERATE	PLA2G12A	27.4
4_26	2258	4	110638824	109717668	rs114816312	IDL_PL_pct	C	T	0.00761884	0.16143	0.0118797	41.3308	0.155148	0.0123209	35.6265	0.752734	SuSie	Phospholipids to Total Lipids in IDL percentage	%	Relative lipoprotein lipid concentrations	IDL ratios	Percentage	23609	23909	PLA2G12A (7679) - ENSG00000123739	PLA2G12A (1093) - ENSG00000123739	TRUE	missense_variant	MODERATE	PLA2G12A	27.4	1	missense_variant	MODERATE	PLA2G12A	27.4
4_26	2258	4	110638824	109717668	rs114816312	IDL_TG	C	T	0.00761884	0.110797	0.0114476	21.4297	0.106407	0.0121943	17.5771	0.712893	SuSie	Triglycerides in IDL	mmol/L	Lipoprotein subclasses	IDL (average diameter 28.6 nm)	Non-derived	23529	23829	PLA2G12A (7679) - ENSG00000123739	PLA2G12A (1093) - ENSG00000123739	TRUE	missense_variant	MODERATE	PLA2G12A	27.4	1	missense_variant	MODERATE	PLA2G12A	27.4
4_26	2258	4	110638824	109717668	rs114816312	L_LDL_TG_pct	C	T	0.00761884	0.0970384	0.011224	17.2714	0.0920315	0.0119706	13.825	0.40867	SuSie	Triglycerides to Total Lipids in Large LDL percentage	%	Relative lipoprotein lipid concentrations	Large LDL ratios	Percentage	23618	23918	PLA2G12A (7679) - ENSG00000123739	PLA2G12A (1093) - ENSG00000123739	TRUE	missense_variant	MODERATE	PLA2G12A	27.4	1	missense_variant	MODERATE	PLA2G12A	27.4
4_26	2258	4	110638824	109717668	rs114816312	L_VLDL_C	C	T	0.00761884	0.107103	0.0117624	19.0661	0.106423	0.012194	17.5831	0.376955	SuSie	Cholesterol in Large VLDL	mmol/L	Lipoprotein subclasses	Large VLDL (average diameter 53.6 nm)	Composite	23498	23798	PLA2G12A (7679) - ENSG00000123739	PLA2G12A (1093) - ENSG00000123739	TRUE	missense_variant	MODERATE	PLA2G12A	27.4	1	missense_variant	MODERATE	PLA2G12A	27.4
4_26	2258	4	110638824	109717668	rs114816312	L_VLDL_CE	C	T	0.00761884	0.108674	0.0119214	19.1079	0.108322	0.0122707	17.9697	0.449053	SuSie	Cholesteryl Esters in Large VLDL	mmol/L	Lipoprotein subclasses	Large VLDL (average diameter 53.6 nm)	Non-derived	23499	23799	PLA2G12A (7679) - ENSG00000123739	PLA2G12A (1093) - ENSG00000123739	TRUE	missense_variant	MODERATE	PLA2G12A	27.4	1	missense_variant	MODERATE	PLA2G12A	27.4
4_26	2258	4	110638824	109717668	rs114816312	L_VLDL_PL_pct	C	T	0.00761884	0.160636	0.0113455	44.7814	0.164564	0.0120652	41.6244	0.646264	SuSie	Phospholipids to Total Lipids in Large VLDL percentage	%	Relative lipoprotein lipid concentrations	Large VLDL ratios	Percentage	23589	23889	PLA2G12A (7679) - ENSG00000123739	PLA2G12A (1093) - ENSG00000123739	TRUE	missense_variant	MODERATE	PLA2G12A	27.4	1	missense_variant	MODERATE	PLA2G12A	27.4
4_26	2258	4	110638824	109717668	rs114816312	MUFA	C	T	0.00761884	0.0934711	0.0117809	14.6737	0.101356	0.0123461	15.6525	0.526911	SuSie	Monounsaturated Fatty Acids	mmol/L	Fatty acids		Non-derived	23447	23747	PLA2G12A (7679) - ENSG00000123739	PLA2G12A (1093) - ENSG00000123739	TRUE	missense_variant	MODERATE	PLA2G12A	27.4	1	missense_variant	MODERATE	PLA2G12A	27.4
4_26	2258	4	110638824	109717668	rs114816312	M_HDL_PL_pct	C	T	0.00761884	0.190226	0.0109784	66.5332	0.186652	0.0118022	55.5955	0.694001	SuSie	Phospholipids to Total Lipids in Medium HDL percentage	%	Relative lipoprotein lipid concentrations	Medium HDL ratios	Percentage	23639	23939	PLA2G12A (7679) - ENSG00000123739	PLA2G12A (1093) - ENSG00000123739	TRUE	missense_variant	MODERATE	PLA2G12A	27.4	1	missense_variant	MODERATE	PLA2G12A	27.4
4_26	2258	4	110638824	109717668	rs114816312	M_HDL_TG	C	T	0.00761884	0.138221	0.0113679	33.2886	0.13061	0.0121608	26.178	0.448348	SuSie	Triglycerides in Medium HDL	mmol/L	Lipoprotein subclasses	Medium HDL (average diameter 10.9 nm)	Non-derived	23571	23871	PLA2G12A (7679) - ENSG00000123739	PLA2G12A (1093) - ENSG00000123739	TRUE	missense_variant	MODERATE	PLA2G12A	27.4	1	missense_variant	MODERATE	PLA2G12A	27.4
4_26	2258	4	110638824	109717668	rs114816312	M_LDL_TG_pct	C	T	0.00761884	0.0882257	0.0113295	14.1644	0.0832366	0.0120605	11.2883	0.538215	SuSie	Triglycerides to Total Lipids in Medium LDL percentage	%	Relative lipoprotein lipid concentrations	Medium LDL ratios	Percentage	23623	23923	PLA2G12A (7679) - ENSG00000123739	PLA2G12A (1093) - ENSG00000123739	TRUE	missense_variant	MODERATE	PLA2G12A	27.4	1	missense_variant	MODERATE	PLA2G12A	27.4
4_26	2258	4	110638824	109717668	rs114816312	S_HDL_C_pct	C	T	0.00761884	-0.184158	0.0113839	58.1354	-0.175803	0.0121376	46.8054	0.529108	SuSie	Cholesterol to Total Lipids in Small HDL percentage	%	Relative lipoprotein lipid concentrations	Small HDL ratios	Percentage	23645	23945	PLA2G12A (7679) - ENSG00000123739	PLA2G12A (1093) - ENSG00000123739	TRUE	missense_variant	MODERATE	PLA2G12A	27.4	1	missense_variant	MODERATE	PLA2G12A	27.4
4_26	2258	4	110638824	109717668	rs114816312	S_HDL_PL_pct	C	T	0.00761884	0.0997526	0.0113523	17.8137	0.0941918	0.0119175	14.5662	0.469683	SuSie	Phospholipids to Total Lipids in Small HDL percentage	%	Relative lipoprotein lipid concentrations	Small HDL ratios	Percentage	23644	23944	PLA2G12A (7679) - ENSG00000123739	PLA2G12A (1093) - ENSG00000123739	TRUE	missense_variant	MODERATE	PLA2G12A	27.4	1	missense_variant	MODERATE	PLA2G12A	27.4
4_26	2258	4	110638824	109717668	rs114816312	S_LDL_CE_pct	C	T	0.00761884	0.125859	0.0118277	25.7168	0.126228	0.0123137	23.9287	0.960032	SuSie	Cholesteryl Esters to Total Lipids in Small LDL percentage	%	Relative lipoprotein lipid concentrations	Small LDL ratios	Percentage	23626	23926	PLA2G12A (7679) - ENSG00000123739	PLA2G12A (1093) - ENSG00000123739	TRUE	missense_variant	MODERATE	PLA2G12A	27.4	1	missense_variant	MODERATE	PLA2G12A	27.4
4_26	2258	4	110638824	109717668	rs114816312	S_LDL_FC_pct	C	T	0.00761884	-0.176248	0.0110859	56.1866	-0.170683	0.0119705	45.3914	0.900156	SuSie	Free Cholesterol to Total Lipids in Small LDL percentage	%	Relative lipoprotein lipid concentrations	Small LDL ratios	Percentage	23627	23927	PLA2G12A (7679) - ENSG00000123739	PLA2G12A (1093) - ENSG00000123739	TRUE	missense_variant	MODERATE	PLA2G12A	27.4	1	missense_variant	MODERATE	PLA2G12A	27.4
4_26	2258	4	110638824	109717668	rs114816312	S_LDL_PL_pct	C	T	0.00761884	-0.0890291	0.0117723	13.4033	-0.0887034	0.0123017	12.2537	0.792273	SuSie	Phospholipids to Total Lipids in Small LDL percentage	%	Relative lipoprotein lipid concentrations	Small LDL ratios	Percentage	23624	23924	PLA2G12A (7679) - ENSG00000123739	PLA2G12A (1093) - ENSG00000123739	TRUE	missense_variant	MODERATE	PLA2G12A	27.4	1	missense_variant	MODERATE	PLA2G12A	27.4
4_26	2258	4	110638824	109717668	rs114816312	S_LDL_TG	C	T	0.00761884	0.0992434	0.0115507	17.0682	0.097713	0.012176	14.9927	0.412621	SuSie	Triglycerides in Small LDL	mmol/L	Lipoprotein subclasses	Small LDL (average diameter 18.7 nm)	Non-derived	23550	23850	PLA2G12A (7679) - ENSG00000123739	PLA2G12A (1093) - ENSG00000123739	TRUE	missense_variant	MODERATE	PLA2G12A	27.4	1	missense_variant	MODERATE	PLA2G12A	27.4
4_26	2258	4	110638824	109717668	rs114816312	S_LDL_TG_pct	C	T	0.00761884	0.125585	0.0110814	29.0455	0.122704	0.0119509	24.002	0.547352	SuSie	Triglycerides to Total Lipids in Small LDL percentage	%	Relative lipoprotein lipid concentrations	Small LDL ratios	Percentage	23628	23928	PLA2G12A (7679) - ENSG00000123739	PLA2G12A (1093) - ENSG00000123739	TRUE	missense_variant	MODERATE	PLA2G12A	27.4	1	missense_variant	MODERATE	PLA2G12A	27.4
4_26	2258	4	110638824	109717668	rs114816312	S_VLDL_C	C	T	0.00761884	0.0798485	0.0121004	10.3825	0.0798006	0.0123525	9.98034	0.540899	SuSie	Cholesterol in Small VLDL	mmol/L	Lipoprotein subclasses	Small VLDL (average diameter 36.8 nm)	Composite	23512	23812	PLA2G12A (7679) - ENSG00000123739	PLA2G12A (1093) - ENSG00000123739	TRUE	missense_variant	MODERATE	PLA2G12A	27.4	1	missense_variant	MODERATE	PLA2G12A	27.4
4_26	2258	4	110638824	109717668	rs114816312	S_VLDL_CE	C	T	0.00761884	0.0918703	0.012076	13.5544	0.0915096	0.0123547	12.8875	0.581569	SuSie	Cholesteryl Esters in Small VLDL	mmol/L	Lipoprotein subclasses	Small VLDL (average diameter 36.8 nm)	Non-derived	23513	23813	PLA2G12A (7679) - ENSG00000123739	PLA2G12A (1093) - ENSG00000123739	TRUE	missense_variant	MODERATE	PLA2G12A	27.4	1	missense_variant	MODERATE	PLA2G12A	27.4
4_26	2258	4	110638824	109717668	rs114816312	S_VLDL_L	C	T	0.00761884	0.0919399	0.0119106	13.9314	0.0907906	0.0123013	12.8016	0.425499	SuSie	Total Lipids in Small VLDL	mmol/L	Lipoprotein subclasses	Small VLDL (average diameter 36.8 nm)	Composite	23510	23810	PLA2G12A (7679) - ENSG00000123739	PLA2G12A (1093) - ENSG00000123739	TRUE	missense_variant	MODERATE	PLA2G12A	27.4	1	missense_variant	MODERATE	PLA2G12A	27.4
4_26	2258	4	110638824	109717668	rs114816312	VLDL_C	C	T	0.00761884	0.101727	0.0121049	16.3641	0.101596	0.0123413	15.7345	0.704461	SuSie	VLDL Cholesterol	mmol/L	Cholesterol		Composite	23403	23703	PLA2G12A (7679) - ENSG00000123739	PLA2G12A (1093) - ENSG00000123739	TRUE	missense_variant	MODERATE	PLA2G12A	27.4	1	missense_variant	MODERATE	PLA2G12A	27.4
4_26	2258	4	110638824	109717668	rs114816312	VLDL_CE	C	T	0.00761884	0.0998595	0.0121142	15.7754	0.0997504	0.0123392	15.202	0.739369	SuSie	Cholesteryl Esters in VLDL	mmol/L	Cholesteryl esters		Composite	23416	23716	PLA2G12A (7679) - ENSG00000123739	PLA2G12A (1093) - ENSG00000123739	TRUE	missense_variant	MODERATE	PLA2G12A	27.4	1	missense_variant	MODERATE	PLA2G12A	27.4
4_26	2258	4	110638824	109717668	rs114816312	VLDL_FC	C	T	0.00761884	0.10218	0.0120284	16.7031	0.102156	0.0123141	15.9662	0.601091	SuSie	Free Cholesterol in VLDL	mmol/L	Free cholesterol		Composite	23420	23720	PLA2G12A (7679) - ENSG00000123739	PLA2G12A (1093) - ENSG00000123739	TRUE	missense_variant	MODERATE	PLA2G12A	27.4	1	missense_variant	MODERATE	PLA2G12A	27.4
4_26	2258	4	110638824	109717668	rs114816312	VLDL_L	C	T	0.00761884	0.108375	0.0118081	19.3575	0.107828	0.0122292	17.9293	0.418482	SuSie	Total Lipids in VLDL	mmol/L	Total lipids		Composite	23424	23724	PLA2G12A (7679) - ENSG00000123739	PLA2G12A (1093) - ENSG00000123739	TRUE	missense_variant	MODERATE	PLA2G12A	27.4	1	missense_variant	MODERATE	PLA2G12A	27.4
4_26	2258	4	110638824	109717668	rs114816312	VLDL_P	C	T	0.00761884	0.0952473	0.0120234	14.6307	0.0943132	0.0123267	13.6999	0.500054	SuSie	Concentration of VLDL Particles	mmol/L	Lipoprotein particle concentrations		Composite	23428	23728	PLA2G12A (7679) - ENSG00000123739	PLA2G12A (1093) - ENSG00000123739	TRUE	missense_variant	MODERATE	PLA2G12A	27.4	1	missense_variant	MODERATE	PLA2G12A	27.4
4_26	2258	4	110638824	109717668	rs114816312	VLDL_PL	C	T	0.00761884	0.110431	0.0119371	19.6534	0.110314	0.0122862	18.5604	0.566175	SuSie	Phospholipids in VLDL	mmol/L	Phospholipids		Composite	23412	23712	PLA2G12A (7679) - ENSG00000123739	PLA2G12A (1093) - ENSG00000123739	TRUE	missense_variant	MODERATE	PLA2G12A	27.4	1	missense_variant	MODERATE	PLA2G12A	27.4
4_26	2258	4	110638824	109717668	rs114816312	XL_VLDL_C	C	T	0.00761884	0.11686	0.011767	22.5162	0.116563	0.0121906	20.9339	0.526968	SuSie	Cholesterol in Very Large VLDL	mmol/L	Lipoprotein subclasses	Very large VLDL (average diameter 64 nm)	Composite	23491	23791	PLA2G12A (7679) - ENSG00000123739	PLA2G12A (1093) - ENSG00000123739	TRUE	missense_variant	MODERATE	PLA2G12A	27.4	1	missense_variant	MODERATE	PLA2G12A	27.4
4_26	2258	4	110638824	109717668	rs114816312	XL_VLDL_CE	C	T	0.00761884	0.107962	0.0118932	18.9549	0.108148	0.0122444	17.988	0.593485	SuSie	Cholesteryl Esters in Very Large VLDL	mmol/L	Lipoprotein subclasses	Very large VLDL (average diameter 64 nm)	Non-derived	23492	23792	PLA2G12A (7679) - ENSG00000123739	PLA2G12A (1093) - ENSG00000123739	TRUE	missense_variant	MODERATE	PLA2G12A	27.4	1	missense_variant	MODERATE	PLA2G12A	27.4
4_26	2258	4	110638824	109717668	rs114816312	XL_VLDL_FC	C	T	0.00761884	0.124873	0.0116165	26.2256	0.123918	0.0121247	23.7909	0.394701	SuSie	Free Cholesterol in Very Large VLDL	mmol/L	Lipoprotein subclasses	Very large VLDL (average diameter 64 nm)	Non-derived	23493	23793	PLA2G12A (7679) - ENSG00000123739	PLA2G12A (1093) - ENSG00000123739	TRUE	missense_variant	MODERATE	PLA2G12A	27.4	1	missense_variant	MODERATE	PLA2G12A	27.4
4_26	2258	4	110638824	109717668	rs114816312	XL_VLDL_PL_pct	C	T	0.00761884	0.146515	0.0120392	33.3468	0.147904	0.0122681	32.7383	0.662295	SuSie	Phospholipids to Total Lipids in Very Large VLDL percentage	%	Relative lipoprotein lipid concentrations	Very large VLDL ratios	Percentage	23584	23884	PLA2G12A (7679) - ENSG00000123739	PLA2G12A (1093) - ENSG00000123739	TRUE	missense_variant	MODERATE	PLA2G12A	27.4	1	missense_variant	MODERATE	PLA2G12A	27.4
4_26	2258	4	110638824	109717668	rs114816312	XS_VLDL_C	C	T	0.00761884	0.092534	0.011722	14.5339	0.0904919	0.0120693	13.1866	0.676554	SuSie	Cholesterol in Very Small VLDL	mmol/L	Lipoprotein subclasses	Very small VLDL (average diameter 31.3 nm)	Composite	23519	23819	PLA2G12A (7679) - ENSG00000123739	PLA2G12A (1093) - ENSG00000123739	TRUE	missense_variant	MODERATE	PLA2G12A	27.4	1	missense_variant	MODERATE	PLA2G12A	27.4
4_26	2258	4	110638824	109717668	rs114816312	XS_VLDL_CE	C	T	0.00761884	0.0844695	0.0116581	12.3658	0.0826453	0.0120175	11.2134	0.633573	SuSie	Cholesteryl Esters in Very Small VLDL	mmol/L	Lipoprotein subclasses	Very small VLDL (average diameter 31.3 nm)	Non-derived	23520	23820	PLA2G12A (7679) - ENSG00000123739	PLA2G12A (1093) - ENSG00000123739	TRUE	missense_variant	MODERATE	PLA2G12A	27.4	1	missense_variant	MODERATE	PLA2G12A	27.4
4_26	2258	4	110638824	109717668	rs114816312	XS_VLDL_FC	C	T	0.00761884	0.106921	0.0118441	18.755	0.104671	0.0121801	17.073	0.69523	SuSie	Free Cholesterol in Very Small VLDL	mmol/L	Lipoprotein subclasses	Very small VLDL (average diameter 31.3 nm)	Non-derived	23521	23821	PLA2G12A (7679) - ENSG00000123739	PLA2G12A (1093) - ENSG00000123739	TRUE	missense_variant	MODERATE	PLA2G12A	27.4	1	missense_variant	MODERATE	PLA2G12A	27.4
4_26	2258	4	110638824	109717668	rs114816312	XS_VLDL_L	C	T	0.00761884	0.116906	0.0118085	22.3812	0.113827	0.0121781	20.0423	0.8221	SuSie	Total Lipids in Very Small VLDL	mmol/L	Lipoprotein subclasses	Very small VLDL (average diameter 31.3 nm)	Composite	23517	23817	PLA2G12A (7679) - ENSG00000123739	PLA2G12A (1093) - ENSG00000123739	TRUE	missense_variant	MODERATE	PLA2G12A	27.4	1	missense_variant	MODERATE	PLA2G12A	27.4
4_26	2258	4	110638824	109717668	rs114816312	XS_VLDL_P	C	T	0.00761884	0.104769	0.011862	17.9892	0.102262	0.0122132	16.2495	0.675034	SuSie	Concentration of Very Small VLDL Particles	mmol/L	Lipoprotein subclasses	Very small VLDL (average diameter 31.3 nm)	Non-derived	23516	23816	PLA2G12A (7679) - ENSG00000123739	PLA2G12A (1093) - ENSG00000123739	TRUE	missense_variant	MODERATE	PLA2G12A	27.4	1	missense_variant	MODERATE	PLA2G12A	27.4
4_26	2258	4	110638824	109717668	rs114816312	XS_VLDL_PL	C	T	0.00761884	0.130024	0.0118132	27.45	0.127093	0.0122063	24.6579	0.863606	SuSie	Phospholipids in Very Small VLDL	mmol/L	Lipoprotein subclasses	Very small VLDL (average diameter 31.3 nm)	Non-derived	23518	23818	PLA2G12A (7679) - ENSG00000123739	PLA2G12A (1093) - ENSG00000123739	TRUE	missense_variant	MODERATE	PLA2G12A	27.4	1	missense_variant	MODERATE	PLA2G12A	27.4
4_26	2258	4	110638824	109717668	rs114816312	XXL_VLDL_C	C	T	0.00761884	0.15642	0.0114572	41.7102	0.155415	0.0120841	37.121	0.849388	SuSie	Cholesterol in Chylomicrons and Extremely Large VLDL	mmol/L	Lipoprotein subclasses	Chylomicrons and extremely large VLDL (particle diameters from 75 nm upwards)	Composite	23484	23784	PLA2G12A (7679) - ENSG00000123739	PLA2G12A (1093) - ENSG00000123739	TRUE	missense_variant	MODERATE	PLA2G12A	27.4	1	missense_variant	MODERATE	PLA2G12A	27.4
4_26	2258	4	110638824	109717668	rs114816312	XXL_VLDL_CE	C	T	0.00761884	0.155037	0.0115062	40.6537	0.154189	0.0120969	36.4781	0.856062	SuSie	Cholesteryl Esters in Chylomicrons and Extremely Large VLDL	mmol/L	Lipoprotein subclasses	Chylomicrons and extremely large VLDL (particle diameters from 75 nm upwards)	Non-derived	23485	23785	PLA2G12A (7679) - ENSG00000123739	PLA2G12A (1093) - ENSG00000123739	TRUE	missense_variant	MODERATE	PLA2G12A	27.4	1	missense_variant	MODERATE	PLA2G12A	27.4
4_26	2258	4	110638824	109717668	rs114816312	XXL_VLDL_FC	C	T	0.00761884	0.155865	0.0114096	41.7592	0.154653	0.0120688	36.8582	0.7211	SuSie	Free Cholesterol in Chylomicrons and Extremely Large VLDL	mmol/L	Lipoprotein subclasses	Chylomicrons and extremely large VLDL (particle diameters from 75 nm upwards)	Non-derived	23486	23786	PLA2G12A (7679) - ENSG00000123739	PLA2G12A (1093) - ENSG00000123739	TRUE	missense_variant	MODERATE	PLA2G12A	27.4	1	missense_variant	MODERATE	PLA2G12A	27.4
4_26	2258	4	110638824	109717668	rs114816312	XXL_VLDL_PL	C	T	0.00761884	0.153687	0.0113687	40.9146	0.152803	0.0120422	36.1604	0.625392	SuSie	Phospholipids in Chylomicrons and Extremely Large VLDL	mmol/L	Lipoprotein subclasses	Chylomicrons and extremely large VLDL (particle diameters from 75 nm upwards)	Non-derived	23483	23783	PLA2G12A (7679) - ENSG00000123739	PLA2G12A (1093) - ENSG00000123739	TRUE	missense_variant	MODERATE	PLA2G12A	27.4	1	missense_variant	MODERATE	PLA2G12A	27.4
4_26	2258	4	110266913	109345757	rs187325356	S_HDL_FC	T	A	0.00760387	-0.0856623	0.0119575	12.1056	-0.0879197	0.0123987	11.8751	0.456739	SuSie	Free Cholesterol in Small HDL	mmol/L	Lipoprotein subclasses	Small HDL (average diameter 8.7 nm)	Non-derived	23577	23877	COL25A1 (43100) - ENSG00000188517	COL25A1 (43100) - ENSG00000188517	TRUE	downstream_gene_variant	MODIFIER	SEC24B-AS1	0.76	0.822341	intron_variant	MODIFIER	COL25A1	7.604
4_26	2258	4	110578226	109657070	rs189866430	ApoA1	T	A	0.00677537	-0.0953739	0.0117071	15.427	-0.0982217	0.0125277	14.3466	0.747553	SuSie	Apolipoprotein A1	g/l	Apolipoproteins		Non-derived	23440	23740	CASP6 (31559) - ENSG00000138794	CCDC109B (27370) - ENSG00000005059	TRUE	intron_variant	MODIFIER	CCDC109B	1.391	0.877472	missense_variant	MODERATE	PLA2G12A	27.4
4_26	2258	4	110578226	109657070	rs189866430	HDL_C	T	A	0.00677537	-0.11669	0.0112699	24.397	-0.118031	0.0123148	21.0298	0.759875	SuSie	HDL Cholesterol	mmol/L	Cholesterol		Composite	23406	23706	CASP6 (31559) - ENSG00000138794	CCDC109B (27370) - ENSG00000005059	TRUE	intron_variant	MODIFIER	CCDC109B	1.391	0.877472	missense_variant	MODERATE	PLA2G12A	27.4
4_26	2258	4	110578226	109657070	rs189866430	HDL_CE	T	A	0.00677537	-0.12668	0.0113227	28.3316	-0.127358	0.0123672	24.1407	0.715756	SuSie	Cholesteryl Esters in HDL	mmol/L	Cholesteryl esters		Composite	23418	23718	CASP6 (31559) - ENSG00000138794	CCDC109B (27370) - ENSG00000005059	TRUE	intron_variant	MODIFIER	CCDC109B	1.391	0.877472	missense_variant	MODERATE	PLA2G12A	27.4
4_26	2258	4	110578226	109657070	rs189866430	HDL_FC	T	A	0.00677537	-0.0799585	0.0111928	12.0418	-0.0833958	0.0121807	11.1206	0.732596	SuSie	Free Cholesterol in HDL	mmol/L	Free cholesterol		Composite	23422	23722	CASP6 (31559) - ENSG00000138794	CCDC109B (27370) - ENSG00000005059	TRUE	intron_variant	MODIFIER	CCDC109B	1.391	0.877472	missense_variant	MODERATE	PLA2G12A	27.4
4_26	2258	4	110578226	109657070	rs189866430	HDL_L	T	A	0.00677537	-0.0808323	0.011387	11.8998	-0.084319	0.0123062	11.1365	0.692919	SuSie	Total Lipids in HDL	mmol/L	Total lipids		Composite	23426	23726	CASP6 (31559) - ENSG00000138794	CCDC109B (27370) - ENSG00000005059	TRUE	intron_variant	MODIFIER	CCDC109B	1.391	0.877472	missense_variant	MODERATE	PLA2G12A	27.4
4_26	2258	4	110578226	109657070	rs189866430	HDL_P	T	A	0.00677537	-0.129286	0.0120864	25.9777	-0.134799	0.0127952	25.2224	0.558801	SuSie	Concentration of HDL Particles	mmol/L	Lipoprotein particle concentrations		Composite	23430	23730	CASP6 (31559) - ENSG00000138794	CCDC109B (27370) - ENSG00000005059	TRUE	intron_variant	MODIFIER	CCDC109B	1.391	0.877472	missense_variant	MODERATE	PLA2G12A	27.4
4_26	2258	4	110578226	109657070	rs189866430	HDL_TG	T	A	0.00677537	0.142922	0.0125731	29.2156	0.129558	0.0134812	21.1384	0.512051	SuSie	Triglycerides in HDL	mmol/L	Triglycerides		Composite	23410	23710	CASP6 (31559) - ENSG00000138794	CCDC109B (27370) - ENSG00000005059	TRUE	intron_variant	MODIFIER	CCDC109B	1.391	0.877472	missense_variant	MODERATE	PLA2G12A	27.4
4_26	2258	4	110578226	109657070	rs189866430	IDL_CE_pct	T	A	0.00677537	-0.13754	0.0125277	27.3164	-0.126199	0.0133021	20.6224	0.768119	SuSie	Cholesteryl Esters to Total Lipids in IDL percentage	%	Relative lipoprotein lipid concentrations	IDL ratios	Percentage	23611	23911	CASP6 (31559) - ENSG00000138794	CCDC109B (27370) - ENSG00000005059	TRUE	intron_variant	MODIFIER	CCDC109B	1.391	0.877472	missense_variant	MODERATE	PLA2G12A	27.4
4_26	2258	4	110578226	109657070	rs189866430	IDL_C_pct	T	A	0.00677537	-0.149239	0.0124068	32.6012	-0.141519	0.0133166	25.6495	0.685913	SuSie	Cholesterol to Total Lipids in IDL percentage	%	Relative lipoprotein lipid concentrations	IDL ratios	Percentage	23610	23910	CASP6 (31559) - ENSG00000138794	CCDC109B (27370) - ENSG00000005059	TRUE	intron_variant	MODIFIER	CCDC109B	1.391	0.877472	missense_variant	MODERATE	PLA2G12A	27.4
4_26	2258	4	110578226	109657070	rs189866430	IDL_TG_pct	T	A	0.00677537	0.110042	0.0122492	18.5816	0.103706	0.013186	14.4315	0.578297	SuSie	Triglycerides to Total Lipids in IDL percentage	%	Relative lipoprotein lipid concentrations	IDL ratios	Percentage	23613	23913	CASP6 (31559) - ENSG00000138794	CCDC109B (27370) - ENSG00000005059	TRUE	intron_variant	MODIFIER	CCDC109B	1.391	0.877472	missense_variant	MODERATE	PLA2G12A	27.4
4_26	2258	4	110578226	109657070	rs189866430	L_HDL_CE	T	A	0.00677537	-0.0711263	0.0110407	9.92893	-0.0745302	0.0122957	8.86979	0.649036	SuSie	Cholesteryl Esters in Large HDL	mmol/L	Lipoprotein subclasses	Large HDL (average diameter 12.1 nm)	Non-derived	23562	23862	CASP6 (31559) - ENSG00000138794	CCDC109B (27370) - ENSG00000005059	TRUE	intron_variant	MODIFIER	CCDC109B	1.391	0.877472	missense_variant	MODERATE	PLA2G12A	27.4
4_26	2258	4	110578226	109657070	rs189866430	L_HDL_C_pct	T	A	0.00677537	-0.0970303	0.0119438	15.3454	-0.100376	0.0130204	13.8963	0.449615	SuSie	Cholesterol to Total Lipids in Large HDL percentage	%	Relative lipoprotein lipid concentrations	Large HDL ratios	Percentage	23635	23935	CASP6 (31559) - ENSG00000138794	CCDC109B (27370) - ENSG00000005059	TRUE	intron_variant	MODIFIER	CCDC109B	1.391	0.877472	missense_variant	MODERATE	PLA2G12A	27.4
4_26	2258	4	110578226	109657070	rs189866430	L_HDL_TG_pct	T	A	0.00677537	0.126797	0.0119588	25.5389	0.129149	0.0130807	22.2622	0.490972	SuSie	Triglycerides to Total Lipids in Large HDL percentage	%	Relative lipoprotein lipid concentrations	Large HDL ratios	Percentage	23638	23938	CASP6 (31559) - ENSG00000138794	CCDC109B (27370) - ENSG00000005059	TRUE	intron_variant	MODIFIER	CCDC109B	1.391	0.877472	missense_variant	MODERATE	PLA2G12A	27.4
4_26	2258	4	110578226	109657070	rs189866430	L_LDL_FC_pct	T	A	0.00677537	-0.121571	0.0121198	22.9522	-0.118038	0.0130791	18.7434	0.600411	SuSie	Free Cholesterol to Total Lipids in Large LDL percentage	%	Relative lipoprotein lipid concentrations	Large LDL ratios	Percentage	23617	23917	CASP6 (31559) - ENSG00000138794	CCDC109B (27370) - ENSG00000005059	TRUE	intron_variant	MODIFIER	CCDC109B	1.391	0.877472	missense_variant	MODERATE	PLA2G12A	27.4
4_26	2258	4	110578226	109657070	rs189866430	L_VLDL_FC	T	A	0.00677537	0.115226	0.0128583	18.4934	0.112981	0.0134377	16.3775	0.375431	SuSie	Free Cholesterol in Large VLDL	mmol/L	Lipoprotein subclasses	Large VLDL (average diameter 53.6 nm)	Non-derived	23500	23800	CASP6 (31559) - ENSG00000138794	CCDC109B (27370) - ENSG00000005059	TRUE	intron_variant	MODIFIER	CCDC109B	1.391	0.877472	missense_variant	MODERATE	PLA2G12A	27.4
4_26	2258	4	110578226	109657070	rs189866430	L_VLDL_FC_pct	T	A	0.00677537	0.0856728	0.0131388	10.1547	0.0866617	0.0136389	9.67787	0.569896	SuSie	Free Cholesterol to Total Lipids in Large VLDL percentage	%	Relative lipoprotein lipid concentrations	Large VLDL ratios	Percentage	23592	23892	CASP6 (31559) - ENSG00000138794	CCDC109B (27370) - ENSG00000005059	TRUE	intron_variant	MODIFIER	CCDC109B	1.391	0.877472	missense_variant	MODERATE	PLA2G12A	27.4
4_26	2258	4	110578226	109657070	rs189866430	L_VLDL_TG_pct	T	A	0.00677537	-0.108085	0.013141	15.7098	-0.107272	0.0136292	14.4518	0.796502	SuSie	Triglycerides to Total Lipids in Large VLDL percentage	%	Relative lipoprotein lipid concentrations	Large VLDL ratios	Percentage	23593	23893	CASP6 (31559) - ENSG00000138794	CCDC109B (27370) - ENSG00000005059	TRUE	intron_variant	MODIFIER	CCDC109B	1.391	0.877472	missense_variant	MODERATE	PLA2G12A	27.4
4_26	2258	4	110578226	109657070	rs189866430	M_HDL_C	T	A	0.00677537	-0.125155	0.0117942	25.5796	-0.130456	0.0126417	24.2373	0.769711	SuSie	Cholesterol in Medium HDL	mmol/L	Lipoprotein subclasses	Medium HDL (average diameter 10.9 nm)	Composite	23568	23868	CASP6 (31559) - ENSG00000138794	CCDC109B (27370) - ENSG00000005059	TRUE	intron_variant	MODIFIER	CCDC109B	1.391	0.877472	missense_variant	MODERATE	PLA2G12A	27.4
4_26	2258	4	110578226	109657070	rs189866430	M_HDL_CE	T	A	0.00677537	-0.13182	0.0118679	27.9367	-0.136609	0.0127048	26.2359	0.753505	SuSie	Cholesteryl Esters in Medium HDL	mmol/L	Lipoprotein subclasses	Medium HDL (average diameter 10.9 nm)	Non-derived	23569	23869	CASP6 (31559) - ENSG00000138794	CCDC109B (27370) - ENSG00000005059	TRUE	intron_variant	MODIFIER	CCDC109B	1.391	0.877472	missense_variant	MODERATE	PLA2G12A	27.4
4_26	2258	4	110578226	109657070	rs189866430	M_HDL_C_pct	T	A	0.00677537	-0.210971	0.0121631	66.6688	-0.204125	0.0131735	53.4126	0.44919	SuSie	Cholesterol to Total Lipids in Medium HDL percentage	%	Relative lipoprotein lipid concentrations	Medium HDL ratios	Percentage	23640	23940	CASP6 (31559) - ENSG00000138794	CCDC109B (27370) - ENSG00000005059	TRUE	intron_variant	MODIFIER	CCDC109B	1.391	0.877472	missense_variant	MODERATE	PLA2G12A	27.4
4_26	2258	4	110578226	109657070	rs189866430	M_HDL_FC	T	A	0.00677537	-0.0949322	0.011586	15.5963	-0.0975781	0.0124301	14.3803	0.774048	SuSie	Free Cholesterol in Medium HDL	mmol/L	Lipoprotein subclasses	Medium HDL (average diameter 10.9 nm)	Non-derived	23570	23870	CASP6 (31559) - ENSG00000138794	CCDC109B (27370) - ENSG00000005059	TRUE	intron_variant	MODIFIER	CCDC109B	1.391	0.877472	missense_variant	MODERATE	PLA2G12A	27.4
4_26	2258	4	110578226	109657070	rs189866430	M_HDL_FC_pct	T	A	0.00677537	-0.106713	0.0112217	20.7178	-0.108278	0.0122782	17.9347	0.846022	SuSie	Free Cholesterol to Total Lipids in Medium HDL percentage	%	Relative lipoprotein lipid concentrations	Medium HDL ratios	Percentage	23642	23942	CASP6 (31559) - ENSG00000138794	CCDC109B (27370) - ENSG00000005059	TRUE	intron_variant	MODIFIER	CCDC109B	1.391	0.877472	missense_variant	MODERATE	PLA2G12A	27.4
4_26	2258	4	110578226	109657070	rs189866430	M_HDL_L	T	A	0.00677537	-0.081879	0.0119406	11.1535	-0.0842827	0.012675	10.5311	0.62547	SuSie	Total Lipids in Medium HDL	mmol/L	Lipoprotein subclasses	Medium HDL (average diameter 10.9 nm)	Composite	23566	23866	CASP6 (31559) - ENSG00000138794	CCDC109B (27370) - ENSG00000005059	TRUE	intron_variant	MODIFIER	CCDC109B	1.391	0.877472	missense_variant	MODERATE	PLA2G12A	27.4
4_26	2258	4	110578226	109657070	rs189866430	M_HDL_P	T	A	0.00677537	-0.0944437	0.011798	14.9229	-0.0967839	0.0125862	13.8303	0.710571	SuSie	Concentration of Medium HDL Particles	mmol/L	Lipoprotein subclasses	Medium HDL (average diameter 10.9 nm)	Non-derived	23565	23865	CASP6 (31559) - ENSG00000138794	CCDC109B (27370) - ENSG00000005059	TRUE	intron_variant	MODIFIER	CCDC109B	1.391	0.877472	missense_variant	MODERATE	PLA2G12A	27.4
4_26	2258	4	110578226	109657070	rs189866430	M_HDL_TG_pct	T	A	0.00677537	0.196773	0.0122428	57.4011	0.193563	0.0132866	47.3383	0.623073	SuSie	Triglycerides to Total Lipids in Medium HDL percentage	%	Relative lipoprotein lipid concentrations	Medium HDL ratios	Percentage	23643	23943	CASP6 (31559) - ENSG00000138794	CCDC109B (27370) - ENSG00000005059	TRUE	intron_variant	MODIFIER	CCDC109B	1.391	0.877472	missense_variant	MODERATE	PLA2G12A	27.4
4_26	2258	4	110578226	109657070	rs189866430	M_LDL_CE_pct	T	A	0.00677537	0.114039	0.01323	17.1732	0.112334	0.0135953	15.8452	0.463989	SuSie	Cholesteryl Esters to Total Lipids in Medium LDL percentage	%	Relative lipoprotein lipid concentrations	Medium LDL ratios	Percentage	23621	23921	CASP6 (31559) - ENSG00000138794	CCDC109B (27370) - ENSG00000005059	TRUE	intron_variant	MODIFIER	CCDC109B	1.391	0.877472	missense_variant	MODERATE	PLA2G12A	27.4
4_26	2258	4	110578226	109657070	rs189866430	S_HDL_TG	T	A	0.00677537	0.131713	0.0124084	25.5948	0.134838	0.0134432	22.9469	0.605124	SuSie	Triglycerides in Small HDL	mmol/L	Lipoprotein subclasses	Small HDL (average diameter 8.7 nm)	Non-derived	23578	23878	CASP6 (31559) - ENSG00000138794	CCDC109B (27370) - ENSG00000005059	TRUE	intron_variant	MODIFIER	CCDC109B	1.391	0.877472	missense_variant	MODERATE	PLA2G12A	27.4
4_26	2258	4	110578226	109657070	rs189866430	S_HDL_TG_pct	T	A	0.00677537	0.18431	0.0121102	51.5803	0.181655	0.0131758	42.5063	0.859602	SuSie	Triglycerides to Total Lipids in Small HDL percentage	%	Relative lipoprotein lipid concentrations	Small HDL ratios	Percentage	23648	23948	CASP6 (31559) - ENSG00000138794	CCDC109B (27370) - ENSG00000005059	TRUE	intron_variant	MODIFIER	CCDC109B	1.391	0.877472	missense_variant	MODERATE	PLA2G12A	27.4
4_26	2258	4	110578226	109657070	rs189866430	S_VLDL_FC_pct	T	A	0.00677537	-0.0820838	0.0123241	10.5639	-0.0768623	0.0130911	8.36388	0.472683	SuSie	Free Cholesterol to Total Lipids in Small VLDL percentage	%	Relative lipoprotein lipid concentrations	Small VLDL ratios	Percentage	23602	23902	CASP6 (31559) - ENSG00000138794	CCDC109B (27370) - ENSG00000005059	TRUE	intron_variant	MODIFIER	CCDC109B	1.391	0.877472	missense_variant	MODERATE	PLA2G12A	27.4
4_26	2258	4	110578226	109657070	rs189866430	S_VLDL_P	T	A	0.00677537	0.103754	0.0131638	14.491	0.100483	0.0136395	12.7575	0.473541	SuSie	Concentration of Small VLDL Particles	mmol/L	Lipoprotein subclasses	Small VLDL (average diameter 36.8 nm)	Non-derived	23509	23809	CASP6 (31559) - ENSG00000138794	CCDC109B (27370) - ENSG00000005059	TRUE	intron_variant	MODIFIER	CCDC109B	1.391	0.877472	missense_variant	MODERATE	PLA2G12A	27.4
4_26	2258	4	110578226	109657070	rs189866430	S_VLDL_PL_pct	T	A	0.00677537	-0.079383	0.0123391	9.90396	-0.0734196	0.0131051	7.67458	0.403007	SuSie	Phospholipids to Total Lipids in Small VLDL percentage	%	Relative lipoprotein lipid concentrations	Small VLDL ratios	Percentage	23599	23899	CASP6 (31559) - ENSG00000138794	CCDC109B (27370) - ENSG00000005059	TRUE	intron_variant	MODIFIER	CCDC109B	1.391	0.877472	missense_variant	MODERATE	PLA2G12A	27.4
4_26	2258	4	110578226	109657070	rs189866430	S_VLDL_TG	T	A	0.00677537	0.110806	0.012575	17.9087	0.112739	0.0134835	16.206	0.54818	SuSie	Triglycerides in Small VLDL	mmol/L	Lipoprotein subclasses	Small VLDL (average diameter 36.8 nm)	Non-derived	23515	23815	CASP6 (31559) - ENSG00000138794	CCDC109B (27370) - ENSG00000005059	TRUE	intron_variant	MODIFIER	CCDC109B	1.391	0.877472	missense_variant	MODERATE	PLA2G12A	27.4
4_26	2258	4	110578226	109657070	rs189866430	TG_by_PG	T	A	0.00677537	0.135427	0.0120105	28.7621	0.130802	0.0129143	23.3814	0.631807	SuSie	Triglycerides to Phosphoglycerides ratio	ratio	Other lipids		Ratio	23435	23735	CASP6 (31559) - ENSG00000138794	CCDC109B (27370) - ENSG00000005059	TRUE	intron_variant	MODIFIER	CCDC109B	1.391	0.877472	missense_variant	MODERATE	PLA2G12A	27.4
4_26	2258	4	110578226	109657070	rs189866430	Total_P	T	A	0.00677537	-0.113399	0.0122163	19.7814	-0.118125	0.0128422	19.437	0.4266	SuSie	Total Concentration of Lipoprotein Particles	mmol/L	Lipoprotein particle concentrations		Composite	23427	23727	CASP6 (31559) - ENSG00000138794	CCDC109B (27370) - ENSG00000005059	TRUE	intron_variant	MODIFIER	CCDC109B	1.391	0.877472	missense_variant	MODERATE	PLA2G12A	27.4
4_26	2258	4	110578226	109657070	rs189866430	VLDL_size	T	A	0.00677537	0.0944176	0.0120021	14.4389	0.093954	0.0129064	12.4746	0.466519	SuSie	Average Diameter for VLDL Particles	nm	Lipoprotein particle sizes		Non-derived	23431	23731	CASP6 (31559) - ENSG00000138794	CCDC109B (27370) - ENSG00000005059	TRUE	intron_variant	MODIFIER	CCDC109B	1.391	0.877472	missense_variant	MODERATE	PLA2G12A	27.4
4_26	2258	4	110578226	109657070	rs189866430	XL_HDL_TG_pct	T	A	0.00677537	0.0919068	0.011893	13.9609	0.0964328	0.0129584	13.0019	0.780124	SuSie	Triglycerides to Total Lipids in Very Large HDL percentage	%	Relative lipoprotein lipid concentrations	Very large HDL ratios	Percentage	23633	23933	CASP6 (31559) - ENSG00000138794	CCDC109B (27370) - ENSG00000005059	TRUE	intron_variant	MODIFIER	CCDC109B	1.391	0.877472	missense_variant	MODERATE	PLA2G12A	27.4
4_26	2258	4	110578226	109657070	rs189866430	XL_VLDL_CE_pct	T	A	0.00677537	-0.0804236	0.0124138	10.0334	-0.074133	0.0130944	7.82328	0.304944	SuSie	Cholesteryl Esters to Total Lipids in Very Large VLDL percentage	%	Relative lipoprotein lipid concentrations	Very large VLDL ratios	Percentage	23586	23886	CASP6 (31559) - ENSG00000138794	CCDC109B (27370) - ENSG00000005059	TRUE	intron_variant	MODIFIER	CCDC109B	1.391	0.877472	missense_variant	MODERATE	PLA2G12A	27.4
4_26	2258	4	110578226	109657070	rs189866430	XS_VLDL_PL_pct	T	A	0.00677537	0.181906	0.0127014	45.7959	0.184622	0.0133364	42.8469	0.818761	SuSie	Phospholipids to Total Lipids in Very Small VLDL percentage	%	Relative lipoprotein lipid concentrations	Very small VLDL ratios	Percentage	23604	23904	CASP6 (31559) - ENSG00000138794	CCDC109B (27370) - ENSG00000005059	TRUE	intron_variant	MODIFIER	CCDC109B	1.391	0.877472	missense_variant	MODERATE	PLA2G12A	27.4
4_26	2258	4	110578226	109657070	rs189866430	XS_VLDL_TG	T	A	0.00677537	0.142496	0.0125886	28.9782	0.132243	0.0135176	21.8731	0.481414	SuSie	Triglycerides in Very Small VLDL	mmol/L	Lipoprotein subclasses	Very small VLDL (average diameter 31.3 nm)	Non-derived	23522	23822	CASP6 (31559) - ENSG00000138794	CCDC109B (27370) - ENSG00000005059	TRUE	intron_variant	MODIFIER	CCDC109B	1.391	0.877472	missense_variant	MODERATE	PLA2G12A	27.4
4_26	2258	4	110525039	109603883	rs547113723	DHA_pct	G	T	0.00797356	-0.102589	0.0114711	18.4224	-0.0993789	0.0119346	16.08	0.645716	SuSie	Docosahexaenoic Acid to Total Fatty Acids percentage	%	Fatty acids	Fatty acid ratios	Percentage	23457	23757	CCDC109B (43678) - ENSG00000005059	CCDC109B (42893) - ENSG00000005059	TRUE	intron_variant	MODIFIER	CCDC109B	0.228	0.863717	missense_variant	MODERATE	PLA2G12A	27.4
4_26	2258	4	110525039	109603883	rs547113723	IDL_FC_pct	G	T	0.00797356	-0.102578	0.0117927	17.473	-0.110291	0.0123133	18.4754	0.568348	SuSie	Free Cholesterol to Total Lipids in IDL percentage	%	Relative lipoprotein lipid concentrations	IDL ratios	Percentage	23612	23912	CCDC109B (43678) - ENSG00000005059	CCDC109B (42893) - ENSG00000005059	TRUE	intron_variant	MODIFIER	CCDC109B	0.228	0.863717	missense_variant	MODERATE	PLA2G12A	27.4
4_26	2258	4	110525039	109603883	rs547113723	L_HDL_CE_pct	G	T	0.00797356	-0.101794	0.0109807	19.7313	-0.0980431	0.0118186	15.9654	0.474992	SuSie	Cholesteryl Esters to Total Lipids in Large HDL percentage	%	Relative lipoprotein lipid concentrations	Large HDL ratios	Percentage	23636	23936	CCDC109B (43678) - ENSG00000005059	CCDC109B (42893) - ENSG00000005059	TRUE	intron_variant	MODIFIER	CCDC109B	0.228	0.863717	missense_variant	MODERATE	PLA2G12A	27.4
4_26	2258	4	110525039	109603883	rs547113723	L_HDL_TG	G	T	0.00797356	0.0929868	0.0108783	16.902	0.0813345	0.011803	11.2559	0.591063	SuSie	Triglycerides in Large HDL	mmol/L	Lipoprotein subclasses	Large HDL (average diameter 12.1 nm)	Non-derived	23564	23864	CCDC109B (43678) - ENSG00000005059	CCDC109B (42893) - ENSG00000005059	TRUE	intron_variant	MODIFIER	CCDC109B	0.228	0.863717	missense_variant	MODERATE	PLA2G12A	27.4
4_26	2258	4	110525039	109603883	rs547113723	L_LDL_C_pct	G	T	0.00797356	-0.122053	0.0113851	26.0879	-0.116525	0.0119545	21.7205	0.582532	SuSie	Cholesterol to Total Lipids in Large LDL percentage	%	Relative lipoprotein lipid concentrations	Large LDL ratios	Percentage	23615	23915	CCDC109B (43678) - ENSG00000005059	CCDC109B (42893) - ENSG00000005059	TRUE	intron_variant	MODIFIER	CCDC109B	0.228	0.863717	missense_variant	MODERATE	PLA2G12A	27.4
4_26	2258	4	110525039	109603883	rs547113723	L_VLDL_L	G	T	0.00797356	0.0968404	0.0115624	16.2595	0.0952429	0.0121019	14.4494	0.466972	SuSie	Total Lipids in Large VLDL	mmol/L	Lipoprotein subclasses	Large VLDL (average diameter 53.6 nm)	Composite	23496	23796	CCDC109B (43678) - ENSG00000005059	CCDC109B (42893) - ENSG00000005059	TRUE	intron_variant	MODIFIER	CCDC109B	0.228	0.863717	missense_variant	MODERATE	PLA2G12A	27.4
4_26	2258	4	110525039	109603883	rs547113723	L_VLDL_P	G	T	0.00797356	0.100039	0.0115496	17.3329	0.0980022	0.0121033	15.2486	0.370308	SuSie	Concentration of Large VLDL Particles	mmol/L	Lipoprotein subclasses	Large VLDL (average diameter 53.6 nm)	Non-derived	23495	23795	CCDC109B (43678) - ENSG00000005059	CCDC109B (42893) - ENSG00000005059	TRUE	intron_variant	MODIFIER	CCDC109B	0.228	0.863717	missense_variant	MODERATE	PLA2G12A	27.4
4_26	2258	4	110525039	109603883	rs547113723	L_VLDL_PL	G	T	0.00797356	0.110011	0.0115086	20.925	0.108101	0.0120885	18.418	0.401278	SuSie	Phospholipids in Large VLDL	mmol/L	Lipoprotein subclasses	Large VLDL (average diameter 53.6 nm)	Non-derived	23497	23797	CCDC109B (43678) - ENSG00000005059	CCDC109B (42893) - ENSG00000005059	TRUE	intron_variant	MODIFIER	CCDC109B	0.228	0.863717	missense_variant	MODERATE	PLA2G12A	27.4
4_26	2258	4	110525039	109603883	rs547113723	L_VLDL_TG	G	T	0.00797356	0.0825734	0.0114784	12.2006	0.0810197	0.0120557	10.7414	0.610139	SuSie	Triglycerides in Large VLDL	mmol/L	Lipoprotein subclasses	Large VLDL (average diameter 53.6 nm)	Non-derived	23501	23801	CCDC109B (43678) - ENSG00000005059	CCDC109B (42893) - ENSG00000005059	TRUE	intron_variant	MODIFIER	CCDC109B	0.228	0.863717	missense_variant	MODERATE	PLA2G12A	27.4
4_26	2258	4	110525039	109603883	rs547113723	MUFA_pct	G	T	0.00797356	0.120047	0.0111392	26.3544	0.130242	0.0120074	26.6815	0.591531	SuSie	Monounsaturated Fatty Acids to Total Fatty Acids percentage	%	Fatty acids	Fatty acid ratios	Percentage	23454	23754	CCDC109B (43678) - ENSG00000005059	CCDC109B (42893) - ENSG00000005059	TRUE	intron_variant	MODIFIER	CCDC109B	0.228	0.863717	missense_variant	MODERATE	PLA2G12A	27.4
4_26	2258	4	110525039	109603883	rs547113723	M_HDL_CE_pct	G	T	0.00797356	-0.190232	0.0112598	63.3085	-0.183723	0.0120583	51.6783	0.486038	SuSie	Cholesteryl Esters to Total Lipids in Medium HDL percentage	%	Relative lipoprotein lipid concentrations	Medium HDL ratios	Percentage	23641	23941	CCDC109B (43678) - ENSG00000005059	CCDC109B (42893) - ENSG00000005059	TRUE	intron_variant	MODIFIER	CCDC109B	0.228	0.863717	missense_variant	MODERATE	PLA2G12A	27.4
4_26	2258	4	110525039	109603883	rs547113723	M_LDL_FC_pct	G	T	0.00797356	-0.157797	0.0109637	46.2398	-0.152827	0.0118528	37.3044	0.392581	SuSie	Free Cholesterol to Total Lipids in Medium LDL percentage	%	Relative lipoprotein lipid concentrations	Medium LDL ratios	Percentage	23622	23922	CCDC109B (43678) - ENSG00000005059	CCDC109B (42893) - ENSG00000005059	TRUE	intron_variant	MODIFIER	CCDC109B	0.228	0.863717	missense_variant	MODERATE	PLA2G12A	27.4
4_26	2258	4	110525039	109603883	rs547113723	M_LDL_PL_pct	G	T	0.00797356	-0.0865583	0.0119613	12.337	-0.0811287	0.0122874	10.3931	0.525241	SuSie	Phospholipids to Total Lipids in Medium LDL percentage	%	Relative lipoprotein lipid concentrations	Medium LDL ratios	Percentage	23619	23919	CCDC109B (43678) - ENSG00000005059	CCDC109B (42893) - ENSG00000005059	TRUE	intron_variant	MODIFIER	CCDC109B	0.228	0.863717	missense_variant	MODERATE	PLA2G12A	27.4
4_26	2258	4	110525039	109603883	rs547113723	M_VLDL_TG	G	T	0.00797356	0.0797251	0.0116022	11.1971	0.077819	0.0121461	9.82778	0.430454	SuSie	Triglycerides in Medium VLDL	mmol/L	Lipoprotein subclasses	Medium VLDL (average diameter 44.5 nm)	Non-derived	23508	23808	CCDC109B (43678) - ENSG00000005059	CCDC109B (42893) - ENSG00000005059	TRUE	intron_variant	MODIFIER	CCDC109B	0.228	0.863717	missense_variant	MODERATE	PLA2G12A	27.4
4_26	2258	4	110525039	109603883	rs547113723	Omega_6_pct	G	T	0.00797356	-0.0807656	0.0113381	11.9776	-0.0764291	0.0118601	9.93439	0.751171	SuSie	Omega-6 Fatty Acids to Total Fatty Acids percentage	%	Fatty acids	Fatty acid ratios	Percentage	23452	23752	CCDC109B (43678) - ENSG00000005059	CCDC109B (42893) - ENSG00000005059	TRUE	intron_variant	MODIFIER	CCDC109B	0.228	0.863717	missense_variant	MODERATE	PLA2G12A	27.4
4_26	2258	4	110525039	109603883	rs547113723	PUFA_by_MUFA	G	T	0.00797356	-0.113292	0.0112324	23.1967	-0.119043	0.0119969	22.4771	0.721505	SuSie	Polyunsaturated Fatty Acids to Monounsaturated Fatty Acids ratio	ratio	Fatty acids	Fatty acid ratios	Ratio	23458	23758	CCDC109B (43678) - ENSG00000005059	CCDC109B (42893) - ENSG00000005059	TRUE	intron_variant	MODIFIER	CCDC109B	0.228	0.863717	missense_variant	MODERATE	PLA2G12A	27.4
4_26	2258	4	110525039	109603883	rs547113723	PUFA_pct	G	T	0.00797356	-0.095133	0.0114087	16.1241	-0.0909233	0.0119086	13.6457	0.806904	SuSie	Polyunsaturated Fatty Acids to Total Fatty Acids percentage	%	Fatty acids	Fatty acid ratios	Percentage	23453	23753	CCDC109B (43678) - ENSG00000005059	CCDC109B (42893) - ENSG00000005059	TRUE	intron_variant	MODIFIER	CCDC109B	0.228	0.863717	missense_variant	MODERATE	PLA2G12A	27.4
4_26	2258	4	110525039	109603883	rs547113723	S_HDL_C	G	T	0.00797356	-0.136253	0.011838	29.9293	-0.132173	0.0122951	26.2242	0.694347	SuSie	Cholesterol in Small HDL	mmol/L	Lipoprotein subclasses	Small HDL (average diameter 8.7 nm)	Composite	23575	23875	CCDC109B (43678) - ENSG00000005059	CCDC109B (42893) - ENSG00000005059	TRUE	intron_variant	MODIFIER	CCDC109B	0.228	0.863717	missense_variant	MODERATE	PLA2G12A	27.4
4_26	2258	4	110525039	109603883	rs547113723	S_HDL_CE	G	T	0.00797356	-0.147005	0.011843	34.6525	-0.141711	0.0123517	29.7397	0.76825	SuSie	Cholesteryl Esters in Small HDL	mmol/L	Lipoprotein subclasses	Small HDL (average diameter 8.7 nm)	Non-derived	23576	23876	CCDC109B (43678) - ENSG00000005059	CCDC109B (42893) - ENSG00000005059	TRUE	intron_variant	MODIFIER	CCDC109B	0.228	0.863717	missense_variant	MODERATE	PLA2G12A	27.4
4_26	2258	4	110525039	109603883	rs547113723	S_HDL_CE_pct	G	T	0.00797356	-0.170601	0.0113193	50.6049	-0.160085	0.0120981	39.2355	0.773299	SuSie	Cholesteryl Esters to Total Lipids in Small HDL percentage	%	Relative lipoprotein lipid concentrations	Small HDL ratios	Percentage	23646	23946	CCDC109B (43678) - ENSG00000005059	CCDC109B (42893) - ENSG00000005059	TRUE	intron_variant	MODIFIER	CCDC109B	0.228	0.863717	missense_variant	MODERATE	PLA2G12A	27.4
4_26	2258	4	110525039	109603883	rs547113723	S_HDL_P	G	T	0.00797356	-0.118306	0.0118719	22.6647	-0.11493	0.0123279	19.9436	0.590444	SuSie	Concentration of Small HDL Particles	mmol/L	Lipoprotein subclasses	Small HDL (average diameter 8.7 nm)	Non-derived	23572	23872	CCDC109B (43678) - ENSG00000005059	CCDC109B (42893) - ENSG00000005059	TRUE	intron_variant	MODIFIER	CCDC109B	0.228	0.863717	missense_variant	MODERATE	PLA2G12A	27.4
4_26	2258	4	110525039	109603883	rs547113723	Total_TG	G	T	0.00797356	0.108627	0.0114943	20.4721	0.105446	0.0121205	17.4767	0.490907	SuSie	Total Triglycerides	mmol/L	Triglycerides		Composite	23407	23707	CCDC109B (43678) - ENSG00000005059	CCDC109B (42893) - ENSG00000005059	TRUE	intron_variant	MODIFIER	CCDC109B	0.228	0.863717	missense_variant	MODERATE	PLA2G12A	27.4
4_26	2258	4	110525039	109603883	rs547113723	Unsaturation	G	T	0.00797356	-0.0945114	0.0110499	16.9218	-0.0895928	0.0117601	13.5894	0.868775	SuSie	Degree of Unsaturation	degree	Fatty acids		Non-derived	23443	23743	CCDC109B (43678) - ENSG00000005059	CCDC109B (42893) - ENSG00000005059	TRUE	intron_variant	MODIFIER	CCDC109B	0.228	0.863717	missense_variant	MODERATE	PLA2G12A	27.4
4_26	2258	4	110525039	109603883	rs547113723	VLDL_TG	G	T	0.00797356	0.105863	0.0114499	19.6315	0.102983	0.0120767	16.8234	0.548921	SuSie	Triglycerides in VLDL	mmol/L	Triglycerides		Composite	23408	23708	CCDC109B (43678) - ENSG00000005059	CCDC109B (42893) - ENSG00000005059	TRUE	intron_variant	MODIFIER	CCDC109B	0.228	0.863717	missense_variant	MODERATE	PLA2G12A	27.4
4_26	2258	4	110525039	109603883	rs547113723	XL_HDL_CE_pct	G	T	0.00797356	-0.170422	0.011794	46.6	-0.16431	0.0123151	39.8726	0.923065	SuSie	Cholesteryl Esters to Total Lipids in Very Large HDL percentage	%	Relative lipoprotein lipid concentrations	Very large HDL ratios	Percentage	23631	23931	CCDC109B (43678) - ENSG00000005059	CCDC109B (42893) - ENSG00000005059	TRUE	intron_variant	MODIFIER	CCDC109B	0.228	0.863717	missense_variant	MODERATE	PLA2G12A	27.4
4_26	2258	4	110525039	109603883	rs547113723	XL_HDL_C_pct	G	T	0.00797356	-0.113613	0.0109954	24.3003	-0.106665	0.0117117	19.0727	0.744576	SuSie	Cholesterol to Total Lipids in Very Large HDL percentage	%	Relative lipoprotein lipid concentrations	Very large HDL ratios	Percentage	23630	23930	CCDC109B (43678) - ENSG00000005059	CCDC109B (42893) - ENSG00000005059	TRUE	intron_variant	MODIFIER	CCDC109B	0.228	0.863717	missense_variant	MODERATE	PLA2G12A	27.4
4_26	2258	4	110525039	109603883	rs547113723	XL_HDL_TG	G	T	0.00797356	0.103245	0.0114736	18.6405	0.0951134	0.0121713	14.2574	0.720241	SuSie	Triglycerides in Very Large HDL	mmol/L	Lipoprotein subclasses	Very large HDL (average diameter 14.3 nm)	Non-derived	23557	23857	CCDC109B (43678) - ENSG00000005059	CCDC109B (42893) - ENSG00000005059	TRUE	intron_variant	MODIFIER	CCDC109B	0.228	0.863717	missense_variant	MODERATE	PLA2G12A	27.4
4_26	2258	4	110525039	109603883	rs547113723	XL_VLDL_L	G	T	0.00797356	0.114006	0.0114773	22.5249	0.111737	0.012069	19.6804	0.494413	SuSie	Total Lipids in Very Large VLDL	mmol/L	Lipoprotein subclasses	Very large VLDL (average diameter 64 nm)	Composite	23489	23789	CCDC109B (43678) - ENSG00000005059	CCDC109B (42893) - ENSG00000005059	TRUE	intron_variant	MODIFIER	CCDC109B	0.228	0.863717	missense_variant	MODERATE	PLA2G12A	27.4
4_26	2258	4	110525039	109603883	rs547113723	XL_VLDL_P	G	T	0.00797356	0.112027	0.0114549	21.8622	0.109598	0.0120596	18.9945	0.436674	SuSie	Concentration of Very Large VLDL Particles	mmol/L	Lipoprotein subclasses	Very large VLDL (average diameter 64 nm)	Non-derived	23488	23788	CCDC109B (43678) - ENSG00000005059	CCDC109B (42893) - ENSG00000005059	TRUE	intron_variant	MODIFIER	CCDC109B	0.228	0.863717	missense_variant	MODERATE	PLA2G12A	27.4
4_26	2258	4	110525039	109603883	rs547113723	XL_VLDL_PL	G	T	0.00797356	0.122774	0.0115617	25.6143	0.120837	0.0121075	22.7283	0.453197	SuSie	Phospholipids in Very Large VLDL	mmol/L	Lipoprotein subclasses	Very large VLDL (average diameter 64 nm)	Non-derived	23490	23790	CCDC109B (43678) - ENSG00000005059	CCDC109B (42893) - ENSG00000005059	TRUE	intron_variant	MODIFIER	CCDC109B	0.228	0.863717	missense_variant	MODERATE	PLA2G12A	27.4
4_26	2258	4	110525039	109603883	rs547113723	XL_VLDL_TG	G	T	0.00797356	0.106793	0.0113351	20.352	0.103979	0.0119992	17.3459	0.598004	SuSie	Triglycerides in Very Large VLDL	mmol/L	Lipoprotein subclasses	Very large VLDL (average diameter 64 nm)	Non-derived	23494	23794	CCDC109B (43678) - ENSG00000005059	CCDC109B (42893) - ENSG00000005059	TRUE	intron_variant	MODIFIER	CCDC109B	0.228	0.863717	missense_variant	MODERATE	PLA2G12A	27.4
4_26	2258	4	110525039	109603883	rs547113723	XXL_VLDL_L	G	T	0.00797356	0.146699	0.0114875	36.6194	0.144348	0.012099	32.0809	0.600982	SuSie	Total Lipids in Chylomicrons and Extremely Large VLDL	mmol/L	Lipoprotein subclasses	Chylomicrons and extremely large VLDL (particle diameters from 75 nm upwards)	Composite	23482	23782	CCDC109B (43678) - ENSG00000005059	CCDC109B (42893) - ENSG00000005059	TRUE	intron_variant	MODIFIER	CCDC109B	0.228	0.863717	missense_variant	MODERATE	PLA2G12A	27.4
4_26	2258	4	110525039	109603883	rs547113723	XXL_VLDL_P	G	T	0.00797356	0.146232	0.0114386	36.6963	0.142956	0.0120784	31.5877	0.636771	SuSie	Concentration of Chylomicrons and Extremely Large VLDL Particles	mmol/L	Lipoprotein subclasses	Chylomicrons and extremely large VLDL (particle diameters from 75 nm upwards)	Non-derived	23481	23781	CCDC109B (43678) - ENSG00000005059	CCDC109B (42893) - ENSG00000005059	TRUE	intron_variant	MODIFIER	CCDC109B	0.228	0.863717	missense_variant	MODERATE	PLA2G12A	27.4
4_26	2258	4	110525039	109603883	rs547113723	XXL_VLDL_TG	G	T	0.00797356	0.140518	0.0115382	33.3931	0.138349	0.0121182	29.4576	0.848892	SuSie	Triglycerides in Chylomicrons and Extremely Large VLDL	mmol/L	Lipoprotein subclasses	Chylomicrons and extremely large VLDL (particle diameters from 75 nm upwards)	Non-derived	23487	23787	CCDC109B (43678) - ENSG00000005059	CCDC109B (42893) - ENSG00000005059	TRUE	intron_variant	MODIFIER	CCDC109B	0.228	0.863717	missense_variant	MODERATE	PLA2G12A	27.4
4_26	2259	4	110493942	109572786	rs187387385	XL_VLDL_PL_pct	A	G	0.00715999	0.0770739	0.0130798	8.41996	0.0784648	0.0133286	8.4049	0.93941	SuSie	Phospholipids to Total Lipids in Very Large VLDL percentage	%	Relative lipoprotein lipid concentrations	Very large VLDL ratios	Percentage	23584	23884	CCDC109B (12581) - ENSG00000005059	CCDC109B (11796) - ENSG00000005059	FALSE	intron_variant	MODIFIER	CCDC109B	1.165	1	intron_variant	MODIFIER	CCDC109B	1.165
4_26	2260	4	110543187	109622031	rs112089516	L_VLDL_PL_pct	G	A	0.244154	0.0139535	0.00228763	8.97323	0.0158916	0.00243268	10.1889	0.223154	SuSie	Phospholipids to Total Lipids in Large VLDL percentage	%	Relative lipoprotein lipid concentrations	Large VLDL ratios	Percentage	23589	23889	CCDC109B (61826) - ENSG00000005059	CCDC109B (61041) - ENSG00000005059	FALSE	intron_variant	MODIFIER	CCDC109B	0.051	0.941492	intron_variant	MODIFIER	CCDC109B	2.012
4_26	2261	4	110592090	109670934	rs11736978	HDL_P	G	A	0.364941	-0.0114077	0.0019584	8.24334	-0.0140074	0.00207321	10.8487	0.542338	SuSie	Concentration of HDL Particles	mmol/L	Lipoprotein particle concentrations		Composite	23430	23730	CASP6 (17695) - ENSG00000138794	CCDC109B (13506) - ENSG00000005059	TRUE	intron_variant	MODIFIER	CCDC109B	0.121	0.958396	3_prime_UTR_variant	MODIFIER	CASP6	3.629
4_26	2261	4	110592090	109670934	rs11736978	M_HDL_C	G	A	0.364941	-0.0105071	0.00191105	7.41579	-0.0126893	0.00204834	9.23382	0.57613	SuSie	Cholesterol in Medium HDL	mmol/L	Lipoprotein subclasses	Medium HDL (average diameter 10.9 nm)	Composite	23568	23868	CASP6 (17695) - ENSG00000138794	CCDC109B (13506) - ENSG00000005059	TRUE	intron_variant	MODIFIER	CCDC109B	0.121	0.958396	3_prime_UTR_variant	MODIFIER	CASP6	3.629
4_26	2261	4	110592090	109670934	rs11736978	M_HDL_CE	G	A	0.364941	-0.0105869	0.001923	7.43383	-0.0127908	0.00205856	9.28502	0.578677	SuSie	Cholesteryl Esters in Medium HDL	mmol/L	Lipoprotein subclasses	Medium HDL (average diameter 10.9 nm)	Non-derived	23569	23869	CASP6 (17695) - ENSG00000138794	CCDC109B (13506) - ENSG00000005059	TRUE	intron_variant	MODIFIER	CCDC109B	0.121	0.958396	3_prime_UTR_variant	MODIFIER	CASP6	3.629
4_26	2261	4	110592090	109670934	rs11736978	Total_P	G	A	0.364941	-0.0110847	0.00197945	7.66862	-0.0134522	0.00208083	9.9934	0.528826	SuSie	Total Concentration of Lipoprotein Particles	mmol/L	Lipoprotein particle concentrations		Composite	23427	23727	CASP6 (17695) - ENSG00000138794	CCDC109B (13506) - ENSG00000005059	TRUE	intron_variant	MODIFIER	CCDC109B	0.121	0.958396	3_prime_UTR_variant	MODIFIER	CASP6	3.629
4_26	2261	4	110592090	109670934	rs11736978	XS_VLDL_PL_pct	G	A	0.364941	0.0116054	0.00205805	7.76701	0.0139731	0.00216091	9.99774	0.384735	SuSie	Phospholipids to Total Lipids in Very Small VLDL percentage	%	Relative lipoprotein lipid concentrations	Very small VLDL ratios	Percentage	23604	23904	CASP6 (17695) - ENSG00000138794	CCDC109B (13506) - ENSG00000005059	TRUE	intron_variant	MODIFIER	CCDC109B	0.121	0.958396	3_prime_UTR_variant	MODIFIER	CASP6	3.629
4_26	2262	4	111120166	110199010	rs3813829	IDL_C_pct	A	G	0.31994	-0.0127782	0.00212291	8.75621	-0.0148853	0.00227858	10.1894	0.586224	SuSie	Cholesterol to Total Lipids in IDL percentage	%	Relative lipoprotein lipid concentrations	IDL ratios	Percentage	23610	23910	ELOVL6 (189) - ENSG00000170522	ELOVL6 (1) - ENSG00000170522	FALSE	upstream_gene_variant	MODIFIER	ELOVL6	11	0.857298	intron_variant	MODIFIER	ELOVL6	3.842
4_26	2262	4	111120166	110199010	rs3813829	IDL_FC_pct	A	G	0.31994	-0.0164919	0.00223761	12.769	-0.016299	0.0023539	11.3576	0.633336	SuSie	Free Cholesterol to Total Lipids in IDL percentage	%	Relative lipoprotein lipid concentrations	IDL ratios	Percentage	23612	23912	ELOVL6 (189) - ENSG00000170522	ELOVL6 (1) - ENSG00000170522	FALSE	upstream_gene_variant	MODIFIER	ELOVL6	11	0.857298	intron_variant	MODIFIER	ELOVL6	3.842
4_26	2262	4	111120166	110199010	rs3813829	IDL_TG_pct	A	G	0.31994	0.0132527	0.00209596	9.59081	0.0151075	0.00225623	10.6684	0.617873	SuSie	Triglycerides to Total Lipids in IDL percentage	%	Relative lipoprotein lipid concentrations	IDL ratios	Percentage	23613	23913	ELOVL6 (189) - ENSG00000170522	ELOVL6 (1) - ENSG00000170522	FALSE	upstream_gene_variant	MODIFIER	ELOVL6	11	0.857298	intron_variant	MODIFIER	ELOVL6	3.842
4_26	2262	4	111120166	110199010	rs3813829	L_LDL_FC_pct	A	G	0.31994	-0.0145821	0.00207381	11.6899	-0.0164082	0.00223795	12.6431	0.7188	SuSie	Free Cholesterol to Total Lipids in Large LDL percentage	%	Relative lipoprotein lipid concentrations	Large LDL ratios	Percentage	23617	23917	ELOVL6 (189) - ENSG00000170522	ELOVL6 (1) - ENSG00000170522	FALSE	upstream_gene_variant	MODIFIER	ELOVL6	11	0.857298	intron_variant	MODIFIER	ELOVL6	3.842
4_26	2262	4	111120166	110199010	rs3813829	MUFA_pct	A	G	0.31994	0.0201952	0.00211361	20.9073	0.0186683	0.00229542	15.3763	0.701648	SuSie	Monounsaturated Fatty Acids to Total Fatty Acids percentage	%	Fatty acids	Fatty acid ratios	Percentage	23454	23754	ELOVL6 (189) - ENSG00000170522	ELOVL6 (1) - ENSG00000170522	FALSE	upstream_gene_variant	MODIFIER	ELOVL6	11	0.857298	intron_variant	MODIFIER	ELOVL6	3.842
4_26	2262	4	111120166	110199010	rs3813829	PUFA_by_MUFA	A	G	0.31994	-0.013259	0.0021313	9.30657	-0.0125392	0.00229342	7.34031	0.496371	SuSie	Polyunsaturated Fatty Acids to Monounsaturated Fatty Acids ratio	ratio	Fatty acids	Fatty acid ratios	Ratio	23458	23758	ELOVL6 (189) - ENSG00000170522	ELOVL6 (1) - ENSG00000170522	FALSE	upstream_gene_variant	MODIFIER	ELOVL6	11	0.857298	intron_variant	MODIFIER	ELOVL6	3.842
4_26	2262	4	111120166	110199010	rs3813829	S_LDL_TG_pct	A	G	0.31994	0.0117078	0.00210598	7.56726	0.0137768	0.00227122	8.88147	0.548909	SuSie	Triglycerides to Total Lipids in Small LDL percentage	%	Relative lipoprotein lipid concentrations	Small LDL ratios	Percentage	23628	23928	ELOVL6 (189) - ENSG00000170522	ELOVL6 (1) - ENSG00000170522	FALSE	upstream_gene_variant	MODIFIER	ELOVL6	11	0.857298	intron_variant	MODIFIER	ELOVL6	3.842
4_26	2262	4	111120166	110199010	rs3813829	S_VLDL_FC_pct	A	G	0.31994	-0.0135111	0.00210876	9.82894	-0.0146414	0.00224	10.1999	0.598856	SuSie	Free Cholesterol to Total Lipids in Small VLDL percentage	%	Relative lipoprotein lipid concentrations	Small VLDL ratios	Percentage	23602	23902	ELOVL6 (189) - ENSG00000170522	ELOVL6 (1) - ENSG00000170522	FALSE	upstream_gene_variant	MODIFIER	ELOVL6	11	0.857298	intron_variant	MODIFIER	ELOVL6	3.842
4_26	2262	4	111120166	110199010	rs3813829	S_VLDL_PL_pct	A	G	0.31994	-0.0126336	0.00211134	8.66125	-0.0136685	0.00224238	8.96189	0.590682	SuSie	Phospholipids to Total Lipids in Small VLDL percentage	%	Relative lipoprotein lipid concentrations	Small VLDL ratios	Percentage	23599	23899	ELOVL6 (189) - ENSG00000170522	ELOVL6 (1) - ENSG00000170522	FALSE	upstream_gene_variant	MODIFIER	ELOVL6	11	0.857298	intron_variant	MODIFIER	ELOVL6	3.842
4_26	2262	4	111120166	110199010	rs3813829	XL_HDL_C	A	G	0.31994	-0.0128927	0.00197263	10.1987	-0.0119465	0.00215161	7.54968	0.683211	SuSie	Cholesterol in Very Large HDL	mmol/L	Lipoprotein subclasses	Very large HDL (average diameter 14.3 nm)	Composite	23554	23854	ELOVL6 (189) - ENSG00000170522	ELOVL6 (1) - ENSG00000170522	FALSE	upstream_gene_variant	MODIFIER	ELOVL6	11	0.857298	intron_variant	MODIFIER	ELOVL6	3.842
4_26	2262	4	111120166	110199010	rs3813829	XL_HDL_FC	A	G	0.31994	-0.0140594	0.00205951	11.0607	-0.0132993	0.00220764	8.76933	0.718429	SuSie	Free Cholesterol in Very Large HDL	mmol/L	Lipoprotein subclasses	Very large HDL (average diameter 14.3 nm)	Non-derived	23556	23856	ELOVL6 (189) - ENSG00000170522	ELOVL6 (1) - ENSG00000170522	FALSE	upstream_gene_variant	MODIFIER	ELOVL6	11	0.857298	intron_variant	MODIFIER	ELOVL6	3.842
4_26	2262	4	111120166	110199010	rs3813829	XS_VLDL_CE_pct	A	G	0.31994	-0.0144803	0.0020668	11.6108	-0.0154905	0.0022126	11.5945	0.671422	SuSie	Cholesteryl Esters to Total Lipids in Very Small VLDL percentage	%	Relative lipoprotein lipid concentrations	Very small VLDL ratios	Percentage	23606	23906	ELOVL6 (189) - ENSG00000170522	ELOVL6 (1) - ENSG00000170522	FALSE	upstream_gene_variant	MODIFIER	ELOVL6	11	0.857298	intron_variant	MODIFIER	ELOVL6	3.842
4_26	2262	4	111120166	110199010	rs3813829	XS_VLDL_C_pct	A	G	0.31994	-0.0152955	0.00208389	12.6701	-0.0163627	0.0022256	12.7087	0.68805	SuSie	Cholesterol to Total Lipids in Very Small VLDL percentage	%	Relative lipoprotein lipid concentrations	Very small VLDL ratios	Percentage	23605	23905	ELOVL6 (189) - ENSG00000170522	ELOVL6 (1) - ENSG00000170522	FALSE	upstream_gene_variant	MODIFIER	ELOVL6	11	0.857298	intron_variant	MODIFIER	ELOVL6	3.842
4_26	2262	4	111120166	110199010	rs3813829	XS_VLDL_FC_pct	A	G	0.31994	-0.0175228	0.00225167	14.1468	-0.0186805	0.00232956	14.9708	0.709733	SuSie	Free Cholesterol to Total Lipids in Very Small VLDL percentage	%	Relative lipoprotein lipid concentrations	Very small VLDL ratios	Percentage	23607	23907	ELOVL6 (189) - ENSG00000170522	ELOVL6 (1) - ENSG00000170522	FALSE	upstream_gene_variant	MODIFIER	ELOVL6	11	0.857298	intron_variant	MODIFIER	ELOVL6	3.842
4_26	2262	4	111120166	110199010	rs3813829	XS_VLDL_TG_pct	A	G	0.31994	0.0154922	0.00209224	12.8809	0.016507	0.00222995	12.8731	0.689066	SuSie	Triglycerides to Total Lipids in Very Small VLDL percentage	%	Relative lipoprotein lipid concentrations	Very small VLDL ratios	Percentage	23608	23908	ELOVL6 (189) - ENSG00000170522	ELOVL6 (1) - ENSG00000170522	FALSE	upstream_gene_variant	MODIFIER	ELOVL6	11	0.857298	intron_variant	MODIFIER	ELOVL6	3.842
4_26	2262	4	111112610	110191454	rs7695508	SFA_pct	A	G	0.339479	-0.01858	0.00218614	16.7185	-0.0167509	0.0022288	13.2462	0.157458	SuSie	Saturated Fatty Acids to Total Fatty Acids percentage	%	Fatty acids	Fatty acid ratios	Percentage	23455	23755	ELOVL6 (7745) - ENSG00000170522	ELOVL6 (6912) - ENSG00000170522	FALSE	intron_variant	MODIFIER	ELOVL6	1.402	0.820874	intron_variant	MODIFIER	ELOVL6	0.317
4_26	2263	4	111125483	110204327	rs4698814	M_HDL_TG_pct	A	G	0.359542	-0.0121159	0.00206191	8.37656	-0.0144667	0.00223769	9.99402	0.694608	SuSie	Triglycerides to Total Lipids in Medium HDL percentage	%	Relative lipoprotein lipid concentrations	Medium HDL ratios	Percentage	23643	23943	ELOVL6 (5128) - ENSG00000170522	ELOVL6 (5128) - ENSG00000170522	FALSE	intergenic_variant	MODIFIER	-	3.033	0.873268	intergenic_variant	MODIFIER	-	0.63
4_26	2263	4	111125483	110204327	rs4698814	S_HDL_TG_pct	A	G	0.359542	-0.0120081	0.00203957	8.40674	-0.0141088	0.00221903	9.6894	0.683507	SuSie	Triglycerides to Total Lipids in Small HDL percentage	%	Relative lipoprotein lipid concentrations	Small HDL ratios	Percentage	23648	23948	ELOVL6 (5128) - ENSG00000170522	ELOVL6 (5128) - ENSG00000170522	FALSE	intergenic_variant	MODIFIER	-	3.033	0.873268	intergenic_variant	MODIFIER	-	0.63
4_26	2264	4	111128587	110207431	rs5022521	IDL_FC_pct	C	T	0.858797	-0.0200456	0.0030792	10.1241	-0.0193768	0.0032548	8.58012	0.977751	SuSie	Free Cholesterol to Total Lipids in IDL percentage	%	Relative lipoprotein lipid concentrations	IDL ratios	Percentage	23612	23912	ELOVL6 (8232) - ENSG00000170522	ELOVL6 (8232) - ENSG00000170522	FALSE	intergenic_variant	MODIFIER	-	0.23	1	intergenic_variant	MODIFIER	-	0.23
4_26	2264	4	111128587	110207431	rs5022521	L_HDL_C_pct	C	T	0.858797	-0.0155086	0.00281235	7.4561	-0.019005	0.00306583	9.24504	0.941342	SuSie	Cholesterol to Total Lipids in Large HDL percentage	%	Relative lipoprotein lipid concentrations	Large HDL ratios	Percentage	23635	23935	ELOVL6 (8232) - ENSG00000170522	ELOVL6 (8232) - ENSG00000170522	FALSE	intergenic_variant	MODIFIER	-	0.23	1	intergenic_variant	MODIFIER	-	0.23
4_26	2264	4	111128587	110207431	rs5022521	L_HDL_TG_pct	C	T	0.858797	0.0171022	0.00281588	8.90251	0.021285	0.00308003	11.316	0.953441	SuSie	Triglycerides to Total Lipids in Large HDL percentage	%	Relative lipoprotein lipid concentrations	Large HDL ratios	Percentage	23638	23938	ELOVL6 (8232) - ENSG00000170522	ELOVL6 (8232) - ENSG00000170522	FALSE	intergenic_variant	MODIFIER	-	0.23	1	intergenic_variant	MODIFIER	-	0.23
4_26	2264	4	111128587	110207431	rs5022521	MUFA	C	T	0.858797	0.0203284	0.003081	10.3801	0.0224785	0.0032288	11.4734	0.99981	SuSie	Monounsaturated Fatty Acids	mmol/L	Fatty acids		Non-derived	23447	23747	ELOVL6 (8232) - ENSG00000170522	ELOVL6 (8232) - ENSG00000170522	FALSE	intergenic_variant	MODIFIER	-	0.23	1	intergenic_variant	MODIFIER	-	0.23
4_26	2264	4	111128587	110207431	rs5022521	MUFA_pct	C	T	0.858797	0.0264441	0.00290856	19.0114	0.0272521	0.00317393	17.045	0.999986	SuSie	Monounsaturated Fatty Acids to Total Fatty Acids percentage	%	Fatty acids	Fatty acid ratios	Percentage	23454	23754	ELOVL6 (8232) - ENSG00000170522	ELOVL6 (8232) - ENSG00000170522	FALSE	intergenic_variant	MODIFIER	-	0.23	1	intergenic_variant	MODIFIER	-	0.23
4_26	2264	4	111128587	110207431	rs5022521	PUFA_by_MUFA	C	T	0.858797	-0.0172225	0.0029329	8.36639	-0.0188853	0.00317117	8.58538	0.993824	SuSie	Polyunsaturated Fatty Acids to Monounsaturated Fatty Acids ratio	ratio	Fatty acids	Fatty acid ratios	Ratio	23458	23758	ELOVL6 (8232) - ENSG00000170522	ELOVL6 (8232) - ENSG00000170522	FALSE	intergenic_variant	MODIFIER	-	0.23	1	intergenic_variant	MODIFIER	-	0.23
4_26	2264	4	111128587	110207431	rs5022521	SFA_pct	C	T	0.858797	-0.0292436	0.00312214	20.1252	-0.0261827	0.00318306	15.7107	0.994895	SuSie	Saturated Fatty Acids to Total Fatty Acids percentage	%	Fatty acids	Fatty acid ratios	Percentage	23455	23755	ELOVL6 (8232) - ENSG00000170522	ELOVL6 (8232) - ENSG00000170522	FALSE	intergenic_variant	MODIFIER	-	0.23	1	intergenic_variant	MODIFIER	-	0.23
4_26	2264	4	111128587	110207431	rs5022521	S_HDL_TG	C	T	0.858797	0.0169853	0.00292175	8.21313	0.0204765	0.00316539	10.0051	0.927109	SuSie	Triglycerides in Small HDL	mmol/L	Lipoprotein subclasses	Small HDL (average diameter 8.7 nm)	Non-derived	23578	23878	ELOVL6 (8232) - ENSG00000170522	ELOVL6 (8232) - ENSG00000170522	FALSE	intergenic_variant	MODIFIER	-	0.23	1	intergenic_variant	MODIFIER	-	0.23
4_26	2264	4	111128587	110207431	rs5022521	S_VLDL_TG	C	T	0.858797	0.0180498	0.00296098	8.96325	0.0201312	0.00317487	9.64049	0.988816	SuSie	Triglycerides in Small VLDL	mmol/L	Lipoprotein subclasses	Small VLDL (average diameter 36.8 nm)	Non-derived	23515	23815	ELOVL6 (8232) - ENSG00000170522	ELOVL6 (8232) - ENSG00000170522	FALSE	intergenic_variant	MODIFIER	-	0.23	1	intergenic_variant	MODIFIER	-	0.23
4_26	2264	4	111128587	110207431	rs5022521	XL_HDL_TG_pct	C	T	0.858797	0.0181765	0.00280039	10.0683	0.0209247	0.00305122	11.1548	0.998136	SuSie	Triglycerides to Total Lipids in Very Large HDL percentage	%	Relative lipoprotein lipid concentrations	Very large HDL ratios	Percentage	23633	23933	ELOVL6 (8232) - ENSG00000170522	ELOVL6 (8232) - ENSG00000170522	FALSE	intergenic_variant	MODIFIER	-	0.23	1	intergenic_variant	MODIFIER	-	0.23
4_27	2265	4	124641827	123720672	rs192929239	HDL_size	A	G	0.0125329	-0.0542894	0.00797353	11.0066	-0.0518085	0.00885903	8.30315	0.929813	SuSie	Average Diameter for HDL Particles	nm	Lipoprotein particle sizes		Non-derived	23433	23733	SPRY1 (316917) - ENSG00000164056	SPRY1 (320704) - ENSG00000164056	TRUE	intron_variant&non_coding_transcript_variant	MODIFIER	LINC01091	0.713	1	intron_variant&non_coding_transcript_variant	MODIFIER	LINC01091	0.713
4_27	2265	4	124641827	123720672	rs192929239	XL_HDL_FC	A	G	0.0125329	-0.0555331	0.00867225	9.8187	-0.0519454	0.0092961	7.63826	0.862924	SuSie	Free Cholesterol in Very Large HDL	mmol/L	Lipoprotein subclasses	Very large HDL (average diameter 14.3 nm)	Non-derived	23556	23856	SPRY1 (316917) - ENSG00000164056	SPRY1 (320704) - ENSG00000164056	TRUE	intron_variant&non_coding_transcript_variant	MODIFIER	LINC01091	0.713	1	intron_variant&non_coding_transcript_variant	MODIFIER	LINC01091	0.713
4_27	2265	4	124641827	123720672	rs192929239	XL_HDL_L	A	G	0.0125329	-0.0526969	0.0082591	9.75312	-0.0492535	0.0090077	7.34147	0.89607	SuSie	Total Lipids in Very Large HDL	mmol/L	Lipoprotein subclasses	Very large HDL (average diameter 14.3 nm)	Composite	23552	23852	SPRY1 (316917) - ENSG00000164056	SPRY1 (320704) - ENSG00000164056	TRUE	intron_variant&non_coding_transcript_variant	MODIFIER	LINC01091	0.713	1	intron_variant&non_coding_transcript_variant	MODIFIER	LINC01091	0.713
4_27	2265	4	124641827	123720672	rs192929239	XL_HDL_PL	A	G	0.0125329	-0.056035	0.00822499	11.0189	-0.052579	0.00898093	8.3199	0.924027	SuSie	Phospholipids in Very Large HDL	mmol/L	Lipoprotein subclasses	Very large HDL (average diameter 14.3 nm)	Non-derived	23553	23853	SPRY1 (316917) - ENSG00000164056	SPRY1 (320704) - ENSG00000164056	TRUE	intron_variant&non_coding_transcript_variant	MODIFIER	LINC01091	0.713	1	intron_variant&non_coding_transcript_variant	MODIFIER	LINC01091	0.713
4_27	2265	4	124641827	123720672	rs192929239	XL_HDL_PL_pct	A	G	0.0125329	-0.0574075	0.00838595	11.1185	-0.0551181	0.00903506	8.97533	0.909413	SuSie	Phospholipids to Total Lipids in Very Large HDL percentage	%	Relative lipoprotein lipid concentrations	Very large HDL ratios	Percentage	23629	23929	SPRY1 (316917) - ENSG00000164056	SPRY1 (320704) - ENSG00000164056	TRUE	intron_variant&non_coding_transcript_variant	MODIFIER	LINC01091	0.713	1	intron_variant&non_coding_transcript_variant	MODIFIER	LINC01091	0.713
4_27	2265	4	124770721	123849566	rs76474695	GlycA	A	T	0.0120162	0.0557024	0.00954306	8.27439	0.0577644	0.0100502	8.04297	0.638136	SuSie	Glycoprotein Acetyls	mmol/L	Inflammation		Non-derived	23480	23780	SPRY1 (445811) - ENSG00000164056	SPRY1 (449598) - ENSG00000164056	TRUE	intron_variant&non_coding_transcript_variant	MODIFIER	LINC01091	16.93	0.863829	intron_variant&non_coding_transcript_variant	MODIFIER	LINC01091	0.713
4_27	2266	4	124728404	123807249	rs3943788	XL_HDL_PL_pct	G	C	0.0563931	0.0255405	0.00397582	9.87686	0.0248998	0.00428501	8.20638	0.325161	SuSie	Phospholipids to Total Lipids in Very Large HDL percentage	%	Relative lipoprotein lipid concentrations	Very large HDL ratios	Percentage	23629	23929	SPRY1 (403494) - ENSG00000164056	SPRY1 (407281) - ENSG00000164056	TRUE	intron_variant&non_coding_transcript_variant	MODIFIER	LINC01091	0.671	0.837112	intron_variant&non_coding_transcript_variant	MODIFIER	LINC01091	0.026
4_27	2266	4	124712763	123791608	rs79697013	HDL_size	G	A	0.0546173	0.024545	0.00383473	9.81063	0.0244351	0.00427255	7.96994	0.315819	SuSie	Average Diameter for HDL Particles	nm	Lipoprotein particle sizes		Non-derived	23433	23733	SPRY1 (387853) - ENSG00000164056	SPRY1 (391640) - ENSG00000164056	TRUE	intron_variant&non_coding_transcript_variant	MODIFIER	LINC01091	0.026	1	intron_variant&non_coding_transcript_variant	MODIFIER	LINC01091	0.026
4_27	2267	4	124792153	123870998	4:124792153_AAC_A	GlycA	AAC	A	0.109699	0.0208617	0.00323468	9.94959	0.022178	0.00340653	10.1248	0.0443339	SuSie	Glycoprotein Acetyls	mmol/L	Inflammation		Non-derived	23480	23780	SPRY1 (467243) - ENSG00000164056	SPRY1 (471030) - ENSG00000164056	TRUE	intron_variant&non_coding_transcript_variant	MODIFIER	LINC01091	1.881	0.858664	intron_variant&non_coding_transcript_variant	MODIFIER	LINC01091	5.69
4_27	2267	4	124794846	123873691	rs10518305	S_VLDL_TG	T	G	0.109552	0.0207239	0.00314823	10.3355	0.0198255	0.00335713	8.45367	0.0434805	SuSie	Triglycerides in Small VLDL	mmol/L	Lipoprotein subclasses	Small VLDL (average diameter 36.8 nm)	Non-derived	23515	23815	SPRY1 (469936) - ENSG00000164056	SPRY1 (473723) - ENSG00000164056	TRUE	intron_variant&non_coding_transcript_variant	MODIFIER	LINC01091	1.905	0.855788	intron_variant&non_coding_transcript_variant	MODIFIER	LINC01091	5.69
4_27	2267	4	124758773	123837618	rs58148580	M_LDL_TG	C	T	0.109474	0.0207938	0.0032172	9.98958	0.0196163	0.00339185	8.13508	0.0473233	SuSie	Triglycerides in Medium LDL	mmol/L	Lipoprotein subclasses	Medium LDL (average diameter 23 nm)	Non-derived	23543	23843	SPRY1 (433863) - ENSG00000164056	SPRY1 (437650) - ENSG00000164056	TRUE	intron_variant&non_coding_transcript_variant	MODIFIER	LINC01091	0.734	0.863335	intron_variant&non_coding_transcript_variant	MODIFIER	LINC01091	5.69
4_27	2267	4	124727524	123806369	rs58530613	HDL_size	T	C	0.109977	-0.0167747	0.00277336	8.83504	-0.0177124	0.00309129	7.99729	0.0497936	SuSie	Average Diameter for HDL Particles	nm	Lipoprotein particle sizes		Non-derived	23433	23733	SPRY1 (402614) - ENSG00000164056	SPRY1 (406401) - ENSG00000164056	TRUE	intron_variant&non_coding_transcript_variant	MODIFIER	LINC01091	5.69	0.800486	intron_variant&non_coding_transcript_variant	MODIFIER	LINC01091	1.359
4_27	2267	4	124756520	123835365	rs77173582	XL_HDL_PL_pct	C	T	0.109292	-0.0186212	0.00291134	9.79754	-0.019131	0.00313886	8.96021	0.0345324	SuSie	Phospholipids to Total Lipids in Very Large HDL percentage	%	Relative lipoprotein lipid concentrations	Very large HDL ratios	Percentage	23629	23929	SPRY1 (431610) - ENSG00000164056	SPRY1 (435397) - ENSG00000164056	TRUE	intron_variant&non_coding_transcript_variant	MODIFIER	LINC01091	0.635	0.866022	intron_variant&non_coding_transcript_variant	MODIFIER	LINC01091	5.69
4_27	2268	4	124732577	123811422	4:124732577_AAC_A	S_HDL_PL_pct	AAC	A	0.169489	0.0177498	0.00272763	10.1165	0.0192981	0.00286347	10.798	0.992899	SuSie	Phospholipids to Total Lipids in Small HDL percentage	%	Relative lipoprotein lipid concentrations	Small HDL ratios	Percentage	23644	23944	SPRY1 (407667) - ENSG00000164056	SPRY1 (411454) - ENSG00000164056	TRUE	intron_variant&non_coding_transcript_variant	MODIFIER	LINC01091	7.637	1	intron_variant&non_coding_transcript_variant	MODIFIER	LINC01091	7.637
4_28	2269	4	128210339	127289184	rs1443053	Creatinine	C	A	0.583008	0.0125329	0.00176397	11.9195	0.0123402	0.00183225	10.7848	0.0560667	SuSie	Creatinine	mmol/L	Fluid balance		Non-derived	23478	23778	INTU (334087) - ENSG00000164066	INTU (334087) - ENSG00000164066	TRUE	intron_variant&non_coding_transcript_variant	MODIFIER	RP11-125O18.1	0.361	0.854323	intron_variant&non_coding_transcript_variant	MODIFIER	RP11-125O18.1	8.297
4_28	2270	4	129173068	128251913	rs187350496	L_HDL_PL_pct	C	T	0.00799881	-0.0772334	0.0111878	11.2942	-0.0839151	0.0117574	12.0205	0.304915	SuSie	Phospholipids to Total Lipids in Large HDL percentage	%	Relative lipoprotein lipid concentrations	Large HDL ratios	Percentage	23634	23934	PGRMC2 (17329) - ENSG00000164040	PGRMC2 (21148) - ENSG00000164040	TRUE	intergenic_variant	MODIFIER	-	1.46	0.849444	synonymous_variant	LOW	LARP1B	11.38
4_28	2271	4	128829257	127908102	4:128829257_AT_A	M_HDL_TG	AT	A	0.635546	0.0131292	0.00205092	9.81316	0.012843	0.00219417	8.31659	0.0340206	SuSie	Triglycerides in Medium HDL	mmol/L	Lipoprotein subclasses	Medium HDL (average diameter 10.9 nm)	Non-derived	23571	23871	PLK4 (8907) - ENSG00000142731	MFSD8 (12497) - ENSG00000164073	TRUE	intergenic_variant	MODIFIER	-	0.626	0.963709	missense_variant	MODERATE	HSPA4L	18.49
4_28	2271	4	129082821	128161666	rs10001048	M_HDL_L	T	A	0.374761	-0.0128927	0.00192748	10.6481	-0.0125403	0.00204601	9.05343	0.0406565	SuSie	Total Lipids in Medium HDL	mmol/L	Lipoprotein subclasses	Medium HDL (average diameter 10.9 nm)	Composite	23566	23866	LARP1B (61265) - ENSG00000138709	LARP1B (17648) - ENSG00000138709	TRUE	intron_variant	MODIFIER	LARP1B	12.55	0.933338	missense_variant	MODERATE	LARP1B	22.1
4_28	2271	4	129082821	128161666	rs10001048	M_HDL_PL	T	A	0.374761	-0.0142803	0.00194782	12.6426	-0.013932	0.0020589	10.8798	0.0523532	SuSie	Phospholipids in Medium HDL	mmol/L	Lipoprotein subclasses	Medium HDL (average diameter 10.9 nm)	Non-derived	23567	23867	LARP1B (61265) - ENSG00000138709	LARP1B (17648) - ENSG00000138709	TRUE	intron_variant	MODIFIER	LARP1B	12.55	0.933338	missense_variant	MODERATE	LARP1B	22.1
4_28	2271	4	129082821	128161666	rs10001048	S_HDL_PL	T	A	0.374761	-0.0188682	0.00209627	18.6497	-0.0188861	0.00218347	17.2852	0.0575552	SuSie	Phospholipids in Small HDL	mmol/L	Lipoprotein subclasses	Small HDL (average diameter 8.7 nm)	Non-derived	23574	23874	LARP1B (61265) - ENSG00000138709	LARP1B (17648) - ENSG00000138709	TRUE	intron_variant	MODIFIER	LARP1B	12.55	0.933338	missense_variant	MODERATE	LARP1B	22.1
4_28	2271	4	129019898	128098743	rs201554291	HDL_P	A	ATGTG	0.591145	0.0130591	0.00198871	10.2885	0.0127736	0.00210126	8.91718	0.0445551	SuSie	Concentration of HDL Particles	mmol/L	Lipoprotein particle concentrations		Composite	23430	23730	LARP1B (37475) - ENSG00000138709	LARP1B (20902) - ENSG00000138709	TRUE	intron_variant	MODIFIER	LARP1B	0.844	0.87366	missense_variant	MODERATE	LARP1B	22.1
4_28	2271	4	129019898	128098743	rs201554291	S_HDL_C	A	ATGTG	0.591145	0.0149826	0.00215999	11.3956	0.0147836	0.00224355	10.3545	0.036676	SuSie	Cholesterol in Small HDL	mmol/L	Lipoprotein subclasses	Small HDL (average diameter 8.7 nm)	Composite	23575	23875	LARP1B (37475) - ENSG00000138709	LARP1B (20902) - ENSG00000138709	TRUE	intron_variant	MODIFIER	LARP1B	0.844	0.87366	missense_variant	MODERATE	LARP1B	22.1
4_28	2271	4	129019898	128098743	rs201554291	S_HDL_CE	A	ATGTG	0.591145	0.0138803	0.0021609	9.87525	0.0137883	0.00225394	9.0215	0.0340113	SuSie	Cholesteryl Esters in Small HDL	mmol/L	Lipoprotein subclasses	Small HDL (average diameter 8.7 nm)	Non-derived	23576	23876	LARP1B (37475) - ENSG00000138709	LARP1B (20902) - ENSG00000138709	TRUE	intron_variant	MODIFIER	LARP1B	0.844	0.87366	missense_variant	MODERATE	LARP1B	22.1
4_28	2271	4	129019898	128098743	rs201554291	S_HDL_L	A	ATGTG	0.591145	0.0181767	0.00215327	16.5039	0.01809	0.00223995	15.1735	0.0394326	SuSie	Total Lipids in Small HDL	mmol/L	Lipoprotein subclasses	Small HDL (average diameter 8.7 nm)	Composite	23573	23873	LARP1B (37475) - ENSG00000138709	LARP1B (20902) - ENSG00000138709	TRUE	intron_variant	MODIFIER	LARP1B	0.844	0.87366	missense_variant	MODERATE	LARP1B	22.1
4_28	2271	4	129019898	128098743	rs201554291	S_HDL_P	A	ATGTG	0.591145	0.0157733	0.00216618	12.4817	0.015559	0.00224947	11.3347	0.0395242	SuSie	Concentration of Small HDL Particles	mmol/L	Lipoprotein subclasses	Small HDL (average diameter 8.7 nm)	Non-derived	23572	23872	LARP1B (37475) - ENSG00000138709	LARP1B (20902) - ENSG00000138709	TRUE	intron_variant	MODIFIER	LARP1B	0.844	0.87366	missense_variant	MODERATE	LARP1B	22.1
4_28	2271	4	129019898	128098743	rs201554291	Total_P	A	ATGTG	0.591145	0.0130401	0.00201009	10.0585	0.0127009	0.00210892	8.76475	0.0319975	SuSie	Total Concentration of Lipoprotein Particles	mmol/L	Lipoprotein particle concentrations		Composite	23427	23727	LARP1B (37475) - ENSG00000138709	LARP1B (20902) - ENSG00000138709	TRUE	intron_variant	MODIFIER	LARP1B	0.844	0.87366	missense_variant	MODERATE	LARP1B	22.1
4_28	2271	4	128921669	128000514	rs6534655	S_HDL_FC	G	A	0.607745	0.0152898	0.00205918	12.9484	0.0147757	0.00213514	11.3453	0.0261627	SuSie	Free Cholesterol in Small HDL	mmol/L	Lipoprotein subclasses	Small HDL (average diameter 8.7 nm)	Non-derived	23577	23877	MFSD8 (34519) - ENSG00000164073	MFSD8 (34519) - ENSG00000164073	TRUE	intron_variant	MODIFIER	C4orf29	14.13	0.849678	missense_variant	MODERATE	HSPA4L	18.49
4_28	2271	4	128924185	128003030	rs7692740	Phosphatidylc	C	G	0.622359	0.0127262	0.00197943	9.89183	0.011737	0.00206783	7.86028	0.0174072	SuSie	Phosphatidylcholines	mmol/L	Other lipids		Non-derived	23437	23737	C4orf29 (36681) - ENSG00000164074	MFSD8 (37035) - ENSG00000164073	TRUE	intron_variant	MODIFIER	C4orf29	0.215	0.903521	missense_variant	MODERATE	HSPA4L	18.49
4_28	2271	4	128924185	128003030	rs7692740	Phosphoglyc	C	G	0.622359	0.0135556	0.00200388	10.8741	0.0125728	0.00208421	8.79139	0.0162696	SuSie	Phosphoglycerides	mmol/L	Other lipids		Non-derived	23434	23734	C4orf29 (36681) - ENSG00000164074	MFSD8 (37035) - ENSG00000164073	TRUE	intron_variant	MODIFIER	C4orf29	0.215	0.903521	missense_variant	MODERATE	HSPA4L	18.49
4_28	2272	4	129522518	128601363	rs904477	Creatinine	G	A	0.323005	0.0126896	0.00187758	10.8557	0.0119843	0.00195027	9.09658	0.3356	SuSie	Creatinine	mmol/L	Fluid balance		Non-derived	23478	23778	JADE1 (208261) - ENSG00000077684	JADE1 (208261) - ENSG00000077684	TRUE	non_coding_transcript_exon_variant	MODIFIER	RP11-184M15.2	9.82	1	non_coding_transcript_exon_variant	MODIFIER	RP11-184M15.2	9.82
4_29	2273	4	139092719	138171565	rs13120371	S_HDL_CE	A	G	0.325385	-0.0140927	0.00218962	9.91163	-0.0138356	0.0022839	8.86005	0.166491	SuSie	Cholesteryl Esters in Small HDL	mmol/L	Lipoprotein subclasses	Small HDL (average diameter 8.7 nm)	Non-derived	23576	23876	SLC7A11-AS1 (6612) - ENSG00000250033	SLC7A11-AS1 (65) - ENSG00000250033	TRUE	3_prime_UTR_variant	MODIFIER	SLC7A11	1.13	1	3_prime_UTR_variant	MODIFIER	SLC7A11	1.13
4_29	2273	4	139055957	138134803	rs4863540	S_HDL_PL	C	T	0.309784	-0.0147382	0.00219972	10.6812	-0.0151846	0.00229129	10.465	0.158161	SuSie	Phospholipids in Small HDL	mmol/L	Lipoprotein subclasses	Small HDL (average diameter 8.7 nm)	Non-derived	23574	23874	SLC7A11 (29294) - ENSG00000151012	SLC7A11-AS1 (29084) - ENSG00000250033	TRUE	intron_variant&non_coding_transcript_variant	MODIFIER	SLC7A11-AS1	9.968	0.920748	3_prime_UTR_variant	MODIFIER	SLC7A11	1.13
4_29	2273	4	139081535	138160381	rs5862367	S_HDL_L	G	GA	0.34025	-0.0143358	0.0021663	10.4378	-0.0145383	0.00225356	9.95448	0.165775	SuSie	Total Lipids in Small HDL	mmol/L	Lipoprotein subclasses	Small HDL (average diameter 8.7 nm)	Composite	23573	23873	SLC7A11 (3716) - ENSG00000151012	SLC7A11-AS1 (11249) - ENSG00000250033	TRUE	downstream_gene_variant	MODIFIER	SLC7A11	0.11	0.813633	3_prime_UTR_variant	MODIFIER	SLC7A11	1.13
4_3	2274	4	4990298	4988571	rs4450871	L_HDL_CE	A	G	0.441596	0.0112814	0.0017342	10.1103	0.011947	0.00193128	9.20941	0.99975	SuSie	Cholesteryl Esters in Large HDL	mmol/L	Lipoprotein subclasses	Large HDL (average diameter 12.1 nm)	Non-derived	23562	23862	CYTL1 (26015) - ENSG00000170891	CYTL1 (30866) - ENSG00000170891	TRUE	intergenic_variant	MODIFIER	-	4.166	1	intergenic_variant	MODIFIER	-	4.166
4_3	2274	4	4990298	4988571	rs4450871	L_HDL_C_pct	A	G	0.441596	0.0121766	0.00187605	10.0679	0.0120105	0.00203388	8.45293	0.999971	SuSie	Cholesterol to Total Lipids in Large HDL percentage	%	Relative lipoprotein lipid concentrations	Large HDL ratios	Percentage	23635	23935	CYTL1 (26015) - ENSG00000170891	CYTL1 (30866) - ENSG00000170891	TRUE	intergenic_variant	MODIFIER	-	4.166	1	intergenic_variant	MODIFIER	-	4.166
4_3	2274	4	4990298	4988571	rs4450871	L_HDL_TG_pct	A	G	0.441596	-0.0133777	0.0018784	11.9727	-0.0132185	0.00204339	10.0052	0.999999	SuSie	Triglycerides to Total Lipids in Large HDL percentage	%	Relative lipoprotein lipid concentrations	Large HDL ratios	Percentage	23638	23938	CYTL1 (26015) - ENSG00000170891	CYTL1 (30866) - ENSG00000170891	TRUE	intergenic_variant	MODIFIER	-	4.166	1	intergenic_variant	MODIFIER	-	4.166
4_3	2274	4	4990298	4988571	rs4450871	L_LDL_FC_pct	A	G	0.441596	0.0126767	0.00190369	10.5596	0.0126136	0.00205275	9.09597	0.999989	SuSie	Free Cholesterol to Total Lipids in Large LDL percentage	%	Relative lipoprotein lipid concentrations	Large LDL ratios	Percentage	23617	23917	CYTL1 (26015) - ENSG00000170891	CYTL1 (30866) - ENSG00000170891	TRUE	intergenic_variant	MODIFIER	-	4.166	1	intergenic_variant	MODIFIER	-	4.166
4_3	2274	4	4990298	4988571	rs4450871	L_VLDL_TG	A	G	0.441596	-0.0127876	0.00199931	9.79728	-0.0129166	0.00209985	9.11367	0.999954	SuSie	Triglycerides in Large VLDL	mmol/L	Lipoprotein subclasses	Large VLDL (average diameter 53.6 nm)	Non-derived	23501	23801	CYTL1 (26015) - ENSG00000170891	CYTL1 (30866) - ENSG00000170891	TRUE	intergenic_variant	MODIFIER	-	4.166	1	intergenic_variant	MODIFIER	-	4.166
4_3	2274	4	4990298	4988571	rs4450871	M_HDL_C_pct	A	G	0.441596	0.0125657	0.00191049	10.3194	0.0121837	0.00206965	8.4045	0.999984	SuSie	Cholesterol to Total Lipids in Medium HDL percentage	%	Relative lipoprotein lipid concentrations	Medium HDL ratios	Percentage	23640	23940	CYTL1 (26015) - ENSG00000170891	CYTL1 (30866) - ENSG00000170891	TRUE	intergenic_variant	MODIFIER	-	4.166	1	intergenic_variant	MODIFIER	-	4.166
4_3	2274	4	4990298	4988571	rs4450871	M_HDL_TG_pct	A	G	0.441596	-0.0133486	0.00192301	11.4112	-0.0128114	0.00208352	9.10747	0.999999	SuSie	Triglycerides to Total Lipids in Medium HDL percentage	%	Relative lipoprotein lipid concentrations	Medium HDL ratios	Percentage	23643	23943	CYTL1 (26015) - ENSG00000170891	CYTL1 (30866) - ENSG00000170891	TRUE	intergenic_variant	MODIFIER	-	4.166	1	intergenic_variant	MODIFIER	-	4.166
4_3	2274	4	4990298	4988571	rs4450871	M_LDL_FC_pct	A	G	0.441596	0.012792	0.00190967	10.6767	0.012373	0.0020648	8.68395	0.999994	SuSie	Free Cholesterol to Total Lipids in Medium LDL percentage	%	Relative lipoprotein lipid concentrations	Medium LDL ratios	Percentage	23622	23922	CYTL1 (26015) - ENSG00000170891	CYTL1 (30866) - ENSG00000170891	TRUE	intergenic_variant	MODIFIER	-	4.166	1	intergenic_variant	MODIFIER	-	4.166
4_3	2274	4	4990298	4988571	rs4450871	M_VLDL_CE_pct	A	G	0.441596	0.012557	0.00190553	10.356	0.0126122	0.00202621	9.3157	0.999989	SuSie	Cholesteryl Esters to Total Lipids in Medium VLDL percentage	%	Relative lipoprotein lipid concentrations	Medium VLDL ratios	Percentage	23596	23896	CYTL1 (26015) - ENSG00000170891	CYTL1 (30866) - ENSG00000170891	TRUE	intergenic_variant	MODIFIER	-	4.166	1	intergenic_variant	MODIFIER	-	4.166
4_3	2274	4	4990298	4988571	rs4450871	S_HDL_TG	A	G	0.441596	-0.0144397	0.00194903	12.8943	-0.0139363	0.00210001	10.4921	1	SuSie	Triglycerides in Small HDL	mmol/L	Lipoprotein subclasses	Small HDL (average diameter 8.7 nm)	Non-derived	23578	23878	CYTL1 (26015) - ENSG00000170891	CYTL1 (30866) - ENSG00000170891	TRUE	intergenic_variant	MODIFIER	-	4.166	1	intergenic_variant	MODIFIER	-	4.166
4_3	2274	4	4990298	4988571	rs4450871	S_HDL_TG_pct	A	G	0.441596	-0.0143779	0.00190218	13.3901	-0.0139544	0.00206608	10.8417	1	SuSie	Triglycerides to Total Lipids in Small HDL percentage	%	Relative lipoprotein lipid concentrations	Small HDL ratios	Percentage	23648	23948	CYTL1 (26015) - ENSG00000170891	CYTL1 (30866) - ENSG00000170891	TRUE	intergenic_variant	MODIFIER	-	4.166	1	intergenic_variant	MODIFIER	-	4.166
4_3	2274	4	4990298	4988571	rs4450871	S_VLDL_TG	A	G	0.441596	-0.0140436	0.0019752	11.9352	-0.0139902	0.00210623	10.5098	1	SuSie	Triglycerides in Small VLDL	mmol/L	Lipoprotein subclasses	Small VLDL (average diameter 36.8 nm)	Non-derived	23515	23815	CYTL1 (26015) - ENSG00000170891	CYTL1 (30866) - ENSG00000170891	TRUE	intergenic_variant	MODIFIER	-	4.166	1	intergenic_variant	MODIFIER	-	4.166
4_3	2274	4	4990298	4988571	rs4450871	TG_by_PG	A	G	0.441596	-0.0142736	0.00188652	13.415	-0.0143806	0.00202858	11.8688	1	SuSie	Triglycerides to Phosphoglycerides ratio	ratio	Other lipids		Ratio	23435	23735	CYTL1 (26015) - ENSG00000170891	CYTL1 (30866) - ENSG00000170891	TRUE	intergenic_variant	MODIFIER	-	4.166	1	intergenic_variant	MODIFIER	-	4.166
4_3	2274	4	4990298	4988571	rs4450871	Total_TG	A	G	0.441596	-0.0129594	0.00200208	10.0172	-0.0126393	0.00211122	8.669	0.999978	SuSie	Total Triglycerides	mmol/L	Triglycerides		Composite	23407	23707	CYTL1 (26015) - ENSG00000170891	CYTL1 (30866) - ENSG00000170891	TRUE	intergenic_variant	MODIFIER	-	4.166	1	intergenic_variant	MODIFIER	-	4.166
4_3	2274	4	4990298	4988571	rs4450871	VLDL_TG	A	G	0.441596	-0.0129956	0.00199434	10.1421	-0.012858	0.00210358	9.00781	0.999981	SuSie	Triglycerides in VLDL	mmol/L	Triglycerides		Composite	23408	23708	CYTL1 (26015) - ENSG00000170891	CYTL1 (30866) - ENSG00000170891	TRUE	intergenic_variant	MODIFIER	-	4.166	1	intergenic_variant	MODIFIER	-	4.166
4_3	2274	4	4990298	4988571	rs4450871	VLDL_size	A	G	0.441596	-0.0126786	0.00188521	10.7564	-0.0129124	0.00202725	9.72144	0.999979	SuSie	Average Diameter for VLDL Particles	nm	Lipoprotein particle sizes		Non-derived	23431	23731	CYTL1 (26015) - ENSG00000170891	CYTL1 (30866) - ENSG00000170891	TRUE	intergenic_variant	MODIFIER	-	4.166	1	intergenic_variant	MODIFIER	-	4.166
4_3	2274	4	4990298	4988571	rs4450871	XL_HDL_TG_pct	A	G	0.441596	-0.0140543	0.00186807	13.2728	-0.014046	0.00202417	11.4034	1	SuSie	Triglycerides to Total Lipids in Very Large HDL percentage	%	Relative lipoprotein lipid concentrations	Very large HDL ratios	Percentage	23633	23933	CYTL1 (26015) - ENSG00000170891	CYTL1 (30866) - ENSG00000170891	TRUE	intergenic_variant	MODIFIER	-	4.166	1	intergenic_variant	MODIFIER	-	4.166
4_3	2274	4	4990298	4988571	rs4450871	XL_VLDL_CE_pct	A	G	0.441596	0.0127054	0.00194987	10.1414	0.0126876	0.00205673	9.16197	0.999977	SuSie	Cholesteryl Esters to Total Lipids in Very Large VLDL percentage	%	Relative lipoprotein lipid concentrations	Very large VLDL ratios	Percentage	23586	23886	CYTL1 (26015) - ENSG00000170891	CYTL1 (30866) - ENSG00000170891	TRUE	intergenic_variant	MODIFIER	-	4.166	1	intergenic_variant	MODIFIER	-	4.166
4_3	2274	4	4990298	4988571	rs4450871	XL_VLDL_C_pct	A	G	0.441596	0.0124497	0.00195224	9.74364	0.0125036	0.00205475	8.93396	0.999946	SuSie	Cholesterol to Total Lipids in Very Large VLDL percentage	%	Relative lipoprotein lipid concentrations	Very large VLDL ratios	Percentage	23585	23885	CYTL1 (26015) - ENSG00000170891	CYTL1 (30866) - ENSG00000170891	TRUE	intergenic_variant	MODIFIER	-	4.166	1	intergenic_variant	MODIFIER	-	4.166
4_3	2274	4	4990298	4988571	rs4450871	XL_VLDL_P	A	G	0.441596	-0.0129166	0.00199521	10.0197	-0.0127438	0.00210062	8.88374	0.999976	SuSie	Concentration of Very Large VLDL Particles	mmol/L	Lipoprotein subclasses	Very large VLDL (average diameter 64 nm)	Non-derived	23488	23788	CYTL1 (26015) - ENSG00000170891	CYTL1 (30866) - ENSG00000170891	TRUE	intergenic_variant	MODIFIER	-	4.166	1	intergenic_variant	MODIFIER	-	4.166
4_3	2274	4	4990298	4988571	rs4450871	XL_VLDL_TG	A	G	0.441596	-0.0133613	0.00197435	10.8825	-0.0132164	0.00209008	9.59157	0.999995	SuSie	Triglycerides in Very Large VLDL	mmol/L	Lipoprotein subclasses	Very large VLDL (average diameter 64 nm)	Non-derived	23494	23794	CYTL1 (26015) - ENSG00000170891	CYTL1 (30866) - ENSG00000170891	TRUE	intergenic_variant	MODIFIER	-	4.166	1	intergenic_variant	MODIFIER	-	4.166
4_30	2275	4	139949554	139028400	rs2292839	Ala	T	A	0.21808	0.0164742	0.00245965	10.6745	0.0185405	0.00255662	12.3856	0.0575738	SuSie	Alanine	mmol/L	Amino acids		Non-derived	23460	23760	ELF2 (288) - ENSG00000109381	CCRN4L (12611) - ENSG00000151014	TRUE	intron_variant	MODIFIER	CCRN4L	16.67	0.994328	intron_variant	MODIFIER	CCRN4L	7.554
4_31	2276	4	140862678	139941524	4:140862678_GTGT_G	L_HDL_C_pct	GTGT	G	0.3756	0.0127921	0.00193125	10.4556	0.0131273	0.00209372	9.4415	0.109618	SuSie	Cholesterol to Total Lipids in Large HDL percentage	%	Relative lipoprotein lipid concentrations	Large HDL ratios	Percentage	23635	23935	MGST2 (200779) - ENSG00000085871	MAML3 (50557) - ENSG00000196782	TRUE	intron_variant	MODIFIER	MAML3	1.993	0.842282	intron_variant	MODIFIER	MAML3	1.461
4_31	2276	4	140862678	139941524	4:140862678_GTGT_G	L_HDL_PL_pct	GTGT	G	0.3756	-0.013985	0.00203362	11.2135	-0.0143052	0.00213715	10.6615	0.135454	SuSie	Phospholipids to Total Lipids in Large HDL percentage	%	Relative lipoprotein lipid concentrations	Large HDL ratios	Percentage	23634	23934	MGST2 (200779) - ENSG00000085871	MAML3 (50557) - ENSG00000196782	TRUE	intron_variant	MODIFIER	MAML3	1.993	0.842282	intron_variant	MODIFIER	MAML3	1.461
4_31	2276	4	140863365	139942211	rs57800857	L_HDL_CE_pct	A	C	0.365221	0.0128771	0.00198479	10.0603	0.0127165	0.00213631	8.57809	0.0992569	SuSie	Cholesteryl Esters to Total Lipids in Large HDL percentage	%	Relative lipoprotein lipid concentrations	Large HDL ratios	Percentage	23636	23936	MGST2 (201466) - ENSG00000085871	MAML3 (51244) - ENSG00000196782	TRUE	intron_variant	MODIFIER	MAML3	1.433	0.848713	intron_variant	MODIFIER	MAML3	1.461
4_31	2276	4	140863365	139942211	rs57800857	XL_HDL_C	A	C	0.365221	0.0127211	0.00187915	10.8889	0.0129331	0.00204962	9.55399	0.108297	SuSie	Cholesterol in Very Large HDL	mmol/L	Lipoprotein subclasses	Very large HDL (average diameter 14.3 nm)	Composite	23554	23854	MGST2 (201466) - ENSG00000085871	MAML3 (51244) - ENSG00000196782	TRUE	intron_variant	MODIFIER	MAML3	1.433	0.848713	intron_variant	MODIFIER	MAML3	1.461
4_31	2276	4	140863365	139942211	rs57800857	XL_HDL_CE	A	C	0.365221	0.0127141	0.00185919	11.0968	0.0128489	0.00203718	9.54613	0.106761	SuSie	Cholesteryl Esters in Very Large HDL	mmol/L	Lipoprotein subclasses	Very large HDL (average diameter 14.3 nm)	Non-derived	23555	23855	MGST2 (201466) - ENSG00000085871	MAML3 (51244) - ENSG00000196782	TRUE	intron_variant	MODIFIER	MAML3	1.433	0.848713	intron_variant	MODIFIER	MAML3	1.461
4_31	2276	4	140874760	139953606	rs809955	LA_pct	G	A	0.366279	0.016113	0.0020474	14.4501	0.0163128	0.00212445	13.7928	0.137224	SuSie	Linoleic Acid to Total Fatty Acids percentage	%	Fatty acids	Fatty acid ratios	Percentage	23456	23756	MAML3 (200578) - ENSG00000196782	MAML3 (62639) - ENSG00000196782	TRUE	intron_variant	MODIFIER	MAML3	0.243	0.819606	intron_variant	MODIFIER	MAML3	1.461
4_31	2276	4	140874760	139953606	rs809955	L_LDL_C_pct	G	A	0.366279	0.0135832	0.0020477	10.484	0.0139639	0.00215021	10.078	0.285515	SuSie	Cholesterol to Total Lipids in Large LDL percentage	%	Relative lipoprotein lipid concentrations	Large LDL ratios	Percentage	23615	23915	MAML3 (200578) - ENSG00000196782	MAML3 (62639) - ENSG00000196782	TRUE	intron_variant	MODIFIER	MAML3	0.243	0.819606	intron_variant	MODIFIER	MAML3	1.461
4_31	2276	4	140874760	139953606	rs809955	L_LDL_FC_pct	G	A	0.366279	0.0127661	0.00196574	10.0787	0.0128974	0.00211967	8.93226	0.208309	SuSie	Free Cholesterol to Total Lipids in Large LDL percentage	%	Relative lipoprotein lipid concentrations	Large LDL ratios	Percentage	23617	23917	MAML3 (200578) - ENSG00000196782	MAML3 (62639) - ENSG00000196782	TRUE	intron_variant	MODIFIER	MAML3	0.243	0.819606	intron_variant	MODIFIER	MAML3	1.461
4_31	2276	4	140874760	139953606	rs809955	M_HDL_C_pct	G	A	0.366279	0.0131359	0.00197277	10.5585	0.0126524	0.00213712	8.49263	0.0953345	SuSie	Cholesterol to Total Lipids in Medium HDL percentage	%	Relative lipoprotein lipid concentrations	Medium HDL ratios	Percentage	23640	23940	MAML3 (200578) - ENSG00000196782	MAML3 (62639) - ENSG00000196782	TRUE	intron_variant	MODIFIER	MAML3	0.243	0.819606	intron_variant	MODIFIER	MAML3	1.461
4_31	2276	4	140874760	139953606	rs809955	M_HDL_FC_pct	G	A	0.366279	0.0116247	0.00182008	9.77154	0.0118341	0.00199152	8.55082	0.0724528	SuSie	Free Cholesterol to Total Lipids in Medium HDL percentage	%	Relative lipoprotein lipid concentrations	Medium HDL ratios	Percentage	23642	23942	MAML3 (200578) - ENSG00000196782	MAML3 (62639) - ENSG00000196782	TRUE	intron_variant	MODIFIER	MAML3	0.243	0.819606	intron_variant	MODIFIER	MAML3	1.461
4_31	2276	4	140874760	139953606	rs809955	M_HDL_PL_pct	G	A	0.366279	-0.015533	0.00197769	14.395	-0.0150309	0.00212655	11.8037	0.175056	SuSie	Phospholipids to Total Lipids in Medium HDL percentage	%	Relative lipoprotein lipid concentrations	Medium HDL ratios	Percentage	23639	23939	MAML3 (200578) - ENSG00000196782	MAML3 (62639) - ENSG00000196782	TRUE	intron_variant	MODIFIER	MAML3	0.243	0.819606	intron_variant	MODIFIER	MAML3	1.461
4_31	2276	4	140874760	139953606	rs809955	M_LDL_FC_pct	G	A	0.366279	0.0131584	0.00197191	10.6007	0.0133845	0.00213211	9.46321	0.16519	SuSie	Free Cholesterol to Total Lipids in Medium LDL percentage	%	Relative lipoprotein lipid concentrations	Medium LDL ratios	Percentage	23622	23922	MAML3 (200578) - ENSG00000196782	MAML3 (62639) - ENSG00000196782	TRUE	intron_variant	MODIFIER	MAML3	0.243	0.819606	intron_variant	MODIFIER	MAML3	1.461
4_31	2276	4	140874760	139953606	rs809955	M_VLDL_CE_pct	G	A	0.366279	0.0137126	0.00196764	11.4961	0.0135695	0.00209225	10.0532	0.252938	SuSie	Cholesteryl Esters to Total Lipids in Medium VLDL percentage	%	Relative lipoprotein lipid concentrations	Medium VLDL ratios	Percentage	23596	23896	MAML3 (200578) - ENSG00000196782	MAML3 (62639) - ENSG00000196782	TRUE	intron_variant	MODIFIER	MAML3	0.243	0.819606	intron_variant	MODIFIER	MAML3	1.461
4_31	2276	4	140874760	139953606	rs809955	M_VLDL_C_pct	G	A	0.366279	0.0135532	0.00198074	11.1089	0.0134097	0.00210008	9.76653	0.234221	SuSie	Cholesterol to Total Lipids in Medium VLDL percentage	%	Relative lipoprotein lipid concentrations	Medium VLDL ratios	Percentage	23595	23895	MAML3 (200578) - ENSG00000196782	MAML3 (62639) - ENSG00000196782	TRUE	intron_variant	MODIFIER	MAML3	0.243	0.819606	intron_variant	MODIFIER	MAML3	1.461
4_31	2276	4	140874760	139953606	rs809955	M_VLDL_TG_pct	G	A	0.366279	-0.013057	0.00199477	10.2273	-0.0129245	0.00210648	9.07099	0.20842	SuSie	Triglycerides to Total Lipids in Medium VLDL percentage	%	Relative lipoprotein lipid concentrations	Medium VLDL ratios	Percentage	23598	23898	MAML3 (200578) - ENSG00000196782	MAML3 (62639) - ENSG00000196782	TRUE	intron_variant	MODIFIER	MAML3	0.243	0.819606	intron_variant	MODIFIER	MAML3	1.461
4_31	2276	4	140874760	139953606	rs809955	S_VLDL_FC_pct	G	A	0.366279	0.0134991	0.00199888	10.8402	0.0135045	0.00212148	9.71065	0.319485	SuSie	Free Cholesterol to Total Lipids in Small VLDL percentage	%	Relative lipoprotein lipid concentrations	Small VLDL ratios	Percentage	23602	23902	MAML3 (200578) - ENSG00000196782	MAML3 (62639) - ENSG00000196782	TRUE	intron_variant	MODIFIER	MAML3	0.243	0.819606	intron_variant	MODIFIER	MAML3	1.461
4_31	2276	4	140874760	139953606	rs809955	S_VLDL_PL_pct	G	A	0.366279	0.0128049	0.00200132	9.80359	0.0128492	0.00212372	8.83965	0.295186	SuSie	Phospholipids to Total Lipids in Small VLDL percentage	%	Relative lipoprotein lipid concentrations	Small VLDL ratios	Percentage	23599	23899	MAML3 (200578) - ENSG00000196782	MAML3 (62639) - ENSG00000196782	TRUE	intron_variant	MODIFIER	MAML3	0.243	0.819606	intron_variant	MODIFIER	MAML3	1.461
4_31	2276	4	140874760	139953606	rs809955	XL_VLDL_CE_pct	G	A	0.366279	0.0133339	0.00201343	10.452	0.0129094	0.00212378	8.91575	0.410431	SuSie	Cholesteryl Esters to Total Lipids in Very Large VLDL percentage	%	Relative lipoprotein lipid concentrations	Very large VLDL ratios	Percentage	23586	23886	MAML3 (200578) - ENSG00000196782	MAML3 (62639) - ENSG00000196782	TRUE	intron_variant	MODIFIER	MAML3	0.243	0.819606	intron_variant	MODIFIER	MAML3	1.461
4_31	2276	4	140874760	139953606	rs809955	XL_VLDL_C_pct	G	A	0.366279	0.0134542	0.00201587	10.6043	0.0130242	0.00212173	9.07887	0.336363	SuSie	Cholesterol to Total Lipids in Very Large VLDL percentage	%	Relative lipoprotein lipid concentrations	Very large VLDL ratios	Percentage	23585	23885	MAML3 (200578) - ENSG00000196782	MAML3 (62639) - ENSG00000196782	TRUE	intron_variant	MODIFIER	MAML3	0.243	0.819606	intron_variant	MODIFIER	MAML3	1.461
4_31	2276	4	140874760	139953606	rs809955	XS_VLDL_CE_pct	G	A	0.366279	0.013319	0.0019591	10.9759	0.0133764	0.00209731	9.74536	0.292464	SuSie	Cholesteryl Esters to Total Lipids in Very Small VLDL percentage	%	Relative lipoprotein lipid concentrations	Very small VLDL ratios	Percentage	23606	23906	MAML3 (200578) - ENSG00000196782	MAML3 (62639) - ENSG00000196782	TRUE	intron_variant	MODIFIER	MAML3	0.243	0.819606	intron_variant	MODIFIER	MAML3	1.461
4_31	2276	4	140874760	139953606	rs809955	XS_VLDL_C_pct	G	A	0.366279	0.013106	0.0019753	10.4887	0.0131185	0.00210966	9.29845	0.282514	SuSie	Cholesterol to Total Lipids in Very Small VLDL percentage	%	Relative lipoprotein lipid concentrations	Very small VLDL ratios	Percentage	23605	23905	MAML3 (200578) - ENSG00000196782	MAML3 (62639) - ENSG00000196782	TRUE	intron_variant	MODIFIER	MAML3	0.243	0.819606	intron_variant	MODIFIER	MAML3	1.461
4_32	2277	4	141795525	140874371	rs11730663	Ala	G	A	0.478912	0.014568	0.00203883	12.0466	0.0151561	0.00211923	12.0663	0.183647	SuSie	Alanine	mmol/L	Amino acids		Non-derived	23460	23760	RNF150 (14564) - ENSG00000170153	RNF150 (93499) - ENSG00000170153	TRUE	intron_variant	MODIFIER	RNF150	1.835	0.967589	intron_variant	MODIFIER	RNF150	5.12
4_33	2278	4	143319781	142398628	4:143319781_ATAAAT_A	M_HDL_FC_pct	ATAAAT	A	0.614941	0.0122751	0.00180046	11.0339	0.0139403	0.00197004	11.8284	0.154757	SuSie	Free Cholesterol to Total Lipids in Medium HDL percentage	%	Relative lipoprotein lipid concentrations	Medium HDL ratios	Percentage	23642	23942	INPP4B (375468) - ENSG00000109452	INPP4B (4381) - ENSG00000109452	TRUE	intron_variant	MODIFIER	INPP4B	1.7	0.862904	intron_variant	MODIFIER	INPP4B	0.254
4_34	2279	4	144191967	143270814	rs773944573	Creatinine	AT	A	0.560676	-0.0130541	0.0017668	12.8284	-0.0139093	0.00183296	13.489	0.039224	SuSie	Creatinine	mmol/L	Fluid balance		Non-derived	23478	23778	USP38 (46984) - ENSG00000170185	GAB1 (65948) - ENSG00000109458	TRUE	intergenic_variant	MODIFIER	-	1.116	0.85438	3_prime_UTR_variant	MODIFIER	USP38	1.32
4_34	2280	4	145008015	144086862	rs13136719	Glucose	C	T	0.286754	0.0163632	0.00234001	11.5695	0.0168565	0.00237696	11.8769	0.0630226	SuSie	Glucose	mmol/L	Glycolysis related metabolites		Non-derived	23470	23770	GYPA (22442) - ENSG00000170180	GYPA (28043) - ENSG00000170180	TRUE	intron_variant&non_coding_transcript_variant	MODIFIER	RP11-673E1.4	0.677	0.828096	missense_variant	MODERATE	GYPB	7.148
4_34	2280	4	144601846	143680693	rs34585546	Lactate	G	A	0.319361	-0.0197652	0.0022464	17.8585	-0.0195431	0.0022728	17.0921	0.0155616	Wakefield	Lactate	mmol/L	Glycolysis related metabolites		Non-derived	23471	23771	FREM3 (19982) - ENSG00000183090	FREM3 (19982) - ENSG00000183090	TRUE	intron_variant	MODIFIER	FREM3	9.171	0.874661	splice_acceptor_variant&non_coding_transcript_variant	HIGH	RP11-780M14.1	14.56
4_34	2281	4	145659064	144737912	rs11727676	HDL_size	T	C	0.0962726	-0.0194489	0.00292511	10.5299	-0.0213846	0.00324657	10.347	0.992825	SuSie	Average Diameter for HDL Particles	nm	Lipoprotein particle sizes		Non-derived	23433	23733	HHIP (7359) - ENSG00000164161	HHIP (3045) - ENSG00000164161	TRUE	synonymous_variant	LOW	HHIP	10.41	1	synonymous_variant	LOW	HHIP	10.41
4_34	2281	4	145659064	144737912	rs11727676	L_HDL_C	T	C	0.0962726	-0.0199406	0.00290534	11.1725	-0.0220146	0.00323555	10.9918	0.995033	SuSie	Cholesterol in Large HDL	mmol/L	Lipoprotein subclasses	Large HDL (average diameter 12.1 nm)	Composite	23561	23861	HHIP (7359) - ENSG00000164161	HHIP (3045) - ENSG00000164161	TRUE	synonymous_variant	LOW	HHIP	10.41	1	synonymous_variant	LOW	HHIP	10.41
4_34	2281	4	145659064	144737912	rs11727676	L_HDL_CE	T	C	0.0962726	-0.0199588	0.0029183	11.0988	-0.0220301	0.00325054	10.9117	0.99487	SuSie	Cholesteryl Esters in Large HDL	mmol/L	Lipoprotein subclasses	Large HDL (average diameter 12.1 nm)	Non-derived	23562	23862	HHIP (7359) - ENSG00000164161	HHIP (3045) - ENSG00000164161	TRUE	synonymous_variant	LOW	HHIP	10.41	1	synonymous_variant	LOW	HHIP	10.41
4_34	2281	4	145659064	144737912	rs11727676	L_HDL_FC	T	C	0.0962726	-0.0197556	0.0029008	11.0118	-0.0218126	0.00321664	10.9232	0.99456	SuSie	Free Cholesterol in Large HDL	mmol/L	Lipoprotein subclasses	Large HDL (average diameter 12.1 nm)	Non-derived	23563	23863	HHIP (7359) - ENSG00000164161	HHIP (3045) - ENSG00000164161	TRUE	synonymous_variant	LOW	HHIP	10.41	1	synonymous_variant	LOW	HHIP	10.41
4_34	2281	4	145659064	144737912	rs11727676	L_HDL_L	T	C	0.0962726	-0.0191033	0.00289697	10.3691	-0.0212202	0.00321627	10.3789	0.991971	SuSie	Total Lipids in Large HDL	mmol/L	Lipoprotein subclasses	Large HDL (average diameter 12.1 nm)	Composite	23559	23859	HHIP (7359) - ENSG00000164161	HHIP (3045) - ENSG00000164161	TRUE	synonymous_variant	LOW	HHIP	10.41	1	synonymous_variant	LOW	HHIP	10.41
4_34	2281	4	145659064	144737912	rs11727676	L_HDL_P	T	C	0.0962726	-0.019713	0.00288179	11.103	-0.0219239	0.00320655	11.0923	0.99155	SuSie	Concentration of Large HDL Particles	mmol/L	Lipoprotein subclasses	Large HDL (average diameter 12.1 nm)	Non-derived	23558	23858	HHIP (7359) - ENSG00000164161	HHIP (3045) - ENSG00000164161	TRUE	synonymous_variant	LOW	HHIP	10.41	1	synonymous_variant	LOW	HHIP	10.41
4_34	2281	4	145659064	144737912	rs11727676	L_HDL_PL	T	C	0.0962726	-0.0177724	0.00290714	9.01069	-0.0198415	0.0032116	9.18745	0.983658	SuSie	Phospholipids in Large HDL	mmol/L	Lipoprotein subclasses	Large HDL (average diameter 12.1 nm)	Non-derived	23560	23860	HHIP (7359) - ENSG00000164161	HHIP (3045) - ENSG00000164161	TRUE	synonymous_variant	LOW	HHIP	10.41	1	synonymous_variant	LOW	HHIP	10.41
4_34	2281	4	145659064	144737912	rs11727676	XL_HDL_C	T	C	0.0962726	-0.0207644	0.00304723	11.0233	-0.0224193	0.00332364	10.8159	0.995771	SuSie	Cholesterol in Very Large HDL	mmol/L	Lipoprotein subclasses	Very large HDL (average diameter 14.3 nm)	Composite	23554	23854	HHIP (7359) - ENSG00000164161	HHIP (3045) - ENSG00000164161	TRUE	synonymous_variant	LOW	HHIP	10.41	1	synonymous_variant	LOW	HHIP	10.41
4_34	2281	4	145659064	144737912	rs11727676	XL_HDL_CE	T	C	0.0962726	-0.0207989	0.00301486	11.2803	-0.0225287	0.00330346	11.0394	0.996181	SuSie	Cholesteryl Esters in Very Large HDL	mmol/L	Lipoprotein subclasses	Very large HDL (average diameter 14.3 nm)	Non-derived	23555	23855	HHIP (7359) - ENSG00000164161	HHIP (3045) - ENSG00000164161	TRUE	synonymous_variant	LOW	HHIP	10.41	1	synonymous_variant	LOW	HHIP	10.41
4_34	2281	4	145659064	144737912	rs11727676	XL_HDL_FC_pct	T	C	0.0962726	0.0189545	0.00293774	9.95732	0.0208514	0.00321234	10.0688	0.978608	SuSie	Free Cholesterol to Total Lipids in Very Large HDL percentage	%	Relative lipoprotein lipid concentrations	Very large HDL ratios	Percentage	23632	23932	HHIP (7359) - ENSG00000164161	HHIP (3045) - ENSG00000164161	TRUE	synonymous_variant	LOW	HHIP	10.41	1	synonymous_variant	LOW	HHIP	10.41
4_34	2281	4	145659064	144737912	rs11727676	XL_HDL_L	T	C	0.0962726	-0.0210011	0.00302987	11.3801	-0.0225485	0.0033044	11.0516	0.996285	SuSie	Total Lipids in Very Large HDL	mmol/L	Lipoprotein subclasses	Very large HDL (average diameter 14.3 nm)	Composite	23552	23852	HHIP (7359) - ENSG00000164161	HHIP (3045) - ENSG00000164161	TRUE	synonymous_variant	LOW	HHIP	10.41	1	synonymous_variant	LOW	HHIP	10.41
4_34	2281	4	145659064	144737912	rs11727676	XL_HDL_P	T	C	0.0962726	-0.0208094	0.00305918	10.9872	-0.0224599	0.00331887	10.8816	0.991881	SuSie	Concentration of Very Large HDL Particles	mmol/L	Lipoprotein subclasses	Very large HDL (average diameter 14.3 nm)	Non-derived	23551	23851	HHIP (7359) - ENSG00000164161	HHIP (3045) - ENSG00000164161	TRUE	synonymous_variant	LOW	HHIP	10.41	1	synonymous_variant	LOW	HHIP	10.41
4_34	2281	4	145659064	144737912	rs11727676	XL_HDL_PL	T	C	0.0962726	-0.0207809	0.00301735	11.2447	-0.022226	0.0032946	10.8183	0.996835	SuSie	Phospholipids in Very Large HDL	mmol/L	Lipoprotein subclasses	Very large HDL (average diameter 14.3 nm)	Non-derived	23553	23853	HHIP (7359) - ENSG00000164161	HHIP (3045) - ENSG00000164161	TRUE	synonymous_variant	LOW	HHIP	10.41	1	synonymous_variant	LOW	HHIP	10.41
4_34	2282	4	146402927	145481775	rs12646702	L_HDL_C	G	A	0.501753	0.0112747	0.00172087	10.2452	0.0120686	0.00191644	9.51858	0.13875	SuSie	Cholesterol in Large HDL	mmol/L	Lipoprotein subclasses	Large HDL (average diameter 12.1 nm)	Composite	23561	23861	SMAD1 (581) - ENSG00000170365	SMAD1 (17) - ENSG00000170365	TRUE	upstream_gene_variant	MODIFIER	SMAD1	16.98	0.821575	non_coding_transcript_exon_variant	MODIFIER	NMNAT1P4	6.589
4_34	2282	4	146402927	145481775	rs12646702	L_HDL_CE	G	A	0.501753	0.0112716	0.00172854	10.1555	0.0120519	0.00192533	9.4132	0.132574	SuSie	Cholesteryl Esters in Large HDL	mmol/L	Lipoprotein subclasses	Large HDL (average diameter 12.1 nm)	Non-derived	23562	23862	SMAD1 (581) - ENSG00000170365	SMAD1 (17) - ENSG00000170365	TRUE	upstream_gene_variant	MODIFIER	SMAD1	16.98	0.821575	non_coding_transcript_exon_variant	MODIFIER	NMNAT1P4	6.589
4_34	2282	4	146393096	145471944	rs13134992	HDL_C	C	T	0.592334	0.0125088	0.00179523	11.4922	0.0129384	0.00196176	10.3718	0.330959	SuSie	HDL Cholesterol	mmol/L	Cholesterol		Composite	23406	23706	SMAD1 (9250) - ENSG00000170365	SMAD1 (9250) - ENSG00000170365	TRUE	intergenic_variant	MODIFIER	-	3.412	0.865309	intron_variant	MODIFIER	SMAD1	4.242
4_34	2282	4	146393096	145471944	rs13134992	HDL_CE	C	T	0.592334	0.0127099	0.00180364	11.7374	0.0131128	0.00197014	10.5495	0.350623	SuSie	Cholesteryl Esters in HDL	mmol/L	Cholesteryl esters		Composite	23418	23718	SMAD1 (9250) - ENSG00000170365	SMAD1 (9250) - ENSG00000170365	TRUE	intergenic_variant	MODIFIER	-	3.412	0.865309	intron_variant	MODIFIER	SMAD1	4.242
4_34	2282	4	146393096	145471944	rs13134992	M_HDL_C	C	T	0.592334	0.0130774	0.00187875	11.4704	0.0134486	0.0020098	10.6553	0.35869	SuSie	Cholesterol in Medium HDL	mmol/L	Lipoprotein subclasses	Medium HDL (average diameter 10.9 nm)	Composite	23568	23868	SMAD1 (9250) - ENSG00000170365	SMAD1 (9250) - ENSG00000170365	TRUE	intergenic_variant	MODIFIER	-	3.412	0.865309	intron_variant	MODIFIER	SMAD1	4.242
4_34	2282	4	146393096	145471944	rs13134992	M_HDL_CE	C	T	0.592334	0.0131729	0.00189049	11.4927	0.0135456	0.00201985	10.6991	0.360711	SuSie	Cholesteryl Esters in Medium HDL	mmol/L	Lipoprotein subclasses	Medium HDL (average diameter 10.9 nm)	Non-derived	23569	23869	SMAD1 (9250) - ENSG00000170365	SMAD1 (9250) - ENSG00000170365	TRUE	intergenic_variant	MODIFIER	-	3.412	0.865309	intron_variant	MODIFIER	SMAD1	4.242
4_34	2282	4	146393096	145471944	rs13134992	M_HDL_L	C	T	0.592334	0.012131	0.00190208	9.74541	0.0124961	0.00201904	9.21782	0.312375	SuSie	Total Lipids in Medium HDL	mmol/L	Lipoprotein subclasses	Medium HDL (average diameter 10.9 nm)	Composite	23566	23866	SMAD1 (9250) - ENSG00000170365	SMAD1 (9250) - ENSG00000170365	TRUE	intergenic_variant	MODIFIER	-	3.412	0.865309	intron_variant	MODIFIER	SMAD1	4.242
4_34	2282	4	146393096	145471944	rs13134992	M_HDL_P	C	T	0.592334	0.0119813	0.00187937	9.73809	0.0123991	0.00200494	9.2045	0.317628	SuSie	Concentration of Medium HDL Particles	mmol/L	Lipoprotein subclasses	Medium HDL (average diameter 10.9 nm)	Non-derived	23565	23865	SMAD1 (9250) - ENSG00000170365	SMAD1 (9250) - ENSG00000170365	TRUE	intergenic_variant	MODIFIER	-	3.412	0.865309	intron_variant	MODIFIER	SMAD1	4.242
4_34	2282	4	146372298	145451146	rs1444087	HDL_size	T	C	0.528463	0.0106781	0.00173316	9.14104	0.0117459	0.00192363	8.9907	0.168949	SuSie	Average Diameter for HDL Particles	nm	Lipoprotein particle sizes		Non-derived	23433	23733	SMAD1 (30048) - ENSG00000170365	SMAD1 (30048) - ENSG00000170365	TRUE	upstream_gene_variant	MODIFIER	NMNAT1P4	2.226	0.91494	intron_variant	MODIFIER	SMAD1	0.67
4_34	2282	4	146372298	145451146	rs1444087	L_HDL_FC	T	C	0.528463	0.0109765	0.00171876	9.76957	0.0119447	0.0019059	9.43433	0.136513	SuSie	Free Cholesterol in Large HDL	mmol/L	Lipoprotein subclasses	Large HDL (average diameter 12.1 nm)	Non-derived	23563	23863	SMAD1 (30048) - ENSG00000170365	SMAD1 (30048) - ENSG00000170365	TRUE	upstream_gene_variant	MODIFIER	NMNAT1P4	2.226	0.91494	intron_variant	MODIFIER	SMAD1	0.67
4_34	2282	4	146372298	145451146	rs1444087	L_HDL_L	T	C	0.528463	0.0114886	0.00171649	10.6605	0.012475	0.00190568	10.2286	0.148525	SuSie	Total Lipids in Large HDL	mmol/L	Lipoprotein subclasses	Large HDL (average diameter 12.1 nm)	Composite	23559	23859	SMAD1 (30048) - ENSG00000170365	SMAD1 (30048) - ENSG00000170365	TRUE	upstream_gene_variant	MODIFIER	NMNAT1P4	2.226	0.91494	intron_variant	MODIFIER	SMAD1	0.67
4_34	2282	4	146372298	145451146	rs1444087	L_HDL_P	T	C	0.528463	0.0108587	0.0017075	9.69353	0.0118889	0.00189992	9.40733	0.142779	SuSie	Concentration of Large HDL Particles	mmol/L	Lipoprotein subclasses	Large HDL (average diameter 12.1 nm)	Non-derived	23558	23858	SMAD1 (30048) - ENSG00000170365	SMAD1 (30048) - ENSG00000170365	TRUE	upstream_gene_variant	MODIFIER	NMNAT1P4	2.226	0.91494	intron_variant	MODIFIER	SMAD1	0.67
4_34	2282	4	146372298	145451146	rs1444087	L_HDL_PL	T	C	0.528463	0.0119698	0.00172252	11.4343	0.0129284	0.00190291	10.9617	0.136411	SuSie	Phospholipids in Large HDL	mmol/L	Lipoprotein subclasses	Large HDL (average diameter 12.1 nm)	Non-derived	23560	23860	SMAD1 (30048) - ENSG00000170365	SMAD1 (30048) - ENSG00000170365	TRUE	upstream_gene_variant	MODIFIER	NMNAT1P4	2.226	0.91494	intron_variant	MODIFIER	SMAD1	0.67
4_34	2282	4	146372298	145451146	rs1444087	XL_HDL_FC_pct	T	C	0.528463	-0.010146	0.00174065	8.25332	-0.011242	0.00190335	8.45603	0.184699	SuSie	Free Cholesterol to Total Lipids in Very Large HDL percentage	%	Relative lipoprotein lipid concentrations	Very large HDL ratios	Percentage	23632	23932	SMAD1 (30048) - ENSG00000170365	SMAD1 (30048) - ENSG00000170365	TRUE	upstream_gene_variant	MODIFIER	NMNAT1P4	2.226	0.91494	intron_variant	MODIFIER	SMAD1	0.67
4_34	2282	4	146376980	145455828	rs34180190	HDL_L	G	A	0.592918	0.0120156	0.00181379	10.4581	0.0125546	0.0019602	9.82171	0.321546	SuSie	Total Lipids in HDL	mmol/L	Total lipids		Composite	23426	23726	SMAD1 (25366) - ENSG00000170365	SMAD1 (25366) - ENSG00000170365	TRUE	upstream_gene_variant	MODIFIER	NMNAT1P4	1.643	0.863996	intron_variant	MODIFIER	SMAD1	4.242
4_34	2282	4	146376980	145455828	rs34180190	HDL_PL	G	A	0.592918	0.0120222	0.00183256	10.2701	0.0125118	0.00196806	9.68751	0.322185	SuSie	Phospholipids in HDL	mmol/L	Phospholipids		Composite	23414	23714	SMAD1 (25366) - ENSG00000170365	SMAD1 (25366) - ENSG00000170365	TRUE	upstream_gene_variant	MODIFIER	NMNAT1P4	1.643	0.863996	intron_variant	MODIFIER	SMAD1	4.242
4_34	2282	4	146376980	145455828	rs34180190	M_HDL_FC	G	A	0.592918	0.012296	0.0018455	10.5704	0.0127232	0.00197998	9.88206	0.329105	SuSie	Free Cholesterol in Medium HDL	mmol/L	Lipoprotein subclasses	Medium HDL (average diameter 10.9 nm)	Non-derived	23570	23870	SMAD1 (25366) - ENSG00000170365	SMAD1 (25366) - ENSG00000170365	TRUE	upstream_gene_variant	MODIFIER	NMNAT1P4	1.643	0.863996	intron_variant	MODIFIER	SMAD1	4.242
4_35	2283	4	148982764	148061613	4:148982764_GT_G	Acetone	GT	G	0.604696	-0.0143289	0.00216986	10.3966	-0.0143485	0.00219709	10.1835	0.105816	SuSie	Acetone	mmol/L	Ketone bodies		Non-derived	23477	23777	ARHGAP10 (11167) - ENSG00000071205	ARHGAP10 (3627) - ENSG00000071205	TRUE	intron_variant	MODIFIER	ARHGAP10	0.478	0.926928	intron_variant	MODIFIER	ARHGAP10	7.694
4_35	2284	4	148981406	148060255	rs10027182	Citrate	G	A	0.743974	-0.0222065	0.00230556	21.231	-0.0227315	0.00238688	20.7742	0.337477	SuSie	Citrate	mmol/L	Glycolysis related metabolites		Non-derived	23473	23773	ARHGAP10 (12525) - ENSG00000071205	ARHGAP10 (4985) - ENSG00000071205	TRUE	intron_variant	MODIFIER	ARHGAP10	3.845	0.988847	intron_variant	MODIFIER	ARHGAP10	2.799
4_35	2284	4	148981496	148060345	rs10027275	Tyr	G	C	0.741578	-0.0314789	0.0023634	39.7478	-0.0312084	0.00244372	36.6157	0.343204	SuSie	Tyrosine	mmol/L	Amino acids	Aromatic amino acids	Non-derived	23469	23769	ARHGAP10 (12435) - ENSG00000071205	ARHGAP10 (4895) - ENSG00000071205	TRUE	intron_variant	MODIFIER	ARHGAP10	0.781	0.975717	intron_variant	MODIFIER	ARHGAP10	2.799
4_35	2284	4	148985104	148063953	rs11099675	ApoB_by_ApoA1	T	C	0.75229	0.0168909	0.00240007	11.709	0.0157421	0.00246499	9.76914	0.107121	SuSie	Apolipoprotein B to Apolipoprotein A1 ratio	ratio	Apolipoproteins		Ratio	23441	23741	ARHGAP10 (8827) - ENSG00000071205	ARHGAP10 (1287) - ENSG00000071205	TRUE	intron_variant	MODIFIER	ARHGAP10	6.205	0.93493	intron_variant	MODIFIER	ARHGAP10	2.799
4_35	2284	4	148988159	148067008	rs2076947	S_VLDL_P	T	C	0.79782	0.0167642	0.00260549	9.90609	0.0165749	0.00269967	9.08202	0.425066	SuSie	Concentration of Small VLDL Particles	mmol/L	Lipoprotein subclasses	Small VLDL (average diameter 36.8 nm)	Non-derived	23509	23809	ARHGAP10 (5772) - ENSG00000071205	ARHGAP10 (1768) - ENSG00000071205	TRUE	intron_variant	MODIFIER	ARHGAP10	3.086	1	intron_variant	MODIFIER	ARHGAP10	3.086
4_35	2284	4	148984082	148062931	rs2884401	M_HDL_C	G	C	0.744178	-0.0154346	0.0021167	12.5147	-0.0143854	0.00226436	9.6748	0.144113	SuSie	Cholesterol in Medium HDL	mmol/L	Lipoprotein subclasses	Medium HDL (average diameter 10.9 nm)	Composite	23568	23868	ARHGAP10 (9849) - ENSG00000071205	ARHGAP10 (2309) - ENSG00000071205	TRUE	intron_variant	MODIFIER	ARHGAP10	0.255	0.977458	intron_variant	MODIFIER	ARHGAP10	2.799
4_35	2284	4	148984082	148062931	rs2884401	M_HDL_CE	G	C	0.744178	-0.016038	0.00212993	13.2941	-0.0150506	0.00227568	10.4256	0.144161	SuSie	Cholesteryl Esters in Medium HDL	mmol/L	Lipoprotein subclasses	Medium HDL (average diameter 10.9 nm)	Non-derived	23569	23869	ARHGAP10 (9849) - ENSG00000071205	ARHGAP10 (2309) - ENSG00000071205	TRUE	intron_variant	MODIFIER	ARHGAP10	0.255	0.977458	intron_variant	MODIFIER	ARHGAP10	2.799
4_35	2284	4	148984082	148062931	rs2884401	M_HDL_L	G	C	0.744178	-0.0152746	0.00214298	11.9913	-0.0138261	0.00227477	8.91443	0.169579	SuSie	Total Lipids in Medium HDL	mmol/L	Lipoprotein subclasses	Medium HDL (average diameter 10.9 nm)	Composite	23566	23866	ARHGAP10 (9849) - ENSG00000071205	ARHGAP10 (2309) - ENSG00000071205	TRUE	intron_variant	MODIFIER	ARHGAP10	0.255	0.977458	intron_variant	MODIFIER	ARHGAP10	2.799
4_35	2284	4	148984082	148062931	rs2884401	M_HDL_P	G	C	0.744178	-0.0146272	0.00211739	11.3088	-0.0132563	0.00225888	8.35657	0.160493	SuSie	Concentration of Medium HDL Particles	mmol/L	Lipoprotein subclasses	Medium HDL (average diameter 10.9 nm)	Non-derived	23565	23865	ARHGAP10 (9849) - ENSG00000071205	ARHGAP10 (2309) - ENSG00000071205	TRUE	intron_variant	MODIFIER	ARHGAP10	0.255	0.977458	intron_variant	MODIFIER	ARHGAP10	2.799
4_35	2284	4	148984082	148062931	rs2884401	M_HDL_PL	G	C	0.744178	-0.0153087	0.0021656	11.8067	-0.013794	0.00228911	8.77398	0.177529	SuSie	Phospholipids in Medium HDL	mmol/L	Lipoprotein subclasses	Medium HDL (average diameter 10.9 nm)	Non-derived	23567	23867	ARHGAP10 (9849) - ENSG00000071205	ARHGAP10 (2309) - ENSG00000071205	TRUE	intron_variant	MODIFIER	ARHGAP10	0.255	0.977458	intron_variant	MODIFIER	ARHGAP10	2.799
4_35	2284	4	148982559	148061408	rs6853741	L_HDL_PL_pct	G	A	0.740301	-0.0149731	0.00224337	10.605	-0.0141719	0.00235761	8.73429	0.199508	SuSie	Phospholipids to Total Lipids in Large HDL percentage	%	Relative lipoprotein lipid concentrations	Large HDL ratios	Percentage	23634	23934	ARHGAP10 (11372) - ENSG00000071205	ARHGAP10 (3832) - ENSG00000071205	TRUE	intron_variant	MODIFIER	ARHGAP10	3.542	0.967201	intron_variant	MODIFIER	ARHGAP10	2.799
4_35	2284	4	148982559	148061408	rs6853741	XS_VLDL_PL_pct	G	A	0.740301	0.0154336	0.00226558	11.0172	0.0154774	0.00237442	10.1478	0.164002	SuSie	Phospholipids to Total Lipids in Very Small VLDL percentage	%	Relative lipoprotein lipid concentrations	Very small VLDL ratios	Percentage	23604	23904	ARHGAP10 (11372) - ENSG00000071205	ARHGAP10 (3832) - ENSG00000071205	TRUE	intron_variant	MODIFIER	ARHGAP10	3.542	0.967201	intron_variant	MODIFIER	ARHGAP10	2.799
4_35	2284	4	148980174	148059023	rs7697204	GlycA	C	T	0.742229	0.0258016	0.00230813	28.2847	0.0267099	0.00242864	27.4038	0.228111	SuSie	Glycoprotein Acetyls	mmol/L	Inflammation		Non-derived	23480	23780	ARHGAP10 (13757) - ENSG00000071205	ARHGAP10 (6217) - ENSG00000071205	TRUE	intron_variant	MODIFIER	ARHGAP10	1.239	0.993943	intron_variant	MODIFIER	ARHGAP10	2.799
4_36	2285	4	154191226	153270074	rs41280463	Albumin	G	A	0.166858	0.017862	0.00276304	9.99335	0.0179217	0.00284113	9.54815	0.340475	SuSie	Albumin	g/l	Fluid balance		Non-derived	23479	23779	TRIM2 (69246) - ENSG00000109654	TRIM2 (12664) - ENSG00000109654	TRUE	intron_variant	MODIFIER	TRIM2	0.065	0.995431	intron_variant	MODIFIER	TRIM2	4.348
4_36	2285	4	154191226	153270074	rs41280463	L_HDL_TG	G	A	0.166858	-0.0167931	0.00252483	10.5365	-0.0167516	0.00273941	9.01499	0.538508	SuSie	Triglycerides in Large HDL	mmol/L	Lipoprotein subclasses	Large HDL (average diameter 12.1 nm)	Non-derived	23564	23864	TRIM2 (69246) - ENSG00000109654	TRIM2 (12664) - ENSG00000109654	TRUE	intron_variant	MODIFIER	TRIM2	0.065	0.995431	intron_variant	MODIFIER	TRIM2	4.348
4_37	2286	4	155070356	154149204	rs374552290	L_LDL_PL_pct	G	A	0.00566828	-0.100322	0.0148557	10.8395	-0.100982	0.0155723	10.0507	0.999991	SuSie	Phospholipids to Total Lipids in Large LDL percentage	%	Relative lipoprotein lipid concentrations	Large LDL ratios	Percentage	23614	23914	DCHS2 (83043) - ENSG00000197410	DCHS2 (203305) - ENSG00000197410	FALSE	intergenic_variant	MODIFIER	-	3.012	1	intergenic_variant	MODIFIER	-	3.012
4_37	2287	4	155416635	154495483	rs78318334	XXL_VLDL_CE_pct	G	A	0.0169294	0.05002	0.00830165	8.77265	0.0495044	0.00853485	8.17876	0.805323	SuSie	Cholesteryl Esters to Total Lipids in Chylomicrons and Extremely Large VLDL percentage	%	Relative lipoprotein lipid concentrations	Chylomicrons and extremely large VLDL ratios	Percentage	23581	23881	DCHS2 (3705) - ENSG00000197410	DCHS2 (3705) - ENSG00000197410	FALSE	upstream_gene_variant	MODIFIER	DCHS2	2.193	0.948002	intron_variant	MODIFIER	DCHS2	10.55
4_37	2288	4	155482743	154561591	rs1800789	XXL_VLDL_CE_pct	G	A	0.191154	-0.025325	0.00262897	21.2367	-0.0247476	0.00270442	19.246	0.0708869	SuSie	Cholesteryl Esters to Total Lipids in Chylomicrons and Extremely Large VLDL percentage	%	Relative lipoprotein lipid concentrations	Chylomicrons and extremely large VLDL ratios	Percentage	23581	23881	FGB (1365) - ENSG00000171564	FGB (1365) - ENSG00000171564	TRUE	upstream_gene_variant	MODIFIER	FGB	0.18	0.860338	missense_variant	MODERATE	FGB	8.74
4_37	2288	4	155489085	154567933	rs2227411	L_LDL_PL_pct	A	G	0.169634	0.018697	0.00271103	11.2737	0.0179308	0.0028431	9.54486	0.0419227	SuSie	Phospholipids to Total Lipids in Large LDL percentage	%	Relative lipoprotein lipid concentrations	Large LDL ratios	Percentage	23614	23914	FGB (3153) - ENSG00000171564	FGB (2152) - ENSG00000171564	TRUE	intron_variant	MODIFIER	FGB	8.03	0.998816	missense_variant	MODERATE	FGB	8.74
4_37	2288	4	155493171	154572019	rs2227426	His	G	A	0.169679	0.0200273	0.00278456	12.1956	0.0214184	0.00282935	13.4274	0.0894363	SuSie	Histidine	mmol/L	Amino acids		Non-derived	23463	23763	FGB (933) - ENSG00000171564	FGB (6238) - ENSG00000171564	TRUE	downstream_gene_variant	MODIFIER	FGB	3.759	0.998814	missense_variant	MODERATE	FGB	8.74
4_37	2288	4	155492620	154571468	rs368605323	XXL_VLDL_C_pct	CA	C	0.222055	-0.0162717	0.00255174	9.7425	-0.0164201	0.0026305	9.36467	0.39453	SuSie	Cholesterol to Total Lipids in Chylomicrons and Extremely Large VLDL percentage	%	Relative lipoprotein lipid concentrations	Chylomicrons and extremely large VLDL ratios	Percentage	23580	23880	FGB (382) - ENSG00000171564	FGB (5687) - ENSG00000171564	TRUE	downstream_gene_variant	MODIFIER	FGB	0.766	1	downstream_gene_variant	MODIFIER	FGB	0.766
4_37	2288	4	155485912	154564760	rs562316170	IDL_FC_pct	C	CA	0.193082	0.0213227	0.00262493	15.3427	0.0222403	0.00272709	15.457	0.110817	SuSie	Free Cholesterol to Total Lipids in IDL percentage	%	Relative lipoprotein lipid concentrations	IDL ratios	Percentage	23612	23912	FGB (1804) - ENSG00000171564	FGB (1021) - ENSG00000171564	TRUE	intron_variant	MODIFIER	FGB	1.155	0.845879	intron_variant	MODIFIER	PLRG1	10.52
4_37	2288	4	155490649	154569497	rs752736590	DHA	TTTTG	T	0.169272	-0.0173564	0.0025786	10.7732	-0.0165938	0.00272107	8.96934	0.046763	SuSie	Docosahexaenoic Acid	mmol/L	Fatty acids		Non-derived	23450	23750	FGB (1589) - ENSG00000171564	FGB (3716) - ENSG00000171564	TRUE	splice_polypyrimidine_tract_variant&intron_variant	LOW	FGB	13.27	0.998237	missense_variant	MODERATE	FGB	8.74
4_37	2288	4	155490649	154569497	rs752736590	L_LDL_CE_pct	TTTTG	T	0.169272	-0.0170949	0.00277688	9.12768	-0.0171053	0.00285574	8.67727	0.0666423	SuSie	Cholesteryl Esters to Total Lipids in Large LDL percentage	%	Relative lipoprotein lipid concentrations	Large LDL ratios	Percentage	23616	23916	FGB (1589) - ENSG00000171564	FGB (3716) - ENSG00000171564	TRUE	splice_polypyrimidine_tract_variant&intron_variant	LOW	FGB	13.27	0.998237	missense_variant	MODERATE	FGB	8.74
4_37	2289	4	155489608	154568456	rs6054	DHA	C	T	0.00577736	0.0871118	0.0131215	10.5001	0.088174	0.0138468	9.71692	0.827787	SuSie	Docosahexaenoic Acid	mmol/L	Fatty acids		Non-derived	23450	23750	FGB (2630) - ENSG00000171564	FGB (2675) - ENSG00000171564	TRUE	missense_variant	MODERATE	FGB	25.1	1	missense_variant	MODERATE	FGB	25.1
4_37	2289	4	155489608	154568456	rs6054	GlycA	C	T	0.00577736	0.138845	0.0137125	23.3705	0.141194	0.014429	21.8835	1	SuSie	Glycoprotein Acetyls	mmol/L	Inflammation		Non-derived	23480	23780	FGB (2630) - ENSG00000171564	FGB (2675) - ENSG00000171564	TRUE	missense_variant	MODERATE	FGB	25.1	1	missense_variant	MODERATE	FGB	25.1
4_37	2289	4	155489608	154568456	rs6054	HDL_TG	C	T	0.00577736	0.0964704	0.0133361	12.3281	0.0982736	0.0143001	11.1987	0.999955	SuSie	Triglycerides in HDL	mmol/L	Triglycerides		Composite	23410	23710	FGB (2630) - ENSG00000171564	FGB (2675) - ENSG00000171564	TRUE	missense_variant	MODERATE	FGB	25.1	1	missense_variant	MODERATE	FGB	25.1
4_37	2289	4	155489608	154568456	rs6054	IDL_FC_pct	C	T	0.00577736	-0.0901238	0.0138707	10.0878	-0.0881707	0.0144107	9.0241	0.999024	SuSie	Free Cholesterol to Total Lipids in IDL percentage	%	Relative lipoprotein lipid concentrations	IDL ratios	Percentage	23612	23912	FGB (2630) - ENSG00000171564	FGB (2675) - ENSG00000171564	TRUE	missense_variant	MODERATE	FGB	25.1	1	missense_variant	MODERATE	FGB	25.1
4_37	2289	4	155489608	154568456	rs6054	IDL_TG	C	T	0.00577736	0.100376	0.0134862	13.0066	0.103884	0.0143661	12.3191	0.999961	SuSie	Triglycerides in IDL	mmol/L	Lipoprotein subclasses	IDL (average diameter 28.6 nm)	Non-derived	23529	23829	FGB (2630) - ENSG00000171564	FGB (2675) - ENSG00000171564	TRUE	missense_variant	MODERATE	FGB	25.1	1	missense_variant	MODERATE	FGB	25.1
4_37	2289	4	155489608	154568456	rs6054	LA	C	T	0.00577736	0.0910845	0.0138824	10.2725	0.0915306	0.0142024	9.93578	0.998483	SuSie	Linoleic Acid	mmol/L	Fatty acids		Non-derived	23449	23749	FGB (2630) - ENSG00000171564	FGB (2675) - ENSG00000171564	TRUE	missense_variant	MODERATE	FGB	25.1	1	missense_variant	MODERATE	FGB	25.1
4_37	2289	4	155489608	154568456	rs6054	LDL_TG	C	T	0.00577736	0.108924	0.0136855	14.761	0.112849	0.0144221	14.2925	0.999988	SuSie	Triglycerides in LDL	mmol/L	Triglycerides		Composite	23409	23709	FGB (2630) - ENSG00000171564	FGB (2675) - ENSG00000171564	TRUE	missense_variant	MODERATE	FGB	25.1	1	missense_variant	MODERATE	FGB	25.1
4_37	2289	4	155489608	154568456	rs6054	L_HDL_TG_pct	C	T	0.00577736	0.0962732	0.0126845	13.4944	0.0995135	0.0137987	12.2573	0.999756	SuSie	Triglycerides to Total Lipids in Large HDL percentage	%	Relative lipoprotein lipid concentrations	Large HDL ratios	Percentage	23638	23938	FGB (2630) - ENSG00000171564	FGB (2675) - ENSG00000171564	TRUE	missense_variant	MODERATE	FGB	25.1	1	missense_variant	MODERATE	FGB	25.1
4_37	2289	4	155489608	154568456	rs6054	L_LDL_CE_pct	C	T	0.00577736	0.102666	0.0141305	12.43	0.101884	0.0145321	11.6253	0.999575	SuSie	Cholesteryl Esters to Total Lipids in Large LDL percentage	%	Relative lipoprotein lipid concentrations	Large LDL ratios	Percentage	23616	23916	FGB (2630) - ENSG00000171564	FGB (2675) - ENSG00000171564	TRUE	missense_variant	MODERATE	FGB	25.1	1	missense_variant	MODERATE	FGB	25.1
4_37	2289	4	155489608	154568456	rs6054	L_LDL_PL_pct	C	T	0.00577736	-0.141218	0.0138263	23.764	-0.142542	0.0144944	22.0936	1	SuSie	Phospholipids to Total Lipids in Large LDL percentage	%	Relative lipoprotein lipid concentrations	Large LDL ratios	Percentage	23614	23914	FGB (2630) - ENSG00000171564	FGB (2675) - ENSG00000171564	TRUE	missense_variant	MODERATE	FGB	25.1	1	missense_variant	MODERATE	FGB	25.1
4_37	2289	4	155489608	154568456	rs6054	L_LDL_TG	C	T	0.00577736	0.104215	0.0136563	13.6336	0.10794	0.0144128	13.1586	0.999974	SuSie	Triglycerides in Large LDL	mmol/L	Lipoprotein subclasses	Large LDL (average diameter 25.5 nm)	Non-derived	23536	23836	FGB (2630) - ENSG00000171564	FGB (2675) - ENSG00000171564	TRUE	missense_variant	MODERATE	FGB	25.1	1	missense_variant	MODERATE	FGB	25.1
4_37	2289	4	155489608	154568456	rs6054	L_VLDL_L	C	T	0.00577736	0.0890891	0.0135998	10.2422	0.0924218	0.0142347	10.0737	0.999295	SuSie	Total Lipids in Large VLDL	mmol/L	Lipoprotein subclasses	Large VLDL (average diameter 53.6 nm)	Composite	23496	23796	FGB (2630) - ENSG00000171564	FGB (2675) - ENSG00000171564	TRUE	missense_variant	MODERATE	FGB	25.1	1	missense_variant	MODERATE	FGB	25.1
4_37	2289	4	155489608	154568456	rs6054	L_VLDL_P	C	T	0.00577736	0.0885649	0.0135847	10.1515	0.0922717	0.0142364	10.0411	0.999277	SuSie	Concentration of Large VLDL Particles	mmol/L	Lipoprotein subclasses	Large VLDL (average diameter 53.6 nm)	Non-derived	23495	23795	FGB (2630) - ENSG00000171564	FGB (2675) - ENSG00000171564	TRUE	missense_variant	MODERATE	FGB	25.1	1	missense_variant	MODERATE	FGB	25.1
4_37	2289	4	155489608	154568456	rs6054	L_VLDL_PL	C	T	0.00577736	0.0895351	0.0135364	10.4281	0.0932729	0.0142191	10.2677	0.999537	SuSie	Phospholipids in Large VLDL	mmol/L	Lipoprotein subclasses	Large VLDL (average diameter 53.6 nm)	Non-derived	23497	23797	FGB (2630) - ENSG00000171564	FGB (2675) - ENSG00000171564	TRUE	missense_variant	MODERATE	FGB	25.1	1	missense_variant	MODERATE	FGB	25.1
4_37	2289	4	155489608	154568456	rs6054	L_VLDL_TG	C	T	0.00577736	0.08744	0.013501	10.0277	0.0909212	0.0141801	9.84205	0.999064	SuSie	Triglycerides in Large VLDL	mmol/L	Lipoprotein subclasses	Large VLDL (average diameter 53.6 nm)	Non-derived	23501	23801	FGB (2630) - ENSG00000171564	FGB (2675) - ENSG00000171564	TRUE	missense_variant	MODERATE	FGB	25.1	1	missense_variant	MODERATE	FGB	25.1
4_37	2289	4	155489608	154568456	rs6054	M_HDL_TG_pct	C	T	0.00577736	0.0855105	0.0129857	10.342	0.0890754	0.0140698	9.6128	0.999062	SuSie	Triglycerides to Total Lipids in Medium HDL percentage	%	Relative lipoprotein lipid concentrations	Medium HDL ratios	Percentage	23643	23943	FGB (2630) - ENSG00000171564	FGB (2675) - ENSG00000171564	TRUE	missense_variant	MODERATE	FGB	25.1	1	missense_variant	MODERATE	FGB	25.1
4_37	2289	4	155489608	154568456	rs6054	M_LDL_TG	C	T	0.00577736	0.116003	0.0136609	16.6907	0.120179	0.014402	16.1447	0.999996	SuSie	Triglycerides in Medium LDL	mmol/L	Lipoprotein subclasses	Medium LDL (average diameter 23 nm)	Non-derived	23543	23843	FGB (2630) - ENSG00000171564	FGB (2675) - ENSG00000171564	TRUE	missense_variant	MODERATE	FGB	25.1	1	missense_variant	MODERATE	FGB	25.1
4_37	2289	4	155489608	154568456	rs6054	M_VLDL_L	C	T	0.00577736	0.0909583	0.0141603	9.87544	0.0930953	0.014497	9.86997	0.999051	SuSie	Total Lipids in Medium VLDL	mmol/L	Lipoprotein subclasses	Medium VLDL (average diameter 44.5 nm)	Composite	23503	23803	FGB (2630) - ENSG00000171564	FGB (2675) - ENSG00000171564	TRUE	missense_variant	MODERATE	FGB	25.1	1	missense_variant	MODERATE	FGB	25.1
4_37	2289	4	155489608	154568456	rs6054	M_VLDL_TG	C	T	0.00577736	0.105688	0.0136466	14.0184	0.109312	0.0142861	13.7014	0.999928	SuSie	Triglycerides in Medium VLDL	mmol/L	Lipoprotein subclasses	Medium VLDL (average diameter 44.5 nm)	Non-derived	23508	23808	FGB (2630) - ENSG00000171564	FGB (2675) - ENSG00000171564	TRUE	missense_variant	MODERATE	FGB	25.1	1	missense_variant	MODERATE	FGB	25.1
4_37	2289	4	155489608	154568456	rs6054	Omega_3	C	T	0.00577736	0.0874994	0.013093	10.6303	0.094441	0.0140303	10.7735	0.830679	SuSie	Omega-3 Fatty Acids	mmol/L	Fatty acids		Non-derived	23444	23744	FGB (2630) - ENSG00000171564	FGB (2675) - ENSG00000171564	TRUE	missense_variant	MODERATE	FGB	25.1	1	missense_variant	MODERATE	FGB	25.1
4_37	2289	4	155489608	154568456	rs6054	PUFA	C	T	0.00577736	0.0892312	0.0137229	10.1019	0.0919952	0.0141616	10.0835	0.997509	SuSie	Polyunsaturated Fatty Acids	mmol/L	Fatty acids		Composite	23446	23746	FGB (2630) - ENSG00000171564	FGB (2675) - ENSG00000171564	TRUE	missense_variant	MODERATE	FGB	25.1	1	missense_variant	MODERATE	FGB	25.1
4_37	2289	4	155489608	154568456	rs6054	S_HDL_TG	C	T	0.00577736	0.0921802	0.0131614	11.6036	0.0959017	0.0141811	10.8675	0.999919	SuSie	Triglycerides in Small HDL	mmol/L	Lipoprotein subclasses	Small HDL (average diameter 8.7 nm)	Non-derived	23578	23878	FGB (2630) - ENSG00000171564	FGB (2675) - ENSG00000171564	TRUE	missense_variant	MODERATE	FGB	25.1	1	missense_variant	MODERATE	FGB	25.1
4_37	2289	4	155489608	154568456	rs6054	S_HDL_TG_pct	C	T	0.00577736	0.0871289	0.0128451	10.9294	0.092233	0.0139521	10.4168	0.99865	SuSie	Triglycerides to Total Lipids in Small HDL percentage	%	Relative lipoprotein lipid concentrations	Small HDL ratios	Percentage	23648	23948	FGB (2630) - ENSG00000171564	FGB (2675) - ENSG00000171564	TRUE	missense_variant	MODERATE	FGB	25.1	1	missense_variant	MODERATE	FGB	25.1
4_37	2289	4	155489608	154568456	rs6054	S_LDL_PL_pct	C	T	0.00577736	-0.108863	0.0138687	14.3793	-0.108977	0.0144922	13.2596	0.999995	SuSie	Phospholipids to Total Lipids in Small LDL percentage	%	Relative lipoprotein lipid concentrations	Small LDL ratios	Percentage	23624	23924	FGB (2630) - ENSG00000171564	FGB (2675) - ENSG00000171564	TRUE	missense_variant	MODERATE	FGB	25.1	1	missense_variant	MODERATE	FGB	25.1
4_37	2289	4	155489608	154568456	rs6054	S_LDL_TG	C	T	0.00577736	0.102518	0.0136076	13.3075	0.106805	0.0143443	13.0152	0.999963	SuSie	Triglycerides in Small LDL	mmol/L	Lipoprotein subclasses	Small LDL (average diameter 18.7 nm)	Non-derived	23550	23850	FGB (2630) - ENSG00000171564	FGB (2675) - ENSG00000171564	TRUE	missense_variant	MODERATE	FGB	25.1	1	missense_variant	MODERATE	FGB	25.1
4_37	2289	4	155489608	154568456	rs6054	S_VLDL_L	C	T	0.00577736	0.0979031	0.0140316	11.5217	0.101249	0.014492	11.5495	0.999727	SuSie	Total Lipids in Small VLDL	mmol/L	Lipoprotein subclasses	Small VLDL (average diameter 36.8 nm)	Composite	23510	23810	FGB (2630) - ENSG00000171564	FGB (2675) - ENSG00000171564	TRUE	missense_variant	MODERATE	FGB	25.1	1	missense_variant	MODERATE	FGB	25.1
4_37	2289	4	155489608	154568456	rs6054	S_VLDL_P	C	T	0.00577736	0.103965	0.0139626	13.0166	0.107493	0.0144672	12.9638	0.999891	SuSie	Concentration of Small VLDL Particles	mmol/L	Lipoprotein subclasses	Small VLDL (average diameter 36.8 nm)	Non-derived	23509	23809	FGB (2630) - ENSG00000171564	FGB (2675) - ENSG00000171564	TRUE	missense_variant	MODERATE	FGB	25.1	1	missense_variant	MODERATE	FGB	25.1
4_37	2289	4	155489608	154568456	rs6054	S_VLDL_TG	C	T	0.00577736	0.112679	0.0133382	16.5278	0.117544	0.0142228	15.8518	0.999979	SuSie	Triglycerides in Small VLDL	mmol/L	Lipoprotein subclasses	Small VLDL (average diameter 36.8 nm)	Non-derived	23515	23815	FGB (2630) - ENSG00000171564	FGB (2675) - ENSG00000171564	TRUE	missense_variant	MODERATE	FGB	25.1	1	missense_variant	MODERATE	FGB	25.1
4_37	2289	4	155489608	154568456	rs6054	Total_TG	C	T	0.00577736	0.0920196	0.0135197	10.9995	0.0961143	0.0142567	10.8047	0.999669	SuSie	Total Triglycerides	mmol/L	Triglycerides		Composite	23407	23707	FGB (2630) - ENSG00000171564	FGB (2675) - ENSG00000171564	TRUE	missense_variant	MODERATE	FGB	25.1	1	missense_variant	MODERATE	FGB	25.1
4_37	2289	4	155489608	154568456	rs6054	XL_HDL_TG	C	T	0.00577736	0.105827	0.0134953	14.3522	0.106908	0.0143161	13.0873	0.999963	SuSie	Triglycerides in Very Large HDL	mmol/L	Lipoprotein subclasses	Very large HDL (average diameter 14.3 nm)	Non-derived	23557	23857	FGB (2630) - ENSG00000171564	FGB (2675) - ENSG00000171564	TRUE	missense_variant	MODERATE	FGB	25.1	1	missense_variant	MODERATE	FGB	25.1
4_37	2289	4	155489608	154568456	rs6054	XL_HDL_TG_pct	C	T	0.00577736	0.108692	0.0126148	17.1599	0.112168	0.0136687	15.6403	0.999951	SuSie	Triglycerides to Total Lipids in Very Large HDL percentage	%	Relative lipoprotein lipid concentrations	Very large HDL ratios	Percentage	23633	23933	FGB (2630) - ENSG00000171564	FGB (2675) - ENSG00000171564	TRUE	missense_variant	MODERATE	FGB	25.1	1	missense_variant	MODERATE	FGB	25.1
4_37	2289	4	155489608	154568456	rs6054	XS_VLDL_TG	C	T	0.00577736	0.106479	0.0133526	14.8151	0.110926	0.0143386	13.9885	0.99998	SuSie	Triglycerides in Very Small VLDL	mmol/L	Lipoprotein subclasses	Very small VLDL (average diameter 31.3 nm)	Non-derived	23522	23822	FGB (2630) - ENSG00000171564	FGB (2675) - ENSG00000171564	TRUE	missense_variant	MODERATE	FGB	25.1	1	missense_variant	MODERATE	FGB	25.1
4_37	2289	4	155489608	154568456	rs6054	XXL_VLDL_CE_pct	C	T	0.00577736	0.108049	0.0140401	13.8517	0.0996065	0.0144227	11.3024	0.996907	SuSie	Cholesteryl Esters to Total Lipids in Chylomicrons and Extremely Large VLDL percentage	%	Relative lipoprotein lipid concentrations	Chylomicrons and extremely large VLDL ratios	Percentage	23581	23881	FGB (2630) - ENSG00000171564	FGB (2675) - ENSG00000171564	TRUE	missense_variant	MODERATE	FGB	25.1	1	missense_variant	MODERATE	FGB	25.1
4_38	2290	4	157697086	156775934	rs13108763	XL_VLDL_CE_pct	A	G	0.316139	0.0140132	0.00208339	10.7589	0.0144029	0.00219757	10.2512	0.0321627	SuSie	Cholesteryl Esters to Total Lipids in Very Large VLDL percentage	%	Relative lipoprotein lipid concentrations	Very large VLDL ratios	Percentage	23586	23886	PDGFC (15480) - ENSG00000145431	PDGFC (1456) - ENSG00000145431	TRUE	intron_variant	MODIFIER	PDGFC	2.75	0.997144	3_prime_UTR_variant	MODIFIER	PDGFC	5.888
4_38	2290	4	157697086	156775934	rs13108763	XL_VLDL_C_pct	A	G	0.316139	0.0139816	0.00208592	10.6896	0.014448	0.00219545	10.3296	0.0343601	SuSie	Cholesterol to Total Lipids in Very Large VLDL percentage	%	Relative lipoprotein lipid concentrations	Very large VLDL ratios	Percentage	23585	23885	PDGFC (15480) - ENSG00000145431	PDGFC (1456) - ENSG00000145431	TRUE	intron_variant	MODIFIER	PDGFC	2.75	0.997144	3_prime_UTR_variant	MODIFIER	PDGFC	5.888
4_38	2290	4	157700394	156779242	rs17035231	HDL_size	A	G	0.223764	0.0136617	0.00207403	10.348	0.014539	0.00230151	9.57401	0.0855294	SuSie	Average Diameter for HDL Particles	nm	Lipoprotein particle sizes		Non-derived	23433	23733	PDGFC (18788) - ENSG00000145431	PDGFC (4764) - ENSG00000145431	TRUE	intron_variant	MODIFIER	PDGFC	16.19	0.993206	3_prime_UTR_variant	MODIFIER	PDGFC	1.555
4_38	2290	4	157696636	156775484	rs1816164	L_LDL_FC_pct	C	T	0.224194	0.016029	0.00226972	11.7852	0.0157213	0.00244746	9.87516	0.100098	SuSie	Free Cholesterol to Total Lipids in Large LDL percentage	%	Relative lipoprotein lipid concentrations	Large LDL ratios	Percentage	23617	23917	PDGFC (15030) - ENSG00000145431	PDGFC (1006) - ENSG00000145431	TRUE	intron_variant	MODIFIER	PDGFC	7.277	0.998361	3_prime_UTR_variant	MODIFIER	PDGFC	1.555
4_38	2290	4	157723707	156802555	rs367809487	XS_VLDL_CE_pct	TAC	T	0.274063	0.0140886	0.00213519	10.381	0.0139758	0.00228583	9.01246	0.0984694	SuSie	Cholesteryl Esters to Total Lipids in Very Small VLDL percentage	%	Relative lipoprotein lipid concentrations	Very small VLDL ratios	Percentage	23606	23906	PDGFC (42101) - ENSG00000145431	PDGFC (8336) - ENSG00000145431	TRUE	intron_variant	MODIFIER	PDGFC	1.539	0.830335	intron_variant	MODIFIER	PDGFC	3.586
4_38	2290	4	157703932	156782780	rs6816767	HDL_CE	A	G	0.2245	0.0135393	0.00211936	9.7756	0.0145399	0.00231502	9.47187	0.0797672	SuSie	Cholesteryl Esters in HDL	mmol/L	Cholesteryl esters		Composite	23418	23718	PDGFC (22326) - ENSG00000145431	PDGFC (8302) - ENSG00000145431	TRUE	intron_variant	MODIFIER	PDGFC	0.596	0.996671	3_prime_UTR_variant	MODIFIER	PDGFC	1.555
4_38	2290	4	157703932	156782780	rs6816767	L_HDL_C	A	G	0.2245	0.0155185	0.00205741	13.3372	0.0164696	0.00229081	12.1859	0.123038	SuSie	Cholesterol in Large HDL	mmol/L	Lipoprotein subclasses	Large HDL (average diameter 12.1 nm)	Composite	23561	23861	PDGFC (22326) - ENSG00000145431	PDGFC (8302) - ENSG00000145431	TRUE	intron_variant	MODIFIER	PDGFC	0.596	0.996671	3_prime_UTR_variant	MODIFIER	PDGFC	1.555
4_38	2290	4	157703932	156782780	rs6816767	L_HDL_CE	A	G	0.2245	0.0158878	0.00206659	13.8253	0.0168801	0.00230142	12.6524	0.1274	SuSie	Cholesteryl Esters in Large HDL	mmol/L	Lipoprotein subclasses	Large HDL (average diameter 12.1 nm)	Non-derived	23562	23862	PDGFC (22326) - ENSG00000145431	PDGFC (8302) - ENSG00000145431	TRUE	intron_variant	MODIFIER	PDGFC	0.596	0.996671	3_prime_UTR_variant	MODIFIER	PDGFC	1.555
4_38	2290	4	157703932	156782780	rs6816767	L_HDL_CE_pct	A	G	0.2245	0.0168587	0.00227919	12.8553	0.0171769	0.00245316	11.5973	0.100833	SuSie	Cholesteryl Esters to Total Lipids in Large HDL percentage	%	Relative lipoprotein lipid concentrations	Large HDL ratios	Percentage	23636	23936	PDGFC (22326) - ENSG00000145431	PDGFC (8302) - ENSG00000145431	TRUE	intron_variant	MODIFIER	PDGFC	0.596	0.996671	3_prime_UTR_variant	MODIFIER	PDGFC	1.555
4_38	2290	4	157703932	156782780	rs6816767	L_HDL_C_pct	A	G	0.2245	0.0170731	0.00223562	13.6524	0.0174253	0.00242368	12.1866	0.147479	SuSie	Cholesterol to Total Lipids in Large HDL percentage	%	Relative lipoprotein lipid concentrations	Large HDL ratios	Percentage	23635	23935	PDGFC (22326) - ENSG00000145431	PDGFC (8302) - ENSG00000145431	TRUE	intron_variant	MODIFIER	PDGFC	0.596	0.996671	3_prime_UTR_variant	MODIFIER	PDGFC	1.555
4_38	2290	4	157703932	156782780	rs6816767	L_HDL_FC	A	G	0.2245	0.0142618	0.00205419	11.4151	0.0150908	0.0022774	10.4628	0.104538	SuSie	Free Cholesterol in Large HDL	mmol/L	Lipoprotein subclasses	Large HDL (average diameter 12.1 nm)	Non-derived	23563	23863	PDGFC (22326) - ENSG00000145431	PDGFC (8302) - ENSG00000145431	TRUE	intron_variant	MODIFIER	PDGFC	0.596	0.996671	3_prime_UTR_variant	MODIFIER	PDGFC	1.555
4_38	2290	4	157703932	156782780	rs6816767	L_HDL_L	A	G	0.2245	0.014004	0.00205148	11.0598	0.0149097	0.00227714	10.2324	0.0931896	SuSie	Total Lipids in Large HDL	mmol/L	Lipoprotein subclasses	Large HDL (average diameter 12.1 nm)	Composite	23559	23859	PDGFC (22326) - ENSG00000145431	PDGFC (8302) - ENSG00000145431	TRUE	intron_variant	MODIFIER	PDGFC	0.596	0.996671	3_prime_UTR_variant	MODIFIER	PDGFC	1.555
4_38	2290	4	157703932	156782780	rs6816767	L_HDL_P	A	G	0.2245	0.0143534	0.00204073	11.6958	0.0152808	0.00227026	10.7724	0.0973747	SuSie	Concentration of Large HDL Particles	mmol/L	Lipoprotein subclasses	Large HDL (average diameter 12.1 nm)	Non-derived	23558	23858	PDGFC (22326) - ENSG00000145431	PDGFC (8302) - ENSG00000145431	TRUE	intron_variant	MODIFIER	PDGFC	0.596	0.996671	3_prime_UTR_variant	MODIFIER	PDGFC	1.555
4_38	2290	4	157703932	156782780	rs6816767	M_HDL_C_pct	A	G	0.2245	0.0165704	0.00227666	12.4713	0.0171504	0.00246631	11.4487	0.129893	SuSie	Cholesterol to Total Lipids in Medium HDL percentage	%	Relative lipoprotein lipid concentrations	Medium HDL ratios	Percentage	23640	23940	PDGFC (22326) - ENSG00000145431	PDGFC (8302) - ENSG00000145431	TRUE	intron_variant	MODIFIER	PDGFC	0.596	0.996671	3_prime_UTR_variant	MODIFIER	PDGFC	1.555
4_38	2290	4	157703932	156782780	rs6816767	M_HDL_FC_pct	A	G	0.2245	0.0142413	0.00210045	10.9206	0.0149451	0.00229829	10.1025	0.114637	SuSie	Free Cholesterol to Total Lipids in Medium HDL percentage	%	Relative lipoprotein lipid concentrations	Medium HDL ratios	Percentage	23642	23942	PDGFC (22326) - ENSG00000145431	PDGFC (8302) - ENSG00000145431	TRUE	intron_variant	MODIFIER	PDGFC	0.596	0.996671	3_prime_UTR_variant	MODIFIER	PDGFC	1.555
4_38	2290	4	157703932	156782780	rs6816767	M_HDL_PL_pct	A	G	0.2245	-0.0169487	0.00228235	12.9511	-0.0176532	0.00245414	12.1981	0.137887	SuSie	Phospholipids to Total Lipids in Medium HDL percentage	%	Relative lipoprotein lipid concentrations	Medium HDL ratios	Percentage	23639	23939	PDGFC (22326) - ENSG00000145431	PDGFC (8302) - ENSG00000145431	TRUE	intron_variant	MODIFIER	PDGFC	0.596	0.996671	3_prime_UTR_variant	MODIFIER	PDGFC	1.555
4_38	2290	4	157703932	156782780	rs6816767	M_LDL_FC_pct	A	G	0.2245	0.0160232	0.00227568	11.7195	0.0161167	0.00246055	10.2397	0.102214	SuSie	Free Cholesterol to Total Lipids in Medium LDL percentage	%	Relative lipoprotein lipid concentrations	Medium LDL ratios	Percentage	23622	23922	PDGFC (22326) - ENSG00000145431	PDGFC (8302) - ENSG00000145431	TRUE	intron_variant	MODIFIER	PDGFC	0.596	0.996671	3_prime_UTR_variant	MODIFIER	PDGFC	1.555
4_38	2290	4	157703932	156782780	rs6816767	S_HDL_TG	A	G	0.2245	-0.015662	0.00232258	10.8103	-0.0158738	0.00250253	9.64708	0.0922053	SuSie	Triglycerides in Small HDL	mmol/L	Lipoprotein subclasses	Small HDL (average diameter 8.7 nm)	Non-derived	23578	23878	PDGFC (22326) - ENSG00000145431	PDGFC (8302) - ENSG00000145431	TRUE	intron_variant	MODIFIER	PDGFC	0.596	0.996671	3_prime_UTR_variant	MODIFIER	PDGFC	1.555
4_38	2290	4	157703932	156782780	rs6816767	XL_HDL_C	A	G	0.2245	0.0155826	0.00215788	12.2881	0.0161492	0.00235362	11.1657	0.145922	SuSie	Cholesterol in Very Large HDL	mmol/L	Lipoprotein subclasses	Very large HDL (average diameter 14.3 nm)	Composite	23554	23854	PDGFC (22326) - ENSG00000145431	PDGFC (8302) - ENSG00000145431	TRUE	intron_variant	MODIFIER	PDGFC	0.596	0.996671	3_prime_UTR_variant	MODIFIER	PDGFC	1.555
4_38	2290	4	157703932	156782780	rs6816767	XL_HDL_CE	A	G	0.2245	0.0158283	0.00213496	12.9112	0.0164614	0.00233933	11.7055	0.149958	SuSie	Cholesteryl Esters in Very Large HDL	mmol/L	Lipoprotein subclasses	Very large HDL (average diameter 14.3 nm)	Non-derived	23555	23855	PDGFC (22326) - ENSG00000145431	PDGFC (8302) - ENSG00000145431	TRUE	intron_variant	MODIFIER	PDGFC	0.596	0.996671	3_prime_UTR_variant	MODIFIER	PDGFC	1.555
4_38	2290	4	157703932	156782780	rs6816767	XL_HDL_L	A	G	0.2245	0.0143383	0.00214559	10.6297	0.0149202	0.00234002	9.74038	0.115074	SuSie	Total Lipids in Very Large HDL	mmol/L	Lipoprotein subclasses	Very large HDL (average diameter 14.3 nm)	Composite	23552	23852	PDGFC (22326) - ENSG00000145431	PDGFC (8302) - ENSG00000145431	TRUE	intron_variant	MODIFIER	PDGFC	0.596	0.996671	3_prime_UTR_variant	MODIFIER	PDGFC	1.555
4_38	2290	4	157703932	156782780	rs6816767	XL_HDL_P	A	G	0.2245	0.0138814	0.00216635	9.83061	0.0144735	0.00235027	9.1329	0.102567	SuSie	Concentration of Very Large HDL Particles	mmol/L	Lipoprotein subclasses	Very large HDL (average diameter 14.3 nm)	Non-derived	23551	23851	PDGFC (22326) - ENSG00000145431	PDGFC (8302) - ENSG00000145431	TRUE	intron_variant	MODIFIER	PDGFC	0.596	0.996671	3_prime_UTR_variant	MODIFIER	PDGFC	1.555
4_38	2290	4	157697731	156776579	rs6837319	M_VLDL_CE_pct	T	G	0.223844	0.0156356	0.00227318	11.2177	0.0154429	0.00241715	9.77661	0.0479491	SuSie	Cholesteryl Esters to Total Lipids in Medium VLDL percentage	%	Relative lipoprotein lipid concentrations	Medium VLDL ratios	Percentage	23596	23896	PDGFC (16125) - ENSG00000145431	PDGFC (2101) - ENSG00000145431	TRUE	intron_variant	MODIFIER	PDGFC	8.755	0.993339	3_prime_UTR_variant	MODIFIER	PDGFC	1.555
4_38	2290	4	157697731	156776579	rs6837319	M_VLDL_C_pct	T	G	0.223844	0.0156158	0.00228831	11.0534	0.0154344	0.00242619	9.69926	0.0591563	SuSie	Cholesterol to Total Lipids in Medium VLDL percentage	%	Relative lipoprotein lipid concentrations	Medium VLDL ratios	Percentage	23595	23895	PDGFC (16125) - ENSG00000145431	PDGFC (2101) - ENSG00000145431	TRUE	intron_variant	MODIFIER	PDGFC	8.755	0.993339	3_prime_UTR_variant	MODIFIER	PDGFC	1.555
4_38	2290	4	157697731	156776579	rs6837319	M_VLDL_FC_pct	T	G	0.223844	0.0150757	0.00233898	9.93825	0.0149426	0.00245558	8.93378	0.0725455	SuSie	Free Cholesterol to Total Lipids in Medium VLDL percentage	%	Relative lipoprotein lipid concentrations	Medium VLDL ratios	Percentage	23597	23897	PDGFC (16125) - ENSG00000145431	PDGFC (2101) - ENSG00000145431	TRUE	intron_variant	MODIFIER	PDGFC	8.755	0.993339	3_prime_UTR_variant	MODIFIER	PDGFC	1.555
4_38	2290	4	157697731	156776579	rs6837319	M_VLDL_TG_pct	T	G	0.223844	-0.0153208	0.00230452	10.5276	-0.0151133	0.00243358	9.27625	0.0707295	SuSie	Triglycerides to Total Lipids in Medium VLDL percentage	%	Relative lipoprotein lipid concentrations	Medium VLDL ratios	Percentage	23598	23898	PDGFC (16125) - ENSG00000145431	PDGFC (2101) - ENSG00000145431	TRUE	intron_variant	MODIFIER	PDGFC	8.755	0.993339	3_prime_UTR_variant	MODIFIER	PDGFC	1.555
4_38	2290	4	157697731	156776579	rs6837319	S_LDL_TG_pct	T	G	0.223844	-0.0147768	0.00230621	9.82968	-0.0141485	0.00248548	7.90209	0.0576651	SuSie	Triglycerides to Total Lipids in Small LDL percentage	%	Relative lipoprotein lipid concentrations	Small LDL ratios	Percentage	23628	23928	PDGFC (16125) - ENSG00000145431	PDGFC (2101) - ENSG00000145431	TRUE	intron_variant	MODIFIER	PDGFC	8.755	0.993339	3_prime_UTR_variant	MODIFIER	PDGFC	1.555
4_38	2290	4	157697731	156776579	rs6837319	S_VLDL_FC_pct	T	G	0.223844	0.0148387	0.00230926	9.88192	0.0143823	0.00245093	8.35542	0.0761648	SuSie	Free Cholesterol to Total Lipids in Small VLDL percentage	%	Relative lipoprotein lipid concentrations	Small VLDL ratios	Percentage	23602	23902	PDGFC (16125) - ENSG00000145431	PDGFC (2101) - ENSG00000145431	TRUE	intron_variant	MODIFIER	PDGFC	8.755	0.993339	3_prime_UTR_variant	MODIFIER	PDGFC	1.555
4_38	2290	4	157697731	156776579	rs6837319	S_VLDL_PL_pct	T	G	0.223844	0.014724	0.00231209	9.71862	0.0142678	0.00245351	8.2176	0.0840678	SuSie	Phospholipids to Total Lipids in Small VLDL percentage	%	Relative lipoprotein lipid concentrations	Small VLDL ratios	Percentage	23599	23899	PDGFC (16125) - ENSG00000145431	PDGFC (2101) - ENSG00000145431	TRUE	intron_variant	MODIFIER	PDGFC	8.755	0.993339	3_prime_UTR_variant	MODIFIER	PDGFC	1.555
4_38	2290	4	157697731	156776579	rs6837319	XS_VLDL_TG_pct	T	G	0.223844	-0.0147635	0.00229117	9.93319	-0.0141716	0.00244203	8.18637	0.108196	SuSie	Triglycerides to Total Lipids in Very Small VLDL percentage	%	Relative lipoprotein lipid concentrations	Very small VLDL ratios	Percentage	23608	23908	PDGFC (16125) - ENSG00000145431	PDGFC (2101) - ENSG00000145431	TRUE	intron_variant	MODIFIER	PDGFC	8.755	0.993339	3_prime_UTR_variant	MODIFIER	PDGFC	1.555
4_38	2290	4	157701259	156780107	rs71602275	L_HDL_PL	G	GTTT	0.14163	0.0160192	0.00250399	9.80142	0.0172236	0.00276568	9.32422	0.135056	SuSie	Phospholipids in Large HDL	mmol/L	Lipoprotein subclasses	Large HDL (average diameter 12.1 nm)	Non-derived	23560	23860	PDGFC (19653) - ENSG00000145431	PDGFC (5629) - ENSG00000145431	TRUE	intron_variant	MODIFIER	PDGFC	10.48	0.938727	synonymous_variant	LOW	PDGFC	10.21
4_38	2290	4	157701259	156780107	rs71602275	L_HDL_TG_pct	G	GTTT	0.14163	-0.0192809	0.00272261	11.8467	-0.0200522	0.00296174	10.8909	0.116718	SuSie	Triglycerides to Total Lipids in Large HDL percentage	%	Relative lipoprotein lipid concentrations	Large HDL ratios	Percentage	23638	23938	PDGFC (19653) - ENSG00000145431	PDGFC (5629) - ENSG00000145431	TRUE	intron_variant	MODIFIER	PDGFC	10.48	0.938727	synonymous_variant	LOW	PDGFC	10.21
4_38	2290	4	157701259	156780107	rs71602275	M_HDL_TG_pct	G	GTTT	0.14163	-0.0190106	0.00278727	11.0423	-0.0198509	0.00301991	10.3076	0.19735	SuSie	Triglycerides to Total Lipids in Medium HDL percentage	%	Relative lipoprotein lipid concentrations	Medium HDL ratios	Percentage	23643	23943	PDGFC (19653) - ENSG00000145431	PDGFC (5629) - ENSG00000145431	TRUE	intron_variant	MODIFIER	PDGFC	10.48	0.938727	synonymous_variant	LOW	PDGFC	10.21
4_38	2290	4	157701259	156780107	rs71602275	S_HDL_TG_pct	G	GTTT	0.14163	-0.0192955	0.00275707	11.5873	-0.0202188	0.00299464	10.8346	0.254146	SuSie	Triglycerides to Total Lipids in Small HDL percentage	%	Relative lipoprotein lipid concentrations	Small HDL ratios	Percentage	23648	23948	PDGFC (19653) - ENSG00000145431	PDGFC (5629) - ENSG00000145431	TRUE	intron_variant	MODIFIER	PDGFC	10.48	0.938727	synonymous_variant	LOW	PDGFC	10.21
4_38	2290	4	157701259	156780107	rs71602275	TG_by_PG	G	GTTT	0.14163	-0.0192437	0.00273438	11.7089	-0.0200231	0.0029403	11.0097	0.13885	SuSie	Triglycerides to Phosphoglycerides ratio	ratio	Other lipids		Ratio	23435	23735	PDGFC (19653) - ENSG00000145431	PDGFC (5629) - ENSG00000145431	TRUE	intron_variant	MODIFIER	PDGFC	10.48	0.938727	synonymous_variant	LOW	PDGFC	10.21
4_38	2290	4	157701259	156780107	rs71602275	XL_HDL_PL	G	GTTT	0.14163	0.0169123	0.00259892	10.1166	0.0178386	0.00283772	9.48741	0.112183	SuSie	Phospholipids in Very Large HDL	mmol/L	Lipoprotein subclasses	Very large HDL (average diameter 14.3 nm)	Non-derived	23553	23853	PDGFC (19653) - ENSG00000145431	PDGFC (5629) - ENSG00000145431	TRUE	intron_variant	MODIFIER	PDGFC	10.48	0.938727	synonymous_variant	LOW	PDGFC	10.21
4_38	2290	4	157701259	156780107	rs71602275	XL_HDL_TG_pct	G	GTTT	0.14163	-0.0203007	0.00270764	13.187	-0.0211377	0.00293388	12.2345	0.336446	SuSie	Triglycerides to Total Lipids in Very Large HDL percentage	%	Relative lipoprotein lipid concentrations	Very large HDL ratios	Percentage	23633	23933	PDGFC (19653) - ENSG00000145431	PDGFC (5629) - ENSG00000145431	TRUE	intron_variant	MODIFIER	PDGFC	10.48	0.938727	synonymous_variant	LOW	PDGFC	10.21
4_38	2290	4	157714979	156793827	rs71602277	Tyr	T	TA	0.311714	-0.0148906	0.00222367	10.6704	-0.0146057	0.00229957	9.67075	0.044007	SuSie	Tyrosine	mmol/L	Amino acids	Aromatic amino acids	Non-derived	23469	23769	PDGFC (33373) - ENSG00000145431	PDGFC (17064) - ENSG00000145431	TRUE	intron_variant	MODIFIER	PDGFC	1.801	0.934039	3_prime_UTR_variant	MODIFIER	PDGFC	5.888
4_38	2290	4	157695392	156774240	rs983473	XS_VLDL_C_pct	C	T	0.223364	0.0148678	0.00228381	10.1243	0.0141915	0.00243918	8.22512	0.0871327	SuSie	Cholesterol to Total Lipids in Very Small VLDL percentage	%	Relative lipoprotein lipid concentrations	Very small VLDL ratios	Percentage	23605	23905	PDGFC (13786) - ENSG00000145431	PDGFC (238) - ENSG00000145431	TRUE	intron_variant	MODIFIER	PDGFC	9.169	0.995804	3_prime_UTR_variant	MODIFIER	PDGFC	1.555
4_39	2291	4	177361235	176440084	rs61590344	Albumin	T	A	0.659283	-0.0167085	0.00229754	12.4517	-0.0174595	0.00236247	12.8336	0.223931	Wakefield	Albumin	g/l	Fluid balance		Non-derived	23479	23779	SPCS3 (107839) - ENSG00000129128	SPCS3 (113128) - ENSG00000129128	TRUE	intergenic_variant	MODIFIER	-	2.907	1	intergenic_variant	MODIFIER	-	2.907
4_4	2292	4	15095077	15093453	4:15095077_AT_A	S_VLDL_TG	AT	A	0.662007	0.0135758	0.0020998	9.99517	0.0134761	0.00223913	8.75395	0.0412575	SuSie	Triglycerides in Small VLDL	mmol/L	Lipoprotein subclasses	Small VLDL (average diameter 36.8 nm)	Non-derived	23515	23815	CPEB2 (23300) - ENSG00000137449	CPEB2 (39320) - ENSG00000137449	TRUE	intron_variant&non_coding_transcript_variant	MODIFIER	RP11-665G4.1	0.781	0.823525	missense_variant	MODERATE	CPEB2	17.9
4_4	2292	4	15102887	15101263	rs1455208	TG_by_PG	A	G	0.665112	0.0141269	0.0019877	11.9265	0.0139329	0.0021374	10.1485	0.0664915	SuSie	Triglycerides to Phosphoglycerides ratio	ratio	Other lipids		Ratio	23435	23735	CPEB2 (31110) - ENSG00000137449	CPEB2 (47130) - ENSG00000137449	TRUE	intron_variant&non_coding_transcript_variant	MODIFIER	RP11-665G4.1	3.704	0.841215	missense_variant	MODERATE	CPEB2	17.9
4_4	2292	4	15099106	15097482	rs1902176	L_VLDL_FC	T	G	0.638298	0.0139148	0.00210352	10.4301	0.0136889	0.00219837	9.32208	0.0947275	SuSie	Free Cholesterol in Large VLDL	mmol/L	Lipoprotein subclasses	Large VLDL (average diameter 53.6 nm)	Non-derived	23500	23800	CPEB2 (27329) - ENSG00000137449	CPEB2 (43349) - ENSG00000137449	TRUE	intron_variant&non_coding_transcript_variant	MODIFIER	RP11-665G4.1	0.344	0.890177	intron_variant&non_coding_transcript_variant	MODIFIER	RP11-665G4.1	0.799
4_4	2292	4	15099106	15097482	rs1902176	L_VLDL_L	T	G	0.638298	0.0142176	0.00209753	10.9149	0.0140503	0.00219544	9.80749	0.148402	SuSie	Total Lipids in Large VLDL	mmol/L	Lipoprotein subclasses	Large VLDL (average diameter 53.6 nm)	Composite	23496	23796	CPEB2 (27329) - ENSG00000137449	CPEB2 (43349) - ENSG00000137449	TRUE	intron_variant&non_coding_transcript_variant	MODIFIER	RP11-665G4.1	0.344	0.890177	intron_variant&non_coding_transcript_variant	MODIFIER	RP11-665G4.1	0.799
4_4	2292	4	15099106	15097482	rs1902176	L_VLDL_P	T	G	0.638298	0.0143671	0.0020952	11.1533	0.0140781	0.0021957	9.8414	0.120742	SuSie	Concentration of Large VLDL Particles	mmol/L	Lipoprotein subclasses	Large VLDL (average diameter 53.6 nm)	Non-derived	23495	23795	CPEB2 (27329) - ENSG00000137449	CPEB2 (43349) - ENSG00000137449	TRUE	intron_variant&non_coding_transcript_variant	MODIFIER	RP11-665G4.1	0.344	0.890177	intron_variant&non_coding_transcript_variant	MODIFIER	RP11-665G4.1	0.799
4_4	2292	4	15099106	15097482	rs1902176	L_VLDL_PL	T	G	0.638298	0.0139715	0.00208776	10.6576	0.0136797	0.00219305	9.35235	0.103629	SuSie	Phospholipids in Large VLDL	mmol/L	Lipoprotein subclasses	Large VLDL (average diameter 53.6 nm)	Non-derived	23497	23797	CPEB2 (27329) - ENSG00000137449	CPEB2 (43349) - ENSG00000137449	TRUE	intron_variant&non_coding_transcript_variant	MODIFIER	RP11-665G4.1	0.344	0.890177	intron_variant&non_coding_transcript_variant	MODIFIER	RP11-665G4.1	0.799
4_4	2292	4	15099106	15097482	rs1902176	L_VLDL_TG	T	G	0.638298	0.0142961	0.00208228	11.179	0.0141867	0.00218701	10.0567	0.19845	SuSie	Triglycerides in Large VLDL	mmol/L	Lipoprotein subclasses	Large VLDL (average diameter 53.6 nm)	Non-derived	23501	23801	CPEB2 (27329) - ENSG00000137449	CPEB2 (43349) - ENSG00000137449	TRUE	intron_variant&non_coding_transcript_variant	MODIFIER	RP11-665G4.1	0.344	0.890177	intron_variant&non_coding_transcript_variant	MODIFIER	RP11-665G4.1	0.799
4_4	2292	4	15099106	15097482	rs1902176	M_VLDL_TG	T	G	0.638298	0.0138316	0.00210475	10.303	0.0137187	0.00220341	9.32003	0.153011	SuSie	Triglycerides in Medium VLDL	mmol/L	Lipoprotein subclasses	Medium VLDL (average diameter 44.5 nm)	Non-derived	23508	23808	CPEB2 (27329) - ENSG00000137449	CPEB2 (43349) - ENSG00000137449	TRUE	intron_variant&non_coding_transcript_variant	MODIFIER	RP11-665G4.1	0.344	0.890177	intron_variant&non_coding_transcript_variant	MODIFIER	RP11-665G4.1	0.799
4_4	2292	4	15099106	15097482	rs1902176	VLDL_TG	T	G	0.638298	0.014023	0.00207711	10.8337	0.0135794	0.0021909	9.24249	0.121797	SuSie	Triglycerides in VLDL	mmol/L	Triglycerides		Composite	23408	23708	CPEB2 (27329) - ENSG00000137449	CPEB2 (43349) - ENSG00000137449	TRUE	intron_variant&non_coding_transcript_variant	MODIFIER	RP11-665G4.1	0.344	0.890177	intron_variant&non_coding_transcript_variant	MODIFIER	RP11-665G4.1	0.799
4_4	2292	4	15099106	15097482	rs1902176	VLDL_size	T	G	0.638298	0.0140217	0.00196345	12.0343	0.0140353	0.00211139	10.5248	0.0849484	SuSie	Average Diameter for VLDL Particles	nm	Lipoprotein particle sizes		Non-derived	23431	23731	CPEB2 (27329) - ENSG00000137449	CPEB2 (43349) - ENSG00000137449	TRUE	intron_variant&non_coding_transcript_variant	MODIFIER	RP11-665G4.1	0.344	0.890177	intron_variant&non_coding_transcript_variant	MODIFIER	RP11-665G4.1	0.799
4_4	2292	4	15099106	15097482	rs1902176	XL_VLDL_FC	T	G	0.638298	0.01402	0.00211068	10.5107	0.0137036	0.00220317	9.30303	0.110917	SuSie	Free Cholesterol in Very Large VLDL	mmol/L	Lipoprotein subclasses	Very large VLDL (average diameter 64 nm)	Non-derived	23493	23793	CPEB2 (27329) - ENSG00000137449	CPEB2 (43349) - ENSG00000137449	TRUE	intron_variant&non_coding_transcript_variant	MODIFIER	RP11-665G4.1	0.344	0.890177	intron_variant&non_coding_transcript_variant	MODIFIER	RP11-665G4.1	0.799
4_4	2292	4	15099106	15097482	rs1902176	XL_VLDL_L	T	G	0.638298	0.014035	0.00208208	10.8028	0.0136119	0.00218953	9.29432	0.119228	SuSie	Total Lipids in Very Large VLDL	mmol/L	Lipoprotein subclasses	Very large VLDL (average diameter 64 nm)	Composite	23489	23789	CPEB2 (27329) - ENSG00000137449	CPEB2 (43349) - ENSG00000137449	TRUE	intron_variant&non_coding_transcript_variant	MODIFIER	RP11-665G4.1	0.344	0.890177	intron_variant&non_coding_transcript_variant	MODIFIER	RP11-665G4.1	0.799
4_4	2292	4	15099106	15097482	rs1902176	XL_VLDL_P	T	G	0.638298	0.0140632	0.00207802	10.8829	0.01359	0.00218782	9.28003	0.115272	SuSie	Concentration of Very Large VLDL Particles	mmol/L	Lipoprotein subclasses	Very large VLDL (average diameter 64 nm)	Non-derived	23488	23788	CPEB2 (27329) - ENSG00000137449	CPEB2 (43349) - ENSG00000137449	TRUE	intron_variant&non_coding_transcript_variant	MODIFIER	RP11-665G4.1	0.344	0.890177	intron_variant&non_coding_transcript_variant	MODIFIER	RP11-665G4.1	0.799
4_4	2292	4	15099106	15097482	rs1902176	XL_VLDL_PL	T	G	0.638298	0.0140186	0.0020974	10.633	0.013634	0.00219655	9.2672	0.110769	SuSie	Phospholipids in Very Large VLDL	mmol/L	Lipoprotein subclasses	Very large VLDL (average diameter 64 nm)	Non-derived	23490	23790	CPEB2 (27329) - ENSG00000137449	CPEB2 (43349) - ENSG00000137449	TRUE	intron_variant&non_coding_transcript_variant	MODIFIER	RP11-665G4.1	0.344	0.890177	intron_variant&non_coding_transcript_variant	MODIFIER	RP11-665G4.1	0.799
4_4	2292	4	15099106	15097482	rs1902176	XL_VLDL_TG	T	G	0.638298	0.0138325	0.00205629	10.7613	0.0133252	0.00217684	9.0321	0.0936173	SuSie	Triglycerides in Very Large VLDL	mmol/L	Lipoprotein subclasses	Very large VLDL (average diameter 64 nm)	Non-derived	23494	23794	CPEB2 (27329) - ENSG00000137449	CPEB2 (43349) - ENSG00000137449	TRUE	intron_variant&non_coding_transcript_variant	MODIFIER	RP11-665G4.1	0.344	0.890177	intron_variant&non_coding_transcript_variant	MODIFIER	RP11-665G4.1	0.799
4_4	2292	4	15099106	15097482	rs1902176	XXL_VLDL_C	T	G	0.638298	0.0139515	0.00208174	10.6865	0.0132522	0.00219595	8.7979	0.128386	SuSie	Cholesterol in Chylomicrons and Extremely Large VLDL	mmol/L	Lipoprotein subclasses	Chylomicrons and extremely large VLDL (particle diameters from 75 nm upwards)	Composite	23484	23784	CPEB2 (27329) - ENSG00000137449	CPEB2 (43349) - ENSG00000137449	TRUE	intron_variant&non_coding_transcript_variant	MODIFIER	RP11-665G4.1	0.344	0.890177	intron_variant&non_coding_transcript_variant	MODIFIER	RP11-665G4.1	0.799
4_4	2292	4	15099106	15097482	rs1902176	XXL_VLDL_CE	T	G	0.638298	0.0139939	0.00209065	10.662	0.0133249	0.00219828	8.86983	0.181965	SuSie	Cholesteryl Esters in Chylomicrons and Extremely Large VLDL	mmol/L	Lipoprotein subclasses	Chylomicrons and extremely large VLDL (particle diameters from 75 nm upwards)	Non-derived	23485	23785	CPEB2 (27329) - ENSG00000137449	CPEB2 (43349) - ENSG00000137449	TRUE	intron_variant&non_coding_transcript_variant	MODIFIER	RP11-665G4.1	0.344	0.890177	intron_variant&non_coding_transcript_variant	MODIFIER	RP11-665G4.1	0.799
4_4	2292	4	15099106	15097482	rs1902176	XXL_VLDL_FC	T	G	0.638298	0.0135506	0.0020731	10.2006	0.012826	0.00219319	8.30314	0.0772388	SuSie	Free Cholesterol in Chylomicrons and Extremely Large VLDL	mmol/L	Lipoprotein subclasses	Chylomicrons and extremely large VLDL (particle diameters from 75 nm upwards)	Non-derived	23486	23786	CPEB2 (27329) - ENSG00000137449	CPEB2 (43349) - ENSG00000137449	TRUE	intron_variant&non_coding_transcript_variant	MODIFIER	RP11-665G4.1	0.344	0.890177	intron_variant&non_coding_transcript_variant	MODIFIER	RP11-665G4.1	0.799
4_4	2292	4	15099106	15097482	rs1902176	XXL_VLDL_L	T	G	0.638298	0.0139004	0.00208395	10.5928	0.0132779	0.00219513	8.83553	0.0953613	SuSie	Total Lipids in Chylomicrons and Extremely Large VLDL	mmol/L	Lipoprotein subclasses	Chylomicrons and extremely large VLDL (particle diameters from 75 nm upwards)	Composite	23482	23782	CPEB2 (27329) - ENSG00000137449	CPEB2 (43349) - ENSG00000137449	TRUE	intron_variant&non_coding_transcript_variant	MODIFIER	RP11-665G4.1	0.344	0.890177	intron_variant&non_coding_transcript_variant	MODIFIER	RP11-665G4.1	0.799
4_4	2292	4	15099106	15097482	rs1902176	XXL_VLDL_P	T	G	0.638298	0.0134559	0.00207507	10.0506	0.0127603	0.00219139	8.23756	0.075483	SuSie	Concentration of Chylomicrons and Extremely Large VLDL Particles	mmol/L	Lipoprotein subclasses	Chylomicrons and extremely large VLDL (particle diameters from 75 nm upwards)	Non-derived	23481	23781	CPEB2 (27329) - ENSG00000137449	CPEB2 (43349) - ENSG00000137449	TRUE	intron_variant&non_coding_transcript_variant	MODIFIER	RP11-665G4.1	0.344	0.890177	intron_variant&non_coding_transcript_variant	MODIFIER	RP11-665G4.1	0.799
4_4	2292	4	15099106	15097482	rs1902176	XXL_VLDL_PL	T	G	0.638298	0.0136395	0.00206566	10.3947	0.0128717	0.00218833	8.39173	0.0720452	SuSie	Phospholipids in Chylomicrons and Extremely Large VLDL	mmol/L	Lipoprotein subclasses	Chylomicrons and extremely large VLDL (particle diameters from 75 nm upwards)	Non-derived	23483	23783	CPEB2 (27329) - ENSG00000137449	CPEB2 (43349) - ENSG00000137449	TRUE	intron_variant&non_coding_transcript_variant	MODIFIER	RP11-665G4.1	0.344	0.890177	intron_variant&non_coding_transcript_variant	MODIFIER	RP11-665G4.1	0.799
4_4	2292	4	15099106	15097482	rs1902176	XXL_VLDL_TG	T	G	0.638298	0.0134911	0.00209314	9.93818	0.0129874	0.00219858	8.45815	0.100157	SuSie	Triglycerides in Chylomicrons and Extremely Large VLDL	mmol/L	Lipoprotein subclasses	Chylomicrons and extremely large VLDL (particle diameters from 75 nm upwards)	Non-derived	23487	23787	CPEB2 (27329) - ENSG00000137449	CPEB2 (43349) - ENSG00000137449	TRUE	intron_variant&non_coding_transcript_variant	MODIFIER	RP11-665G4.1	0.344	0.890177	intron_variant&non_coding_transcript_variant	MODIFIER	RP11-665G4.1	0.799
4_4	2292	4	15004655	15003031	rs7435318	S_HDL_TG_pct	G	A	0.646451	0.0126186	0.00198282	9.70637	0.011517	0.00215373	7.04944	0.0369032	Wakefield	Triglycerides to Total Lipids in Small HDL percentage	%	Relative lipoprotein lipid concentrations	Small HDL ratios	Percentage	23648	23948	CPEB2 (357) - ENSG00000137449	CPEB2 (357) - ENSG00000137449	TRUE	missense_variant	MODERATE	CPEB2	17.9	1	missense_variant	MODERATE	CPEB2	17.9
4_40	2293	4	185713595	184792441	rs146302237	Ala	A	AT	0.133219	-0.0243258	0.00303919	14.9194	-0.0246822	0.00315901	14.253	0.149421	SuSie	Alanine	mmol/L	Amino acids		Non-derived	23460	23760	RP11-701P16.2 (21178) - ENSG00000251139	ACSL1 (13347) - ENSG00000151726	TRUE	intron_variant	MODIFIER	ACSL1	1.131	1	intron_variant	MODIFIER	ACSL1	1.131
4_40	2293	4	185726914	184805760	rs56376363	Glucose	T	C	0.143474	-0.0274512	0.00296502	19.6827	-0.0277512	0.00301172	19.5026	0.0435951	SuSie	Glucose	mmol/L	Glycolysis related metabolites		Non-derived	23470	23770	RP11-701P16.2 (7859) - ENSG00000251139	ACSL1 (28) - ENSG00000151726	TRUE	intron_variant	MODIFIER	ACSL1	9.242	0.938973	intron_variant	MODIFIER	ACSL1	1.131
4_40	2294	4	185713568	184792414	rs10022018	Gln	A	G	0.471119	-0.0137347	0.00205343	10.6474	-0.0133612	0.00213154	9.43734	0.915605	SuSie	Glutamine	mmol/L	Amino acids		Non-derived	23461	23761	RP11-701P16.2 (21205) - ENSG00000251139	ACSL1 (13374) - ENSG00000151726	TRUE	intron_variant	MODIFIER	ACSL1	3.184	1	intron_variant	MODIFIER	ACSL1	3.184
4_40	2295	4	185814168	184893014	rs68186293	Gln	T	C	0.213508	0.0185797	0.00250329	12.9383	0.0189276	0.0025985	12.4888	0.80468	SuSie	Glutamine	mmol/L	Amino acids		Non-derived	23461	23761	ACSL1 (66196) - ENSG00000151726	ACSL1 (66196) - ENSG00000151726	FALSE	downstream_gene_variant	MODIFIER	LINC01093	16.36	0.979298	downstream_gene_variant	MODIFIER	LINC01093	2.738
4_5	2296	4	17924734	17923111	rs11938781	L_HDL_FC	T	C	0.163242	-0.0163772	0.00232668	11.7126	-0.0183185	0.00257947	11.9084	0.0207196	SuSie	Free Cholesterol in Large HDL	mmol/L	Lipoprotein subclasses	Large HDL (average diameter 12.1 nm)	Non-derived	23563	23863	NCAPG (78249) - ENSG00000109805	LCORL (38921) - ENSG00000178177	TRUE	intron_variant	MODIFIER	LCORL	0.001	0.848847	intron_variant	MODIFIER	LCORL	0.78
4_5	2296	4	17924734	17923111	rs11938781	L_HDL_L	T	C	0.163242	-0.0156657	0.00232361	10.8062	-0.0174854	0.0025792	10.9179	0.0254338	SuSie	Total Lipids in Large HDL	mmol/L	Lipoprotein subclasses	Large HDL (average diameter 12.1 nm)	Composite	23559	23859	NCAPG (78249) - ENSG00000109805	LCORL (38921) - ENSG00000178177	TRUE	intron_variant	MODIFIER	LCORL	0.001	0.848847	intron_variant	MODIFIER	LCORL	0.78
4_5	2296	4	17924734	17923111	rs11938781	L_HDL_P	T	C	0.163242	-0.0160727	0.00231143	11.4484	-0.0179992	0.00257139	11.5906	0.0210331	SuSie	Concentration of Large HDL Particles	mmol/L	Lipoprotein subclasses	Large HDL (average diameter 12.1 nm)	Non-derived	23558	23858	NCAPG (78249) - ENSG00000109805	LCORL (38921) - ENSG00000178177	TRUE	intron_variant	MODIFIER	LCORL	0.001	0.848847	intron_variant	MODIFIER	LCORL	0.78
4_5	2296	4	17883603	17881980	rs538717442	IDL_TG_pct	G	GA	0.149427	0.018444	0.00274449	10.7417	0.0194783	0.00295195	10.381	0.0674439	SuSie	Triglycerides to Total Lipids in IDL percentage	%	Relative lipoprotein lipid concentrations	IDL ratios	Percentage	23613	23913	NCAPG (37118) - ENSG00000109805	NCAPG (58281) - ENSG00000109805	TRUE	3_prime_UTR_variant	MODIFIER	LCORL	1.529	1	3_prime_UTR_variant	MODIFIER	LCORL	1.529
4_5	2296	4	17883603	17881980	rs538717442	LA_pct	G	GA	0.149427	-0.0203044	0.00282829	12.1537	-0.0235315	0.00293472	14.9688	0.233413	SuSie	Linoleic Acid to Total Fatty Acids percentage	%	Fatty acids	Fatty acid ratios	Percentage	23456	23756	NCAPG (37118) - ENSG00000109805	NCAPG (58281) - ENSG00000109805	TRUE	3_prime_UTR_variant	MODIFIER	LCORL	1.529	1	3_prime_UTR_variant	MODIFIER	LCORL	1.529
4_5	2296	4	17883603	17881980	rs538717442	Omega_6_pct	G	GA	0.149427	-0.0225378	0.00281702	14.9072	-0.0250233	0.00294659	16.692	0.242085	SuSie	Omega-6 Fatty Acids to Total Fatty Acids percentage	%	Fatty acids	Fatty acid ratios	Percentage	23452	23752	NCAPG (37118) - ENSG00000109805	NCAPG (58281) - ENSG00000109805	TRUE	3_prime_UTR_variant	MODIFIER	LCORL	1.529	1	3_prime_UTR_variant	MODIFIER	LCORL	1.529
4_5	2296	4	17883603	17881980	rs538717442	PUFA_pct	G	GA	0.149427	-0.018168	0.00283456	9.83549	-0.0192073	0.0029588	10.0705	0.106533	SuSie	Polyunsaturated Fatty Acids to Total Fatty Acids percentage	%	Fatty acids	Fatty acid ratios	Percentage	23453	23753	NCAPG (37118) - ENSG00000109805	NCAPG (58281) - ENSG00000109805	TRUE	3_prime_UTR_variant	MODIFIER	LCORL	1.529	1	3_prime_UTR_variant	MODIFIER	LCORL	1.529
4_5	2296	4	17883603	17881980	rs538717442	S_LDL_TG_pct	G	GA	0.149427	0.0187745	0.00275761	11.0053	0.0194811	0.00297193	10.2542	0.0784668	SuSie	Triglycerides to Total Lipids in Small LDL percentage	%	Relative lipoprotein lipid concentrations	Small LDL ratios	Percentage	23628	23928	NCAPG (37118) - ENSG00000109805	NCAPG (58281) - ENSG00000109805	TRUE	3_prime_UTR_variant	MODIFIER	LCORL	1.529	1	3_prime_UTR_variant	MODIFIER	LCORL	1.529
4_5	2296	4	17922813	17921190	rs548236486	S_LDL_TG	A	AT	0.132296	0.0193706	0.00296809	10.1713	0.0207283	0.00312881	10.4588	0.0519119	SuSie	Triglycerides in Small LDL	mmol/L	Lipoprotein subclasses	Small LDL (average diameter 18.7 nm)	Non-derived	23550	23850	NCAPG (76328) - ENSG00000109805	LCORL (40842) - ENSG00000178177	TRUE	intron_variant	MODIFIER	LCORL	3.233	0.865359	3_prime_UTR_variant	MODIFIER	LCORL	1.529
4_5	2296	4	17922813	17921190	rs548236486	S_VLDL_TG	A	AT	0.132296	0.0216887	0.00290932	13.0461	0.0235281	0.0031023	13.4743	0.057412	SuSie	Triglycerides in Small VLDL	mmol/L	Lipoprotein subclasses	Small VLDL (average diameter 36.8 nm)	Non-derived	23515	23815	NCAPG (76328) - ENSG00000109805	LCORL (40842) - ENSG00000178177	TRUE	intron_variant	MODIFIER	LCORL	3.233	0.865359	3_prime_UTR_variant	MODIFIER	LCORL	1.529
4_5	2296	4	17922813	17921190	rs548236486	XS_VLDL_TG	A	AT	0.132296	0.0188837	0.00291247	10.0483	0.0203166	0.00312757	10.083	0.0599209	SuSie	Triglycerides in Very Small VLDL	mmol/L	Lipoprotein subclasses	Very small VLDL (average diameter 31.3 nm)	Non-derived	23522	23822	NCAPG (76328) - ENSG00000109805	LCORL (40842) - ENSG00000178177	TRUE	intron_variant	MODIFIER	LCORL	3.233	0.865359	3_prime_UTR_variant	MODIFIER	LCORL	1.529
4_5	2296	4	18028351	18026728	rs6846799	M_HDL_PL_pct	G	A	0.131341	0.0179631	0.00281641	9.74611	0.0197268	0.00302843	10.1348	0.0438372	SuSie	Phospholipids to Total Lipids in Medium HDL percentage	%	Relative lipoprotein lipid concentrations	Medium HDL ratios	Percentage	23639	23939	LCORL (4852) - ENSG00000178177	LCORL (4852) - ENSG00000178177	TRUE	upstream_gene_variant	MODIFIER	LCORL	0.348	0.844465	3_prime_UTR_variant	MODIFIER	LCORL	1.529
4_5	2296	4	18028351	18026728	rs6846799	S_HDL_TG_pct	G	A	0.131341	0.0186305	0.00279718	10.564	0.0197716	0.00303823	10.1167	0.0427334	SuSie	Triglycerides to Total Lipids in Small HDL percentage	%	Relative lipoprotein lipid concentrations	Small HDL ratios	Percentage	23648	23948	LCORL (4852) - ENSG00000178177	LCORL (4852) - ENSG00000178177	TRUE	upstream_gene_variant	MODIFIER	LCORL	0.348	0.844465	3_prime_UTR_variant	MODIFIER	LCORL	1.529
4_5	2296	4	18032493	18030870	rs71603400	L_HDL_PL_pct	G	A	0.135327	0.0199479	0.00286597	11.4689	0.02208	0.00301186	12.6405	0.0321416	SuSie	Phospholipids to Total Lipids in Large HDL percentage	%	Relative lipoprotein lipid concentrations	Large HDL ratios	Percentage	23634	23934	LCORL (8994) - ENSG00000178177	LCORL (8994) - ENSG00000178177	TRUE	intergenic_variant	MODIFIER	-	1.314	0.8731	3_prime_UTR_variant	MODIFIER	LCORL	1.529
4_5	2296	4	18034463	18032840	rs71603401	GlycA	A	G	0.135433	0.0224885	0.00297507	13.3912	0.021312	0.00321615	10.4635	0.0380381	SuSie	Glycoprotein Acetyls	mmol/L	Inflammation		Non-derived	23480	23780	LCORL (10964) - ENSG00000178177	LCORL (10964) - ENSG00000178177	TRUE	intergenic_variant	MODIFIER	-	0.69	0.870806	3_prime_UTR_variant	MODIFIER	LCORL	1.529
4_5	2296	4	18034463	18032840	rs71603401	L_HDL_CE_pct	A	G	0.135433	-0.0205209	0.00280216	12.616	-0.0228217	0.00301602	13.4166	0.0476237	SuSie	Cholesteryl Esters to Total Lipids in Large HDL percentage	%	Relative lipoprotein lipid concentrations	Large HDL ratios	Percentage	23636	23936	LCORL (10964) - ENSG00000178177	LCORL (10964) - ENSG00000178177	TRUE	intergenic_variant	MODIFIER	-	0.69	0.870806	3_prime_UTR_variant	MODIFIER	LCORL	1.529
4_5	2296	4	18034463	18032840	rs71603401	L_HDL_C_pct	A	G	0.135433	-0.0211681	0.0027486	13.8711	-0.0235376	0.00297977	14.5505	0.0467565	SuSie	Cholesterol to Total Lipids in Large HDL percentage	%	Relative lipoprotein lipid concentrations	Large HDL ratios	Percentage	23635	23935	LCORL (10964) - ENSG00000178177	LCORL (10964) - ENSG00000178177	TRUE	intergenic_variant	MODIFIER	-	0.69	0.870806	3_prime_UTR_variant	MODIFIER	LCORL	1.529
4_5	2296	4	18034463	18032840	rs71603401	L_LDL_FC_pct	A	G	0.135433	-0.0240709	0.00278909	17.2137	-0.0254038	0.00300739	16.5237	0.0965491	SuSie	Free Cholesterol to Total Lipids in Large LDL percentage	%	Relative lipoprotein lipid concentrations	Large LDL ratios	Percentage	23617	23917	LCORL (10964) - ENSG00000178177	LCORL (10964) - ENSG00000178177	TRUE	intergenic_variant	MODIFIER	-	0.69	0.870806	3_prime_UTR_variant	MODIFIER	LCORL	1.529
4_5	2296	4	18034463	18032840	rs71603401	L_VLDL_L	A	G	0.135433	0.0188045	0.00295062	9.73213	0.0203313	0.00308835	10.3364	0.0315545	SuSie	Total Lipids in Large VLDL	mmol/L	Lipoprotein subclasses	Large VLDL (average diameter 53.6 nm)	Composite	23496	23796	LCORL (10964) - ENSG00000178177	LCORL (10964) - ENSG00000178177	TRUE	intergenic_variant	MODIFIER	-	0.69	0.870806	3_prime_UTR_variant	MODIFIER	LCORL	1.529
4_5	2296	4	18034463	18032840	rs71603401	L_VLDL_P	A	G	0.135433	0.0188283	0.00294734	9.7752	0.0204096	0.00308871	10.4084	0.0300142	SuSie	Concentration of Large VLDL Particles	mmol/L	Lipoprotein subclasses	Large VLDL (average diameter 53.6 nm)	Non-derived	23495	23795	LCORL (10964) - ENSG00000178177	LCORL (10964) - ENSG00000178177	TRUE	intergenic_variant	MODIFIER	-	0.69	0.870806	3_prime_UTR_variant	MODIFIER	LCORL	1.529
4_5	2296	4	18034463	18032840	rs71603401	L_VLDL_PL	A	G	0.135433	0.0190132	0.00293687	10.0201	0.0206017	0.00308497	10.6155	0.0310043	SuSie	Phospholipids in Large VLDL	mmol/L	Lipoprotein subclasses	Large VLDL (average diameter 53.6 nm)	Non-derived	23497	23797	LCORL (10964) - ENSG00000178177	LCORL (10964) - ENSG00000178177	TRUE	intergenic_variant	MODIFIER	-	0.69	0.870806	3_prime_UTR_variant	MODIFIER	LCORL	1.529
4_5	2296	4	18034463	18032840	rs71603401	L_VLDL_TG	A	G	0.135433	0.0198921	0.00292918	10.9534	0.0213073	0.00307648	11.3627	0.0434823	SuSie	Triglycerides in Large VLDL	mmol/L	Lipoprotein subclasses	Large VLDL (average diameter 53.6 nm)	Non-derived	23501	23801	LCORL (10964) - ENSG00000178177	LCORL (10964) - ENSG00000178177	TRUE	intergenic_variant	MODIFIER	-	0.69	0.870806	3_prime_UTR_variant	MODIFIER	LCORL	1.529
4_5	2296	4	18034463	18032840	rs71603401	MUFA_pct	A	G	0.135433	0.0224128	0.00284263	14.5007	0.023152	0.00304754	13.5174	0.0984487	SuSie	Monounsaturated Fatty Acids to Total Fatty Acids percentage	%	Fatty acids	Fatty acid ratios	Percentage	23454	23754	LCORL (10964) - ENSG00000178177	LCORL (10964) - ENSG00000178177	TRUE	intergenic_variant	MODIFIER	-	0.69	0.870806	3_prime_UTR_variant	MODIFIER	LCORL	1.529
4_5	2296	4	18034463	18032840	rs71603401	M_HDL_C_pct	A	G	0.135433	-0.0178687	0.00279905	9.76271	-0.0192253	0.00303225	9.63904	0.0322935	SuSie	Cholesterol to Total Lipids in Medium HDL percentage	%	Relative lipoprotein lipid concentrations	Medium HDL ratios	Percentage	23640	23940	LCORL (10964) - ENSG00000178177	LCORL (10964) - ENSG00000178177	TRUE	intergenic_variant	MODIFIER	-	0.69	0.870806	3_prime_UTR_variant	MODIFIER	LCORL	1.529
4_5	2296	4	18034463	18032840	rs71603401	M_LDL_FC_pct	A	G	0.135433	-0.0229047	0.00279784	15.5705	-0.0239355	0.00302507	14.5967	0.067364	SuSie	Free Cholesterol to Total Lipids in Medium LDL percentage	%	Relative lipoprotein lipid concentrations	Medium LDL ratios	Percentage	23622	23922	LCORL (10964) - ENSG00000178177	LCORL (10964) - ENSG00000178177	TRUE	intergenic_variant	MODIFIER	-	0.69	0.870806	3_prime_UTR_variant	MODIFIER	LCORL	1.529
4_5	2296	4	18034463	18032840	rs71603401	M_VLDL_CE_pct	A	G	0.135433	-0.0215195	0.00279179	13.8939	-0.0224124	0.00296855	13.3602	0.0892491	SuSie	Cholesteryl Esters to Total Lipids in Medium VLDL percentage	%	Relative lipoprotein lipid concentrations	Medium VLDL ratios	Percentage	23596	23896	LCORL (10964) - ENSG00000178177	LCORL (10964) - ENSG00000178177	TRUE	intergenic_variant	MODIFIER	-	0.69	0.870806	3_prime_UTR_variant	MODIFIER	LCORL	1.529
4_5	2296	4	18034463	18032840	rs71603401	M_VLDL_C_pct	A	G	0.135433	-0.020769	0.00281036	12.8336	-0.0215839	0.00297967	12.3593	0.0971472	SuSie	Cholesterol to Total Lipids in Medium VLDL percentage	%	Relative lipoprotein lipid concentrations	Medium VLDL ratios	Percentage	23595	23895	LCORL (10964) - ENSG00000178177	LCORL (10964) - ENSG00000178177	TRUE	intergenic_variant	MODIFIER	-	0.69	0.870806	3_prime_UTR_variant	MODIFIER	LCORL	1.529
4_5	2296	4	18034463	18032840	rs71603401	M_VLDL_TG	A	G	0.135433	0.0195516	0.00296078	10.3963	0.0212121	0.00309954	11.1117	0.0326628	SuSie	Triglycerides in Medium VLDL	mmol/L	Lipoprotein subclasses	Medium VLDL (average diameter 44.5 nm)	Non-derived	23508	23808	LCORL (10964) - ENSG00000178177	LCORL (10964) - ENSG00000178177	TRUE	intergenic_variant	MODIFIER	-	0.69	0.870806	3_prime_UTR_variant	MODIFIER	LCORL	1.529
4_5	2296	4	18034463	18032840	rs71603401	PUFA_by_MUFA	A	G	0.135433	-0.021496	0.00286641	13.1927	-0.0224127	0.00304456	12.7397	0.0767986	SuSie	Polyunsaturated Fatty Acids to Monounsaturated Fatty Acids ratio	ratio	Fatty acids	Fatty acid ratios	Ratio	23458	23758	LCORL (10964) - ENSG00000178177	LCORL (10964) - ENSG00000178177	TRUE	intergenic_variant	MODIFIER	-	0.69	0.870806	3_prime_UTR_variant	MODIFIER	LCORL	1.529
4_5	2296	4	18034463	18032840	rs71603401	S_HDL_TG	A	G	0.135433	0.0224633	0.00285551	14.4385	0.0245901	0.00307667	14.8774	0.0590465	SuSie	Triglycerides in Small HDL	mmol/L	Lipoprotein subclasses	Small HDL (average diameter 8.7 nm)	Non-derived	23578	23878	LCORL (10964) - ENSG00000178177	LCORL (10964) - ENSG00000178177	TRUE	intergenic_variant	MODIFIER	-	0.69	0.870806	3_prime_UTR_variant	MODIFIER	LCORL	1.529
4_5	2296	4	18034463	18032840	rs71603401	TG_by_PG	A	G	0.135433	0.0207639	0.00276393	13.2363	0.0219015	0.00297207	12.7643	0.0564489	SuSie	Triglycerides to Phosphoglycerides ratio	ratio	Other lipids		Ratio	23435	23735	LCORL (10964) - ENSG00000178177	LCORL (10964) - ENSG00000178177	TRUE	intergenic_variant	MODIFIER	-	0.69	0.870806	3_prime_UTR_variant	MODIFIER	LCORL	1.529
4_5	2296	4	18034463	18032840	rs71603401	Total_TG	A	G	0.135433	0.0203049	0.00293324	11.3523	0.0217996	0.00309312	11.7398	0.0400807	SuSie	Total Triglycerides	mmol/L	Triglycerides		Composite	23407	23707	LCORL (10964) - ENSG00000178177	LCORL (10964) - ENSG00000178177	TRUE	intergenic_variant	MODIFIER	-	0.69	0.870806	3_prime_UTR_variant	MODIFIER	LCORL	1.529
4_5	2296	4	18034463	18032840	rs71603401	VLDL_TG	A	G	0.135433	0.020642	0.0029219	11.7929	0.0220752	0.00308193	12.1014	0.0433121	SuSie	Triglycerides in VLDL	mmol/L	Triglycerides		Composite	23408	23708	LCORL (10964) - ENSG00000178177	LCORL (10964) - ENSG00000178177	TRUE	intergenic_variant	MODIFIER	-	0.69	0.870806	3_prime_UTR_variant	MODIFIER	LCORL	1.529
4_5	2296	4	18034463	18032840	rs71603401	VLDL_size	A	G	0.135433	0.02317	0.00276201	16.3088	0.0241353	0.00297005	15.3526	0.0671009	SuSie	Average Diameter for VLDL Particles	nm	Lipoprotein particle sizes		Non-derived	23431	23731	LCORL (10964) - ENSG00000178177	LCORL (10964) - ENSG00000178177	TRUE	intergenic_variant	MODIFIER	-	0.69	0.870806	3_prime_UTR_variant	MODIFIER	LCORL	1.529
4_5	2296	4	18034463	18032840	rs71603401	XL_HDL_TG_pct	A	G	0.135433	0.0222704	0.00273691	15.3925	0.0245245	0.00296556	15.871	0.0470517	SuSie	Triglycerides to Total Lipids in Very Large HDL percentage	%	Relative lipoprotein lipid concentrations	Very large HDL ratios	Percentage	23633	23933	LCORL (10964) - ENSG00000178177	LCORL (10964) - ENSG00000178177	TRUE	intergenic_variant	MODIFIER	-	0.69	0.870806	3_prime_UTR_variant	MODIFIER	LCORL	1.529
4_5	2296	4	18034463	18032840	rs71603401	XL_VLDL_CE_pct	A	G	0.135433	-0.0190543	0.00285675	10.5919	-0.0197936	0.00301332	10.294	0.0593447	SuSie	Cholesteryl Esters to Total Lipids in Very Large VLDL percentage	%	Relative lipoprotein lipid concentrations	Very large VLDL ratios	Percentage	23586	23886	LCORL (10964) - ENSG00000178177	LCORL (10964) - ENSG00000178177	TRUE	intergenic_variant	MODIFIER	-	0.69	0.870806	3_prime_UTR_variant	MODIFIER	LCORL	1.529
4_5	2296	4	18034463	18032840	rs71603401	XL_VLDL_C_pct	A	G	0.135433	-0.0197664	0.00286021	11.3171	-0.0205753	0.0030104	11.0848	0.0747337	SuSie	Cholesterol to Total Lipids in Very Large VLDL percentage	%	Relative lipoprotein lipid concentrations	Very large VLDL ratios	Percentage	23585	23885	LCORL (10964) - ENSG00000178177	LCORL (10964) - ENSG00000178177	TRUE	intergenic_variant	MODIFIER	-	0.69	0.870806	3_prime_UTR_variant	MODIFIER	LCORL	1.529
4_5	2296	4	18034463	18032840	rs71603401	XL_VLDL_FC_pct	A	G	0.135433	-0.0189427	0.00293538	9.96069	-0.019476	0.00303702	9.84482	0.0700104	SuSie	Free Cholesterol to Total Lipids in Very Large VLDL percentage	%	Relative lipoprotein lipid concentrations	Very large VLDL ratios	Percentage	23587	23887	LCORL (10964) - ENSG00000178177	LCORL (10964) - ENSG00000178177	TRUE	intergenic_variant	MODIFIER	-	0.69	0.870806	3_prime_UTR_variant	MODIFIER	LCORL	1.529
4_5	2296	4	18034463	18032840	rs71603401	XL_VLDL_L	A	G	0.135433	0.0197328	0.00292889	10.7922	0.0211471	0.00308001	11.1795	0.0349956	SuSie	Total Lipids in Very Large VLDL	mmol/L	Lipoprotein subclasses	Very large VLDL (average diameter 64 nm)	Composite	23489	23789	LCORL (10964) - ENSG00000178177	LCORL (10964) - ENSG00000178177	TRUE	intergenic_variant	MODIFIER	-	0.69	0.870806	3_prime_UTR_variant	MODIFIER	LCORL	1.529
4_5	2296	4	18034463	18032840	rs71603401	XL_VLDL_P	A	G	0.135433	0.0199011	0.00292318	11.0047	0.0213494	0.0030776	11.3969	0.0366531	SuSie	Concentration of Very Large VLDL Particles	mmol/L	Lipoprotein subclasses	Very large VLDL (average diameter 64 nm)	Non-derived	23488	23788	LCORL (10964) - ENSG00000178177	LCORL (10964) - ENSG00000178177	TRUE	intergenic_variant	MODIFIER	-	0.69	0.870806	3_prime_UTR_variant	MODIFIER	LCORL	1.529
4_5	2296	4	18034463	18032840	rs71603401	XL_VLDL_TG	A	G	0.135433	0.0211375	0.0028926	12.565	0.0225564	0.00306214	12.7549	0.0508532	SuSie	Triglycerides in Very Large VLDL	mmol/L	Lipoprotein subclasses	Very large VLDL (average diameter 64 nm)	Non-derived	23494	23794	LCORL (10964) - ENSG00000178177	LCORL (10964) - ENSG00000178177	TRUE	intergenic_variant	MODIFIER	-	0.69	0.870806	3_prime_UTR_variant	MODIFIER	LCORL	1.529
4_5	2296	4	18034463	18032840	rs71603401	XS_VLDL_CE_pct	A	G	0.135433	-0.0215062	0.00277967	13.9921	-0.0222966	0.00297573	13.1704	0.0637246	SuSie	Cholesteryl Esters to Total Lipids in Very Small VLDL percentage	%	Relative lipoprotein lipid concentrations	Very small VLDL ratios	Percentage	23606	23906	LCORL (10964) - ENSG00000178177	LCORL (10964) - ENSG00000178177	TRUE	intergenic_variant	MODIFIER	-	0.69	0.870806	3_prime_UTR_variant	MODIFIER	LCORL	1.529
4_5	2296	4	18034463	18032840	rs71603401	XS_VLDL_C_pct	A	G	0.135433	-0.0209216	0.00280265	13.0792	-0.0215021	0.00299325	12.1672	0.0778123	SuSie	Cholesterol to Total Lipids in Very Small VLDL percentage	%	Relative lipoprotein lipid concentrations	Very small VLDL ratios	Percentage	23605	23905	LCORL (10964) - ENSG00000178177	LCORL (10964) - ENSG00000178177	TRUE	intergenic_variant	MODIFIER	-	0.69	0.870806	3_prime_UTR_variant	MODIFIER	LCORL	1.529
4_5	2296	4	18034463	18032840	rs71603401	XS_VLDL_TG_pct	A	G	0.135433	0.0207277	0.00281388	12.7557	0.0212293	0.0029991	11.8361	0.0748136	SuSie	Triglycerides to Total Lipids in Very Small VLDL percentage	%	Relative lipoprotein lipid concentrations	Very small VLDL ratios	Percentage	23608	23908	LCORL (10964) - ENSG00000178177	LCORL (10964) - ENSG00000178177	TRUE	intergenic_variant	MODIFIER	-	0.69	0.870806	3_prime_UTR_variant	MODIFIER	LCORL	1.529
4_5	2296	4	18034463	18032840	rs71603401	XXL_VLDL_P	A	G	0.135433	0.0196379	0.00291902	10.7631	0.0206012	0.00308262	10.6301	0.0416591	SuSie	Concentration of Chylomicrons and Extremely Large VLDL Particles	mmol/L	Lipoprotein subclasses	Chylomicrons and extremely large VLDL (particle diameters from 75 nm upwards)	Non-derived	23481	23781	LCORL (10964) - ENSG00000178177	LCORL (10964) - ENSG00000178177	TRUE	intergenic_variant	MODIFIER	-	0.69	0.870806	3_prime_UTR_variant	MODIFIER	LCORL	1.529
4_5	2296	4	17932319	17930696	rs73802707	XL_HDL_PL_pct	C	T	0.151683	-0.0170758	0.00253694	10.773	-0.0182762	0.00273028	10.6624	0.0152381	SuSie	Phospholipids to Total Lipids in Very Large HDL percentage	%	Relative lipoprotein lipid concentrations	Very large HDL ratios	Percentage	23629	23929	NCAPG (85834) - ENSG00000109805	LCORL (31336) - ENSG00000178177	TRUE	intron_variant	MODIFIER	LCORL	1.931	0.848845	intron_variant	MODIFIER	LCORL	0.78
4_5	2296	4	17966489	17964866	rs749774572	M_VLDL_TG_pct	C	CCT	0.108567	0.0235885	0.00332562	11.8818	0.0235557	0.00351185	10.7028	0.0886629	SuSie	Triglycerides to Total Lipids in Medium VLDL percentage	%	Relative lipoprotein lipid concentrations	Medium VLDL ratios	Percentage	23598	23898	LCORL (57010) - ENSG00000178177	LCORL (2834) - ENSG00000178177	TRUE	intron_variant	MODIFIER	LCORL	0.557	1	intron_variant	MODIFIER	LCORL	0.557
4_5	2296	4	17966489	17964866	rs749774572	S_VLDL_FC_pct	C	CCT	0.108567	-0.0215227	0.00333247	9.97569	-0.0217845	0.00353689	9.13571	0.0739633	SuSie	Free Cholesterol to Total Lipids in Small VLDL percentage	%	Relative lipoprotein lipid concentrations	Small VLDL ratios	Percentage	23602	23902	LCORL (57010) - ENSG00000178177	LCORL (2834) - ENSG00000178177	TRUE	intron_variant	MODIFIER	LCORL	0.557	1	intron_variant	MODIFIER	LCORL	0.557
4_5	2296	4	17966489	17964866	rs749774572	S_VLDL_PL_pct	C	CCT	0.108567	-0.0212733	0.00333654	9.74007	-0.0214514	0.00354062	8.86206	0.09522	SuSie	Phospholipids to Total Lipids in Small VLDL percentage	%	Relative lipoprotein lipid concentrations	Small VLDL ratios	Percentage	23599	23899	LCORL (57010) - ENSG00000178177	LCORL (2834) - ENSG00000178177	TRUE	intron_variant	MODIFIER	LCORL	0.557	1	intron_variant	MODIFIER	LCORL	0.557
4_5	2296	4	18028987	18027364	rs7694606	HDL_size	G	A	0.157268	-0.0173198	0.00236988	12.5677	-0.0189794	0.00262977	12.2742	0.0165311	SuSie	Average Diameter for HDL Particles	nm	Lipoprotein particle sizes		Non-derived	23433	23733	LCORL (5488) - ENSG00000178177	LCORL (5488) - ENSG00000178177	TRUE	intergenic_variant	MODIFIER	-	7.842	0.802431	intron_variant	MODIFIER	LCORL	3.961
4_5	2296	4	18028987	18027364	rs7694606	L_HDL_C	G	A	0.157268	-0.0170929	0.00235387	12.4175	-0.0187435	0.0026209	12.0657	0.0156898	SuSie	Cholesterol in Large HDL	mmol/L	Lipoprotein subclasses	Large HDL (average diameter 12.1 nm)	Composite	23561	23861	LCORL (5488) - ENSG00000178177	LCORL (5488) - ENSG00000178177	TRUE	intergenic_variant	MODIFIER	-	7.842	0.802431	intron_variant	MODIFIER	LCORL	3.961
4_5	2296	4	18028987	18027364	rs7694606	L_HDL_CE	G	A	0.157268	-0.0173523	0.00236437	12.6675	-0.0190701	0.00263304	12.3557	0.0143742	SuSie	Cholesteryl Esters in Large HDL	mmol/L	Lipoprotein subclasses	Large HDL (average diameter 12.1 nm)	Non-derived	23562	23862	LCORL (5488) - ENSG00000178177	LCORL (5488) - ENSG00000178177	TRUE	intergenic_variant	MODIFIER	-	7.842	0.802431	intron_variant	MODIFIER	LCORL	3.961
4_5	2296	4	18028987	18027364	rs7694606	XL_HDL_C	G	A	0.157268	-0.0190443	0.00246882	13.9135	-0.0208342	0.00269273	13.9921	0.0170582	SuSie	Cholesterol in Very Large HDL	mmol/L	Lipoprotein subclasses	Very large HDL (average diameter 14.3 nm)	Composite	23554	23854	LCORL (5488) - ENSG00000178177	LCORL (5488) - ENSG00000178177	TRUE	intergenic_variant	MODIFIER	-	7.842	0.802431	intron_variant	MODIFIER	LCORL	3.961
4_5	2296	4	18028987	18027364	rs7694606	XL_HDL_CE	G	A	0.157268	-0.0186626	0.0024426	13.6647	-0.0204541	0.00267638	13.6704	0.0182046	SuSie	Cholesteryl Esters in Very Large HDL	mmol/L	Lipoprotein subclasses	Very large HDL (average diameter 14.3 nm)	Non-derived	23555	23855	LCORL (5488) - ENSG00000178177	LCORL (5488) - ENSG00000178177	TRUE	intergenic_variant	MODIFIER	-	7.842	0.802431	intron_variant	MODIFIER	LCORL	3.961
4_5	2296	4	18028987	18027364	rs7694606	XL_HDL_FC	G	A	0.157268	-0.0196323	0.00257755	13.5845	-0.0212245	0.00276287	13.8044	0.0168016	SuSie	Free Cholesterol in Very Large HDL	mmol/L	Lipoprotein subclasses	Very large HDL (average diameter 14.3 nm)	Non-derived	23556	23856	LCORL (5488) - ENSG00000178177	LCORL (5488) - ENSG00000178177	TRUE	intergenic_variant	MODIFIER	-	7.842	0.802431	intron_variant	MODIFIER	LCORL	3.961
4_5	2296	4	18028987	18027364	rs7694606	XL_HDL_L	G	A	0.157268	-0.0184248	0.00245476	13.2141	-0.0201494	0.00267715	13.282	0.0178939	SuSie	Total Lipids in Very Large HDL	mmol/L	Lipoprotein subclasses	Very large HDL (average diameter 14.3 nm)	Composite	23552	23852	LCORL (5488) - ENSG00000178177	LCORL (5488) - ENSG00000178177	TRUE	intergenic_variant	MODIFIER	-	7.842	0.802431	intron_variant	MODIFIER	LCORL	3.961
4_5	2296	4	18028987	18027364	rs7694606	XL_HDL_P	G	A	0.157268	-0.0178751	0.00247851	12.2588	-0.0194516	0.00268889	12.3284	0.0217934	SuSie	Concentration of Very Large HDL Particles	mmol/L	Lipoprotein subclasses	Very large HDL (average diameter 14.3 nm)	Non-derived	23551	23851	LCORL (5488) - ENSG00000178177	LCORL (5488) - ENSG00000178177	TRUE	intergenic_variant	MODIFIER	-	7.842	0.802431	intron_variant	MODIFIER	LCORL	3.961
4_5	2296	4	18028987	18027364	rs7694606	XL_HDL_PL	G	A	0.157268	-0.0182847	0.00244462	13.1275	-0.0200019	0.00266921	13.1729	0.0171413	SuSie	Phospholipids in Very Large HDL	mmol/L	Lipoprotein subclasses	Very large HDL (average diameter 14.3 nm)	Non-derived	23553	23853	LCORL (5488) - ENSG00000178177	LCORL (5488) - ENSG00000178177	TRUE	intergenic_variant	MODIFIER	-	7.842	0.802431	intron_variant	MODIFIER	LCORL	3.961
4_5	2296	4	17880416	17878793	rs7700107	Gln	A	C	0.137244	-0.0265663	0.00298065	18.3035	-0.0246704	0.00310061	14.7516	0.0250023	SuSie	Glutamine	mmol/L	Amino acids		Non-derived	23461	23761	NCAPG (33931) - ENSG00000109805	NCAPG (55094) - ENSG00000109805	TRUE	downstream_gene_variant	MODIFIER	LCORL	16.58	0.906439	3_prime_UTR_variant	MODIFIER	LCORL	1.529
4_5	2296	4	17880416	17878793	rs7700107	MUFA	A	C	0.137244	0.0194235	0.00296813	10.2226	0.0211438	0.00309328	11.0868	0.04742	SuSie	Monounsaturated Fatty Acids	mmol/L	Fatty acids		Non-derived	23447	23747	NCAPG (33931) - ENSG00000109805	NCAPG (55094) - ENSG00000109805	TRUE	downstream_gene_variant	MODIFIER	LCORL	16.58	0.906439	3_prime_UTR_variant	MODIFIER	LCORL	1.529
4_5	2296	4	17880416	17878793	rs7700107	S_LDL_FC_pct	A	C	0.137244	-0.0190381	0.00279303	11.0295	-0.0201256	0.00301644	10.5974	0.0920417	SuSie	Free Cholesterol to Total Lipids in Small LDL percentage	%	Relative lipoprotein lipid concentrations	Small LDL ratios	Percentage	23627	23927	NCAPG (33931) - ENSG00000109805	NCAPG (55094) - ENSG00000109805	TRUE	downstream_gene_variant	MODIFIER	LCORL	16.58	0.906439	3_prime_UTR_variant	MODIFIER	LCORL	1.529
4_5	2296	4	17880416	17878793	rs7700107	XXL_VLDL_C	A	C	0.137244	0.0191248	0.00288658	10.4606	0.020345	0.00304491	10.6261	0.0502719	SuSie	Cholesterol in Chylomicrons and Extremely Large VLDL	mmol/L	Lipoprotein subclasses	Chylomicrons and extremely large VLDL (particle diameters from 75 nm upwards)	Composite	23484	23784	NCAPG (33931) - ENSG00000109805	NCAPG (55094) - ENSG00000109805	TRUE	downstream_gene_variant	MODIFIER	LCORL	16.58	0.906439	3_prime_UTR_variant	MODIFIER	LCORL	1.529
4_5	2296	4	17880416	17878793	rs7700107	XXL_VLDL_CE	A	C	0.137244	0.0184812	0.00289892	9.73819	0.0197753	0.00304815	10.0591	0.0479829	SuSie	Cholesteryl Esters in Chylomicrons and Extremely Large VLDL	mmol/L	Lipoprotein subclasses	Chylomicrons and extremely large VLDL (particle diameters from 75 nm upwards)	Non-derived	23485	23785	NCAPG (33931) - ENSG00000109805	NCAPG (55094) - ENSG00000109805	TRUE	downstream_gene_variant	MODIFIER	LCORL	16.58	0.906439	3_prime_UTR_variant	MODIFIER	LCORL	1.529
4_5	2296	4	17880416	17878793	rs7700107	XXL_VLDL_FC	A	C	0.137244	0.0197555	0.0028746	11.1999	0.0208447	0.00304106	11.1444	0.0525113	SuSie	Free Cholesterol in Chylomicrons and Extremely Large VLDL	mmol/L	Lipoprotein subclasses	Chylomicrons and extremely large VLDL (particle diameters from 75 nm upwards)	Non-derived	23486	23786	NCAPG (33931) - ENSG00000109805	NCAPG (55094) - ENSG00000109805	TRUE	downstream_gene_variant	MODIFIER	LCORL	16.58	0.906439	3_prime_UTR_variant	MODIFIER	LCORL	1.529
4_5	2296	4	17880416	17878793	rs7700107	XXL_VLDL_L	A	C	0.137244	0.0184617	0.00288963	9.77717	0.0193734	0.00304378	9.70863	0.0395318	SuSie	Total Lipids in Chylomicrons and Extremely Large VLDL	mmol/L	Lipoprotein subclasses	Chylomicrons and extremely large VLDL (particle diameters from 75 nm upwards)	Composite	23482	23782	NCAPG (33931) - ENSG00000109805	NCAPG (55094) - ENSG00000109805	TRUE	downstream_gene_variant	MODIFIER	LCORL	16.58	0.906439	3_prime_UTR_variant	MODIFIER	LCORL	1.529
4_5	2296	4	17880416	17878793	rs7700107	XXL_VLDL_PL	A	C	0.137244	0.01965	0.00286427	11.1631	0.0206763	0.00303434	11.0224	0.0487844	SuSie	Phospholipids in Chylomicrons and Extremely Large VLDL	mmol/L	Lipoprotein subclasses	Chylomicrons and extremely large VLDL (particle diameters from 75 nm upwards)	Non-derived	23483	23783	NCAPG (33931) - ENSG00000109805	NCAPG (55094) - ENSG00000109805	TRUE	downstream_gene_variant	MODIFIER	LCORL	16.58	0.906439	3_prime_UTR_variant	MODIFIER	LCORL	1.529
4_5	2297	4	17798334	17796711	rs7679066	GlycA	G	A	0.712693	0.015369	0.00223523	11.21	0.0132129	0.00241635	7.34195	0.325412	SuSie	Glycoprotein Acetyls	mmol/L	Inflammation		Non-derived	23480	23780	DCAF16 (3944) - ENSG00000163257	DCAF16 (14000) - ENSG00000163257	TRUE	downstream_gene_variant	MODIFIER	DCAF16	0.017	0.975486	5_prime_UTR_variant	MODIFIER	NCAPG	8.211
4_5	2298	4	18203523	18201900	rs16896654	Gln	A	G	0.279323	0.0237554	0.00228862	24.5136	0.0217568	0.00238073	19.1975	0.283042	SuSie	Glutamine	mmol/L	Amino acids		Non-derived	23461	23761	LCORL (180024) - ENSG00000178177	LCORL (180024) - ENSG00000178177	TRUE	intergenic_variant	MODIFIER	-	1.856	0.816806	intergenic_variant	MODIFIER	-	4.429
4_5	2299	4	18507692	18506069	rs6449393	Gly	A	C	0.33247	-0.0129172	0.00192333	10.7288	-0.0124377	0.00214361	8.18378	0.0416122	SuSie	Glycine	mmol/L	Amino acids		Non-derived	23462	23762	LCORL (484193) - ENSG00000178177	LCORL (484193) - ENSG00000178177	FALSE	intergenic_variant	MODIFIER	-	3.033	0.945885	upstream_gene_variant	MODIFIER	RP11-608B3.1	0.054
4_6	2300	4	25342606	25340984	rs56203712	GlycA	A	G	0.23582	-0.0162339	0.00243083	10.6169	-0.0154016	0.00255795	8.76092	0.661757	SuSie	Glycoprotein Acetyls	mmol/L	Inflammation		Non-derived	23480	23780	ZCCHC4 (28199) - ENSG00000168228	ZCCHC4 (7723) - ENSG00000168228	TRUE	intron_variant	MODIFIER	ZCCHC4	5.355	1	intron_variant	MODIFIER	ZCCHC4	5.355
4_6	2300	4	25342606	25340984	rs56203712	HDL_size	A	G	0.23582	0.0132573	0.00208082	9.72692	0.0132627	0.0023088	8.03474	0.63175	SuSie	Average Diameter for HDL Particles	nm	Lipoprotein particle sizes		Non-derived	23433	23733	ZCCHC4 (28199) - ENSG00000168228	ZCCHC4 (7723) - ENSG00000168228	TRUE	intron_variant	MODIFIER	ZCCHC4	5.355	1	intron_variant	MODIFIER	ZCCHC4	5.355
4_6	2300	4	25342606	25340984	rs56203712	L_HDL_C	A	G	0.23582	0.0136372	0.00206676	10.3812	0.0136099	0.00230093	8.47858	0.394843	SuSie	Cholesterol in Large HDL	mmol/L	Lipoprotein subclasses	Large HDL (average diameter 12.1 nm)	Composite	23561	23861	ZCCHC4 (28199) - ENSG00000168228	ZCCHC4 (7723) - ENSG00000168228	TRUE	intron_variant	MODIFIER	ZCCHC4	5.355	1	intron_variant	MODIFIER	ZCCHC4	5.355
4_6	2300	4	25342606	25340984	rs56203712	L_HDL_CE	A	G	0.23582	0.0137189	0.00207598	10.4106	0.0136692	0.00231158	8.47429	0.365538	SuSie	Cholesteryl Esters in Large HDL	mmol/L	Lipoprotein subclasses	Large HDL (average diameter 12.1 nm)	Non-derived	23562	23862	ZCCHC4 (28199) - ENSG00000168228	ZCCHC4 (7723) - ENSG00000168228	TRUE	intron_variant	MODIFIER	ZCCHC4	5.355	1	intron_variant	MODIFIER	ZCCHC4	5.355
4_6	2300	4	25342606	25340984	rs56203712	L_HDL_FC	A	G	0.23582	0.0134967	0.00206353	10.2127	0.0135381	0.00228749	8.48747	0.459847	SuSie	Free Cholesterol in Large HDL	mmol/L	Lipoprotein subclasses	Large HDL (average diameter 12.1 nm)	Non-derived	23563	23863	ZCCHC4 (28199) - ENSG00000168228	ZCCHC4 (7723) - ENSG00000168228	TRUE	intron_variant	MODIFIER	ZCCHC4	5.355	1	intron_variant	MODIFIER	ZCCHC4	5.355
4_6	2300	4	25342606	25340984	rs56203712	L_HDL_L	A	G	0.23582	0.0133048	0.00206081	9.96887	0.013212	0.00228722	8.11719	0.471389	SuSie	Total Lipids in Large HDL	mmol/L	Lipoprotein subclasses	Large HDL (average diameter 12.1 nm)	Composite	23559	23859	ZCCHC4 (28199) - ENSG00000168228	ZCCHC4 (7723) - ENSG00000168228	TRUE	intron_variant	MODIFIER	ZCCHC4	5.355	1	intron_variant	MODIFIER	ZCCHC4	5.355
4_6	2300	4	25342606	25340984	rs56203712	L_HDL_P	A	G	0.23582	0.0130947	0.00205001	9.77353	0.0129635	0.00228032	7.88293	0.438464	SuSie	Concentration of Large HDL Particles	mmol/L	Lipoprotein subclasses	Large HDL (average diameter 12.1 nm)	Non-derived	23558	23858	ZCCHC4 (28199) - ENSG00000168228	ZCCHC4 (7723) - ENSG00000168228	TRUE	intron_variant	MODIFIER	ZCCHC4	5.355	1	intron_variant	MODIFIER	ZCCHC4	5.355
4_6	2300	4	25342606	25340984	rs56203712	L_HDL_PL	A	G	0.23582	0.0131904	0.00206804	9.74674	0.01302	0.00228391	7.9232	0.494661	SuSie	Phospholipids in Large HDL	mmol/L	Lipoprotein subclasses	Large HDL (average diameter 12.1 nm)	Non-derived	23560	23860	ZCCHC4 (28199) - ENSG00000168228	ZCCHC4 (7723) - ENSG00000168228	TRUE	intron_variant	MODIFIER	ZCCHC4	5.355	1	intron_variant	MODIFIER	ZCCHC4	5.355
4_6	2300	4	25342606	25340984	rs56203712	XL_HDL_C	A	G	0.23582	0.0127381	0.00216769	8.37738	0.0133102	0.00236421	7.74365	0.333214	SuSie	Cholesterol in Very Large HDL	mmol/L	Lipoprotein subclasses	Very large HDL (average diameter 14.3 nm)	Composite	23554	23854	ZCCHC4 (28199) - ENSG00000168228	ZCCHC4 (7723) - ENSG00000168228	TRUE	intron_variant	MODIFIER	ZCCHC4	5.355	1	intron_variant	MODIFIER	ZCCHC4	5.355
4_6	2300	4	25342606	25340984	rs56203712	XL_HDL_CE	A	G	0.23582	0.0127609	0.00214467	8.57186	0.0132195	0.00234978	7.73353	0.308541	SuSie	Cholesteryl Esters in Very Large HDL	mmol/L	Lipoprotein subclasses	Very large HDL (average diameter 14.3 nm)	Non-derived	23555	23855	ZCCHC4 (28199) - ENSG00000168228	ZCCHC4 (7723) - ENSG00000168228	TRUE	intron_variant	MODIFIER	ZCCHC4	5.355	1	intron_variant	MODIFIER	ZCCHC4	5.355
4_6	2300	4	25342606	25340984	rs56203712	XL_HDL_L	A	G	0.23582	0.0129445	0.00215534	8.72034	0.0134267	0.00235046	7.95274	0.438396	SuSie	Total Lipids in Very Large HDL	mmol/L	Lipoprotein subclasses	Very large HDL (average diameter 14.3 nm)	Composite	23552	23852	ZCCHC4 (28199) - ENSG00000168228	ZCCHC4 (7723) - ENSG00000168228	TRUE	intron_variant	MODIFIER	ZCCHC4	5.355	1	intron_variant	MODIFIER	ZCCHC4	5.355
4_6	2300	4	25342606	25340984	rs56203712	XL_HDL_PL	A	G	0.23582	0.0133415	0.00214644	9.2914	0.0138551	0.00234348	8.47125	0.540544	SuSie	Phospholipids in Very Large HDL	mmol/L	Lipoprotein subclasses	Very large HDL (average diameter 14.3 nm)	Non-derived	23553	23853	ZCCHC4 (28199) - ENSG00000168228	ZCCHC4 (7723) - ENSG00000168228	TRUE	intron_variant	MODIFIER	ZCCHC4	5.355	1	intron_variant	MODIFIER	ZCCHC4	5.355
4_6	2300	4	25342606	25340984	rs56203712	XL_HDL_PL_pct	A	G	0.23582	0.0140267	0.00218845	9.83545	0.0144885	0.00235512	9.11571	0.708459	SuSie	Phospholipids to Total Lipids in Very Large HDL percentage	%	Relative lipoprotein lipid concentrations	Very large HDL ratios	Percentage	23629	23929	ZCCHC4 (28199) - ENSG00000168228	ZCCHC4 (7723) - ENSG00000168228	TRUE	intron_variant	MODIFIER	ZCCHC4	5.355	1	intron_variant	MODIFIER	ZCCHC4	5.355
4_6	2300	4	25342606	25340984	rs56203712	XL_HDL_TG_pct	A	G	0.23582	-0.0132705	0.00223623	8.53007	-0.01324	0.00242278	7.33373	0.408393	SuSie	Triglycerides to Total Lipids in Very Large HDL percentage	%	Relative lipoprotein lipid concentrations	Very large HDL ratios	Percentage	23633	23933	ZCCHC4 (28199) - ENSG00000168228	ZCCHC4 (7723) - ENSG00000168228	TRUE	intron_variant	MODIFIER	ZCCHC4	5.355	1	intron_variant	MODIFIER	ZCCHC4	5.355
4_6	2300	4	25342606	25340984	rs56203712	XS_VLDL_PL_pct	A	G	0.23582	-0.0140488	0.00238823	8.39355	-0.0147366	0.00250276	8.40799	0.283807	SuSie	Phospholipids to Total Lipids in Very Small VLDL percentage	%	Relative lipoprotein lipid concentrations	Very small VLDL ratios	Percentage	23604	23904	ZCCHC4 (28199) - ENSG00000168228	ZCCHC4 (7723) - ENSG00000168228	TRUE	intron_variant	MODIFIER	ZCCHC4	5.355	1	intron_variant	MODIFIER	ZCCHC4	5.355
4_6	2300	4	25377777	25376155	rs572628404	L_VLDL_PL_pct	A	C	0.231857	-0.015316	0.00239227	9.81513	-0.0159144	0.00254125	9.42097	0.402282	SuSie	Phospholipids to Total Lipids in Large VLDL percentage	%	Relative lipoprotein lipid concentrations	Large VLDL ratios	Percentage	23589	23889	ANAPC4 (1058) - ENSG00000053900	ANAPC4 (1058) - ENSG00000053900	TRUE	upstream_gene_variant	MODIFIER	ANAPC4	2.622	0.896421	intron_variant	MODIFIER	ZCCHC4	5.355
4_6	2300	4	25377777	25376155	rs572628404	MUFA_pct	A	C	0.231857	-0.0132182	0.00234505	7.76099	-0.0135212	0.00251393	7.12409	0.331922	SuSie	Monounsaturated Fatty Acids to Total Fatty Acids percentage	%	Fatty acids	Fatty acid ratios	Percentage	23454	23754	ANAPC4 (1058) - ENSG00000053900	ANAPC4 (1058) - ENSG00000053900	TRUE	upstream_gene_variant	MODIFIER	ANAPC4	2.622	0.896421	intron_variant	MODIFIER	ZCCHC4	5.355
4_6	2301	4	25972573	25970951	rs73260019	Albumin	C	T	0.0673997	-0.0251828	0.00418782	8.74058	-0.0272708	0.00431268	9.59158	0.987373	SuSie	Albumin	g/l	Fluid balance		Non-derived	23479	23779	SMIM20 (41138) - ENSG00000250317	SMIM20 (42736) - ENSG00000250317	FALSE	intergenic_variant	MODIFIER	-	5.472	1	intergenic_variant	MODIFIER	-	5.472
4_6	2302	4	26050450	26048828	4:26050450_AC_A	HDL_size	AC	A	0.165475	-0.0208138	0.0023357	18.2968	-0.0197288	0.0025919	13.567	0.402618	SuSie	Average Diameter for HDL Particles	nm	Lipoprotein particle sizes		Non-derived	23433	23733	RBPJ (114627) - ENSG00000168214	RBPJ (114627) - ENSG00000168214	TRUE	intergenic_variant	MODIFIER	-	19.71	0.853796	intergenic_variant	MODIFIER	-	2.004
4_6	2302	4	26050450	26048828	4:26050450_AC_A	L_HDL_C	AC	A	0.165475	-0.0239235	0.00231991	24.2073	-0.0233892	0.00258298	18.8634	0.349634	SuSie	Cholesterol in Large HDL	mmol/L	Lipoprotein subclasses	Large HDL (average diameter 12.1 nm)	Composite	23561	23861	RBPJ (114627) - ENSG00000168214	RBPJ (114627) - ENSG00000168214	TRUE	intergenic_variant	MODIFIER	-	19.71	0.853796	intergenic_variant	MODIFIER	-	2.004
4_6	2302	4	26050450	26048828	4:26050450_AC_A	L_HDL_CE	AC	A	0.165475	-0.0245123	0.00233026	25.1515	-0.0240501	0.00259494	19.7205	0.340358	SuSie	Cholesteryl Esters in Large HDL	mmol/L	Lipoprotein subclasses	Large HDL (average diameter 12.1 nm)	Non-derived	23562	23862	RBPJ (114627) - ENSG00000168214	RBPJ (114627) - ENSG00000168214	TRUE	intergenic_variant	MODIFIER	-	19.71	0.853796	intergenic_variant	MODIFIER	-	2.004
4_6	2302	4	26050450	26048828	4:26050450_AC_A	L_HDL_CE_pct	AC	A	0.165475	-0.0245539	0.00257	20.9041	-0.0247376	0.00276604	18.4213	0.462171	SuSie	Cholesteryl Esters to Total Lipids in Large HDL percentage	%	Relative lipoprotein lipid concentrations	Large HDL ratios	Percentage	23636	23936	RBPJ (114627) - ENSG00000168214	RBPJ (114627) - ENSG00000168214	TRUE	intergenic_variant	MODIFIER	-	19.71	0.853796	intergenic_variant	MODIFIER	-	2.004
4_6	2302	4	26050450	26048828	4:26050450_AC_A	L_HDL_C_pct	AC	A	0.165475	-0.0230721	0.00252087	19.2545	-0.0227106	0.00273343	16.0123	0.555687	SuSie	Cholesterol to Total Lipids in Large HDL percentage	%	Relative lipoprotein lipid concentrations	Large HDL ratios	Percentage	23635	23935	RBPJ (114627) - ENSG00000168214	RBPJ (114627) - ENSG00000168214	TRUE	intergenic_variant	MODIFIER	-	19.71	0.853796	intergenic_variant	MODIFIER	-	2.004
4_6	2302	4	26050450	26048828	4:26050450_AC_A	L_HDL_FC	AC	A	0.165475	-0.0215879	0.00231629	19.9344	-0.0208742	0.00256789	15.3623	0.354342	SuSie	Free Cholesterol in Large HDL	mmol/L	Lipoprotein subclasses	Large HDL (average diameter 12.1 nm)	Non-derived	23563	23863	RBPJ (114627) - ENSG00000168214	RBPJ (114627) - ENSG00000168214	TRUE	intergenic_variant	MODIFIER	-	19.71	0.853796	intergenic_variant	MODIFIER	-	2.004
4_6	2302	4	26050450	26048828	4:26050450_AC_A	L_HDL_L	AC	A	0.165475	-0.0229568	0.00231323	22.4856	-0.0222208	0.00256758	17.3033	0.257446	SuSie	Total Lipids in Large HDL	mmol/L	Lipoprotein subclasses	Large HDL (average diameter 12.1 nm)	Composite	23559	23859	RBPJ (114627) - ENSG00000168214	RBPJ (114627) - ENSG00000168214	TRUE	intergenic_variant	MODIFIER	-	19.71	0.853796	intergenic_variant	MODIFIER	-	2.004
4_6	2302	4	26050450	26048828	4:26050450_AC_A	L_HDL_P	AC	A	0.165475	-0.0223684	0.00230111	21.6089	-0.0217764	0.00255984	16.7469	0.300775	SuSie	Concentration of Large HDL Particles	mmol/L	Lipoprotein subclasses	Large HDL (average diameter 12.1 nm)	Non-derived	23558	23858	RBPJ (114627) - ENSG00000168214	RBPJ (114627) - ENSG00000168214	TRUE	intergenic_variant	MODIFIER	-	19.71	0.853796	intergenic_variant	MODIFIER	-	2.004
4_6	2302	4	26050450	26048828	4:26050450_AC_A	L_HDL_TG_pct	AC	A	0.165475	0.0277052	0.00252403	27.3052	0.0272335	0.00274611	22.4527	0.404118	SuSie	Triglycerides to Total Lipids in Large HDL percentage	%	Relative lipoprotein lipid concentrations	Large HDL ratios	Percentage	23638	23938	RBPJ (114627) - ENSG00000168214	RBPJ (114627) - ENSG00000168214	TRUE	intergenic_variant	MODIFIER	-	19.71	0.853796	intergenic_variant	MODIFIER	-	2.004
4_6	2302	4	26050450	26048828	4:26050450_AC_A	L_LDL_TG_pct	AC	A	0.165475	0.0168414	0.00263113	9.81098	0.0175171	0.00280617	9.36514	0.250138	SuSie	Triglycerides to Total Lipids in Large LDL percentage	%	Relative lipoprotein lipid concentrations	Large LDL ratios	Percentage	23618	23918	RBPJ (114627) - ENSG00000168214	RBPJ (114627) - ENSG00000168214	TRUE	intergenic_variant	MODIFIER	-	19.71	0.853796	intergenic_variant	MODIFIER	-	2.004
4_6	2302	4	26050450	26048828	4:26050450_AC_A	L_VLDL_PL_pct	AC	A	0.165475	0.0275569	0.00265961	24.4295	0.0274154	0.00282524	21.5343	0.582579	SuSie	Phospholipids to Total Lipids in Large VLDL percentage	%	Relative lipoprotein lipid concentrations	Large VLDL ratios	Percentage	23589	23889	RBPJ (114627) - ENSG00000168214	RBPJ (114627) - ENSG00000168214	TRUE	intergenic_variant	MODIFIER	-	19.71	0.853796	intergenic_variant	MODIFIER	-	2.004
4_6	2302	4	26050450	26048828	4:26050450_AC_A	MUFA_pct	AC	A	0.165475	0.0247743	0.00260711	20.6888	0.0246487	0.00279487	17.937	0.23932	SuSie	Monounsaturated Fatty Acids to Total Fatty Acids percentage	%	Fatty acids	Fatty acid ratios	Percentage	23454	23754	RBPJ (114627) - ENSG00000168214	RBPJ (114627) - ENSG00000168214	TRUE	intergenic_variant	MODIFIER	-	19.71	0.853796	intergenic_variant	MODIFIER	-	2.004
4_6	2302	4	26050450	26048828	4:26050450_AC_A	M_HDL_FC_pct	AC	A	0.165475	-0.018242	0.00236845	13.8734	-0.0180794	0.0025915	11.5183	0.274066	SuSie	Free Cholesterol to Total Lipids in Medium HDL percentage	%	Relative lipoprotein lipid concentrations	Medium HDL ratios	Percentage	23642	23942	RBPJ (114627) - ENSG00000168214	RBPJ (114627) - ENSG00000168214	TRUE	intergenic_variant	MODIFIER	-	19.71	0.853796	intergenic_variant	MODIFIER	-	2.004
4_6	2302	4	26050450	26048828	4:26050450_AC_A	M_LDL_FC_pct	AC	A	0.165475	-0.0244955	0.00256603	20.8706	-0.0244283	0.00277436	17.8818	0.276082	SuSie	Free Cholesterol to Total Lipids in Medium LDL percentage	%	Relative lipoprotein lipid concentrations	Medium LDL ratios	Percentage	23622	23922	RBPJ (114627) - ENSG00000168214	RBPJ (114627) - ENSG00000168214	TRUE	intergenic_variant	MODIFIER	-	19.71	0.853796	intergenic_variant	MODIFIER	-	2.004
4_6	2302	4	26050450	26048828	4:26050450_AC_A	M_VLDL_CE_pct	AC	A	0.165475	-0.0194444	0.00256048	13.5086	-0.0189962	0.00272403	11.5095	0.334409	SuSie	Cholesteryl Esters to Total Lipids in Medium VLDL percentage	%	Relative lipoprotein lipid concentrations	Medium VLDL ratios	Percentage	23596	23896	RBPJ (114627) - ENSG00000168214	RBPJ (114627) - ENSG00000168214	TRUE	intergenic_variant	MODIFIER	-	19.71	0.853796	intergenic_variant	MODIFIER	-	2.004
4_6	2302	4	26050450	26048828	4:26050450_AC_A	M_VLDL_C_pct	AC	A	0.165475	-0.0181253	0.00257752	11.6914	-0.0177204	0.00273424	10.0397	0.269197	SuSie	Cholesterol to Total Lipids in Medium VLDL percentage	%	Relative lipoprotein lipid concentrations	Medium VLDL ratios	Percentage	23595	23895	RBPJ (114627) - ENSG00000168214	RBPJ (114627) - ENSG00000168214	TRUE	intergenic_variant	MODIFIER	-	19.71	0.853796	intergenic_variant	MODIFIER	-	2.004
4_6	2302	4	26050450	26048828	4:26050450_AC_A	M_VLDL_TG_pct	AC	A	0.165475	0.0162498	0.00259578	9.41483	0.0158543	0.00274259	8.12833	0.200022	SuSie	Triglycerides to Total Lipids in Medium VLDL percentage	%	Relative lipoprotein lipid concentrations	Medium VLDL ratios	Percentage	23598	23898	RBPJ (114627) - ENSG00000168214	RBPJ (114627) - ENSG00000168214	TRUE	intergenic_variant	MODIFIER	-	19.71	0.853796	intergenic_variant	MODIFIER	-	2.004
4_6	2302	4	26050450	26048828	4:26050450_AC_A	PUFA_by_MUFA	AC	A	0.165475	-0.0233371	0.00262892	18.1634	-0.0233008	0.00279223	16.1457	0.213136	SuSie	Polyunsaturated Fatty Acids to Monounsaturated Fatty Acids ratio	ratio	Fatty acids	Fatty acid ratios	Ratio	23458	23758	RBPJ (114627) - ENSG00000168214	RBPJ (114627) - ENSG00000168214	TRUE	intergenic_variant	MODIFIER	-	19.71	0.853796	intergenic_variant	MODIFIER	-	2.004
4_6	2302	4	26050450	26048828	4:26050450_AC_A	S_HDL_TG	AC	A	0.165475	0.0269043	0.00261893	24.0304	0.0266597	0.00282165	20.4609	0.445056	SuSie	Triglycerides in Small HDL	mmol/L	Lipoprotein subclasses	Small HDL (average diameter 8.7 nm)	Non-derived	23578	23878	RBPJ (114627) - ENSG00000168214	RBPJ (114627) - ENSG00000168214	TRUE	intergenic_variant	MODIFIER	-	19.71	0.853796	intergenic_variant	MODIFIER	-	2.004
4_6	2302	4	26050450	26048828	4:26050450_AC_A	S_HDL_TG_pct	AC	A	0.165475	0.0309841	0.00255598	33.0939	0.0311878	0.00277595	28.5575	0.258066	SuSie	Triglycerides to Total Lipids in Small HDL percentage	%	Relative lipoprotein lipid concentrations	Small HDL ratios	Percentage	23648	23948	RBPJ (114627) - ENSG00000168214	RBPJ (114627) - ENSG00000168214	TRUE	intergenic_variant	MODIFIER	-	19.71	0.853796	intergenic_variant	MODIFIER	-	2.004
4_6	2302	4	26050450	26048828	4:26050450_AC_A	S_LDL_FC_pct	AC	A	0.165475	-0.0204118	0.00259875	14.3964	-0.0205744	0.00280656	12.6399	0.180754	SuSie	Free Cholesterol to Total Lipids in Small LDL percentage	%	Relative lipoprotein lipid concentrations	Small LDL ratios	Percentage	23627	23927	RBPJ (114627) - ENSG00000168214	RBPJ (114627) - ENSG00000168214	TRUE	intergenic_variant	MODIFIER	-	19.71	0.853796	intergenic_variant	MODIFIER	-	2.004
4_6	2302	4	26050450	26048828	4:26050450_AC_A	S_LDL_TG_pct	AC	A	0.165475	0.0203397	0.00259769	14.3115	0.0208034	0.00279951	12.9669	0.236027	SuSie	Triglycerides to Total Lipids in Small LDL percentage	%	Relative lipoprotein lipid concentrations	Small LDL ratios	Percentage	23628	23928	RBPJ (114627) - ENSG00000168214	RBPJ (114627) - ENSG00000168214	TRUE	intergenic_variant	MODIFIER	-	19.71	0.853796	intergenic_variant	MODIFIER	-	2.004
4_6	2302	4	26050450	26048828	4:26050450_AC_A	XL_HDL_C	AC	A	0.165475	-0.0177722	0.00243321	12.554	-0.0172622	0.00265383	10.1081	0.358816	SuSie	Cholesterol in Very Large HDL	mmol/L	Lipoprotein subclasses	Very large HDL (average diameter 14.3 nm)	Composite	23554	23854	RBPJ (114627) - ENSG00000168214	RBPJ (114627) - ENSG00000168214	TRUE	intergenic_variant	MODIFIER	-	19.71	0.853796	intergenic_variant	MODIFIER	-	2.004
4_6	2302	4	26050450	26048828	4:26050450_AC_A	XL_HDL_CE	AC	A	0.165475	-0.0188227	0.00240736	14.273	-0.0182131	0.00263781	11.2975	0.41187	SuSie	Cholesteryl Esters in Very Large HDL	mmol/L	Lipoprotein subclasses	Very large HDL (average diameter 14.3 nm)	Non-derived	23555	23855	RBPJ (114627) - ENSG00000168214	RBPJ (114627) - ENSG00000168214	TRUE	intergenic_variant	MODIFIER	-	19.71	0.853796	intergenic_variant	MODIFIER	-	2.004
4_6	2302	4	26050450	26048828	4:26050450_AC_A	XL_HDL_FC_pct	AC	A	0.165475	0.0191592	0.00234578	15.5019	0.0186244	0.00256457	12.4185	0.174429	SuSie	Free Cholesterol to Total Lipids in Very Large HDL percentage	%	Relative lipoprotein lipid concentrations	Very large HDL ratios	Percentage	23632	23932	RBPJ (114627) - ENSG00000168214	RBPJ (114627) - ENSG00000168214	TRUE	intergenic_variant	MODIFIER	-	19.71	0.853796	intergenic_variant	MODIFIER	-	2.004
4_6	2302	4	26050450	26048828	4:26050450_AC_A	XL_HDL_PL	AC	A	0.165475	-0.0172276	0.00240936	12.0625	-0.0162012	0.00263095	9.13214	0.344418	SuSie	Phospholipids in Very Large HDL	mmol/L	Lipoprotein subclasses	Very large HDL (average diameter 14.3 nm)	Non-derived	23553	23853	RBPJ (114627) - ENSG00000168214	RBPJ (114627) - ENSG00000168214	TRUE	intergenic_variant	MODIFIER	-	19.71	0.853796	intergenic_variant	MODIFIER	-	2.004
4_6	2302	4	26050450	26048828	4:26050450_AC_A	XL_HDL_PL_pct	AC	A	0.165475	-0.0162492	0.00245651	10.4293	-0.0151864	0.00264363	8.03511	0.262361	SuSie	Phospholipids to Total Lipids in Very Large HDL percentage	%	Relative lipoprotein lipid concentrations	Very large HDL ratios	Percentage	23629	23929	RBPJ (114627) - ENSG00000168214	RBPJ (114627) - ENSG00000168214	TRUE	intergenic_variant	MODIFIER	-	19.71	0.853796	intergenic_variant	MODIFIER	-	2.004
4_6	2302	4	26050450	26048828	4:26050450_AC_A	XL_HDL_TG_pct	AC	A	0.165475	0.0261322	0.00251015	24.6541	0.0253963	0.00272025	19.998	0.522011	SuSie	Triglycerides to Total Lipids in Very Large HDL percentage	%	Relative lipoprotein lipid concentrations	Very large HDL ratios	Percentage	23633	23933	RBPJ (114627) - ENSG00000168214	RBPJ (114627) - ENSG00000168214	TRUE	intergenic_variant	MODIFIER	-	19.71	0.853796	intergenic_variant	MODIFIER	-	2.004
4_6	2302	4	26050450	26048828	4:26050450_AC_A	XS_VLDL_TG	AC	A	0.165475	0.025922	0.00265696	21.7609	0.0260261	0.00285304	19.1314	0.225077	SuSie	Triglycerides in Very Small VLDL	mmol/L	Lipoprotein subclasses	Very small VLDL (average diameter 31.3 nm)	Non-derived	23522	23822	RBPJ (114627) - ENSG00000168214	RBPJ (114627) - ENSG00000168214	TRUE	intergenic_variant	MODIFIER	-	19.71	0.853796	intergenic_variant	MODIFIER	-	2.004
4_6	2302	4	26062990	26061368	rs10019888	VLDL_size	A	G	0.164577	0.0218864	0.00253585	17.2152	0.0207677	0.00272815	13.5692	0.220313	SuSie	Average Diameter for VLDL Particles	nm	Lipoprotein particle sizes		Non-derived	23431	23731	RBPJ (102087) - ENSG00000168214	RBPJ (102087) - ENSG00000168214	TRUE	intergenic_variant	MODIFIER	-	4.002	0.816108	intergenic_variant	MODIFIER	-	2.004
4_6	2302	4	26062990	26061368	rs10019888	XXL_VLDL_P	A	G	0.164577	0.0233318	0.00268001	17.5015	0.0228649	0.00283013	15.1843	0.194322	SuSie	Concentration of Chylomicrons and Extremely Large VLDL Particles	mmol/L	Lipoprotein subclasses	Chylomicrons and extremely large VLDL (particle diameters from 75 nm upwards)	Non-derived	23481	23781	RBPJ (102087) - ENSG00000168214	RBPJ (102087) - ENSG00000168214	TRUE	intergenic_variant	MODIFIER	-	4.002	0.816108	intergenic_variant	MODIFIER	-	2.004
4_6	2302	4	26037388	26035766	rs1022186	HDL_TG	C	T	0.170041	0.019392	0.00261814	12.8881	0.0197902	0.00280734	11.7449	0.148958	SuSie	Triglycerides in HDL	mmol/L	Triglycerides		Composite	23410	23710	SMIM20 (105953) - ENSG00000250317	SMIM20 (107551) - ENSG00000250317	TRUE	intergenic_variant	MODIFIER	-	1.97	0.852895	intergenic_variant	MODIFIER	-	1.579
4_6	2302	4	26037388	26035766	rs1022186	M_HDL_TG	C	T	0.170041	0.0183706	0.00262915	11.5524	0.0186484	0.00281273	10.4736	0.168072	SuSie	Triglycerides in Medium HDL	mmol/L	Lipoprotein subclasses	Medium HDL (average diameter 10.9 nm)	Non-derived	23571	23871	SMIM20 (105953) - ENSG00000250317	SMIM20 (107551) - ENSG00000250317	TRUE	intergenic_variant	MODIFIER	-	1.97	0.852895	intergenic_variant	MODIFIER	-	1.579
4_6	2302	4	26065924	26064302	rs12513287	XL_VLDL_CE_pct	C	T	0.164163	-0.0204403	0.00263472	14.0642	-0.0196845	0.0027805	11.8389	0.103627	SuSie	Cholesteryl Esters to Total Lipids in Very Large VLDL percentage	%	Relative lipoprotein lipid concentrations	Very large VLDL ratios	Percentage	23586	23886	RBPJ (99153) - ENSG00000168214	RBPJ (99153) - ENSG00000168214	TRUE	intergenic_variant	MODIFIER	-	5.953	0.810221	intergenic_variant	MODIFIER	-	2.004
4_6	2302	4	26062913	26061291	rs57996145	ApoB_by_ApoA1	G	GT	0.16588	0.0190584	0.00279345	11.0484	0.0186381	0.00286901	10.0842	0.142696	SuSie	Apolipoprotein B to Apolipoprotein A1 ratio	ratio	Apolipoproteins		Ratio	23441	23741	RBPJ (102164) - ENSG00000168214	RBPJ (102164) - ENSG00000168214	TRUE	intergenic_variant	MODIFIER	-	1.404	0.830739	intergenic_variant	MODIFIER	-	2.004
4_6	2302	4	26062913	26061291	rs57996145	IDL_TG	G	GT	0.16588	0.0211326	0.00268939	14.4078	0.0211613	0.00286483	12.8213	0.181601	SuSie	Triglycerides in IDL	mmol/L	Lipoprotein subclasses	IDL (average diameter 28.6 nm)	Non-derived	23529	23829	RBPJ (102164) - ENSG00000168214	RBPJ (102164) - ENSG00000168214	TRUE	intergenic_variant	MODIFIER	-	1.404	0.830739	intergenic_variant	MODIFIER	-	2.004
4_6	2302	4	26062913	26061291	rs57996145	LDL_TG	G	GT	0.16588	0.0211037	0.00272915	13.9777	0.0209194	0.00287604	12.4554	0.217325	SuSie	Triglycerides in LDL	mmol/L	Triglycerides		Composite	23409	23709	RBPJ (102164) - ENSG00000168214	RBPJ (102164) - ENSG00000168214	TRUE	intergenic_variant	MODIFIER	-	1.404	0.830739	intergenic_variant	MODIFIER	-	2.004
4_6	2302	4	26062913	26061291	rs57996145	L_HDL_PL	G	GT	0.16588	-0.0227917	0.00232642	21.9352	-0.0215416	0.00256952	16.288	0.219154	SuSie	Phospholipids in Large HDL	mmol/L	Lipoprotein subclasses	Large HDL (average diameter 12.1 nm)	Non-derived	23560	23860	RBPJ (102164) - ENSG00000168214	RBPJ (102164) - ENSG00000168214	TRUE	intergenic_variant	MODIFIER	-	1.404	0.830739	intergenic_variant	MODIFIER	-	2.004
4_6	2302	4	26062913	26061291	rs57996145	L_LDL_TG	G	GT	0.16588	0.0197676	0.00272333	12.4077	0.0196852	0.00287417	11.1281	0.193054	SuSie	Triglycerides in Large LDL	mmol/L	Lipoprotein subclasses	Large LDL (average diameter 25.5 nm)	Non-derived	23536	23836	RBPJ (102164) - ENSG00000168214	RBPJ (102164) - ENSG00000168214	TRUE	intergenic_variant	MODIFIER	-	1.404	0.830739	intergenic_variant	MODIFIER	-	2.004
4_6	2302	4	26062913	26061291	rs57996145	L_VLDL_C	G	GT	0.16588	0.0235505	0.00276335	16.8062	0.0229766	0.00286473	14.9765	0.336332	SuSie	Cholesterol in Large VLDL	mmol/L	Lipoprotein subclasses	Large VLDL (average diameter 53.6 nm)	Composite	23498	23798	RBPJ (102164) - ENSG00000168214	RBPJ (102164) - ENSG00000168214	TRUE	intergenic_variant	MODIFIER	-	1.404	0.830739	intergenic_variant	MODIFIER	-	2.004
4_6	2302	4	26062913	26061291	rs57996145	L_VLDL_CE	G	GT	0.16588	0.0219425	0.00280069	14.3278	0.0213595	0.0028828	12.8955	0.297917	SuSie	Cholesteryl Esters in Large VLDL	mmol/L	Lipoprotein subclasses	Large VLDL (average diameter 53.6 nm)	Non-derived	23499	23799	RBPJ (102164) - ENSG00000168214	RBPJ (102164) - ENSG00000168214	TRUE	intergenic_variant	MODIFIER	-	1.404	0.830739	intergenic_variant	MODIFIER	-	2.004
4_6	2302	4	26062913	26061291	rs57996145	L_VLDL_FC	G	GT	0.16588	0.0248238	0.0027198	19.1526	0.0242664	0.00284231	16.8617	0.355043	SuSie	Free Cholesterol in Large VLDL	mmol/L	Lipoprotein subclasses	Large VLDL (average diameter 53.6 nm)	Non-derived	23500	23800	RBPJ (102164) - ENSG00000168214	RBPJ (102164) - ENSG00000168214	TRUE	intergenic_variant	MODIFIER	-	1.404	0.830739	intergenic_variant	MODIFIER	-	2.004
4_6	2302	4	26062913	26061291	rs57996145	L_VLDL_L	G	GT	0.16588	0.0242624	0.00271206	18.4339	0.0238305	0.00283854	16.3317	0.308457	SuSie	Total Lipids in Large VLDL	mmol/L	Lipoprotein subclasses	Large VLDL (average diameter 53.6 nm)	Composite	23496	23796	RBPJ (102164) - ENSG00000168214	RBPJ (102164) - ENSG00000168214	TRUE	intergenic_variant	MODIFIER	-	1.404	0.830739	intergenic_variant	MODIFIER	-	2.004
4_6	2302	4	26062913	26061291	rs57996145	L_VLDL_P	G	GT	0.16588	0.0249868	0.00270904	19.5412	0.02455	0.00283886	17.2786	0.347146	SuSie	Concentration of Large VLDL Particles	mmol/L	Lipoprotein subclasses	Large VLDL (average diameter 53.6 nm)	Non-derived	23495	23795	RBPJ (102164) - ENSG00000168214	RBPJ (102164) - ENSG00000168214	TRUE	intergenic_variant	MODIFIER	-	1.404	0.830739	intergenic_variant	MODIFIER	-	2.004
4_6	2302	4	26062913	26061291	rs57996145	L_VLDL_PL	G	GT	0.16588	0.0258711	0.00269942	21.0296	0.0253219	0.0028354	18.3713	0.353338	SuSie	Phospholipids in Large VLDL	mmol/L	Lipoprotein subclasses	Large VLDL (average diameter 53.6 nm)	Non-derived	23497	23797	RBPJ (102164) - ENSG00000168214	RBPJ (102164) - ENSG00000168214	TRUE	intergenic_variant	MODIFIER	-	1.404	0.830739	intergenic_variant	MODIFIER	-	2.004
4_6	2302	4	26062913	26061291	rs57996145	L_VLDL_TG	G	GT	0.16588	0.0232098	0.00269235	17.1767	0.0228953	0.00282765	15.2479	0.243022	SuSie	Triglycerides in Large VLDL	mmol/L	Lipoprotein subclasses	Large VLDL (average diameter 53.6 nm)	Non-derived	23501	23801	RBPJ (102164) - ENSG00000168214	RBPJ (102164) - ENSG00000168214	TRUE	intergenic_variant	MODIFIER	-	1.404	0.830739	intergenic_variant	MODIFIER	-	2.004
4_6	2302	4	26062913	26061291	rs57996145	M_HDL_TG_pct	G	GT	0.16588	0.0292264	0.0025896	28.8132	0.02896	0.00280554	24.2507	0.338693	SuSie	Triglycerides to Total Lipids in Medium HDL percentage	%	Relative lipoprotein lipid concentrations	Medium HDL ratios	Percentage	23643	23943	RBPJ (102164) - ENSG00000168214	RBPJ (102164) - ENSG00000168214	TRUE	intergenic_variant	MODIFIER	-	1.404	0.830739	intergenic_variant	MODIFIER	-	2.004
4_6	2302	4	26062913	26061291	rs57996145	M_LDL_TG	G	GT	0.16588	0.0223447	0.00272423	15.627	0.0220504	0.00287203	13.7894	0.241342	SuSie	Triglycerides in Medium LDL	mmol/L	Lipoprotein subclasses	Medium LDL (average diameter 23 nm)	Non-derived	23543	23843	RBPJ (102164) - ENSG00000168214	RBPJ (102164) - ENSG00000168214	TRUE	intergenic_variant	MODIFIER	-	1.404	0.830739	intergenic_variant	MODIFIER	-	2.004
4_6	2302	4	26062913	26061291	rs57996145	M_VLDL_L	G	GT	0.16588	0.0185355	0.00282384	10.2806	0.0180772	0.00289094	9.39484	0.183017	SuSie	Total Lipids in Medium VLDL	mmol/L	Lipoprotein subclasses	Medium VLDL (average diameter 44.5 nm)	Composite	23503	23803	RBPJ (102164) - ENSG00000168214	RBPJ (102164) - ENSG00000168214	TRUE	intergenic_variant	MODIFIER	-	1.404	0.830739	intergenic_variant	MODIFIER	-	2.004
4_6	2302	4	26062913	26061291	rs57996145	M_VLDL_TG	G	GT	0.16588	0.0235813	0.00272139	17.346	0.0231203	0.00284885	15.3148	0.321103	SuSie	Triglycerides in Medium VLDL	mmol/L	Lipoprotein subclasses	Medium VLDL (average diameter 44.5 nm)	Non-derived	23508	23808	RBPJ (102164) - ENSG00000168214	RBPJ (102164) - ENSG00000168214	TRUE	intergenic_variant	MODIFIER	-	1.404	0.830739	intergenic_variant	MODIFIER	-	2.004
4_6	2302	4	26062913	26061291	rs57996145	S_LDL_TG	G	GT	0.16588	0.0237396	0.00271361	17.6645	0.0235067	0.00286045	15.6823	0.235171	SuSie	Triglycerides in Small LDL	mmol/L	Lipoprotein subclasses	Small LDL (average diameter 18.7 nm)	Non-derived	23550	23850	RBPJ (102164) - ENSG00000168214	RBPJ (102164) - ENSG00000168214	TRUE	intergenic_variant	MODIFIER	-	1.404	0.830739	intergenic_variant	MODIFIER	-	2.004
4_6	2302	4	26062913	26061291	rs57996145	S_VLDL_CE	G	GT	0.16588	0.0181497	0.00283701	9.80149	0.0177161	0.00290252	8.98411	0.204832	SuSie	Cholesteryl Esters in Small VLDL	mmol/L	Lipoprotein subclasses	Small VLDL (average diameter 36.8 nm)	Non-derived	23513	23813	RBPJ (102164) - ENSG00000168214	RBPJ (102164) - ENSG00000168214	TRUE	intergenic_variant	MODIFIER	-	1.404	0.830739	intergenic_variant	MODIFIER	-	2.004
4_6	2302	4	26062913	26061291	rs57996145	S_VLDL_L	G	GT	0.16588	0.0221242	0.00279817	14.5778	0.0215182	0.00288991	13.0159	0.3079	SuSie	Total Lipids in Small VLDL	mmol/L	Lipoprotein subclasses	Small VLDL (average diameter 36.8 nm)	Composite	23510	23810	RBPJ (102164) - ENSG00000168214	RBPJ (102164) - ENSG00000168214	TRUE	intergenic_variant	MODIFIER	-	1.404	0.830739	intergenic_variant	MODIFIER	-	2.004
4_6	2302	4	26062913	26061291	rs57996145	S_VLDL_P	G	GT	0.16588	0.0232293	0.00278441	16.1388	0.0225926	0.00288497	14.3146	0.330776	SuSie	Concentration of Small VLDL Particles	mmol/L	Lipoprotein subclasses	Small VLDL (average diameter 36.8 nm)	Non-derived	23509	23809	RBPJ (102164) - ENSG00000168214	RBPJ (102164) - ENSG00000168214	TRUE	intergenic_variant	MODIFIER	-	1.404	0.830739	intergenic_variant	MODIFIER	-	2.004
4_6	2302	4	26062913	26061291	rs57996145	S_VLDL_TG	G	GT	0.16588	0.0270697	0.00265988	23.6002	0.0265414	0.00283619	20.0887	0.27531	SuSie	Triglycerides in Small VLDL	mmol/L	Lipoprotein subclasses	Small VLDL (average diameter 36.8 nm)	Non-derived	23515	23815	RBPJ (102164) - ENSG00000168214	RBPJ (102164) - ENSG00000168214	TRUE	intergenic_variant	MODIFIER	-	1.404	0.830739	intergenic_variant	MODIFIER	-	2.004
4_6	2302	4	26062913	26061291	rs57996145	TG_by_PG	G	GT	0.16588	0.0291617	0.00254046	29.7735	0.0286503	0.00273157	25.0079	0.220832	SuSie	Triglycerides to Phosphoglycerides ratio	ratio	Other lipids		Ratio	23435	23735	RBPJ (102164) - ENSG00000168214	RBPJ (102164) - ENSG00000168214	TRUE	intergenic_variant	MODIFIER	-	1.404	0.830739	intergenic_variant	MODIFIER	-	2.004
4_6	2302	4	26062913	26061291	rs57996145	Total_TG	G	GT	0.16588	0.0247584	0.00269608	19.3779	0.0244524	0.00284293	17.1012	0.274743	SuSie	Total Triglycerides	mmol/L	Triglycerides		Composite	23407	23707	RBPJ (102164) - ENSG00000168214	RBPJ (102164) - ENSG00000168214	TRUE	intergenic_variant	MODIFIER	-	1.404	0.830739	intergenic_variant	MODIFIER	-	2.004
4_6	2302	4	26062913	26061291	rs57996145	VLDL_FC	G	GT	0.16588	0.0194468	0.00282583	11.2284	0.0189918	0.00289299	10.2825	0.236648	SuSie	Free Cholesterol in VLDL	mmol/L	Free cholesterol		Composite	23420	23720	RBPJ (102164) - ENSG00000168214	RBPJ (102164) - ENSG00000168214	TRUE	intergenic_variant	MODIFIER	-	1.404	0.830739	intergenic_variant	MODIFIER	-	2.004
4_6	2302	4	26062913	26061291	rs57996145	VLDL_L	G	GT	0.16588	0.0222653	0.00277408	14.9976	0.0219259	0.00287303	13.634	0.26517	SuSie	Total Lipids in VLDL	mmol/L	Total lipids		Composite	23424	23724	RBPJ (102164) - ENSG00000168214	RBPJ (102164) - ENSG00000168214	TRUE	intergenic_variant	MODIFIER	-	1.404	0.830739	intergenic_variant	MODIFIER	-	2.004
4_6	2302	4	26062913	26061291	rs57996145	VLDL_P	G	GT	0.16588	0.0193777	0.00282466	11.1625	0.0190047	0.00289592	10.2762	0.246443	SuSie	Concentration of VLDL Particles	mmol/L	Lipoprotein particle concentrations		Composite	23428	23728	RBPJ (102164) - ENSG00000168214	RBPJ (102164) - ENSG00000168214	TRUE	intergenic_variant	MODIFIER	-	1.404	0.830739	intergenic_variant	MODIFIER	-	2.004
4_6	2302	4	26062913	26061291	rs57996145	VLDL_PL	G	GT	0.16588	0.0212618	0.00280438	13.467	0.020849	0.00288646	12.2931	0.268261	SuSie	Phospholipids in VLDL	mmol/L	Phospholipids		Composite	23412	23712	RBPJ (102164) - ENSG00000168214	RBPJ (102164) - ENSG00000168214	TRUE	intergenic_variant	MODIFIER	-	1.404	0.830739	intergenic_variant	MODIFIER	-	2.004
4_6	2302	4	26062913	26061291	rs57996145	VLDL_TG	G	GT	0.16588	0.0246545	0.00268566	19.3656	0.0242944	0.00283265	17.0085	0.26837	SuSie	Triglycerides in VLDL	mmol/L	Triglycerides		Composite	23408	23708	RBPJ (102164) - ENSG00000168214	RBPJ (102164) - ENSG00000168214	TRUE	intergenic_variant	MODIFIER	-	1.404	0.830739	intergenic_variant	MODIFIER	-	2.004
4_6	2302	4	26062913	26061291	rs57996145	XL_VLDL_C	G	GT	0.16588	0.0227642	0.00276443	15.7446	0.0222437	0.00286401	14.0928	0.31744	SuSie	Cholesterol in Very Large VLDL	mmol/L	Lipoprotein subclasses	Very large VLDL (average diameter 64 nm)	Composite	23491	23791	RBPJ (102164) - ENSG00000168214	RBPJ (102164) - ENSG00000168214	TRUE	intergenic_variant	MODIFIER	-	1.404	0.830739	intergenic_variant	MODIFIER	-	2.004
4_6	2302	4	26062913	26061291	rs57996145	XL_VLDL_CE	G	GT	0.16588	0.0211325	0.00279407	13.4058	0.0205204	0.00287663	12.0088	0.309779	SuSie	Cholesteryl Esters in Very Large VLDL	mmol/L	Lipoprotein subclasses	Very large VLDL (average diameter 64 nm)	Non-derived	23492	23792	RBPJ (102164) - ENSG00000168214	RBPJ (102164) - ENSG00000168214	TRUE	intergenic_variant	MODIFIER	-	1.404	0.830739	intergenic_variant	MODIFIER	-	2.004
4_6	2302	4	26062913	26061291	rs57996145	XL_VLDL_FC	G	GT	0.16588	0.0241907	0.00272906	18.1129	0.0237837	0.00284852	16.1627	0.299823	SuSie	Free Cholesterol in Very Large VLDL	mmol/L	Lipoprotein subclasses	Very large VLDL (average diameter 64 nm)	Non-derived	23493	23793	RBPJ (102164) - ENSG00000168214	RBPJ (102164) - ENSG00000168214	TRUE	intergenic_variant	MODIFIER	-	1.404	0.830739	intergenic_variant	MODIFIER	-	2.004
4_6	2302	4	26062913	26061291	rs57996145	XL_VLDL_L	G	GT	0.16588	0.0247774	0.00269208	19.4615	0.0243886	0.00283087	17.1547	0.286448	SuSie	Total Lipids in Very Large VLDL	mmol/L	Lipoprotein subclasses	Very large VLDL (average diameter 64 nm)	Composite	23489	23789	RBPJ (102164) - ENSG00000168214	RBPJ (102164) - ENSG00000168214	TRUE	intergenic_variant	MODIFIER	-	1.404	0.830739	intergenic_variant	MODIFIER	-	2.004
4_6	2302	4	26062913	26061291	rs57996145	XL_VLDL_P	G	GT	0.16588	0.0254072	0.00268683	20.4958	0.0249412	0.00282865	17.9295	0.337757	SuSie	Concentration of Very Large VLDL Particles	mmol/L	Lipoprotein subclasses	Very large VLDL (average diameter 64 nm)	Non-derived	23488	23788	RBPJ (102164) - ENSG00000168214	RBPJ (102164) - ENSG00000168214	TRUE	intergenic_variant	MODIFIER	-	1.404	0.830739	intergenic_variant	MODIFIER	-	2.004
4_6	2302	4	26062913	26061291	rs57996145	XL_VLDL_PL	G	GT	0.16588	0.0245946	0.00271188	18.9213	0.0242028	0.00283995	16.8042	0.287873	SuSie	Phospholipids in Very Large VLDL	mmol/L	Lipoprotein subclasses	Very large VLDL (average diameter 64 nm)	Non-derived	23490	23790	RBPJ (102164) - ENSG00000168214	RBPJ (102164) - ENSG00000168214	TRUE	intergenic_variant	MODIFIER	-	1.404	0.830739	intergenic_variant	MODIFIER	-	2.004
4_6	2302	4	26062913	26061291	rs57996145	XL_VLDL_TG	G	GT	0.16588	0.0250394	0.00265873	20.3366	0.0246448	0.00281446	17.6944	0.241296	SuSie	Triglycerides in Very Large VLDL	mmol/L	Lipoprotein subclasses	Very large VLDL (average diameter 64 nm)	Non-derived	23494	23794	RBPJ (102164) - ENSG00000168214	RBPJ (102164) - ENSG00000168214	TRUE	intergenic_variant	MODIFIER	-	1.404	0.830739	intergenic_variant	MODIFIER	-	2.004
4_6	2302	4	26062913	26061291	rs57996145	XXL_VLDL_C	G	GT	0.16588	0.0225676	0.00269164	16.2923	0.0220695	0.00283922	14.1149	0.276883	SuSie	Cholesterol in Chylomicrons and Extremely Large VLDL	mmol/L	Lipoprotein subclasses	Chylomicrons and extremely large VLDL (particle diameters from 75 nm upwards)	Composite	23484	23784	RBPJ (102164) - ENSG00000168214	RBPJ (102164) - ENSG00000168214	TRUE	intergenic_variant	MODIFIER	-	1.404	0.830739	intergenic_variant	MODIFIER	-	2.004
4_6	2302	4	26062913	26061291	rs57996145	XXL_VLDL_CE	G	GT	0.16588	0.0219141	0.00270316	15.2844	0.0214281	0.00284223	13.3243	0.29841	SuSie	Cholesteryl Esters in Chylomicrons and Extremely Large VLDL	mmol/L	Lipoprotein subclasses	Chylomicrons and extremely large VLDL (particle diameters from 75 nm upwards)	Non-derived	23485	23785	RBPJ (102164) - ENSG00000168214	RBPJ (102164) - ENSG00000168214	TRUE	intergenic_variant	MODIFIER	-	1.404	0.830739	intergenic_variant	MODIFIER	-	2.004
4_6	2302	4	26062913	26061291	rs57996145	XXL_VLDL_FC	G	GT	0.16588	0.0231391	0.00268047	17.2215	0.0226326	0.00283562	14.8389	0.233567	SuSie	Free Cholesterol in Chylomicrons and Extremely Large VLDL	mmol/L	Lipoprotein subclasses	Chylomicrons and extremely large VLDL (particle diameters from 75 nm upwards)	Non-derived	23486	23786	RBPJ (102164) - ENSG00000168214	RBPJ (102164) - ENSG00000168214	TRUE	intergenic_variant	MODIFIER	-	1.404	0.830739	intergenic_variant	MODIFIER	-	2.004
4_6	2302	4	26062913	26061291	rs57996145	XXL_VLDL_PL	G	GT	0.16588	0.0236565	0.00267085	18.0863	0.0230996	0.00282934	15.4892	0.205247	SuSie	Phospholipids in Chylomicrons and Extremely Large VLDL	mmol/L	Lipoprotein subclasses	Chylomicrons and extremely large VLDL (particle diameters from 75 nm upwards)	Non-derived	23483	23783	RBPJ (102164) - ENSG00000168214	RBPJ (102164) - ENSG00000168214	TRUE	intergenic_variant	MODIFIER	-	1.404	0.830739	intergenic_variant	MODIFIER	-	2.004
4_6	2302	4	26066863	26065241	rs6448429	HDL_CE	C	T	0.164954	-0.026623	0.00239788	27.9148	-0.0261358	0.00261907	22.7227	0.129255	SuSie	Cholesteryl Esters in HDL	mmol/L	Cholesteryl esters		Composite	23418	23718	RBPJ (98214) - ENSG00000168214	RBPJ (98214) - ENSG00000168214	TRUE	intergenic_variant	MODIFIER	-	0.162	0.801781	intergenic_variant	MODIFIER	-	2.004
4_6	2302	4	26066863	26065241	rs6448429	Omega_6_pct	C	T	0.164954	-0.0181141	0.00266265	10.9896	-0.0178868	0.00278522	9.87095	0.202573	SuSie	Omega-6 Fatty Acids to Total Fatty Acids percentage	%	Fatty acids	Fatty acid ratios	Percentage	23452	23752	RBPJ (98214) - ENSG00000168214	RBPJ (98214) - ENSG00000168214	TRUE	intergenic_variant	MODIFIER	-	0.162	0.801781	intergenic_variant	MODIFIER	-	2.004
4_6	2302	4	26066863	26065241	rs6448429	PUFA_pct	C	T	0.164954	-0.0187063	0.00267924	11.5359	-0.0183607	0.00279665	10.2839	0.204533	SuSie	Polyunsaturated Fatty Acids to Total Fatty Acids percentage	%	Fatty acids	Fatty acid ratios	Percentage	23453	23753	RBPJ (98214) - ENSG00000168214	RBPJ (98214) - ENSG00000168214	TRUE	intergenic_variant	MODIFIER	-	0.162	0.801781	intergenic_variant	MODIFIER	-	2.004
4_6	2302	4	26066863	26065241	rs6448429	XXL_VLDL_L	C	T	0.164954	0.0215937	0.00269776	14.9204	0.0213705	0.00284161	13.2625	0.162378	SuSie	Total Lipids in Chylomicrons and Extremely Large VLDL	mmol/L	Lipoprotein subclasses	Chylomicrons and extremely large VLDL (particle diameters from 75 nm upwards)	Composite	23482	23782	RBPJ (98214) - ENSG00000168214	RBPJ (98214) - ENSG00000168214	TRUE	intergenic_variant	MODIFIER	-	0.162	0.801781	intergenic_variant	MODIFIER	-	2.004
4_6	2302	4	26066863	26065241	rs6448429	XXL_VLDL_TG	C	T	0.164954	0.0204668	0.00270965	13.3722	0.0203674	0.00284608	12.0809	0.144034	SuSie	Triglycerides in Chylomicrons and Extremely Large VLDL	mmol/L	Lipoprotein subclasses	Chylomicrons and extremely large VLDL (particle diameters from 75 nm upwards)	Non-derived	23487	23787	RBPJ (98214) - ENSG00000168214	RBPJ (98214) - ENSG00000168214	TRUE	intergenic_variant	MODIFIER	-	0.162	0.801781	intergenic_variant	MODIFIER	-	2.004
4_6	2302	4	26047616	26045994	rs73243877	IDL_CE_pct	A	G	0.167627	-0.0176766	0.00261626	10.8494	-0.0177061	0.00277811	9.73273	0.411551	SuSie	Cholesteryl Esters to Total Lipids in IDL percentage	%	Relative lipoprotein lipid concentrations	IDL ratios	Percentage	23611	23911	SMIM20 (116181) - ENSG00000250317	RBPJ (117461) - ENSG00000168214	TRUE	intergenic_variant	MODIFIER	-	0.588	0.866843	intergenic_variant	MODIFIER	-	2.004
4_6	2302	4	26047616	26045994	rs73243877	IDL_C_pct	A	G	0.167627	-0.0208365	0.00259101	15.0531	-0.0212187	0.00277883	13.6482	0.561754	SuSie	Cholesterol to Total Lipids in IDL percentage	%	Relative lipoprotein lipid concentrations	IDL ratios	Percentage	23610	23910	SMIM20 (116181) - ENSG00000250317	RBPJ (117461) - ENSG00000168214	TRUE	intergenic_variant	MODIFIER	-	0.588	0.866843	intergenic_variant	MODIFIER	-	2.004
4_6	2302	4	26047616	26045994	rs73243877	IDL_TG_pct	A	G	0.167627	0.0200547	0.00255812	14.345	0.0204878	0.00275143	13.0167	0.433842	SuSie	Triglycerides to Total Lipids in IDL percentage	%	Relative lipoprotein lipid concentrations	IDL ratios	Percentage	23613	23913	SMIM20 (116181) - ENSG00000250317	RBPJ (117461) - ENSG00000168214	TRUE	intergenic_variant	MODIFIER	-	0.588	0.866843	intergenic_variant	MODIFIER	-	2.004
4_6	2302	4	26047616	26045994	rs73243877	L_LDL_FC_pct	A	G	0.167627	-0.0232267	0.00253108	19.3517	-0.0234668	0.00272916	17.0915	0.440363	SuSie	Free Cholesterol to Total Lipids in Large LDL percentage	%	Relative lipoprotein lipid concentrations	Large LDL ratios	Percentage	23617	23917	SMIM20 (116181) - ENSG00000250317	RBPJ (117461) - ENSG00000168214	TRUE	intergenic_variant	MODIFIER	-	0.588	0.866843	intergenic_variant	MODIFIER	-	2.004
4_6	2302	4	26047616	26045994	rs73243877	S_VLDL_FC_pct	A	G	0.167627	-0.0188558	0.00257374	12.6258	-0.0189925	0.00273256	11.4381	0.288755	SuSie	Free Cholesterol to Total Lipids in Small VLDL percentage	%	Relative lipoprotein lipid concentrations	Small VLDL ratios	Percentage	23602	23902	SMIM20 (116181) - ENSG00000250317	RBPJ (117461) - ENSG00000168214	TRUE	intergenic_variant	MODIFIER	-	0.588	0.866843	intergenic_variant	MODIFIER	-	2.004
4_6	2302	4	26047616	26045994	rs73243877	S_VLDL_PL_pct	A	G	0.167627	-0.0184137	0.00257689	12.048	-0.018582	0.00273569	10.957	0.231648	SuSie	Phospholipids to Total Lipids in Small VLDL percentage	%	Relative lipoprotein lipid concentrations	Small VLDL ratios	Percentage	23599	23899	SMIM20 (116181) - ENSG00000250317	RBPJ (117461) - ENSG00000168214	TRUE	intergenic_variant	MODIFIER	-	0.588	0.866843	intergenic_variant	MODIFIER	-	2.004
4_6	2302	4	26047616	26045994	rs73243877	XL_HDL_L	A	G	0.167627	-0.0166688	0.00239388	11.4777	-0.01588	0.00261112	8.92442	0.335495	SuSie	Total Lipids in Very Large HDL	mmol/L	Lipoprotein subclasses	Very large HDL (average diameter 14.3 nm)	Composite	23552	23852	SMIM20 (116181) - ENSG00000250317	RBPJ (117461) - ENSG00000168214	TRUE	intergenic_variant	MODIFIER	-	0.588	0.866843	intergenic_variant	MODIFIER	-	2.004
4_6	2302	4	26047616	26045994	rs73243877	XS_VLDL_CE_pct	A	G	0.167627	-0.0208556	0.00252253	15.8648	-0.0204373	0.0027013	13.4129	0.417766	SuSie	Cholesteryl Esters to Total Lipids in Very Small VLDL percentage	%	Relative lipoprotein lipid concentrations	Very small VLDL ratios	Percentage	23606	23906	SMIM20 (116181) - ENSG00000250317	RBPJ (117461) - ENSG00000168214	TRUE	intergenic_variant	MODIFIER	-	0.588	0.866843	intergenic_variant	MODIFIER	-	2.004
4_6	2302	4	26047616	26045994	rs73243877	XS_VLDL_C_pct	A	G	0.167627	-0.0197936	0.00254338	14.1478	-0.0194809	0.00271721	12.1226	0.411211	SuSie	Cholesterol to Total Lipids in Very Small VLDL percentage	%	Relative lipoprotein lipid concentrations	Very small VLDL ratios	Percentage	23605	23905	SMIM20 (116181) - ENSG00000250317	RBPJ (117461) - ENSG00000168214	TRUE	intergenic_variant	MODIFIER	-	0.588	0.866843	intergenic_variant	MODIFIER	-	2.004
4_6	2302	4	26047616	26045994	rs73243877	XS_VLDL_TG_pct	A	G	0.167627	0.017704	0.00255358	11.3851	0.0175247	0.00272243	9.9141	0.345899	SuSie	Triglycerides to Total Lipids in Very Small VLDL percentage	%	Relative lipoprotein lipid concentrations	Very small VLDL ratios	Percentage	23608	23908	SMIM20 (116181) - ENSG00000250317	RBPJ (117461) - ENSG00000168214	TRUE	intergenic_variant	MODIFIER	-	0.588	0.866843	intergenic_variant	MODIFIER	-	2.004
4_6	2302	4	26081817	26080195	rs73243890	ApoA1	G	T	0.174186	-0.0213427	0.00241692	17.9823	-0.0216286	0.00258627	16.2119	0.275479	SuSie	Apolipoprotein A1	g/l	Apolipoproteins		Non-derived	23440	23740	RBPJ (83260) - ENSG00000168214	RBPJ (83260) - ENSG00000168214	TRUE	intergenic_variant	MODIFIER	-	0.339	0.80727	intergenic_variant	MODIFIER	-	0.588
4_6	2302	4	26081817	26080195	rs73243890	HDL_C	G	T	0.174186	-0.0247662	0.00232665	25.7331	-0.0248695	0.00254232	21.8697	0.148098	SuSie	HDL Cholesterol	mmol/L	Cholesterol		Composite	23406	23706	RBPJ (83260) - ENSG00000168214	RBPJ (83260) - ENSG00000168214	TRUE	intergenic_variant	MODIFIER	-	0.339	0.80727	intergenic_variant	MODIFIER	-	0.588
4_6	2302	4	26081817	26080195	rs73243890	HDL_FC	G	T	0.174186	-0.0200385	0.00231074	17.3717	-0.0200838	0.00251462	14.8576	0.204603	SuSie	Free Cholesterol in HDL	mmol/L	Free cholesterol		Composite	23422	23722	RBPJ (83260) - ENSG00000168214	RBPJ (83260) - ENSG00000168214	TRUE	intergenic_variant	MODIFIER	-	0.339	0.80727	intergenic_variant	MODIFIER	-	0.588
4_6	2302	4	26081817	26080195	rs73243890	HDL_L	G	T	0.174186	-0.0218975	0.00235082	19.9131	-0.0219824	0.00254048	17.2976	0.250228	SuSie	Total Lipids in HDL	mmol/L	Total lipids		Composite	23426	23726	RBPJ (83260) - ENSG00000168214	RBPJ (83260) - ENSG00000168214	TRUE	intergenic_variant	MODIFIER	-	0.339	0.80727	intergenic_variant	MODIFIER	-	0.588
4_6	2302	4	26081817	26080195	rs73243890	HDL_P	G	T	0.174186	-0.0208021	0.00249521	16.1173	-0.0214009	0.00263634	15.322	0.29205	SuSie	Concentration of HDL Particles	mmol/L	Lipoprotein particle concentrations		Composite	23430	23730	RBPJ (83260) - ENSG00000168214	RBPJ (83260) - ENSG00000168214	TRUE	intergenic_variant	MODIFIER	-	0.339	0.80727	intergenic_variant	MODIFIER	-	0.588
4_6	2302	4	26081817	26080195	rs73243890	HDL_PL	G	T	0.174186	-0.0206804	0.00237515	17.5057	-0.0207462	0.00255069	15.3789	0.242942	SuSie	Phospholipids in HDL	mmol/L	Phospholipids		Composite	23414	23714	RBPJ (83260) - ENSG00000168214	RBPJ (83260) - ENSG00000168214	TRUE	intergenic_variant	MODIFIER	-	0.339	0.80727	intergenic_variant	MODIFIER	-	0.588
4_6	2302	4	26081817	26080195	rs73243890	M_HDL_C	G	T	0.174186	-0.0248741	0.00243489	23.773	-0.025058	0.0026046	21.1822	0.250328	SuSie	Cholesterol in Medium HDL	mmol/L	Lipoprotein subclasses	Medium HDL (average diameter 10.9 nm)	Composite	23568	23868	RBPJ (83260) - ENSG00000168214	RBPJ (83260) - ENSG00000168214	TRUE	intergenic_variant	MODIFIER	-	0.339	0.80727	intergenic_variant	MODIFIER	-	0.588
4_6	2302	4	26081817	26080195	rs73243890	M_HDL_CE	G	T	0.174186	-0.0255719	0.00245011	24.7748	-0.0257749	0.00261761	22.1475	0.23601	SuSie	Cholesteryl Esters in Medium HDL	mmol/L	Lipoprotein subclasses	Medium HDL (average diameter 10.9 nm)	Non-derived	23569	23869	RBPJ (83260) - ENSG00000168214	RBPJ (83260) - ENSG00000168214	TRUE	intergenic_variant	MODIFIER	-	0.339	0.80727	intergenic_variant	MODIFIER	-	0.588
4_6	2302	4	26081817	26080195	rs73243890	M_HDL_FC	G	T	0.174186	-0.0214383	0.00239192	18.4997	-0.0215714	0.00256613	16.3719	0.278111	SuSie	Free Cholesterol in Medium HDL	mmol/L	Lipoprotein subclasses	Medium HDL (average diameter 10.9 nm)	Non-derived	23570	23870	RBPJ (83260) - ENSG00000168214	RBPJ (83260) - ENSG00000168214	TRUE	intergenic_variant	MODIFIER	-	0.339	0.80727	intergenic_variant	MODIFIER	-	0.588
4_6	2302	4	26081817	26080195	rs73243890	M_HDL_L	G	T	0.174186	-0.0209862	0.00246512	16.7717	-0.0212298	0.00261664	15.3066	0.244872	SuSie	Total Lipids in Medium HDL	mmol/L	Lipoprotein subclasses	Medium HDL (average diameter 10.9 nm)	Composite	23566	23866	RBPJ (83260) - ENSG00000168214	RBPJ (83260) - ENSG00000168214	TRUE	intergenic_variant	MODIFIER	-	0.339	0.80727	intergenic_variant	MODIFIER	-	0.588
4_6	2302	4	26081817	26080195	rs73243890	M_HDL_P	G	T	0.174186	-0.0223245	0.00243569	19.3072	-0.0225884	0.00259832	17.4525	0.261904	SuSie	Concentration of Medium HDL Particles	mmol/L	Lipoprotein subclasses	Medium HDL (average diameter 10.9 nm)	Non-derived	23565	23865	RBPJ (83260) - ENSG00000168214	RBPJ (83260) - ENSG00000168214	TRUE	intergenic_variant	MODIFIER	-	0.339	0.80727	intergenic_variant	MODIFIER	-	0.588
4_6	2302	4	26081817	26080195	rs73243890	M_HDL_PL	G	T	0.174186	-0.0188725	0.00249115	13.4475	-0.019147	0.00263317	12.4482	0.209579	SuSie	Phospholipids in Medium HDL	mmol/L	Lipoprotein subclasses	Medium HDL (average diameter 10.9 nm)	Non-derived	23567	23867	RBPJ (83260) - ENSG00000168214	RBPJ (83260) - ENSG00000168214	TRUE	intergenic_variant	MODIFIER	-	0.339	0.80727	intergenic_variant	MODIFIER	-	0.588
4_6	2302	4	26081817	26080195	rs73243890	Total_P	G	T	0.174186	-0.0178514	0.00252204	11.8354	-0.0184519	0.00264599	11.5093	0.268516	SuSie	Total Concentration of Lipoprotein Particles	mmol/L	Lipoprotein particle concentrations		Composite	23427	23727	RBPJ (83260) - ENSG00000168214	RBPJ (83260) - ENSG00000168214	TRUE	intergenic_variant	MODIFIER	-	0.339	0.80727	intergenic_variant	MODIFIER	-	0.588
4_6	2302	4	26081817	26080195	rs73243890	XS_VLDL_PL_pct	G	T	0.174186	0.0224559	0.00262218	16.9619	0.0222649	0.00274798	15.2671	0.113488	SuSie	Phospholipids to Total Lipids in Very Small VLDL percentage	%	Relative lipoprotein lipid concentrations	Very small VLDL ratios	Percentage	23604	23904	RBPJ (83260) - ENSG00000168214	RBPJ (83260) - ENSG00000168214	TRUE	intergenic_variant	MODIFIER	-	0.339	0.80727	intergenic_variant	MODIFIER	-	0.588
4_6	2302	4	26069121	26067499	rs765088453	M_HDL_CE_pct	G	GT	0.166208	-0.0284698	0.00264703	26.2526	-0.0282769	0.00283514	22.6993	0.263392	SuSie	Cholesteryl Esters to Total Lipids in Medium HDL percentage	%	Relative lipoprotein lipid concentrations	Medium HDL ratios	Percentage	23641	23941	RBPJ (95956) - ENSG00000168214	RBPJ (95956) - ENSG00000168214	TRUE	intergenic_variant	MODIFIER	-	4.125	0.806348	intergenic_variant	MODIFIER	-	20.8
4_6	2302	4	26069121	26067499	rs765088453	M_HDL_C_pct	G	GT	0.166208	-0.0293858	0.00257855	29.3601	-0.0290221	0.00279313	24.5596	0.268811	SuSie	Cholesterol to Total Lipids in Medium HDL percentage	%	Relative lipoprotein lipid concentrations	Medium HDL ratios	Percentage	23640	23940	RBPJ (95956) - ENSG00000168214	RBPJ (95956) - ENSG00000168214	TRUE	intergenic_variant	MODIFIER	-	4.125	0.806348	intergenic_variant	MODIFIER	-	20.8
4_6	2302	4	26069121	26067499	rs765088453	M_HDL_PL_pct	G	GT	0.166208	0.0266026	0.00258499	24.1123	0.0264849	0.00277941	20.7969	0.429476	SuSie	Phospholipids to Total Lipids in Medium HDL percentage	%	Relative lipoprotein lipid concentrations	Medium HDL ratios	Percentage	23639	23939	RBPJ (95956) - ENSG00000168214	RBPJ (95956) - ENSG00000168214	TRUE	intergenic_variant	MODIFIER	-	4.125	0.806348	intergenic_variant	MODIFIER	-	20.8
4_6	2302	4	26069121	26067499	rs765088453	XL_VLDL_C_pct	G	GT	0.166208	-0.018923	0.00263489	12.1621	-0.0183069	0.00277465	10.3794	0.0883458	SuSie	Cholesterol to Total Lipids in Very Large VLDL percentage	%	Relative lipoprotein lipid concentrations	Very large VLDL ratios	Percentage	23585	23885	RBPJ (95956) - ENSG00000168214	RBPJ (95956) - ENSG00000168214	TRUE	intergenic_variant	MODIFIER	-	4.125	0.806348	intergenic_variant	MODIFIER	-	20.8
4_6	2303	4	26152727	26151105	rs77849807	Albumin	A	G	0.015768	0.0901045	0.00826907	26.922	0.0980838	0.00852884	29.8765	1	SuSie	Albumin	g/l	Fluid balance		Non-derived	23479	23779	RBPJ (12350) - ENSG00000168214	RBPJ (12350) - ENSG00000168214	TRUE	intergenic_variant	MODIFIER	-	15.89	1	intergenic_variant	MODIFIER	-	15.89
4_6	2304	4	26165165	26163543	rs11724167	Albumin	T	G	0.164927	0.0237953	0.00279039	16.8255	0.0263459	0.00287353	19.3172	0.648359	SuSie	Albumin	g/l	Fluid balance		Non-derived	23479	23779	RBPJ (88) - ENSG00000168214	RBPJ (88) - ENSG00000168214	TRUE	5_prime_UTR_variant	MODIFIER	RBPJ	1.458	1	5_prime_UTR_variant	MODIFIER	RBPJ	1.458
4_6	2305	4	26298986	26297364	4:26298986_AAG_A	L_HDL_C_pct	AAG	A	0.568412	0.0125001	0.00190868	10.2373	0.0114152	0.00206964	7.45859	0.133012	SuSie	Cholesterol to Total Lipids in Large HDL percentage	%	Relative lipoprotein lipid concentrations	Large HDL ratios	Percentage	23635	23935	RBPJ (133909) - ENSG00000168214	RBPJ (22298) - ENSG00000168214	TRUE	intron_variant	MODIFIER	RBPJ	0.687	0.809667	intron_variant	MODIFIER	RBPJ	1.107
4_6	2305	4	26298986	26297364	4:26298986_AAG_A	L_HDL_TG_pct	AAG	A	0.568412	-0.0137273	0.00191108	12.1663	-0.0123974	0.00207924	8.60438	0.501658	SuSie	Triglycerides to Total Lipids in Large HDL percentage	%	Relative lipoprotein lipid concentrations	Large HDL ratios	Percentage	23638	23938	RBPJ (133909) - ENSG00000168214	RBPJ (22298) - ENSG00000168214	TRUE	intron_variant	MODIFIER	RBPJ	0.687	0.809667	intron_variant	MODIFIER	RBPJ	1.107
4_6	2305	4	26298986	26297364	4:26298986_AAG_A	XL_HDL_TG_pct	AAG	A	0.568412	-0.0138956	0.00190057	12.5775	-0.0127615	0.00205966	9.23651	0.335123	SuSie	Triglycerides to Total Lipids in Very Large HDL percentage	%	Relative lipoprotein lipid concentrations	Very large HDL ratios	Percentage	23633	23933	RBPJ (133909) - ENSG00000168214	RBPJ (22298) - ENSG00000168214	TRUE	intron_variant	MODIFIER	RBPJ	0.687	0.809667	intron_variant	MODIFIER	RBPJ	1.107
4_6	2305	4	26326023	26324401	4:26326023_AGT_A	HDL_size	AGT	A	0.546954	0.0117721	0.00175833	10.6664	0.0110175	0.00195122	7.78548	0.126954	SuSie	Average Diameter for HDL Particles	nm	Lipoprotein particle sizes		Non-derived	23433	23733	RBPJ (110518) - ENSG00000168214	RBPJ (1531) - ENSG00000168214	TRUE	intron_variant	MODIFIER	RBPJ	2.12	0.800297	intron_variant	MODIFIER	RBPJ	4.319
4_6	2305	4	26404854	26403232	4:26404854_AT_A	XS_VLDL_CE_pct	AT	A	0.665084	0.0124291	0.00200688	9.22964	0.0119527	0.0021491	7.57305	0.0698546	SuSie	Cholesteryl Esters to Total Lipids in Very Small VLDL percentage	%	Relative lipoprotein lipid concentrations	Very small VLDL ratios	Percentage	23606	23906	RBPJ (31687) - ENSG00000168214	RBPJ (17338) - ENSG00000168214	TRUE	intron_variant	MODIFIER	RBPJ	0.617	0.971666	intron_variant	MODIFIER	RBPJ	0.132
4_6	2305	4	26404854	26403232	4:26404854_AT_A	XS_VLDL_C_pct	AT	A	0.665084	0.012343	0.00202347	8.97421	0.0119567	0.00216175	7.49684	0.0653026	SuSie	Cholesterol to Total Lipids in Very Small VLDL percentage	%	Relative lipoprotein lipid concentrations	Very small VLDL ratios	Percentage	23605	23905	RBPJ (31687) - ENSG00000168214	RBPJ (17338) - ENSG00000168214	TRUE	intron_variant	MODIFIER	RBPJ	0.617	0.971666	intron_variant	MODIFIER	RBPJ	0.132
4_6	2305	4	26302555	26300933	rs1397730	XL_HDL_L	G	A	0.535728	0.0113363	0.00179251	9.59447	0.0111045	0.00195519	7.86905	0.127731	SuSie	Total Lipids in Very Large HDL	mmol/L	Lipoprotein subclasses	Very large HDL (average diameter 14.3 nm)	Composite	23552	23852	RBPJ (133986) - ENSG00000168214	RBPJ (18729) - ENSG00000168214	TRUE	intron_variant	MODIFIER	RBPJ	0.68	0.80448	intron_variant	MODIFIER	RBPJ	0.687
4_6	2305	4	26302555	26300933	rs1397730	XL_HDL_PL	G	A	0.535728	0.0116264	0.00178511	10.1327	0.0113047	0.00194931	8.17635	0.143591	SuSie	Phospholipids in Very Large HDL	mmol/L	Lipoprotein subclasses	Very large HDL (average diameter 14.3 nm)	Non-derived	23553	23853	RBPJ (133986) - ENSG00000168214	RBPJ (18729) - ENSG00000168214	TRUE	intron_variant	MODIFIER	RBPJ	0.68	0.80448	intron_variant	MODIFIER	RBPJ	0.687
4_6	2305	4	26416113	26414491	rs2788864	S_VLDL_C_pct	G	A	0.656538	0.0135256	0.00208355	10.0709	0.0139152	0.00218778	9.69594	0.0746084	Wakefield	Cholesterol to Total Lipids in Small VLDL percentage	%	Relative lipoprotein lipid concentrations	Small VLDL ratios	Percentage	23600	23900	RBPJ (20428) - ENSG00000168214	RBPJ (6079) - ENSG00000168214	TRUE	intron_variant	MODIFIER	RBPJ	1.318	0.94562	intron_variant	MODIFIER	RBPJ	0.132
4_6	2305	4	26416113	26414491	rs2788864	S_VLDL_TG_pct	G	A	0.656538	-0.0133747	0.00206694	10.011	-0.013633	0.00217639	9.42543	0.0706093	SuSie	Triglycerides to Total Lipids in Small VLDL percentage	%	Relative lipoprotein lipid concentrations	Small VLDL ratios	Percentage	23603	23903	RBPJ (20428) - ENSG00000168214	RBPJ (6079) - ENSG00000168214	TRUE	intron_variant	MODIFIER	RBPJ	1.318	0.94562	intron_variant	MODIFIER	RBPJ	0.132
4_6	2305	4	26416113	26414491	rs2788864	XS_VLDL_TG_pct	G	A	0.656538	-0.0128627	0.00201082	9.7994	-0.0126333	0.00214377	8.42075	0.073382	SuSie	Triglycerides to Total Lipids in Very Small VLDL percentage	%	Relative lipoprotein lipid concentrations	Very small VLDL ratios	Percentage	23608	23908	RBPJ (20428) - ENSG00000168214	RBPJ (6079) - ENSG00000168214	TRUE	intron_variant	MODIFIER	RBPJ	1.318	0.94562	intron_variant	MODIFIER	RBPJ	0.132
4_6	2305	4	26323082	26321460	rs28558703	L_VLDL_CE_pct	G	C	0.630232	0.0133597	0.00203779	10.2574	0.0134788	0.00213486	9.56421	0.125064	SuSie	Cholesteryl Esters to Total Lipids in Large VLDL percentage	%	Relative lipoprotein lipid concentrations	Large VLDL ratios	Percentage	23591	23891	RBPJ (113459) - ENSG00000168214	RBPJ (95) - ENSG00000168214	TRUE	intron_variant	MODIFIER	RBPJ	13.65	0.86535	intron_variant	MODIFIER	RBPJ	9.815
4_6	2305	4	26323082	26321460	rs28558703	M_VLDL_CE_pct	G	C	0.630232	0.013425	0.00196721	11.054	0.013071	0.00209286	9.37394	0.127891	SuSie	Cholesteryl Esters to Total Lipids in Medium VLDL percentage	%	Relative lipoprotein lipid concentrations	Medium VLDL ratios	Percentage	23596	23896	RBPJ (113459) - ENSG00000168214	RBPJ (95) - ENSG00000168214	TRUE	intron_variant	MODIFIER	RBPJ	13.65	0.86535	intron_variant	MODIFIER	RBPJ	9.815
4_6	2305	4	26323082	26321460	rs28558703	M_VLDL_C_pct	G	C	0.630232	0.0131648	0.0019803	10.5268	0.0129105	0.00210071	9.09885	0.112258	SuSie	Cholesterol to Total Lipids in Medium VLDL percentage	%	Relative lipoprotein lipid concentrations	Medium VLDL ratios	Percentage	23595	23895	RBPJ (113459) - ENSG00000168214	RBPJ (95) - ENSG00000168214	TRUE	intron_variant	MODIFIER	RBPJ	13.65	0.86535	intron_variant	MODIFIER	RBPJ	9.815
4_6	2305	4	26323082	26321460	rs28558703	M_VLDL_TG_pct	G	C	0.630232	-0.0129605	0.00199433	10.0914	-0.0127907	0.00210713	8.89329	0.0985225	SuSie	Triglycerides to Total Lipids in Medium VLDL percentage	%	Relative lipoprotein lipid concentrations	Medium VLDL ratios	Percentage	23598	23898	RBPJ (113459) - ENSG00000168214	RBPJ (95) - ENSG00000168214	TRUE	intron_variant	MODIFIER	RBPJ	13.65	0.86535	intron_variant	MODIFIER	RBPJ	9.815
4_6	2305	4	26323082	26321460	rs28558703	S_VLDL_PL_pct	G	C	0.630232	0.0125553	0.00200087	9.45615	0.0122873	0.00212418	8.13805	0.0947746	SuSie	Phospholipids to Total Lipids in Small VLDL percentage	%	Relative lipoprotein lipid concentrations	Small VLDL ratios	Percentage	23599	23899	RBPJ (113459) - ENSG00000168214	RBPJ (95) - ENSG00000168214	TRUE	intron_variant	MODIFIER	RBPJ	13.65	0.86535	intron_variant	MODIFIER	RBPJ	9.815
4_6	2305	4	26323082	26321460	rs28558703	VLDL_size	G	C	0.630232	-0.0125302	0.00194623	9.91753	-0.0122273	0.00209381	8.28136	0.0578645	SuSie	Average Diameter for VLDL Particles	nm	Lipoprotein particle sizes		Non-derived	23431	23731	RBPJ (113459) - ENSG00000168214	RBPJ (95) - ENSG00000168214	TRUE	intron_variant	MODIFIER	RBPJ	13.65	0.86535	intron_variant	MODIFIER	RBPJ	9.815
4_6	2305	4	26323082	26321460	rs28558703	XL_VLDL_CE_pct	G	C	0.630232	0.0141106	0.00201298	11.6223	0.0136563	0.00212435	9.88927	0.125991	SuSie	Cholesteryl Esters to Total Lipids in Very Large VLDL percentage	%	Relative lipoprotein lipid concentrations	Very large VLDL ratios	Percentage	23586	23886	RBPJ (113459) - ENSG00000168214	RBPJ (95) - ENSG00000168214	TRUE	intron_variant	MODIFIER	RBPJ	13.65	0.86535	intron_variant	MODIFIER	RBPJ	9.815
4_6	2305	4	26323082	26321460	rs28558703	XL_VLDL_C_pct	G	C	0.630232	0.0140541	0.00201542	11.5091	0.0136491	0.00212232	9.89715	0.125884	SuSie	Cholesterol to Total Lipids in Very Large VLDL percentage	%	Relative lipoprotein lipid concentrations	Very large VLDL ratios	Percentage	23585	23885	RBPJ (113459) - ENSG00000168214	RBPJ (95) - ENSG00000168214	TRUE	intron_variant	MODIFIER	RBPJ	13.65	0.86535	intron_variant	MODIFIER	RBPJ	9.815
4_6	2305	4	26323147	26321525	rs4692523	L_HDL_C	C	T	0.529895	0.0122131	0.0017245	11.8479	0.0115867	0.00192006	8.79712	0.159794	SuSie	Cholesterol in Large HDL	mmol/L	Lipoprotein subclasses	Large HDL (average diameter 12.1 nm)	Composite	23561	23861	RBPJ (113394) - ENSG00000168214	RBPJ (77) - ENSG00000168214	TRUE	intron_variant	MODIFIER	RBPJ	15.31	0.90103	intron_variant	MODIFIER	RBPJ	0.68
4_6	2305	4	26323147	26321525	rs4692523	L_HDL_CE	C	T	0.529895	0.0122613	0.00173219	11.8364	0.0116206	0.00192895	8.7697	0.167288	SuSie	Cholesteryl Esters in Large HDL	mmol/L	Lipoprotein subclasses	Large HDL (average diameter 12.1 nm)	Non-derived	23562	23862	RBPJ (113394) - ENSG00000168214	RBPJ (77) - ENSG00000168214	TRUE	intron_variant	MODIFIER	RBPJ	15.31	0.90103	intron_variant	MODIFIER	RBPJ	0.68
4_6	2305	4	26323147	26321525	rs4692523	L_HDL_FC	C	T	0.529895	0.0117224	0.0017218	11.0051	0.0111813	0.00190885	8.32798	0.133455	SuSie	Free Cholesterol in Large HDL	mmol/L	Lipoprotein subclasses	Large HDL (average diameter 12.1 nm)	Non-derived	23563	23863	RBPJ (113394) - ENSG00000168214	RBPJ (77) - ENSG00000168214	TRUE	intron_variant	MODIFIER	RBPJ	15.31	0.90103	intron_variant	MODIFIER	RBPJ	0.68
4_6	2305	4	26323147	26321525	rs4692523	L_HDL_L	C	T	0.529895	0.0115047	0.00171953	10.6532	0.0110714	0.00190862	8.18005	0.123724	SuSie	Total Lipids in Large HDL	mmol/L	Lipoprotein subclasses	Large HDL (average diameter 12.1 nm)	Composite	23559	23859	RBPJ (113394) - ENSG00000168214	RBPJ (77) - ENSG00000168214	TRUE	intron_variant	MODIFIER	RBPJ	15.31	0.90103	intron_variant	MODIFIER	RBPJ	0.68
4_6	2305	4	26323147	26321525	rs4692523	L_HDL_P	C	T	0.529895	0.0112581	0.00171052	10.3325	0.0108656	0.00190286	7.9471	0.121573	SuSie	Concentration of Large HDL Particles	mmol/L	Lipoprotein subclasses	Large HDL (average diameter 12.1 nm)	Non-derived	23558	23858	RBPJ (113394) - ENSG00000168214	RBPJ (77) - ENSG00000168214	TRUE	intron_variant	MODIFIER	RBPJ	15.31	0.90103	intron_variant	MODIFIER	RBPJ	0.68
4_6	2305	4	26323147	26321525	rs4692523	L_HDL_PL	C	T	0.529895	0.010965	0.00172557	9.67941	0.010561	0.0019059	7.52203	0.100577	SuSie	Phospholipids in Large HDL	mmol/L	Lipoprotein subclasses	Large HDL (average diameter 12.1 nm)	Non-derived	23560	23860	RBPJ (113394) - ENSG00000168214	RBPJ (77) - ENSG00000168214	TRUE	intron_variant	MODIFIER	RBPJ	15.31	0.90103	intron_variant	MODIFIER	RBPJ	0.68
4_6	2305	4	26323147	26321525	rs4692523	XL_HDL_CE	C	T	0.529895	0.0116243	0.0017895	10.0831	0.0110306	0.00196082	7.73269	0.12353	SuSie	Cholesteryl Esters in Very Large HDL	mmol/L	Lipoprotein subclasses	Very large HDL (average diameter 14.3 nm)	Non-derived	23555	23855	RBPJ (113394) - ENSG00000168214	RBPJ (77) - ENSG00000168214	TRUE	intron_variant	MODIFIER	RBPJ	15.31	0.90103	intron_variant	MODIFIER	RBPJ	0.68
4_6	2305	4	26323147	26321525	rs4692523	XL_HDL_FC_pct	C	T	0.529895	-0.0118358	0.00174372	10.9433	-0.0110614	0.00190636	8.18414	0.236923	SuSie	Free Cholesterol to Total Lipids in Very Large HDL percentage	%	Relative lipoprotein lipid concentrations	Very large HDL ratios	Percentage	23632	23932	RBPJ (113394) - ENSG00000168214	RBPJ (77) - ENSG00000168214	TRUE	intron_variant	MODIFIER	RBPJ	15.31	0.90103	intron_variant	MODIFIER	RBPJ	0.68
4_6	2305	4	26331433	26329811	rs7694707	S_VLDL_FC_pct	A	G	0.624084	0.012455	0.0019885	9.42433	0.0119087	0.00211121	7.77096	0.0846702	SuSie	Free Cholesterol to Total Lipids in Small VLDL percentage	%	Relative lipoprotein lipid concentrations	Small VLDL ratios	Percentage	23602	23902	RBPJ (105108) - ENSG00000168214	RBPJ (6941) - ENSG00000168214	TRUE	intron_variant	MODIFIER	RBPJ	0.413	0.829269	intron_variant	MODIFIER	RBPJ	11.95
4_6	2306	4	26401959	26400337	rs75823889	S_VLDL_CE_pct	G	C	0.0473633	0.0312815	0.00475087	10.3402	0.0306377	0.00496108	9.18066	0.456472	SuSie	Cholesteryl Esters to Total Lipids in Small VLDL percentage	%	Relative lipoprotein lipid concentrations	Small VLDL ratios	Percentage	23601	23901	RBPJ (34582) - ENSG00000168214	RBPJ (20233) - ENSG00000168214	TRUE	intron_variant	MODIFIER	RBPJ	2.342	0.804089	intron_variant	MODIFIER	RBPJ	8.158
4_7	2307	4	37057559	37055937	rs4359913	L_HDL_CE	G	C	0.522335	0.0110512	0.00173306	9.74235	0.0113784	0.00193003	8.4272	0.0554732	SuSie	Cholesteryl Esters in Large HDL	mmol/L	Lipoprotein subclasses	Large HDL (average diameter 12.1 nm)	Non-derived	23562	23862	KIAA1239 (188283) - ENSG00000174145	KIAA1239 (188283) - ENSG00000174145	TRUE	intergenic_variant	MODIFIER	-	1.082	1	intergenic_variant	MODIFIER	-	1.082
4_7	2308	4	37151533	37149911	rs2098918	HDL_C	C	T	0.454267	0.0115651	0.00176819	10.2128	0.0119697	0.00193224	9.23335	0.139122	SuSie	HDL Cholesterol	mmol/L	Cholesterol		Composite	23406	23706	KIAA1239 (94309) - ENSG00000174145	KIAA1239 (94309) - ENSG00000174145	TRUE	intergenic_variant	MODIFIER	-	10.04	1	intergenic_variant	MODIFIER	-	10.04
4_7	2308	4	37151533	37149911	rs2098918	HDL_CE	C	T	0.454267	0.0117865	0.00177647	10.4881	0.012111	0.00194049	9.36185	0.195537	SuSie	Cholesteryl Esters in HDL	mmol/L	Cholesteryl esters		Composite	23418	23718	KIAA1239 (94309) - ENSG00000174145	KIAA1239 (94309) - ENSG00000174145	TRUE	intergenic_variant	MODIFIER	-	10.04	1	intergenic_variant	MODIFIER	-	10.04
4_7	2309	4	37196241	37194619	rs1613447	L_HDL_L	T	A	0.434924	0.0111199	0.00172724	9.91688	0.0120413	0.00191724	9.47142	0.0767823	SuSie	Total Lipids in Large HDL	mmol/L	Lipoprotein subclasses	Large HDL (average diameter 12.1 nm)	Composite	23559	23859	KIAA1239 (49601) - ENSG00000174145	KIAA1239 (49601) - ENSG00000174145	TRUE	intergenic_variant	MODIFIER	-	13.87	0.834435	intergenic_variant	MODIFIER	-	2.037
4_7	2309	4	37196241	37194619	rs1613447	L_HDL_PL	T	A	0.434924	0.0113536	0.0017333	10.2409	0.0122992	0.00191444	9.87775	0.120987	SuSie	Phospholipids in Large HDL	mmol/L	Lipoprotein subclasses	Large HDL (average diameter 12.1 nm)	Non-derived	23560	23860	KIAA1239 (49601) - ENSG00000174145	KIAA1239 (49601) - ENSG00000174145	TRUE	intergenic_variant	MODIFIER	-	13.87	0.834435	intergenic_variant	MODIFIER	-	2.037
4_7	2309	4	37175523	37173901	rs1648404	L_HDL_P	C	T	0.476331	0.0106893	0.00170581	9.43249	0.0113615	0.00189767	8.66991	0.0515164	SuSie	Concentration of Large HDL Particles	mmol/L	Lipoprotein subclasses	Large HDL (average diameter 12.1 nm)	Non-derived	23558	23858	KIAA1239 (70319) - ENSG00000174145	KIAA1239 (70319) - ENSG00000174145	TRUE	intergenic_variant	MODIFIER	-	2.037	1	intergenic_variant	MODIFIER	-	2.037
4_8	2310	4	39414993	39413373	rs11940694	MUFA	A	G	0.606641	0.0138582	0.00211045	10.288	0.0138478	0.00219945	9.51472	0.626711	SuSie	Monounsaturated Fatty Acids	mmol/L	Fatty acids		Non-derived	23447	23747	KLB (6520) - ENSG00000134962	KLB (6520) - ENSG00000134962	TRUE	intron_variant	MODIFIER	KLB	9.459	0.988758	intron_variant	MODIFIER	KLB	0.018
4_8	2310	4	39414993	39413373	rs11940694	MUFA_pct	A	G	0.606641	0.0168242	0.00199234	16.515	0.0150957	0.00215369	11.6199	0.695088	SuSie	Monounsaturated Fatty Acids to Total Fatty Acids percentage	%	Fatty acids	Fatty acid ratios	Percentage	23454	23754	KLB (6520) - ENSG00000134962	KLB (6520) - ENSG00000134962	TRUE	intron_variant	MODIFIER	KLB	9.459	0.988758	intron_variant	MODIFIER	KLB	0.018
4_8	2310	4	39414993	39413373	rs11940694	S_HDL_C	A	G	0.606641	0.0139176	0.00211732	10.3077	0.0147856	0.00219922	10.7493	0.586853	SuSie	Cholesterol in Small HDL	mmol/L	Lipoprotein subclasses	Small HDL (average diameter 8.7 nm)	Composite	23575	23875	KLB (6520) - ENSG00000134962	KLB (6520) - ENSG00000134962	TRUE	intron_variant	MODIFIER	KLB	9.459	0.988758	intron_variant	MODIFIER	KLB	0.018
4_8	2310	4	39414993	39413373	rs11940694	S_HDL_CE	A	G	0.606641	0.0135415	0.00211821	9.78844	0.0145099	0.0022094	10.2901	0.574842	SuSie	Cholesteryl Esters in Small HDL	mmol/L	Lipoprotein subclasses	Small HDL (average diameter 8.7 nm)	Non-derived	23576	23876	KLB (6520) - ENSG00000134962	KLB (6520) - ENSG00000134962	TRUE	intron_variant	MODIFIER	KLB	9.459	0.988758	intron_variant	MODIFIER	KLB	0.018
4_8	2310	4	39414993	39413373	rs11940694	S_HDL_L	A	G	0.606641	0.0144154	0.00211073	11.0697	0.0151896	0.00219574	11.3378	0.494956	SuSie	Total Lipids in Small HDL	mmol/L	Lipoprotein subclasses	Small HDL (average diameter 8.7 nm)	Composite	23573	23873	KLB (6520) - ENSG00000134962	KLB (6520) - ENSG00000134962	TRUE	intron_variant	MODIFIER	KLB	9.459	0.988758	intron_variant	MODIFIER	KLB	0.018
4_8	2310	4	39414993	39413373	rs11940694	S_HDL_P	A	G	0.606641	0.0138003	0.00212339	10.0929	0.014601	0.00220504	10.4491	0.591804	SuSie	Concentration of Small HDL Particles	mmol/L	Lipoprotein subclasses	Small HDL (average diameter 8.7 nm)	Non-derived	23572	23872	KLB (6520) - ENSG00000134962	KLB (6520) - ENSG00000134962	TRUE	intron_variant	MODIFIER	KLB	9.459	0.988758	intron_variant	MODIFIER	KLB	0.018
4_8	2310	4	39414993	39413373	rs11940694	S_HDL_PL	A	G	0.606641	0.0138936	0.00209458	10.4833	0.0147078	0.00218177	10.8033	0.324158	SuSie	Phospholipids in Small HDL	mmol/L	Lipoprotein subclasses	Small HDL (average diameter 8.7 nm)	Non-derived	23574	23874	KLB (6520) - ENSG00000134962	KLB (6520) - ENSG00000134962	TRUE	intron_variant	MODIFIER	KLB	9.459	0.988758	intron_variant	MODIFIER	KLB	0.018
4_8	2311	4	39447166	39445546	rs113095112	Gln	C	T	0.214276	0.015975	0.00250357	9.7543	0.0175482	0.00259868	10.8378	0.151219	SuSie	Glutamine	mmol/L	Amino acids		Non-derived	23461	23761	KLB (5990) - ENSG00000134962	RPL9 (9730) - ENSG00000163682	TRUE	intron_variant	MODIFIER	KLB	1.614	0.872029	synonymous_variant	LOW	KLB	5.762
4_8	2312	4	39632951	39631331	4:39632951_CA_C	HDL_TG	CA	C	0.570974	-0.0136589	0.00212886	9.85431	-0.0127732	0.00228277	7.65731	0.689087	SuSie	Triglycerides in HDL	mmol/L	Triglycerides		Composite	23410	23710	SMIM14 (7759) - ENSG00000163683	SMIM14 (6899) - ENSG00000163683	TRUE	intron_variant	MODIFIER	SMIM14	0.623	0.805987	intron_variant	MODIFIER	SMIM14	0.277
4_8	2313	4	39788949	39787329	rs10517530	XS_VLDL_CE_pct	T	C	0.377131	0.0146774	0.00195704	13.1944	0.0147484	0.00209508	11.714	0.0836066	SuSie	Cholesteryl Esters to Total Lipids in Very Small VLDL percentage	%	Relative lipoprotein lipid concentrations	Very small VLDL ratios	Percentage	23606	23906	UBE2K (4537) - ENSG00000078140	PDS5A (61232) - ENSG00000121892	TRUE	downstream_gene_variant	MODIFIER	UBE2K	3.749	0.921176	intron_variant	MODIFIER	UBE2K	5.582
4_8	2313	4	39788949	39787329	rs10517530	XS_VLDL_C_pct	T	C	0.377131	0.0142741	0.00197321	12.3286	0.0142765	0.00210742	10.9029	0.0829664	SuSie	Cholesterol to Total Lipids in Very Small VLDL percentage	%	Relative lipoprotein lipid concentrations	Very small VLDL ratios	Percentage	23605	23905	UBE2K (4537) - ENSG00000078140	PDS5A (61232) - ENSG00000121892	TRUE	downstream_gene_variant	MODIFIER	UBE2K	3.749	0.921176	intron_variant	MODIFIER	UBE2K	5.582
4_8	2313	4	39788949	39787329	rs10517530	XS_VLDL_TG_pct	T	C	0.377131	-0.0128536	0.00198112	10.0607	-0.0126851	0.00211155	8.72449	0.0745042	SuSie	Triglycerides to Total Lipids in Very Small VLDL percentage	%	Relative lipoprotein lipid concentrations	Very small VLDL ratios	Percentage	23608	23908	UBE2K (4537) - ENSG00000078140	PDS5A (61232) - ENSG00000121892	TRUE	downstream_gene_variant	MODIFIER	UBE2K	3.749	0.921176	intron_variant	MODIFIER	UBE2K	5.582
4_8	2313	4	39646217	39644597	rs13115153	GlycA	A	G	0.193166	-0.0209903	0.00256274	15.5851	-0.023103	0.0026967	16.973	0.239138	SuSie	Glycoprotein Acetyls	mmol/L	Inflammation		Non-derived	23480	23780	SMIM14 (5507) - ENSG00000163683	SMIM14 (5507) - ENSG00000163683	TRUE	intron_variant&non_coding_transcript_variant	MODIFIER	RP11-539G18.2	1.689	1	intron_variant&non_coding_transcript_variant	MODIFIER	RP11-539G18.2	1.689
4_8	2313	4	39690585	39688965	rs7670291	IDL_TG	A	G	0.374112	-0.0139037	0.00205462	10.8812	-0.0148816	0.00218868	10.9779	0.196089	SuSie	Triglycerides in IDL	mmol/L	Lipoprotein subclasses	IDL (average diameter 28.6 nm)	Non-derived	23529	23829	UBE2K (9079) - ENSG00000078140	UBE2K (9079) - ENSG00000078140	TRUE	intergenic_variant	MODIFIER	-	3.906	0.843108	intron_variant	MODIFIER	UBE2K	5.582
4_8	2313	4	39690585	39688965	rs7670291	L_HDL_TG_pct	A	G	0.374112	-0.0136679	0.00193249	11.8182	-0.0135792	0.00210224	9.97793	0.274519	SuSie	Triglycerides to Total Lipids in Large HDL percentage	%	Relative lipoprotein lipid concentrations	Large HDL ratios	Percentage	23638	23938	UBE2K (9079) - ENSG00000078140	UBE2K (9079) - ENSG00000078140	TRUE	intergenic_variant	MODIFIER	-	3.906	0.843108	intron_variant	MODIFIER	UBE2K	5.582
4_8	2313	4	39690585	39688965	rs7670291	S_HDL_TG	A	G	0.374112	-0.0134773	0.00200515	10.7446	-0.0142521	0.00216049	10.3758	0.14083	SuSie	Triglycerides in Small HDL	mmol/L	Lipoprotein subclasses	Small HDL (average diameter 8.7 nm)	Non-derived	23578	23878	UBE2K (9079) - ENSG00000078140	UBE2K (9079) - ENSG00000078140	TRUE	intergenic_variant	MODIFIER	-	3.906	0.843108	intron_variant	MODIFIER	UBE2K	5.582
4_8	2313	4	39690585	39688965	rs7670291	XL_HDL_TG_pct	A	G	0.374112	-0.0122597	0.00192187	9.74913	-0.0126423	0.00208249	8.89477	0.171504	SuSie	Triglycerides to Total Lipids in Very Large HDL percentage	%	Relative lipoprotein lipid concentrations	Very large HDL ratios	Percentage	23633	23933	UBE2K (9079) - ENSG00000078140	UBE2K (9079) - ENSG00000078140	TRUE	intergenic_variant	MODIFIER	-	3.906	0.843108	intron_variant	MODIFIER	UBE2K	5.582
4_8	2313	4	39690585	39688965	rs7670291	XS_VLDL_TG	A	G	0.374112	-0.0155042	0.00203428	13.6007	-0.0162988	0.00218447	13.0661	0.140317	SuSie	Triglycerides in Very Small VLDL	mmol/L	Lipoprotein subclasses	Very small VLDL (average diameter 31.3 nm)	Non-derived	23522	23822	UBE2K (9079) - ENSG00000078140	UBE2K (9079) - ENSG00000078140	TRUE	intergenic_variant	MODIFIER	-	3.906	0.843108	intron_variant	MODIFIER	UBE2K	5.582
4_8	2314	4	39682825	39681205	4:39682825_CA_C	PUFA_by_MUFA	CA	C	0.509171	0.0128248	0.00196714	10.1516	0.0140482	0.0020894	10.7506	0.118524	SuSie	Polyunsaturated Fatty Acids to Monounsaturated Fatty Acids ratio	ratio	Fatty acids	Fatty acid ratios	Ratio	23458	23758	UBE2K (16839) - ENSG00000078140	UBE2K (16839) - ENSG00000078140	TRUE	intergenic_variant	MODIFIER	-	0.037	0.807687	non_coding_transcript_exon_variant	MODIFIER	RP11-539G18.2	0.192
4_8	2314	4	39691824	39690204	4:39691824_AAT_A	IDL_PL_pct	AAT	A	0.49244	-0.0148438	0.00208289	11.9875	-0.0155477	0.00216049	12.2081	0.0934501	SuSie	Phospholipids to Total Lipids in IDL percentage	%	Relative lipoprotein lipid concentrations	IDL ratios	Percentage	23609	23909	UBE2K (7840) - ENSG00000078140	UBE2K (7840) - ENSG00000078140	TRUE	intergenic_variant	MODIFIER	-	0.596	0.947667	intron_variant	MODIFIER	UBE2K	16.77
4_8	2314	4	39691824	39690204	4:39691824_AAT_A	M_HDL_PL_pct	AAT	A	0.49244	-0.0143988	0.00192487	13.1302	-0.015378	0.00206974	12.9631	0.0965007	SuSie	Phospholipids to Total Lipids in Medium HDL percentage	%	Relative lipoprotein lipid concentrations	Medium HDL ratios	Percentage	23639	23939	UBE2K (7840) - ENSG00000078140	UBE2K (7840) - ENSG00000078140	TRUE	intergenic_variant	MODIFIER	-	0.596	0.947667	intron_variant	MODIFIER	UBE2K	16.77
4_8	2314	4	39691824	39690204	4:39691824_AAT_A	XS_VLDL_PL_pct	AAT	A	0.49244	-0.01674	0.00200506	16.1618	-0.0181186	0.0021013	17.1826	0.131043	SuSie	Phospholipids to Total Lipids in Very Small VLDL percentage	%	Relative lipoprotein lipid concentrations	Very small VLDL ratios	Percentage	23604	23904	UBE2K (7840) - ENSG00000078140	UBE2K (7840) - ENSG00000078140	TRUE	intergenic_variant	MODIFIER	-	0.596	0.947667	intron_variant	MODIFIER	UBE2K	16.77
4_8	2314	4	39700173	39698553	rs1055582	Citrate	C	T	0.505054	-0.0147923	0.0020128	12.7	-0.0140543	0.00208525	10.7993	0.0877138	SuSie	Citrate	mmol/L	Glycolysis related metabolites		Non-derived	23473	23773	UBE2K (509) - ENSG00000078140	UBE2K (225) - ENSG00000078140	TRUE	intron_variant	MODIFIER	UBE2K	16.77	1	intron_variant	MODIFIER	UBE2K	16.77
4_8	2314	4	39700173	39698553	rs1055582	HDL_C	C	T	0.505054	0.0113355	0.00176185	9.90525	0.012297	0.00192529	9.7715	0.0828449	SuSie	HDL Cholesterol	mmol/L	Cholesterol		Composite	23406	23706	UBE2K (509) - ENSG00000078140	UBE2K (225) - ENSG00000078140	TRUE	intron_variant	MODIFIER	UBE2K	16.77	1	intron_variant	MODIFIER	UBE2K	16.77
4_8	2314	4	39700173	39698553	rs1055582	HDL_CE	C	T	0.505054	0.0118422	0.0017701	10.6516	0.0128981	0.0019335	10.5941	0.0846728	SuSie	Cholesteryl Esters in HDL	mmol/L	Cholesteryl esters		Composite	23418	23718	UBE2K (509) - ENSG00000078140	UBE2K (225) - ENSG00000078140	TRUE	intron_variant	MODIFIER	UBE2K	16.77	1	intron_variant	MODIFIER	UBE2K	16.77
4_8	2314	4	39694675	39693055	rs1531897	IDL_C_pct	A	G	0.5067	0.0181555	0.00193727	20.1464	0.0191187	0.00207763	19.4531	0.0822645	SuSie	Cholesterol to Total Lipids in IDL percentage	%	Relative lipoprotein lipid concentrations	IDL ratios	Percentage	23610	23910	UBE2K (4989) - ENSG00000078140	UBE2K (4989) - ENSG00000078140	TRUE	upstream_gene_variant	MODIFIER	UBE2K	2.357	0.991247	intron_variant	MODIFIER	UBE2K	16.77
4_8	2314	4	39698824	39697204	rs3912391	M_HDL_FC_pct	G	A	0.506696	0.0114506	0.00175226	10.1957	0.0119038	0.00191731	9.27164	0.0729061	SuSie	Free Cholesterol to Total Lipids in Medium HDL percentage	%	Relative lipoprotein lipid concentrations	Medium HDL ratios	Percentage	23642	23942	UBE2K (840) - ENSG00000078140	UBE2K (840) - ENSG00000078140	TRUE	upstream_gene_variant	MODIFIER	UBE2K	4.602	0.990202	intron_variant	MODIFIER	UBE2K	16.77
4_8	2314	4	39698960	39697340	rs746764957	IDL_CE_pct	CATA	C	0.506201	0.0191135	0.0019569	21.808	0.0201761	0.00207782	21.562	0.101548	SuSie	Cholesteryl Esters to Total Lipids in IDL percentage	%	Relative lipoprotein lipid concentrations	IDL ratios	Percentage	23611	23911	UBE2K (704) - ENSG00000078140	UBE2K (704) - ENSG00000078140	TRUE	upstream_gene_variant	MODIFIER	UBE2K	8.078	0.989866	intron_variant	MODIFIER	UBE2K	16.77
4_8	2314	4	39698960	39697340	rs746764957	L_LDL_C_pct	CATA	C	0.506201	0.0150536	0.00197211	13.6403	0.0158873	0.0020708	13.7706	0.0791542	SuSie	Cholesterol to Total Lipids in Large LDL percentage	%	Relative lipoprotein lipid concentrations	Large LDL ratios	Percentage	23615	23915	UBE2K (704) - ENSG00000078140	UBE2K (704) - ENSG00000078140	TRUE	upstream_gene_variant	MODIFIER	UBE2K	8.078	0.989866	intron_variant	MODIFIER	UBE2K	16.77
4_8	2314	4	39696766	39695146	rs767617	IDL_TG_pct	C	T	0.503579	-0.0168914	0.00191652	17.9165	-0.0177682	0.0020613	17.1725	0.09737	SuSie	Triglycerides to Total Lipids in IDL percentage	%	Relative lipoprotein lipid concentrations	IDL ratios	Percentage	23613	23913	UBE2K (2898) - ENSG00000078140	UBE2K (2898) - ENSG00000078140	TRUE	upstream_gene_variant	MODIFIER	UBE2K	0.104	0.982961	intron_variant	MODIFIER	UBE2K	16.77
4_8	2314	4	39696766	39695146	rs767617	L_LDL_FC_pct	C	T	0.503579	0.0149405	0.00189626	14.4813	0.016067	0.00204469	14.4072	0.127525	SuSie	Free Cholesterol to Total Lipids in Large LDL percentage	%	Relative lipoprotein lipid concentrations	Large LDL ratios	Percentage	23617	23917	UBE2K (2898) - ENSG00000078140	UBE2K (2898) - ENSG00000078140	TRUE	upstream_gene_variant	MODIFIER	UBE2K	0.104	0.982961	intron_variant	MODIFIER	UBE2K	16.77
4_8	2314	4	39696766	39695146	rs767617	L_LDL_TG_pct	C	T	0.503579	-0.0160209	0.00195047	15.6693	-0.0169872	0.00208016	15.4964	0.0868527	SuSie	Triglycerides to Total Lipids in Large LDL percentage	%	Relative lipoprotein lipid concentrations	Large LDL ratios	Percentage	23618	23918	UBE2K (2898) - ENSG00000078140	UBE2K (2898) - ENSG00000078140	TRUE	upstream_gene_variant	MODIFIER	UBE2K	0.104	0.982961	intron_variant	MODIFIER	UBE2K	16.77
4_8	2314	4	39696766	39695146	rs767617	L_VLDL_PL_pct	C	T	0.503579	-0.0162758	0.00197158	15.8191	-0.0179178	0.00209451	16.9259	0.151035	SuSie	Phospholipids to Total Lipids in Large VLDL percentage	%	Relative lipoprotein lipid concentrations	Large VLDL ratios	Percentage	23589	23889	UBE2K (2898) - ENSG00000078140	UBE2K (2898) - ENSG00000078140	TRUE	upstream_gene_variant	MODIFIER	UBE2K	0.104	0.982961	intron_variant	MODIFIER	UBE2K	16.77
4_8	2314	4	39696766	39695146	rs767617	MUFA_pct	C	T	0.503579	-0.0128854	0.00193266	10.5838	-0.0124653	0.00208917	8.61552	0.10416	SuSie	Monounsaturated Fatty Acids to Total Fatty Acids percentage	%	Fatty acids	Fatty acid ratios	Percentage	23454	23754	UBE2K (2898) - ENSG00000078140	UBE2K (2898) - ENSG00000078140	TRUE	upstream_gene_variant	MODIFIER	UBE2K	0.104	0.982961	intron_variant	MODIFIER	UBE2K	16.77
4_8	2314	4	39696766	39695146	rs767617	M_LDL_FC_pct	C	T	0.503579	0.0137022	0.00190221	12.2308	0.0148684	0.00205671	12.3128	0.10845	SuSie	Free Cholesterol to Total Lipids in Medium LDL percentage	%	Relative lipoprotein lipid concentrations	Medium LDL ratios	Percentage	23622	23922	UBE2K (2898) - ENSG00000078140	UBE2K (2898) - ENSG00000078140	TRUE	upstream_gene_variant	MODIFIER	UBE2K	0.104	0.982961	intron_variant	MODIFIER	UBE2K	16.77
4_8	2314	4	39696766	39695146	rs767617	M_LDL_TG_pct	C	T	0.503579	-0.014698	0.0019688	13.0809	-0.0153355	0.00209578	12.5961	0.0796045	SuSie	Triglycerides to Total Lipids in Medium LDL percentage	%	Relative lipoprotein lipid concentrations	Medium LDL ratios	Percentage	23623	23923	UBE2K (2898) - ENSG00000078140	UBE2K (2898) - ENSG00000078140	TRUE	upstream_gene_variant	MODIFIER	UBE2K	0.104	0.982961	intron_variant	MODIFIER	UBE2K	16.77
4_8	2314	4	39696766	39695146	rs767617	S_HDL_TG_pct	C	T	0.503579	-0.0160857	0.00189476	16.6833	-0.0172865	0.00205796	16.3481	0.107625	SuSie	Triglycerides to Total Lipids in Small HDL percentage	%	Relative lipoprotein lipid concentrations	Small HDL ratios	Percentage	23648	23948	UBE2K (2898) - ENSG00000078140	UBE2K (2898) - ENSG00000078140	TRUE	upstream_gene_variant	MODIFIER	UBE2K	0.104	0.982961	intron_variant	MODIFIER	UBE2K	16.77
4_8	2314	4	39696766	39695146	rs767617	S_LDL_FC_pct	C	T	0.503579	0.0138875	0.00192647	12.2483	0.0145872	0.00208053	11.6261	0.0953595	SuSie	Free Cholesterol to Total Lipids in Small LDL percentage	%	Relative lipoprotein lipid concentrations	Small LDL ratios	Percentage	23627	23927	UBE2K (2898) - ENSG00000078140	UBE2K (2898) - ENSG00000078140	TRUE	upstream_gene_variant	MODIFIER	UBE2K	0.104	0.982961	intron_variant	MODIFIER	UBE2K	16.77
4_8	2314	4	39696766	39695146	rs767617	S_LDL_TG_pct	C	T	0.503579	-0.0139101	0.00192568	12.2953	-0.0144834	0.00207531	11.5259	0.0915202	SuSie	Triglycerides to Total Lipids in Small LDL percentage	%	Relative lipoprotein lipid concentrations	Small LDL ratios	Percentage	23628	23928	UBE2K (2898) - ENSG00000078140	UBE2K (2898) - ENSG00000078140	TRUE	upstream_gene_variant	MODIFIER	UBE2K	0.104	0.982961	intron_variant	MODIFIER	UBE2K	16.77
4_8	2314	4	39684217	39682597	rs7676961	M_HDL_CE_pct	T	C	0.506989	0.0137722	0.0019501	11.7858	0.0144731	0.00208882	11.3718	0.0818489	SuSie	Cholesteryl Esters to Total Lipids in Medium HDL percentage	%	Relative lipoprotein lipid concentrations	Medium HDL ratios	Percentage	23641	23941	UBE2K (15447) - ENSG00000078140	UBE2K (15447) - ENSG00000078140	TRUE	intergenic_variant	MODIFIER	-	5.079	0.989575	intron_variant	MODIFIER	UBE2K	16.77
4_8	2314	4	39684217	39682597	rs7676961	M_HDL_C_pct	T	C	0.506989	0.0150652	0.00189965	14.6611	0.0158196	0.00205786	13.8226	0.0870781	SuSie	Cholesterol to Total Lipids in Medium HDL percentage	%	Relative lipoprotein lipid concentrations	Medium HDL ratios	Percentage	23640	23940	UBE2K (15447) - ENSG00000078140	UBE2K (15447) - ENSG00000078140	TRUE	intergenic_variant	MODIFIER	-	5.079	0.989575	intron_variant	MODIFIER	UBE2K	16.77
4_8	2314	4	39684217	39682597	rs7676961	M_HDL_TG_pct	T	C	0.506989	-0.0146798	0.0019121	13.7892	-0.0153806	0.00207167	12.9446	0.0789425	SuSie	Triglycerides to Total Lipids in Medium HDL percentage	%	Relative lipoprotein lipid concentrations	Medium HDL ratios	Percentage	23643	23943	UBE2K (15447) - ENSG00000078140	UBE2K (15447) - ENSG00000078140	TRUE	intergenic_variant	MODIFIER	-	5.079	0.989575	intron_variant	MODIFIER	UBE2K	16.77
4_8	2315	4	40428091	40426074	rs35529250	Citrate	C	T	0.00598073	0.093684	0.0130252	12.1965	0.0987931	0.0134942	12.6085	0.999994	SuSie	Citrate	mmol/L	Glycolysis related metabolites		Non-derived	23473	23773	RBM47 (2819) - ENSG00000163694	RBM47 (40571) - ENSG00000163694	TRUE	missense_variant	MODERATE	RBM47	28.5	1	missense_variant	MODERATE	RBM47	28.5
4_8	2316	4	40724814	40722797	rs760050337	Albumin	GTCTGACCCTCATCTGCCTCT	G	0.297474	-0.0166292	0.00237687	11.5803	-0.0158619	0.00244408	10.0656	0.997877	SuSie	Albumin	g/l	Fluid balance		Non-derived	23479	23779	NSUN7 (27100) - ENSG00000179299	NSUN7 (27100) - ENSG00000179299	FALSE	intergenic_variant	MODIFIER	-	6.666	1	intergenic_variant	MODIFIER	-	6.666
4_9	2317	4	48014480	48012463	rs13151608	IDL_TG_pct	G	C	0.176294	0.0168295	0.00252317	10.5921	0.0159411	0.00271393	8.37041	0.167376	SuSie	Triglycerides to Total Lipids in IDL percentage	%	Relative lipoprotein lipid concentrations	IDL ratios	Percentage	23613	23913	CNGA1 (4209) - ENSG00000198515	CNGA1 (481) - ENSG00000198515	TRUE	upstream_gene_variant	MODIFIER	NIPAL1	2.945	0.820908	intron_variant	MODIFIER	NIPAL1	12.32
4_9	2317	4	48014480	48012463	rs13151608	L_LDL_FC_pct	G	C	0.176294	-0.0159515	0.0024965	9.77888	-0.0149407	0.00269203	7.54384	0.209469	SuSie	Free Cholesterol to Total Lipids in Large LDL percentage	%	Relative lipoprotein lipid concentrations	Large LDL ratios	Percentage	23617	23917	CNGA1 (4209) - ENSG00000198515	CNGA1 (481) - ENSG00000198515	TRUE	upstream_gene_variant	MODIFIER	NIPAL1	2.945	0.820908	intron_variant	MODIFIER	NIPAL1	12.32
4_9	2317	4	48014480	48012463	rs13151608	XS_VLDL_C_pct	G	C	0.176294	-0.0160132	0.00250864	9.76096	-0.0153923	0.00267931	8.03597	0.122092	SuSie	Cholesterol to Total Lipids in Very Small VLDL percentage	%	Relative lipoprotein lipid concentrations	Very small VLDL ratios	Percentage	23605	23905	CNGA1 (4209) - ENSG00000198515	CNGA1 (481) - ENSG00000198515	TRUE	upstream_gene_variant	MODIFIER	NIPAL1	2.945	0.820908	intron_variant	MODIFIER	NIPAL1	12.32
4_9	2317	4	48014480	48012463	rs13151608	XS_VLDL_TG_pct	G	C	0.176294	0.0167321	0.00251869	10.5128	0.0161552	0.00268453	8.75247	0.168371	SuSie	Triglycerides to Total Lipids in Very Small VLDL percentage	%	Relative lipoprotein lipid concentrations	Very small VLDL ratios	Percentage	23608	23908	CNGA1 (4209) - ENSG00000198515	CNGA1 (481) - ENSG00000198515	TRUE	upstream_gene_variant	MODIFIER	NIPAL1	2.945	0.820908	intron_variant	MODIFIER	NIPAL1	12.32
4_9	2317	4	48016440	48014423	rs2352412	L_LDL_TG_pct	A	G	0.198854	0.0159589	0.00245907	10.0658	0.0148876	0.0026227	7.86134	0.142301	SuSie	Triglycerides to Total Lipids in Large LDL percentage	%	Relative lipoprotein lipid concentrations	Large LDL ratios	Percentage	23618	23918	CNGA1 (2249) - ENSG00000198515	CNGA1 (1479) - ENSG00000198515	TRUE	upstream_gene_variant	MODIFIER	NIPAL1	11.09	0.913842	missense_variant	MODERATE	NIPAL1	19.29
4_9	2317	4	48016440	48014423	rs2352412	M_LDL_TG_pct	A	G	0.198854	0.0164222	0.00248217	10.4331	0.0155554	0.00264235	8.40483	0.160413	SuSie	Triglycerides to Total Lipids in Medium LDL percentage	%	Relative lipoprotein lipid concentrations	Medium LDL ratios	Percentage	23623	23923	CNGA1 (2249) - ENSG00000198515	CNGA1 (1479) - ENSG00000198515	TRUE	upstream_gene_variant	MODIFIER	NIPAL1	11.09	0.913842	missense_variant	MODERATE	NIPAL1	19.29
4_9	2317	4	48016440	48014423	rs2352412	S_LDL_TG_pct	A	G	0.198854	0.0155764	0.00242781	9.85368	0.0143264	0.00261654	7.35952	0.103502	SuSie	Triglycerides to Total Lipids in Small LDL percentage	%	Relative lipoprotein lipid concentrations	Small LDL ratios	Percentage	23628	23928	CNGA1 (2249) - ENSG00000198515	CNGA1 (1479) - ENSG00000198515	TRUE	upstream_gene_variant	MODIFIER	NIPAL1	11.09	0.913842	missense_variant	MODERATE	NIPAL1	19.29
5_0	2318	5	1120480	1120365	rs140285803	Phe	G	A	0.00506621	-0.0973699	0.015058	9.99822	-0.102882	0.0153205	10.7262	0.995268	SuSie	Phenylalanine	mmol/L	Amino acids	Aromatic amino acids	Non-derived	23468	23768			TRUE	intergenic_variant	MODIFIER	-	0.124	1	intergenic_variant	MODIFIER	-	0.124
5_0	2319	5	1233937	1233822	rs184695735	Creatinine	A	G	0.00522921	-0.118852	0.0124482	20.8775	-0.117974	0.0129154	19.18	1	SuSie	Creatinine	mmol/L	Fluid balance		Non-derived	23478	23778			TRUE	intron_variant	MODIFIER	SLC6A18	0.795	1	intron_variant	MODIFIER	SLC6A18	0.795
5_0	2319	5	1233937	1233822	rs184695735	His	A	G	0.00522921	-0.130761	0.0149827	17.5843	-0.132914	0.0152234	17.5961	0.995196	SuSie	Histidine	mmol/L	Amino acids		Non-derived	23463	23763			TRUE	intron_variant	MODIFIER	SLC6A18	0.795	1	intron_variant	MODIFIER	SLC6A18	0.795
5_0	2320	5	1285974	1285859	rs7705526	L_HDL_PL	C	A	0.325146	-0.0119063	0.00185576	9.85381	-0.0114555	0.00205069	7.63403	0.366697	SuSie	Phospholipids in Large HDL	mmol/L	Lipoprotein subclasses	Large HDL (average diameter 12.1 nm)	Non-derived	23560	23860			TRUE	intron_variant	MODIFIER	TERT	0.234	1	intron_variant	MODIFIER	TERT	0.234
5_0	2320	5	1285974	1285859	rs7705526	Lactate	C	A	0.325146	0.0185781	0.00226614	15.6123	0.0181684	0.00229252	14.6411	0.964029	SuSie	Lactate	mmol/L	Glycolysis related metabolites		Non-derived	23471	23771			TRUE	intron_variant	MODIFIER	TERT	0.234	1	intron_variant	MODIFIER	TERT	0.234
5_0	2321	5	699046	698931	rs434215	Creatinine	A	G	0.722998	-0.0212539	0.00213644	22.5909	-0.0217369	0.0022166	21.9736	0.594413	SuSie	Creatinine	mmol/L	Fluid balance		Non-derived	23478	23778			TRUE	intergenic_variant	MODIFIER	-	7.854	0.866798	intron_variant	MODIFIER	TPPP	1.72
5_1	2322	5	14678468	14678359	rs80088960	Citrate	G	C	0.10118	0.0973252	0.00334787	185.076	0.107606	0.00349772	206.885	0.374485	SuSie	Citrate	mmol/L	Glycolysis related metabolites		Non-derived	23473	23773			TRUE	intron_variant	MODIFIER	FAM105B	4.721	0.804824	3_prime_UTR_variant	MODIFIER	FAM105A	2.718
5_1	2323	5	14753745	14753636	rs17250977	Citrate	A	G	0.0399762	-0.15851	0.00515474	206.917	-0.145262	0.00533846	162.174	1	SuSie	Citrate	mmol/L	Glycolysis related metabolites		Non-derived	23473	23773			TRUE	intron_variant	MODIFIER	ANKH	6.339	1	intron_variant	MODIFIER	ANKH	6.339
5_1	2324	5	14838238	14838129	rs826351	Citrate	C	G	0.44345	0.0247649	0.00203092	33.4752	0.0262117	0.00213702	33.8521	0.389929	SuSie	Citrate	mmol/L	Glycolysis related metabolites		Non-derived	23473	23773			TRUE	intron_variant	MODIFIER	ANKH	0.782	0.819134	intron_variant	MODIFIER	ANKH	0.627
5_1	2325	5	14871620	14871511	5:14871620_AGGGGCGAC_A	Citrate	AGGGGCGAC	A	0.459123	0.097958	0.00202988	507.482	0.0918936	0.00208791	Inf	0.66367	SuSie	Citrate	mmol/L	Glycolysis related metabolites		Non-derived	23473	23773			TRUE	5_prime_UTR_variant	MODIFIER	ANKH	9.019	1	5_prime_UTR_variant	MODIFIER	ANKH	9.019
5_1	2326	5	15315024	15314915	rs185448606	Citrate	T	G	0.0132377	0.0991024	0.00891119	28.0043	0.0857659	0.00914725	20.1628	0.854598	SuSie	Citrate	mmol/L	Glycolysis related metabolites		Non-derived	23473	23773			FALSE	intergenic_variant	MODIFIER	-	0.758	0.945369	intergenic_variant	MODIFIER	-	0.652
5_10	2327	5	57607142	58311315	rs151912	L_HDL_CE_pct	A	T	0.59516	0.01301	0.00194443	10.654	0.0146216	0.00209182	11.5599	0.240218	SuSie	Cholesteryl Esters to Total Lipids in Large HDL percentage	%	Relative lipoprotein lipid concentrations	Large HDL ratios	Percentage	23636	23936			TRUE	intergenic_variant	MODIFIER	-	5.58	1	intergenic_variant	MODIFIER	-	5.58
5_10	2327	5	57607142	58311315	rs151912	L_HDL_C_pct	A	T	0.59516	0.0130985	0.00190723	11.1857	0.0146482	0.00206669	11.8649	0.27246	SuSie	Cholesterol to Total Lipids in Large HDL percentage	%	Relative lipoprotein lipid concentrations	Large HDL ratios	Percentage	23635	23935			TRUE	intergenic_variant	MODIFIER	-	5.58	1	intergenic_variant	MODIFIER	-	5.58
5_10	2327	5	57610069	58314242	rs37538	L_LDL_FC_pct	G	C	0.599298	0.0139183	0.0019384	12.1576	0.0148524	0.00208924	11.9315	0.293148	SuSie	Free Cholesterol to Total Lipids in Large LDL percentage	%	Relative lipoprotein lipid concentrations	Large LDL ratios	Percentage	23617	23917			TRUE	intergenic_variant	MODIFIER	-	1.148	0.984534	intergenic_variant	MODIFIER	-	5.58
5_10	2327	5	57610069	58314242	rs37538	M_LDL_FC_pct	G	C	0.599298	0.0140157	0.00194428	12.248	0.0149896	0.0021015	12.0067	0.336116	SuSie	Free Cholesterol to Total Lipids in Medium LDL percentage	%	Relative lipoprotein lipid concentrations	Medium LDL ratios	Percentage	23622	23922			TRUE	intergenic_variant	MODIFIER	-	1.148	0.984534	intergenic_variant	MODIFIER	-	5.58
5_10	2327	5	57610069	58314242	rs37538	S_HDL_TG	G	C	0.599298	-0.014811	0.0019838	13.0826	-0.0160346	0.00213733	13.2014	0.178783	SuSie	Triglycerides in Small HDL	mmol/L	Lipoprotein subclasses	Small HDL (average diameter 8.7 nm)	Non-derived	23578	23878			TRUE	intergenic_variant	MODIFIER	-	1.148	0.984534	intergenic_variant	MODIFIER	-	5.58
5_10	2327	5	57610069	58314242	rs37538	S_LDL_FC_pct	G	C	0.599298	0.013138	0.00196866	10.6027	0.0140353	0.00212585	10.392	0.193324	SuSie	Free Cholesterol to Total Lipids in Small LDL percentage	%	Relative lipoprotein lipid concentrations	Small LDL ratios	Percentage	23627	23927			TRUE	intergenic_variant	MODIFIER	-	1.148	0.984534	intergenic_variant	MODIFIER	-	5.58
5_10	2327	5	57610069	58314242	rs37538	S_VLDL_TG	G	C	0.599298	-0.0135692	0.00201023	10.8304	-0.0148232	0.00214368	11.3287	0.156281	SuSie	Triglycerides in Small VLDL	mmol/L	Lipoprotein subclasses	Small VLDL (average diameter 36.8 nm)	Non-derived	23515	23815			TRUE	intergenic_variant	MODIFIER	-	1.148	0.984534	intergenic_variant	MODIFIER	-	5.58
5_10	2327	5	57610069	58314242	rs37538	XL_HDL_TG_pct	G	C	0.599298	-0.0138609	0.00190164	12.5051	-0.0149404	0.00206016	12.3859	0.200935	SuSie	Triglycerides to Total Lipids in Very Large HDL percentage	%	Relative lipoprotein lipid concentrations	Very large HDL ratios	Percentage	23633	23933			TRUE	intergenic_variant	MODIFIER	-	1.148	0.984534	intergenic_variant	MODIFIER	-	5.58
5_10	2327	5	57575705	58279878	rs40207	L_HDL_TG_pct	A	G	0.687736	-0.0151278	0.00201454	13.2259	-0.0165518	0.00219103	13.3749	0.154932	SuSie	Triglycerides to Total Lipids in Large HDL percentage	%	Relative lipoprotein lipid concentrations	Large HDL ratios	Percentage	23638	23938			TRUE	intergenic_variant	MODIFIER	-	2.297	0.839749	intergenic_variant	MODIFIER	-	7.662
5_10	2327	5	57575705	58279878	rs40207	M_HDL_CE_pct	A	G	0.687736	0.014188	0.00210327	10.8173	0.0158864	0.00225256	11.7549	0.168229	SuSie	Cholesteryl Esters to Total Lipids in Medium HDL percentage	%	Relative lipoprotein lipid concentrations	Medium HDL ratios	Percentage	23641	23941			TRUE	intergenic_variant	MODIFIER	-	2.297	0.839749	intergenic_variant	MODIFIER	-	7.662
5_10	2327	5	57575705	58279878	rs40207	M_HDL_C_pct	A	G	0.687736	0.0146877	0.00204896	12.1198	0.0162699	0.00221919	12.6419	0.178128	SuSie	Cholesterol to Total Lipids in Medium HDL percentage	%	Relative lipoprotein lipid concentrations	Medium HDL ratios	Percentage	23640	23940			TRUE	intergenic_variant	MODIFIER	-	2.297	0.839749	intergenic_variant	MODIFIER	-	7.662
5_10	2327	5	57575705	58279878	rs40207	M_HDL_TG_pct	A	G	0.687736	-0.0153009	0.00206224	12.9299	-0.0168563	0.00223406	13.3442	0.171886	SuSie	Triglycerides to Total Lipids in Medium HDL percentage	%	Relative lipoprotein lipid concentrations	Medium HDL ratios	Percentage	23643	23943			TRUE	intergenic_variant	MODIFIER	-	2.297	0.839749	intergenic_variant	MODIFIER	-	7.662
5_10	2327	5	57575705	58279878	rs40207	S_HDL_TG_pct	A	G	0.687736	-0.0148379	0.00204021	12.4531	-0.0162757	0.00221538	12.6912	0.170857	SuSie	Triglycerides to Total Lipids in Small HDL percentage	%	Relative lipoprotein lipid concentrations	Small HDL ratios	Percentage	23648	23948			TRUE	intergenic_variant	MODIFIER	-	2.297	0.839749	intergenic_variant	MODIFIER	-	7.662
5_10	2327	5	57528989	58233162	rs767010999	HDL_TG	CAA	C	0.563893	-0.0135128	0.00202929	10.5592	-0.01465	0.00217645	10.7733	0.11797	SuSie	Triglycerides in HDL	mmol/L	Triglycerides		Composite	23410	23710			TRUE	intergenic_variant	MODIFIER	-	1.392	1	intergenic_variant	MODIFIER	-	1.392
5_10	2327	5	57528989	58233162	rs767010999	M_HDL_TG	CAA	C	0.563893	-0.0136237	0.00203772	10.6387	-0.0149198	0.00218061	11.1069	0.107001	SuSie	Triglycerides in Medium HDL	mmol/L	Lipoprotein subclasses	Medium HDL (average diameter 10.9 nm)	Non-derived	23571	23871			TRUE	intergenic_variant	MODIFIER	-	1.392	1	intergenic_variant	MODIFIER	-	1.392
5_11	2328	5	60380057	61084230	5:60380057_TA_T	LA_pct	TA	T	0.198334	-0.0164598	0.0025208	10.1808	-0.0175754	0.00261512	10.7421	0.338406	SuSie	Linoleic Acid to Total Fatty Acids percentage	%	Fatty acids	Fatty acid ratios	Percentage	23456	23756			TRUE	intron_variant	MODIFIER	NDUFAF2	8.62	0.817337	intron_variant	MODIFIER	NDUFAF2	0.052
5_12	2329	5	67714246	68418419	rs4976033	HDL_TG	A	G	0.401137	0.015717	0.00202662	14.0547	0.0157862	0.00217359	12.4202	0.999978	SuSie	Triglycerides in HDL	mmol/L	Triglycerides		Composite	23410	23710	SLC30A5 (675227) - ENSG00000145740	SLC30A5 (675227) - ENSG00000145740	TRUE	intergenic_variant	MODIFIER	-	4.542	1	intergenic_variant	MODIFIER	-	4.542
5_12	2329	5	67714246	68418419	rs4976033	HDL_size	A	G	0.401137	-0.0118451	0.0017836	10.5068	-0.0111087	0.0019799	7.69553	0.999596	SuSie	Average Diameter for HDL Particles	nm	Lipoprotein particle sizes		Non-derived	23433	23733	SLC30A5 (675227) - ENSG00000145740	SLC30A5 (675227) - ENSG00000145740	TRUE	intergenic_variant	MODIFIER	-	4.542	1	intergenic_variant	MODIFIER	-	4.542
5_12	2329	5	67714246	68418419	rs4976033	IDL_C_pct	A	G	0.401137	-0.0149551	0.00200107	13.1076	-0.0141149	0.00214532	10.3252	0.999997	SuSie	Cholesterol to Total Lipids in IDL percentage	%	Relative lipoprotein lipid concentrations	IDL ratios	Percentage	23610	23910	SLC30A5 (675227) - ENSG00000145740	SLC30A5 (675227) - ENSG00000145740	TRUE	intergenic_variant	MODIFIER	-	4.542	1	intergenic_variant	MODIFIER	-	4.542
5_12	2329	5	67714246	68418419	rs4976033	IDL_FC_pct	A	G	0.401137	-0.0167707	0.0021084	14.7441	-0.0168338	0.00218923	13.8293	0.999999	SuSie	Free Cholesterol to Total Lipids in IDL percentage	%	Relative lipoprotein lipid concentrations	IDL ratios	Percentage	23612	23912	SLC30A5 (675227) - ENSG00000145740	SLC30A5 (675227) - ENSG00000145740	TRUE	intergenic_variant	MODIFIER	-	4.542	1	intergenic_variant	MODIFIER	-	4.542
5_12	2329	5	67714246	68418419	rs4976033	IDL_TG_pct	A	G	0.401137	0.0172352	0.00197597	17.565	0.0161966	0.00212413	13.6119	1	SuSie	Triglycerides to Total Lipids in IDL percentage	%	Relative lipoprotein lipid concentrations	IDL ratios	Percentage	23613	23913	SLC30A5 (675227) - ENSG00000145740	SLC30A5 (675227) - ENSG00000145740	TRUE	intergenic_variant	MODIFIER	-	4.542	1	intergenic_variant	MODIFIER	-	4.542
5_12	2329	5	67714246	68418419	rs4976033	LDL_TG	A	G	0.401137	0.0134023	0.00208018	9.93093	0.013996	0.00219221	9.76387	0.998771	SuSie	Triglycerides in LDL	mmol/L	Triglycerides		Composite	23409	23709	SLC30A5 (675227) - ENSG00000145740	SLC30A5 (675227) - ENSG00000145740	TRUE	intergenic_variant	MODIFIER	-	4.542	1	intergenic_variant	MODIFIER	-	4.542
5_12	2329	5	67714246	68418419	rs4976033	L_HDL_C	A	G	0.401137	-0.0135854	0.00177185	13.7556	-0.0129223	0.0019732	10.2365	0.999992	SuSie	Cholesterol in Large HDL	mmol/L	Lipoprotein subclasses	Large HDL (average diameter 12.1 nm)	Composite	23561	23861	SLC30A5 (675227) - ENSG00000145740	SLC30A5 (675227) - ENSG00000145740	TRUE	intergenic_variant	MODIFIER	-	4.542	1	intergenic_variant	MODIFIER	-	4.542
5_12	2329	5	67714246	68418419	rs4976033	L_HDL_CE	A	G	0.401137	-0.0140442	0.00177985	14.5219	-0.0134006	0.00198233	10.8597	0.999997	SuSie	Cholesteryl Esters in Large HDL	mmol/L	Lipoprotein subclasses	Large HDL (average diameter 12.1 nm)	Non-derived	23562	23862	SLC30A5 (675227) - ENSG00000145740	SLC30A5 (675227) - ENSG00000145740	TRUE	intergenic_variant	MODIFIER	-	4.542	1	intergenic_variant	MODIFIER	-	4.542
5_12	2329	5	67714246	68418419	rs4976033	L_HDL_CE_pct	A	G	0.401137	-0.0188155	0.00196412	21.0114	-0.0182668	0.00211295	17.2684	1	SuSie	Cholesteryl Esters to Total Lipids in Large HDL percentage	%	Relative lipoprotein lipid concentrations	Large HDL ratios	Percentage	23636	23936	SLC30A5 (675227) - ENSG00000145740	SLC30A5 (675227) - ENSG00000145740	TRUE	intergenic_variant	MODIFIER	-	4.542	1	intergenic_variant	MODIFIER	-	4.542
5_12	2329	5	67714246	68418419	rs4976033	L_HDL_C_pct	A	G	0.401137	-0.0184897	0.00192654	21.0862	-0.0176904	0.00208757	16.6244	1	SuSie	Cholesterol to Total Lipids in Large HDL percentage	%	Relative lipoprotein lipid concentrations	Large HDL ratios	Percentage	23635	23935	SLC30A5 (675227) - ENSG00000145740	SLC30A5 (675227) - ENSG00000145740	TRUE	intergenic_variant	MODIFIER	-	4.542	1	intergenic_variant	MODIFIER	-	4.542
5_12	2329	5	67714246	68418419	rs4976033	L_HDL_FC	A	G	0.401137	-0.0120207	0.00176876	10.9686	-0.0112423	0.00196165	8.00052	0.999709	SuSie	Free Cholesterol in Large HDL	mmol/L	Lipoprotein subclasses	Large HDL (average diameter 12.1 nm)	Non-derived	23563	23863	SLC30A5 (675227) - ENSG00000145740	SLC30A5 (675227) - ENSG00000145740	TRUE	intergenic_variant	MODIFIER	-	4.542	1	intergenic_variant	MODIFIER	-	4.542
5_12	2329	5	67714246	68418419	rs4976033	L_HDL_L	A	G	0.401137	-0.0117126	0.00176639	10.4764	-0.0110576	0.00196143	7.76292	0.999795	SuSie	Total Lipids in Large HDL	mmol/L	Lipoprotein subclasses	Large HDL (average diameter 12.1 nm)	Composite	23559	23859	SLC30A5 (675227) - ENSG00000145740	SLC30A5 (675227) - ENSG00000145740	TRUE	intergenic_variant	MODIFIER	-	4.542	1	intergenic_variant	MODIFIER	-	4.542
5_12	2329	5	67714246	68418419	rs4976033	L_HDL_P	A	G	0.401137	-0.0121225	0.00175725	11.2796	-0.0114673	0.0019555	8.34507	0.999892	SuSie	Concentration of Large HDL Particles	mmol/L	Lipoprotein subclasses	Large HDL (average diameter 12.1 nm)	Non-derived	23558	23858	SLC30A5 (675227) - ENSG00000145740	SLC30A5 (675227) - ENSG00000145740	TRUE	intergenic_variant	MODIFIER	-	4.542	1	intergenic_variant	MODIFIER	-	4.542
5_12	2329	5	67714246	68418419	rs4976033	L_HDL_PL_pct	A	G	0.401137	0.0149662	0.00202864	12.7923	0.0145518	0.00213095	11.0668	0.999477	SuSie	Phospholipids to Total Lipids in Large HDL percentage	%	Relative lipoprotein lipid concentrations	Large HDL ratios	Percentage	23634	23934	SLC30A5 (675227) - ENSG00000145740	SLC30A5 (675227) - ENSG00000145740	TRUE	intergenic_variant	MODIFIER	-	4.542	1	intergenic_variant	MODIFIER	-	4.542
5_12	2329	5	67714246	68418419	rs4976033	L_HDL_TG_pct	A	G	0.401137	0.017662	0.00192841	19.2801	0.0173265	0.00209735	15.8396	1	SuSie	Triglycerides to Total Lipids in Large HDL percentage	%	Relative lipoprotein lipid concentrations	Large HDL ratios	Percentage	23638	23938	SLC30A5 (675227) - ENSG00000145740	SLC30A5 (675227) - ENSG00000145740	TRUE	intergenic_variant	MODIFIER	-	4.542	1	intergenic_variant	MODIFIER	-	4.542
5_12	2329	5	67714246	68418419	rs4976033	L_LDL_FC_pct	A	G	0.401137	-0.0184045	0.00195487	20.3238	-0.0176897	0.00210695	16.3336	1	SuSie	Free Cholesterol to Total Lipids in Large LDL percentage	%	Relative lipoprotein lipid concentrations	Large LDL ratios	Percentage	23617	23917	SLC30A5 (675227) - ENSG00000145740	SLC30A5 (675227) - ENSG00000145740	TRUE	intergenic_variant	MODIFIER	-	4.542	1	intergenic_variant	MODIFIER	-	4.542
5_12	2329	5	67714246	68418419	rs4976033	L_LDL_TG_pct	A	G	0.401137	0.0153693	0.00201101	13.6718	0.0144121	0.00214358	10.7502	0.999988	SuSie	Triglycerides to Total Lipids in Large LDL percentage	%	Relative lipoprotein lipid concentrations	Large LDL ratios	Percentage	23618	23918	SLC30A5 (675227) - ENSG00000145740	SLC30A5 (675227) - ENSG00000145740	TRUE	intergenic_variant	MODIFIER	-	4.542	1	intergenic_variant	MODIFIER	-	4.542
5_12	2329	5	67714246	68418419	rs4976033	L_VLDL_CE_pct	A	G	0.401137	-0.0189421	0.00202656	20.0446	-0.0181391	0.00212252	16.8935	0.999999	SuSie	Cholesteryl Esters to Total Lipids in Large VLDL percentage	%	Relative lipoprotein lipid concentrations	Large VLDL ratios	Percentage	23591	23891	SLC30A5 (675227) - ENSG00000145740	SLC30A5 (675227) - ENSG00000145740	TRUE	intergenic_variant	MODIFIER	-	4.542	1	intergenic_variant	MODIFIER	-	4.542
5_12	2329	5	67714246	68418419	rs4976033	L_VLDL_C_pct	A	G	0.401137	-0.0174904	0.00207329	16.4838	-0.0167573	0.00215809	14.0868	0.999942	SuSie	Cholesterol to Total Lipids in Large VLDL percentage	%	Relative lipoprotein lipid concentrations	Large VLDL ratios	Percentage	23590	23890	SLC30A5 (675227) - ENSG00000145740	SLC30A5 (675227) - ENSG00000145740	TRUE	intergenic_variant	MODIFIER	-	4.542	1	intergenic_variant	MODIFIER	-	4.542
5_12	2329	5	67714246	68418419	rs4976033	L_VLDL_FC	A	G	0.401137	0.0140066	0.00207314	10.8489	0.0140199	0.00216655	10.0114	0.999641	SuSie	Free Cholesterol in Large VLDL	mmol/L	Lipoprotein subclasses	Large VLDL (average diameter 53.6 nm)	Non-derived	23500	23800	SLC30A5 (675227) - ENSG00000145740	SLC30A5 (675227) - ENSG00000145740	TRUE	intergenic_variant	MODIFIER	-	4.542	1	intergenic_variant	MODIFIER	-	4.542
5_12	2329	5	67714246	68418419	rs4976033	L_VLDL_L	A	G	0.401137	0.0154862	0.00206729	13.1655	0.0154449	0.00216365	12.0242	0.999975	SuSie	Total Lipids in Large VLDL	mmol/L	Lipoprotein subclasses	Large VLDL (average diameter 53.6 nm)	Composite	23496	23796	SLC30A5 (675227) - ENSG00000145740	SLC30A5 (675227) - ENSG00000145740	TRUE	intergenic_variant	MODIFIER	-	4.542	1	intergenic_variant	MODIFIER	-	4.542
5_12	2329	5	67714246	68418419	rs4976033	L_VLDL_P	A	G	0.401137	0.0154893	0.002065	13.198	0.0154297	0.0021639	11.9993	0.999972	SuSie	Concentration of Large VLDL Particles	mmol/L	Lipoprotein subclasses	Large VLDL (average diameter 53.6 nm)	Non-derived	23495	23795	SLC30A5 (675227) - ENSG00000145740	SLC30A5 (675227) - ENSG00000145740	TRUE	intergenic_variant	MODIFIER	-	4.542	1	intergenic_variant	MODIFIER	-	4.542
5_12	2329	5	67714246	68418419	rs4976033	L_VLDL_PL	A	G	0.401137	0.0153843	0.00205766	13.1177	0.0153106	0.00216128	11.8531	0.999981	SuSie	Phospholipids in Large VLDL	mmol/L	Lipoprotein subclasses	Large VLDL (average diameter 53.6 nm)	Non-derived	23497	23797	SLC30A5 (675227) - ENSG00000145740	SLC30A5 (675227) - ENSG00000145740	TRUE	intergenic_variant	MODIFIER	-	4.542	1	intergenic_variant	MODIFIER	-	4.542
5_12	2329	5	67714246	68418419	rs4976033	L_VLDL_TG	A	G	0.401137	0.0173277	0.00205234	16.5093	0.0171429	0.00215531	14.7416	0.999999	SuSie	Triglycerides in Large VLDL	mmol/L	Lipoprotein subclasses	Large VLDL (average diameter 53.6 nm)	Non-derived	23501	23801	SLC30A5 (675227) - ENSG00000145740	SLC30A5 (675227) - ENSG00000145740	TRUE	intergenic_variant	MODIFIER	-	4.542	1	intergenic_variant	MODIFIER	-	4.542
5_12	2329	5	67714246	68418419	rs4976033	M_HDL_CE_pct	A	G	0.401137	-0.0168929	0.00201335	16.3149	-0.0168716	0.00215624	14.2919	1	SuSie	Cholesteryl Esters to Total Lipids in Medium HDL percentage	%	Relative lipoprotein lipid concentrations	Medium HDL ratios	Percentage	23641	23941	SLC30A5 (675227) - ENSG00000145740	SLC30A5 (675227) - ENSG00000145740	TRUE	intergenic_variant	MODIFIER	-	4.542	1	intergenic_variant	MODIFIER	-	4.542
5_12	2329	5	67714246	68418419	rs4976033	M_HDL_C_pct	A	G	0.401137	-0.0172505	0.00196136	17.8453	-0.0168676	0.00212431	14.6942	1	SuSie	Cholesterol to Total Lipids in Medium HDL percentage	%	Relative lipoprotein lipid concentrations	Medium HDL ratios	Percentage	23640	23940	SLC30A5 (675227) - ENSG00000145740	SLC30A5 (675227) - ENSG00000145740	TRUE	intergenic_variant	MODIFIER	-	4.542	1	intergenic_variant	MODIFIER	-	4.542
5_12	2329	5	67714246	68418419	rs4976033	M_HDL_PL_pct	A	G	0.401137	0.0159868	0.00196621	15.37	0.0153106	0.00211386	12.3568	1	SuSie	Phospholipids to Total Lipids in Medium HDL percentage	%	Relative lipoprotein lipid concentrations	Medium HDL ratios	Percentage	23639	23939	SLC30A5 (675227) - ENSG00000145740	SLC30A5 (675227) - ENSG00000145740	TRUE	intergenic_variant	MODIFIER	-	4.542	1	intergenic_variant	MODIFIER	-	4.542
5_12	2329	5	67714246	68418419	rs4976033	M_HDL_TG	A	G	0.401137	0.0153713	0.00203504	13.3724	0.0152282	0.00217776	11.5683	0.999828	SuSie	Triglycerides in Medium HDL	mmol/L	Lipoprotein subclasses	Medium HDL (average diameter 10.9 nm)	Non-derived	23571	23871	SLC30A5 (675227) - ENSG00000145740	SLC30A5 (675227) - ENSG00000145740	TRUE	intergenic_variant	MODIFIER	-	4.542	1	intergenic_variant	MODIFIER	-	4.542
5_12	2329	5	67714246	68418419	rs4976033	M_HDL_TG_pct	A	G	0.401137	0.0168659	0.00197407	16.886	0.0167623	0.00213856	14.3389	1	SuSie	Triglycerides to Total Lipids in Medium HDL percentage	%	Relative lipoprotein lipid concentrations	Medium HDL ratios	Percentage	23643	23943	SLC30A5 (675227) - ENSG00000145740	SLC30A5 (675227) - ENSG00000145740	TRUE	intergenic_variant	MODIFIER	-	4.542	1	intergenic_variant	MODIFIER	-	4.542
5_12	2329	5	67714246	68418419	rs4976033	M_LDL_FC_pct	A	G	0.401137	-0.0178328	0.00196079	19.0229	-0.0168452	0.00211933	14.7225	1	SuSie	Free Cholesterol to Total Lipids in Medium LDL percentage	%	Relative lipoprotein lipid concentrations	Medium LDL ratios	Percentage	23622	23922	SLC30A5 (675227) - ENSG00000145740	SLC30A5 (675227) - ENSG00000145740	TRUE	intergenic_variant	MODIFIER	-	4.542	1	intergenic_variant	MODIFIER	-	4.542
5_12	2329	5	67714246	68418419	rs4976033	M_LDL_TG	A	G	0.401137	0.0145413	0.00207651	11.6003	0.0149882	0.00218916	11.1207	0.999868	SuSie	Triglycerides in Medium LDL	mmol/L	Lipoprotein subclasses	Medium LDL (average diameter 23 nm)	Non-derived	23543	23843	SLC30A5 (675227) - ENSG00000145740	SLC30A5 (675227) - ENSG00000145740	TRUE	intergenic_variant	MODIFIER	-	4.542	1	intergenic_variant	MODIFIER	-	4.542
5_12	2329	5	67714246	68418419	rs4976033	M_LDL_TG_pct	A	G	0.401137	0.014885	0.00202979	12.6485	0.0138538	0.00215965	9.85046	0.999983	SuSie	Triglycerides to Total Lipids in Medium LDL percentage	%	Relative lipoprotein lipid concentrations	Medium LDL ratios	Percentage	23623	23923	SLC30A5 (675227) - ENSG00000145740	SLC30A5 (675227) - ENSG00000145740	TRUE	intergenic_variant	MODIFIER	-	4.542	1	intergenic_variant	MODIFIER	-	4.542
5_12	2329	5	67714246	68418419	rs4976033	M_VLDL_CE_pct	A	G	0.401137	-0.0205644	0.00195693	25.1026	-0.0196817	0.00207966	20.5258	1	SuSie	Cholesteryl Esters to Total Lipids in Medium VLDL percentage	%	Relative lipoprotein lipid concentrations	Medium VLDL ratios	Percentage	23596	23896	SLC30A5 (675227) - ENSG00000145740	SLC30A5 (675227) - ENSG00000145740	TRUE	intergenic_variant	MODIFIER	-	4.542	1	intergenic_variant	MODIFIER	-	4.542
5_12	2329	5	67714246	68418419	rs4976033	M_VLDL_C_pct	A	G	0.401137	-0.0199082	0.00196992	23.2848	-0.0190499	0.00208745	19.1462	1	SuSie	Cholesterol to Total Lipids in Medium VLDL percentage	%	Relative lipoprotein lipid concentrations	Medium VLDL ratios	Percentage	23595	23895	SLC30A5 (675227) - ENSG00000145740	SLC30A5 (675227) - ENSG00000145740	TRUE	intergenic_variant	MODIFIER	-	4.542	1	intergenic_variant	MODIFIER	-	4.542
5_12	2329	5	67714246	68418419	rs4976033	M_VLDL_FC_pct	A	G	0.401137	-0.0175114	0.00201336	17.4698	-0.0167642	0.00211278	14.6745	1	SuSie	Free Cholesterol to Total Lipids in Medium VLDL percentage	%	Relative lipoprotein lipid concentrations	Medium VLDL ratios	Percentage	23597	23897	SLC30A5 (675227) - ENSG00000145740	SLC30A5 (675227) - ENSG00000145740	TRUE	intergenic_variant	MODIFIER	-	4.542	1	intergenic_variant	MODIFIER	-	4.542
5_12	2329	5	67714246	68418419	rs4976033	M_VLDL_PL_pct	A	G	0.401137	-0.016353	0.00203712	15.0022	-0.0155012	0.00212255	12.5502	0.999993	SuSie	Phospholipids to Total Lipids in Medium VLDL percentage	%	Relative lipoprotein lipid concentrations	Medium VLDL ratios	Percentage	23594	23894	SLC30A5 (675227) - ENSG00000145740	SLC30A5 (675227) - ENSG00000145740	TRUE	intergenic_variant	MODIFIER	-	4.542	1	intergenic_variant	MODIFIER	-	4.542
5_12	2329	5	67714246	68418419	rs4976033	M_VLDL_TG	A	G	0.401137	0.0159347	0.00207419	13.8065	0.015976	0.00217149	12.7253	0.999988	SuSie	Triglycerides in Medium VLDL	mmol/L	Lipoprotein subclasses	Medium VLDL (average diameter 44.5 nm)	Non-derived	23508	23808	SLC30A5 (675227) - ENSG00000145740	SLC30A5 (675227) - ENSG00000145740	TRUE	intergenic_variant	MODIFIER	-	4.542	1	intergenic_variant	MODIFIER	-	4.542
5_12	2329	5	67714246	68418419	rs4976033	M_VLDL_TG_pct	A	G	0.401137	0.0194114	0.0019838	21.8838	0.0185365	0.00209382	18.0679	1	SuSie	Triglycerides to Total Lipids in Medium VLDL percentage	%	Relative lipoprotein lipid concentrations	Medium VLDL ratios	Percentage	23598	23898	SLC30A5 (675227) - ENSG00000145740	SLC30A5 (675227) - ENSG00000145740	TRUE	intergenic_variant	MODIFIER	-	4.542	1	intergenic_variant	MODIFIER	-	4.542
5_12	2329	5	67714246	68418419	rs4976033	Omega_6_pct	A	G	0.401137	-0.0158641	0.00202758	14.2916	-0.0151992	0.00212036	12.1186	0.999964	SuSie	Omega-6 Fatty Acids to Total Fatty Acids percentage	%	Fatty acids	Fatty acid ratios	Percentage	23452	23752	SLC30A5 (675227) - ENSG00000145740	SLC30A5 (675227) - ENSG00000145740	TRUE	intergenic_variant	MODIFIER	-	4.542	1	intergenic_variant	MODIFIER	-	4.542
5_12	2329	5	67714246	68418419	rs4976033	S_HDL_CE_pct	A	G	0.401137	-0.013592	0.00202348	10.7321	-0.0137855	0.00216327	9.73022	0.999899	SuSie	Cholesteryl Esters to Total Lipids in Small HDL percentage	%	Relative lipoprotein lipid concentrations	Small HDL ratios	Percentage	23646	23946	SLC30A5 (675227) - ENSG00000145740	SLC30A5 (675227) - ENSG00000145740	TRUE	intergenic_variant	MODIFIER	-	4.542	1	intergenic_variant	MODIFIER	-	4.542
5_12	2329	5	67714246	68418419	rs4976033	S_HDL_C_pct	A	G	0.401137	-0.0149954	0.00203857	12.7219	-0.0146241	0.00217386	10.7617	0.999974	SuSie	Cholesterol to Total Lipids in Small HDL percentage	%	Relative lipoprotein lipid concentrations	Small HDL ratios	Percentage	23645	23945	SLC30A5 (675227) - ENSG00000145740	SLC30A5 (675227) - ENSG00000145740	TRUE	intergenic_variant	MODIFIER	-	4.542	1	intergenic_variant	MODIFIER	-	4.542
5_12	2329	5	67714246	68418419	rs4976033	S_HDL_TG	A	G	0.401137	0.018291	0.00200065	19.2146	0.0181013	0.00215546	16.341	1	SuSie	Triglycerides in Small HDL	mmol/L	Lipoprotein subclasses	Small HDL (average diameter 8.7 nm)	Non-derived	23578	23878	SLC30A5 (675227) - ENSG00000145740	SLC30A5 (675227) - ENSG00000145740	TRUE	intergenic_variant	MODIFIER	-	4.542	1	intergenic_variant	MODIFIER	-	4.542
5_12	2329	5	67714246	68418419	rs4976033	S_HDL_TG_pct	A	G	0.401137	0.017853	0.00195298	19.2101	0.0177262	0.00212065	16.1971	1	SuSie	Triglycerides to Total Lipids in Small HDL percentage	%	Relative lipoprotein lipid concentrations	Small HDL ratios	Percentage	23648	23948	SLC30A5 (675227) - ENSG00000145740	SLC30A5 (675227) - ENSG00000145740	TRUE	intergenic_variant	MODIFIER	-	4.542	1	intergenic_variant	MODIFIER	-	4.542
5_12	2329	5	67714246	68418419	rs4976033	S_LDL_FC_pct	A	G	0.401137	-0.0164399	0.00198538	15.9113	-0.0152959	0.0021439	12.0123	0.999999	SuSie	Free Cholesterol to Total Lipids in Small LDL percentage	%	Relative lipoprotein lipid concentrations	Small LDL ratios	Percentage	23627	23927	SLC30A5 (675227) - ENSG00000145740	SLC30A5 (675227) - ENSG00000145740	TRUE	intergenic_variant	MODIFIER	-	4.542	1	intergenic_variant	MODIFIER	-	4.542
5_12	2329	5	67714246	68418419	rs4976033	S_LDL_TG	A	G	0.401137	0.0157293	0.00206858	13.5416	0.0158283	0.00218034	12.41	0.999995	SuSie	Triglycerides in Small LDL	mmol/L	Lipoprotein subclasses	Small LDL (average diameter 18.7 nm)	Non-derived	23550	23850	SLC30A5 (675227) - ENSG00000145740	SLC30A5 (675227) - ENSG00000145740	TRUE	intergenic_variant	MODIFIER	-	4.542	1	intergenic_variant	MODIFIER	-	4.542
5_12	2329	5	67714246	68418419	rs4976033	S_LDL_TG_pct	A	G	0.401137	0.0184078	0.00198525	19.7394	0.0172218	0.00213849	15.0926	1	SuSie	Triglycerides to Total Lipids in Small LDL percentage	%	Relative lipoprotein lipid concentrations	Small LDL ratios	Percentage	23628	23928	SLC30A5 (675227) - ENSG00000145740	SLC30A5 (675227) - ENSG00000145740	TRUE	intergenic_variant	MODIFIER	-	4.542	1	intergenic_variant	MODIFIER	-	4.542
5_12	2329	5	67714246	68418419	rs4976033	S_VLDL_CE_pct	A	G	0.401137	-0.0158364	0.00208132	13.5582	-0.0151978	0.0021732	11.5703	0.999963	SuSie	Cholesteryl Esters to Total Lipids in Small VLDL percentage	%	Relative lipoprotein lipid concentrations	Small VLDL ratios	Percentage	23601	23901	SLC30A5 (675227) - ENSG00000145740	SLC30A5 (675227) - ENSG00000145740	TRUE	intergenic_variant	MODIFIER	-	4.542	1	intergenic_variant	MODIFIER	-	4.542
5_12	2329	5	67714246	68418419	rs4976033	S_VLDL_C_pct	A	G	0.401137	-0.0175767	0.00204339	17.1051	-0.0167281	0.00214484	14.2047	1	SuSie	Cholesterol to Total Lipids in Small VLDL percentage	%	Relative lipoprotein lipid concentrations	Small VLDL ratios	Percentage	23600	23900	SLC30A5 (675227) - ENSG00000145740	SLC30A5 (675227) - ENSG00000145740	TRUE	intergenic_variant	MODIFIER	-	4.542	1	intergenic_variant	MODIFIER	-	4.542
5_12	2329	5	67714246	68418419	rs4976033	S_VLDL_FC_pct	A	G	0.401137	-0.0177685	0.00198802	18.4013	-0.0169208	0.00210876	14.989	1	SuSie	Free Cholesterol to Total Lipids in Small VLDL percentage	%	Relative lipoprotein lipid concentrations	Small VLDL ratios	Percentage	23602	23902	SLC30A5 (675227) - ENSG00000145740	SLC30A5 (675227) - ENSG00000145740	TRUE	intergenic_variant	MODIFIER	-	4.542	1	intergenic_variant	MODIFIER	-	4.542
5_12	2329	5	67714246	68418419	rs4976033	S_VLDL_PL_pct	A	G	0.401137	-0.0179695	0.00199043	18.757	-0.0171098	0.00211098	15.2772	1	SuSie	Phospholipids to Total Lipids in Small VLDL percentage	%	Relative lipoprotein lipid concentrations	Small VLDL ratios	Percentage	23599	23899	SLC30A5 (675227) - ENSG00000145740	SLC30A5 (675227) - ENSG00000145740	TRUE	intergenic_variant	MODIFIER	-	4.542	1	intergenic_variant	MODIFIER	-	4.542
5_12	2329	5	67714246	68418419	rs4976033	S_VLDL_TG	A	G	0.401137	0.0177041	0.0020273	17.6049	0.0177891	0.00216186	15.7215	1	SuSie	Triglycerides in Small VLDL	mmol/L	Lipoprotein subclasses	Small VLDL (average diameter 36.8 nm)	Non-derived	23515	23815	SLC30A5 (675227) - ENSG00000145740	SLC30A5 (675227) - ENSG00000145740	TRUE	intergenic_variant	MODIFIER	-	4.542	1	intergenic_variant	MODIFIER	-	4.542
5_12	2329	5	67714246	68418419	rs4976033	S_VLDL_TG_pct	A	G	0.401137	0.0179377	0.00202725	18.0513	0.0170676	0.00213366	14.9013	1	SuSie	Triglycerides to Total Lipids in Small VLDL percentage	%	Relative lipoprotein lipid concentrations	Small VLDL ratios	Percentage	23603	23903	SLC30A5 (675227) - ENSG00000145740	SLC30A5 (675227) - ENSG00000145740	TRUE	intergenic_variant	MODIFIER	-	4.542	1	intergenic_variant	MODIFIER	-	4.542
5_12	2329	5	67714246	68418419	rs4976033	TG_by_PG	A	G	0.401137	0.0187816	0.0019372	21.5004	0.0181596	0.00208215	17.5602	1	SuSie	Triglycerides to Phosphoglycerides ratio	ratio	Other lipids		Ratio	23435	23735	SLC30A5 (675227) - ENSG00000145740	SLC30A5 (675227) - ENSG00000145740	TRUE	intergenic_variant	MODIFIER	-	4.542	1	intergenic_variant	MODIFIER	-	4.542
5_12	2329	5	67714246	68418419	rs4976033	Total_TG	A	G	0.401137	0.0174726	0.00205522	16.7282	0.0172818	0.00216697	14.8164	0.999999	SuSie	Total Triglycerides	mmol/L	Triglycerides		Composite	23407	23707	SLC30A5 (675227) - ENSG00000145740	SLC30A5 (675227) - ENSG00000145740	TRUE	intergenic_variant	MODIFIER	-	4.542	1	intergenic_variant	MODIFIER	-	4.542
5_12	2329	5	67714246	68418419	rs4976033	VLDL_TG	A	G	0.401137	0.0174663	0.0020473	16.8398	0.0171333	0.00215914	14.6765	0.999999	SuSie	Triglycerides in VLDL	mmol/L	Triglycerides		Composite	23408	23708	SLC30A5 (675227) - ENSG00000145740	SLC30A5 (675227) - ENSG00000145740	TRUE	intergenic_variant	MODIFIER	-	4.542	1	intergenic_variant	MODIFIER	-	4.542
5_12	2329	5	67714246	68418419	rs4976033	VLDL_size	A	G	0.401137	0.0171531	0.00193544	18.1071	0.0164502	0.0020808	14.5735	0.999999	SuSie	Average Diameter for VLDL Particles	nm	Lipoprotein particle sizes		Non-derived	23431	23731	SLC30A5 (675227) - ENSG00000145740	SLC30A5 (675227) - ENSG00000145740	TRUE	intergenic_variant	MODIFIER	-	4.542	1	intergenic_variant	MODIFIER	-	4.542
5_12	2329	5	67714246	68418419	rs4976033	XL_HDL_C	A	G	0.401137	-0.0135288	0.0018585	12.4746	-0.0125528	0.0020273	9.2254	0.99958	SuSie	Cholesterol in Very Large HDL	mmol/L	Lipoprotein subclasses	Very large HDL (average diameter 14.3 nm)	Composite	23554	23854	SLC30A5 (675227) - ENSG00000145740	SLC30A5 (675227) - ENSG00000145740	TRUE	intergenic_variant	MODIFIER	-	4.542	1	intergenic_variant	MODIFIER	-	4.542
5_12	2329	5	67714246	68418419	rs4976033	XL_HDL_CE	A	G	0.401137	-0.0138142	0.00183883	13.2365	-0.0128382	0.00201499	9.72694	0.999861	SuSie	Cholesteryl Esters in Very Large HDL	mmol/L	Lipoprotein subclasses	Very large HDL (average diameter 14.3 nm)	Non-derived	23555	23855	SLC30A5 (675227) - ENSG00000145740	SLC30A5 (675227) - ENSG00000145740	TRUE	intergenic_variant	MODIFIER	-	4.542	1	intergenic_variant	MODIFIER	-	4.542
5_12	2329	5	67714246	68418419	rs4976033	XL_HDL_L	A	G	0.401137	-0.0121686	0.00184768	10.3447	-0.0113129	0.00201558	7.70049	0.995373	SuSie	Total Lipids in Very Large HDL	mmol/L	Lipoprotein subclasses	Very large HDL (average diameter 14.3 nm)	Composite	23552	23852	SLC30A5 (675227) - ENSG00000145740	SLC30A5 (675227) - ENSG00000145740	TRUE	intergenic_variant	MODIFIER	-	4.542	1	intergenic_variant	MODIFIER	-	4.542
5_12	2329	5	67714246	68418419	rs4976033	XL_HDL_PL	A	G	0.401137	-0.0118868	0.00183995	9.98122	-0.0111478	0.0020096	7.53713	0.994768	SuSie	Phospholipids in Very Large HDL	mmol/L	Lipoprotein subclasses	Very large HDL (average diameter 14.3 nm)	Non-derived	23553	23853	SLC30A5 (675227) - ENSG00000145740	SLC30A5 (675227) - ENSG00000145740	TRUE	intergenic_variant	MODIFIER	-	4.542	1	intergenic_variant	MODIFIER	-	4.542
5_12	2329	5	67714246	68418419	rs4976033	XL_HDL_TG_pct	A	G	0.401137	0.0184739	0.0019178	21.2361	0.0179715	0.00207762	17.2869	1	SuSie	Triglycerides to Total Lipids in Very Large HDL percentage	%	Relative lipoprotein lipid concentrations	Very large HDL ratios	Percentage	23633	23933	SLC30A5 (675227) - ENSG00000145740	SLC30A5 (675227) - ENSG00000145740	TRUE	intergenic_variant	MODIFIER	-	4.542	1	intergenic_variant	MODIFIER	-	4.542
5_12	2329	5	67714246	68418419	rs4976033	XL_VLDL_CE_pct	A	G	0.401137	-0.020141	0.00200231	23.076	-0.0192301	0.00211101	19.0803	1	SuSie	Cholesteryl Esters to Total Lipids in Very Large VLDL percentage	%	Relative lipoprotein lipid concentrations	Very large VLDL ratios	Percentage	23586	23886	SLC30A5 (675227) - ENSG00000145740	SLC30A5 (675227) - ENSG00000145740	TRUE	intergenic_variant	MODIFIER	-	4.542	1	intergenic_variant	MODIFIER	-	4.542
5_12	2329	5	67714246	68418419	rs4976033	XL_VLDL_C_pct	A	G	0.401137	-0.0204441	0.00200465	23.6952	-0.0195862	0.00210896	19.798	1	SuSie	Cholesterol to Total Lipids in Very Large VLDL percentage	%	Relative lipoprotein lipid concentrations	Very large VLDL ratios	Percentage	23585	23885	SLC30A5 (675227) - ENSG00000145740	SLC30A5 (675227) - ENSG00000145740	TRUE	intergenic_variant	MODIFIER	-	4.542	1	intergenic_variant	MODIFIER	-	4.542
5_12	2329	5	67714246	68418419	rs4976033	XL_VLDL_FC	A	G	0.401137	0.0136281	0.0020803	10.243	0.0135336	0.00217129	9.3391	0.999254	SuSie	Free Cholesterol in Very Large VLDL	mmol/L	Lipoprotein subclasses	Very large VLDL (average diameter 64 nm)	Non-derived	23493	23793	SLC30A5 (675227) - ENSG00000145740	SLC30A5 (675227) - ENSG00000145740	TRUE	intergenic_variant	MODIFIER	-	4.542	1	intergenic_variant	MODIFIER	-	4.542
5_12	2329	5	67714246	68418419	rs4976033	XL_VLDL_FC_pct	A	G	0.401137	-0.0182753	0.00205669	18.1973	-0.0176351	0.00212764	15.9396	0.999998	SuSie	Free Cholesterol to Total Lipids in Very Large VLDL percentage	%	Relative lipoprotein lipid concentrations	Very large VLDL ratios	Percentage	23587	23887	SLC30A5 (675227) - ENSG00000145740	SLC30A5 (675227) - ENSG00000145740	TRUE	intergenic_variant	MODIFIER	-	4.542	1	intergenic_variant	MODIFIER	-	4.542
5_12	2329	5	67714246	68418419	rs4976033	XL_VLDL_L	A	G	0.401137	0.0162014	0.00205223	14.5354	0.0159286	0.0021578	12.8059	0.999993	SuSie	Total Lipids in Very Large VLDL	mmol/L	Lipoprotein subclasses	Very large VLDL (average diameter 64 nm)	Composite	23489	23789	SLC30A5 (675227) - ENSG00000145740	SLC30A5 (675227) - ENSG00000145740	TRUE	intergenic_variant	MODIFIER	-	4.542	1	intergenic_variant	MODIFIER	-	4.542
5_12	2329	5	67714246	68418419	rs4976033	XL_VLDL_P	A	G	0.401137	0.0163145	0.00204823	14.7825	0.0160366	0.00215612	12.9887	0.999994	SuSie	Concentration of Very Large VLDL Particles	mmol/L	Lipoprotein subclasses	Very large VLDL (average diameter 64 nm)	Non-derived	23488	23788	SLC30A5 (675227) - ENSG00000145740	SLC30A5 (675227) - ENSG00000145740	TRUE	intergenic_variant	MODIFIER	-	4.542	1	intergenic_variant	MODIFIER	-	4.542
5_12	2329	5	67714246	68418419	rs4976033	XL_VLDL_PL	A	G	0.401137	0.0147282	0.00206728	11.9808	0.0145357	0.00216474	10.7243	0.999887	SuSie	Phospholipids in Very Large VLDL	mmol/L	Lipoprotein subclasses	Very large VLDL (average diameter 64 nm)	Non-derived	23490	23790	SLC30A5 (675227) - ENSG00000145740	SLC30A5 (675227) - ENSG00000145740	TRUE	intergenic_variant	MODIFIER	-	4.542	1	intergenic_variant	MODIFIER	-	4.542
5_12	2329	5	67714246	68418419	rs4976033	XL_VLDL_TG	A	G	0.401137	0.0181405	0.00202696	18.4476	0.0176914	0.00214527	15.7871	1	SuSie	Triglycerides in Very Large VLDL	mmol/L	Lipoprotein subclasses	Very large VLDL (average diameter 64 nm)	Non-derived	23494	23794	SLC30A5 (675227) - ENSG00000145740	SLC30A5 (675227) - ENSG00000145740	TRUE	intergenic_variant	MODIFIER	-	4.542	1	intergenic_variant	MODIFIER	-	4.542
5_12	2329	5	67714246	68418419	rs4976033	XL_VLDL_TG_pct	A	G	0.401137	0.0191085	0.00204917	19.9546	0.0183481	0.00213035	17.1451	0.999999	SuSie	Triglycerides to Total Lipids in Very Large VLDL percentage	%	Relative lipoprotein lipid concentrations	Very large VLDL ratios	Percentage	23588	23888	SLC30A5 (675227) - ENSG00000145740	SLC30A5 (675227) - ENSG00000145740	TRUE	intergenic_variant	MODIFIER	-	4.542	1	intergenic_variant	MODIFIER	-	4.542
5_12	2329	5	67714246	68418419	rs4976033	XS_VLDL_CE_pct	A	G	0.401137	-0.0177443	0.00194825	19.0754	-0.0166842	0.00208475	14.9146	1	SuSie	Cholesteryl Esters to Total Lipids in Very Small VLDL percentage	%	Relative lipoprotein lipid concentrations	Very small VLDL ratios	Percentage	23606	23906	SLC30A5 (675227) - ENSG00000145740	SLC30A5 (675227) - ENSG00000145740	TRUE	intergenic_variant	MODIFIER	-	4.542	1	intergenic_variant	MODIFIER	-	4.542
5_12	2329	5	67714246	68418419	rs4976033	XS_VLDL_C_pct	A	G	0.401137	-0.01762	0.00196442	18.5262	-0.0166139	0.00209701	14.6325	1	SuSie	Cholesterol to Total Lipids in Very Small VLDL percentage	%	Relative lipoprotein lipid concentrations	Very small VLDL ratios	Percentage	23605	23905	SLC30A5 (675227) - ENSG00000145740	SLC30A5 (675227) - ENSG00000145740	TRUE	intergenic_variant	MODIFIER	-	4.542	1	intergenic_variant	MODIFIER	-	4.542
5_12	2329	5	67714246	68418419	rs4976033	XS_VLDL_TG	A	G	0.401137	0.0150216	0.00202953	12.8709	0.0154857	0.00217948	11.9197	0.999976	SuSie	Triglycerides in Very Small VLDL	mmol/L	Lipoprotein subclasses	Very small VLDL (average diameter 31.3 nm)	Non-derived	23522	23822	SLC30A5 (675227) - ENSG00000145740	SLC30A5 (675227) - ENSG00000145740	TRUE	intergenic_variant	MODIFIER	-	4.542	1	intergenic_variant	MODIFIER	-	4.542
5_12	2329	5	67714246	68418419	rs4976033	XS_VLDL_TG_pct	A	G	0.401137	0.0178234	0.00197235	18.7917	0.0169238	0.0021011	15.0977	1	SuSie	Triglycerides to Total Lipids in Very Small VLDL percentage	%	Relative lipoprotein lipid concentrations	Very small VLDL ratios	Percentage	23608	23908	SLC30A5 (675227) - ENSG00000145740	SLC30A5 (675227) - ENSG00000145740	TRUE	intergenic_variant	MODIFIER	-	4.542	1	intergenic_variant	MODIFIER	-	4.542
5_12	2329	5	67714246	68418419	rs4976033	XXL_VLDL_C	A	G	0.401137	0.0140147	0.00205168	11.0735	0.0133695	0.00216417	9.18635	0.999494	SuSie	Cholesterol in Chylomicrons and Extremely Large VLDL	mmol/L	Lipoprotein subclasses	Chylomicrons and extremely large VLDL (particle diameters from 75 nm upwards)	Composite	23484	23784	SLC30A5 (675227) - ENSG00000145740	SLC30A5 (675227) - ENSG00000145740	TRUE	intergenic_variant	MODIFIER	-	4.542	1	intergenic_variant	MODIFIER	-	4.542
5_12	2329	5	67714246	68418419	rs4976033	XXL_VLDL_FC	A	G	0.401137	0.0151099	0.00204331	12.849	0.0143445	0.00216143	10.4929	0.999881	SuSie	Free Cholesterol in Chylomicrons and Extremely Large VLDL	mmol/L	Lipoprotein subclasses	Chylomicrons and extremely large VLDL (particle diameters from 75 nm upwards)	Non-derived	23486	23786	SLC30A5 (675227) - ENSG00000145740	SLC30A5 (675227) - ENSG00000145740	TRUE	intergenic_variant	MODIFIER	-	4.542	1	intergenic_variant	MODIFIER	-	4.542
5_12	2329	5	67714246	68418419	rs4976033	XXL_VLDL_L	A	G	0.401137	0.0156139	0.00205407	13.5334	0.0148288	0.00216334	11.145	0.999929	SuSie	Total Lipids in Chylomicrons and Extremely Large VLDL	mmol/L	Lipoprotein subclasses	Chylomicrons and extremely large VLDL (particle diameters from 75 nm upwards)	Composite	23482	23782	SLC30A5 (675227) - ENSG00000145740	SLC30A5 (675227) - ENSG00000145740	TRUE	intergenic_variant	MODIFIER	-	4.542	1	intergenic_variant	MODIFIER	-	4.542
5_12	2329	5	67714246	68418419	rs4976033	XXL_VLDL_P	A	G	0.401137	0.0162473	0.00204543	14.7055	0.0155059	0.00215964	12.1556	0.999987	SuSie	Concentration of Chylomicrons and Extremely Large VLDL Particles	mmol/L	Lipoprotein subclasses	Chylomicrons and extremely large VLDL (particle diameters from 75 nm upwards)	Non-derived	23481	23781	SLC30A5 (675227) - ENSG00000145740	SLC30A5 (675227) - ENSG00000145740	TRUE	intergenic_variant	MODIFIER	-	4.542	1	intergenic_variant	MODIFIER	-	4.542
5_12	2329	5	67714246	68418419	rs4976033	XXL_VLDL_PL	A	G	0.401137	0.0158439	0.0020361	14.1446	0.0150541	0.00215663	11.5305	0.999972	SuSie	Phospholipids in Chylomicrons and Extremely Large VLDL	mmol/L	Lipoprotein subclasses	Chylomicrons and extremely large VLDL (particle diameters from 75 nm upwards)	Non-derived	23483	23783	SLC30A5 (675227) - ENSG00000145740	SLC30A5 (675227) - ENSG00000145740	TRUE	intergenic_variant	MODIFIER	-	4.542	1	intergenic_variant	MODIFIER	-	4.542
5_12	2329	5	67714246	68418419	rs4976033	XXL_VLDL_TG	A	G	0.401137	0.0158237	0.00206318	13.7631	0.0150081	0.00216673	11.3649	0.99993	SuSie	Triglycerides in Chylomicrons and Extremely Large VLDL	mmol/L	Lipoprotein subclasses	Chylomicrons and extremely large VLDL (particle diameters from 75 nm upwards)	Non-derived	23487	23787	SLC30A5 (675227) - ENSG00000145740	SLC30A5 (675227) - ENSG00000145740	TRUE	intergenic_variant	MODIFIER	-	4.542	1	intergenic_variant	MODIFIER	-	4.542
5_12	2330	5	67741508	68445681	rs17256228	Creatinine	C	T	0.107688	0.0283977	0.00279645	23.5017	0.0296027	0.00290597	23.6412	0.116345	SuSie	Creatinine	mmol/L	Fluid balance		Non-derived	23478	23778	SLC30A5 (647965) - ENSG00000145740	SLC30A5 (647965) - ENSG00000145740	TRUE	intergenic_variant	MODIFIER	-	6.15	0.879049	intergenic_variant	MODIFIER	-	1.857
5_12	2331	5	68043900	68748073	rs73116951	Creatinine	C	T	0.0864182	-0.0289634	0.00310202	20.0037	-0.0260812	0.00322547	15.209	0.0610553	SuSie	Creatinine	mmol/L	Fluid balance		Non-derived	23478	23778	SLC30A5 (345573) - ENSG00000145740	SLC30A5 (345573) - ENSG00000145740	TRUE	intergenic_variant	MODIFIER	-	3.286	0.988634	intergenic_variant	MODIFIER	-	1.709
5_12	2332	5	68510339	69214512	rs72767817	Creatinine	A	G	0.0422515	0.0276444	0.00449729	9.10229	0.0275553	0.00466837	8.44592	0.999305	SuSie	Creatinine	mmol/L	Fluid balance		Non-derived	23478	23778	MRPS36 (3248) - ENSG00000134056	MRPS36 (3248) - ENSG00000134056	FALSE	upstream_gene_variant	MODIFIER	MRPS36	3.672	1	upstream_gene_variant	MODIFIER	MRPS36	3.672
5_13	2333	5	71737874	72442047	5:71737874_AT_A	L_HDL_FC_pct	AT	A	0.877855	0.0236758	0.00287618	15.7338	0.0232595	0.00306314	13.5053	0.0791781	SuSie	Free Cholesterol to Total Lipids in Large HDL percentage	%	Relative lipoprotein lipid concentrations	Large HDL ratios	Percentage	23637	23937			TRUE	downstream_gene_variant	MODIFIER	ZNF366	2.712	0.998009	3_prime_UTR_variant	MODIFIER	ZNF366	0.542
5_13	2333	5	71737874	72442047	5:71737874_AT_A	XL_HDL_FC	AT	A	0.877855	0.0199117	0.00287114	11.3916	0.0188957	0.00307828	9.07869	0.0476961	SuSie	Free Cholesterol in Very Large HDL	mmol/L	Lipoprotein subclasses	Very large HDL (average diameter 14.3 nm)	Non-derived	23556	23856			TRUE	downstream_gene_variant	MODIFIER	ZNF366	2.712	0.998009	3_prime_UTR_variant	MODIFIER	ZNF366	0.542
5_13	2333	5	71728688	72432861	rs2338224	S_HDL_C	A	G	0.879137	-0.0257568	0.00314602	15.5725	-0.0250736	0.00326826	13.7699	0.0807436	SuSie	Cholesterol in Small HDL	mmol/L	Lipoprotein subclasses	Small HDL (average diameter 8.7 nm)	Composite	23575	23875			TRUE	intergenic_variant	MODIFIER	-	0.719	0.976889	3_prime_UTR_variant	MODIFIER	ZNF366	0.542
5_13	2333	5	71728688	72432861	rs2338224	S_HDL_CE	A	G	0.879137	-0.0279199	0.00314757	18.137	-0.0214129	0.00345903	9.22143	0.0824083	SuSie	Cholesteryl Esters in Small HDL	mmol/L	Lipoprotein subclasses	Small HDL (average diameter 8.7 nm)	Non-derived	23576	23876			TRUE	intergenic_variant	MODIFIER	-	0.719	0.976889	3_prime_UTR_variant	MODIFIER	ZNF366	0.542
5_13	2333	5	71728688	72432861	rs2338224	S_HDL_P	A	G	0.879137	-0.0259439	0.00315486	15.704	-0.0235632	0.00329098	12.0923	0.0736532	SuSie	Concentration of Small HDL Particles	mmol/L	Lipoprotein subclasses	Small HDL (average diameter 8.7 nm)	Non-derived	23572	23872			TRUE	intergenic_variant	MODIFIER	-	0.719	0.976889	3_prime_UTR_variant	MODIFIER	ZNF366	0.542
5_13	2333	5	71728688	72432861	rs2338224	XL_HDL_C_pct	A	G	0.879137	-0.0205335	0.00292199	11.6764	-0.0209419	0.00311333	10.7595	0.115778	SuSie	Cholesterol to Total Lipids in Very Large HDL percentage	%	Relative lipoprotein lipid concentrations	Very large HDL ratios	Percentage	23630	23930			TRUE	intergenic_variant	MODIFIER	-	0.719	0.976889	3_prime_UTR_variant	MODIFIER	ZNF366	0.542
5_13	2333	5	71740716	72444889	rs6888856	XL_HDL_L	T	C	0.876887	0.0192045	0.00272515	11.7384	0.0186495	0.00297276	9.45168	0.0492872	SuSie	Total Lipids in Very Large HDL	mmol/L	Lipoprotein subclasses	Very large HDL (average diameter 14.3 nm)	Composite	23552	23852			TRUE	intron_variant	MODIFIER	ZNF366	0.678	0.985737	3_prime_UTR_variant	MODIFIER	ZNF366	0.542
5_13	2333	5	71740716	72444889	rs6888856	XL_HDL_PL	T	C	0.876887	0.0202457	0.00271375	13.0643	0.0197045	0.00296392	10.5269	0.0551333	SuSie	Phospholipids in Very Large HDL	mmol/L	Lipoprotein subclasses	Very large HDL (average diameter 14.3 nm)	Non-derived	23553	23853			TRUE	intron_variant	MODIFIER	ZNF366	0.678	0.985737	3_prime_UTR_variant	MODIFIER	ZNF366	0.542
5_13	2333	5	71740716	72444889	rs6888856	XL_HDL_PL_pct	T	C	0.876887	0.021849	0.00276668	14.5447	0.021604	0.00297852	12.3899	0.0815869	SuSie	Phospholipids to Total Lipids in Very Large HDL percentage	%	Relative lipoprotein lipid concentrations	Very large HDL ratios	Percentage	23629	23929			TRUE	intron_variant	MODIFIER	ZNF366	0.678	0.985737	3_prime_UTR_variant	MODIFIER	ZNF366	0.542
5_13	2333	5	71741381	72445554	rs7729012	S_HDL_L	A	G	0.877707	-0.0211345	0.00311375	10.9427	-0.0197497	0.00324056	8.95919	0.0505272	SuSie	Total Lipids in Small HDL	mmol/L	Lipoprotein subclasses	Small HDL (average diameter 8.7 nm)	Composite	23573	23873			TRUE	intron_variant	MODIFIER	ZNF366	2.798	0.991068	3_prime_UTR_variant	MODIFIER	ZNF366	0.542
5_13	2334	5	71695918	72400091	rs10036789	S_HDL_CE	C	G	0.461364	-0.0159997	0.00207402	13.9151	-0.0126504	0.0022794	7.54357	0.0481691	SuSie	Cholesteryl Esters in Small HDL	mmol/L	Lipoprotein subclasses	Small HDL (average diameter 8.7 nm)	Non-derived	23576	23876			TRUE	intergenic_variant	MODIFIER	-	0.107	0.834555	non_coding_transcript_exon_variant	MODIFIER	YBX1P5	1.307
5_13	2335	5	72144005	72848178	rs34651	Gln	C	T	0.91867	-0.0260525	0.00377473	11.2896	-0.0259541	0.00391888	10.4525	0.985305	SuSie	Glutamine	mmol/L	Amino acids		Non-derived	23461	23761			TRUE	intron_variant	MODIFIER	TNPO1	17.76	1	intron_variant	MODIFIER	TNPO1	17.76
5_13	2335	5	71957318	72661491	rs35585881	S_HDL_P	G	A	0.0851646	-0.0242094	0.00369714	10.2346	-0.0211099	0.0038566	7.35559	0.0325309	SuSie	Concentration of Small HDL Particles	mmol/L	Lipoprotein subclasses	Small HDL (average diameter 8.7 nm)	Non-derived	23572	23872			TRUE	upstream_gene_variant	MODIFIER	CTC-347C20.2	0.999	0.844572	intron_variant&non_coding_transcript_variant	MODIFIER	CTC-347C20.2	4.51
5_13	2335	5	71957318	72661491	rs35585881	S_LDL_PL_pct	G	A	0.0851646	0.023908	0.00367222	10.1255	0.0251873	0.00383825	10.275	0.479965	SuSie	Phospholipids to Total Lipids in Small LDL percentage	%	Relative lipoprotein lipid concentrations	Small LDL ratios	Percentage	23624	23924			TRUE	upstream_gene_variant	MODIFIER	CTC-347C20.2	0.999	0.844572	intron_variant&non_coding_transcript_variant	MODIFIER	CTC-347C20.2	4.51
5_13	2336	5	71998112	72702285	rs11949379	S_HDL_TG	A	G	0.209873	-0.0154716	0.00239718	9.96305	-0.0158522	0.00258277	9.07673	0.0538317	SuSie	Triglycerides in Small HDL	mmol/L	Lipoprotein subclasses	Small HDL (average diameter 8.7 nm)	Non-derived	23578	23878			TRUE	intron_variant&non_coding_transcript_variant	MODIFIER	CTC-347C20.1	1.002	0.969288	non_coding_transcript_exon_variant	MODIFIER	CTC-347C20.1	0.181
5_13	2336	5	71998112	72702285	rs11949379	XL_HDL_TG_pct	A	G	0.209873	-0.0155036	0.0022979	10.8207	-0.0162406	0.0024895	10.163	0.0401009	SuSie	Triglycerides to Total Lipids in Very Large HDL percentage	%	Relative lipoprotein lipid concentrations	Very large HDL ratios	Percentage	23633	23933			TRUE	intron_variant&non_coding_transcript_variant	MODIFIER	CTC-347C20.1	1.002	0.969288	non_coding_transcript_exon_variant	MODIFIER	CTC-347C20.1	0.181
5_13	2336	5	71992119	72696292	rs2910664	S_HDL_FC	T	C	0.205618	-0.0159772	0.00251433	9.67957	-0.0153519	0.00260844	8.40097	0.035616	SuSie	Free Cholesterol in Small HDL	mmol/L	Lipoprotein subclasses	Small HDL (average diameter 8.7 nm)	Non-derived	23577	23877			TRUE	intron_variant&non_coding_transcript_variant	MODIFIER	CTC-347C20.1	4.972	0.97294	non_coding_transcript_exon_variant	MODIFIER	CTC-347C20.1	0.181
5_13	2336	5	71990090	72694263	rs2910666	LDL_TG	A	C	0.21242	-0.0167156	0.00246217	10.9471	-0.0166136	0.00259477	9.81596	0.036651	SuSie	Triglycerides in LDL	mmol/L	Triglycerides		Composite	23409	23709			TRUE	intron_variant&non_coding_transcript_variant	MODIFIER	CTC-347C20.1	8.707	0.990063	non_coding_transcript_exon_variant	MODIFIER	CTC-347C20.1	0.181
5_13	2336	5	71990090	72694263	rs2910666	M_LDL_TG	A	C	0.21242	-0.0167951	0.00245784	11.0809	-0.0166987	0.00259117	9.93502	0.0313093	SuSie	Triglycerides in Medium LDL	mmol/L	Lipoprotein subclasses	Medium LDL (average diameter 23 nm)	Non-derived	23543	23843			TRUE	intron_variant&non_coding_transcript_variant	MODIFIER	CTC-347C20.1	8.707	0.990063	non_coding_transcript_exon_variant	MODIFIER	CTC-347C20.1	0.181
5_13	2336	5	72010301	72714474	rs3010239	L_LDL_TG	G	A	0.210579	-0.0169743	0.0024641	11.2493	-0.0167402	0.0026008	9.91241	0.0324659	SuSie	Triglycerides in Large LDL	mmol/L	Lipoprotein subclasses	Large LDL (average diameter 25.5 nm)	Non-derived	23536	23836			TRUE	intron_variant&non_coding_transcript_variant	MODIFIER	CTC-347C20.1	1.911	0.959479	non_coding_transcript_exon_variant	MODIFIER	CTC-347C20.1	0.181
5_13	2336	5	71997275	72701448	rs76217310	L_HDL_TG_pct	T	G	0.212716	-0.0151537	0.00228246	10.5011	-0.0158688	0.00248249	9.78628	0.0367701	SuSie	Triglycerides to Total Lipids in Large HDL percentage	%	Relative lipoprotein lipid concentrations	Large HDL ratios	Percentage	23638	23938			TRUE	intron_variant&non_coding_transcript_variant	MODIFIER	CTC-347C20.1	0.688	0.989078	non_coding_transcript_exon_variant	MODIFIER	CTC-347C20.1	0.181
5_13	2337	5	72412461	73116634	rs13179315	HDL_size	T	G	0.0354953	0.0308342	0.00479481	9.89627	0.0310375	0.00532253	8.25948	0.889982	SuSie	Average Diameter for HDL Particles	nm	Lipoprotein particle sizes		Non-derived	23433	23733			TRUE	upstream_gene_variant	MODIFIER	TMEM171	2.622	1	upstream_gene_variant	MODIFIER	TMEM171	2.622
5_13	2338	5	72406659	73110832	rs548630	XXL_VLDL_CE_pct	A	C	0.535753	0.0155274	0.00207567	13.1311	0.0152983	0.00213127	12.1497	0.1521	SuSie	Cholesteryl Esters to Total Lipids in Chylomicrons and Extremely Large VLDL percentage	%	Relative lipoprotein lipid concentrations	Chylomicrons and extremely large VLDL ratios	Percentage	23581	23881			TRUE	intergenic_variant	MODIFIER	-	2.028	0.941432	3_prime_UTR_variant	MODIFIER	FCHO2	3.63
5_13	2338	5	72142222	72846395	rs753811001	Albumin	CGTT	C	0.535939	-0.0400843	0.00207279	82.5925	-0.0403971	0.00212989	79.4609	0.163784	SuSie	Albumin	g/l	Fluid balance		Non-derived	23479	23779			TRUE	intron_variant	MODIFIER	TNPO1	3.056	0.945041	3_prime_UTR_variant	MODIFIER	FCHO2	3.63
5_13	2339	5	72919578	73623753	rs1981810	HDL_PL	A	G	0.720008	0.0157962	0.00199848	14.569	0.015695	0.00214788	12.5635	0.168781	SuSie	Phospholipids in HDL	mmol/L	Phospholipids		Composite	23414	23714			TRUE	upstream_gene_variant	MODIFIER	ARHGEF28	5.823	0.941781	intron_variant	MODIFIER	ARHGEF28	14.55
5_13	2339	5	72919578	73623753	rs1981810	M_HDL_FC	A	G	0.720008	0.0168953	0.0020127	16.3293	0.0166173	0.00216088	13.8316	0.181036	SuSie	Free Cholesterol in Medium HDL	mmol/L	Lipoprotein subclasses	Medium HDL (average diameter 10.9 nm)	Non-derived	23570	23870			TRUE	upstream_gene_variant	MODIFIER	ARHGEF28	5.823	0.941781	intron_variant	MODIFIER	ARHGEF28	14.55
5_13	2339	5	72919578	73623753	rs1981810	M_HDL_L	A	G	0.720008	0.0188404	0.00207442	18.9733	0.0186038	0.00220337	16.5096	0.223766	SuSie	Total Lipids in Medium HDL	mmol/L	Lipoprotein subclasses	Medium HDL (average diameter 10.9 nm)	Composite	23566	23866			TRUE	upstream_gene_variant	MODIFIER	ARHGEF28	5.823	0.941781	intron_variant	MODIFIER	ARHGEF28	14.55
5_13	2339	5	72919578	73623753	rs1981810	M_HDL_PL	A	G	0.720008	0.019733	0.00209622	20.3192	0.0196247	0.00221724	18.06	0.253332	SuSie	Phospholipids in Medium HDL	mmol/L	Lipoprotein subclasses	Medium HDL (average diameter 10.9 nm)	Non-derived	23567	23867			TRUE	upstream_gene_variant	MODIFIER	ARHGEF28	5.823	0.941781	intron_variant	MODIFIER	ARHGEF28	14.55
5_13	2339	5	72919578	73623753	rs1981810	S_HDL_PL	A	G	0.720008	0.0226663	0.00225626	23.0191	0.0224074	0.00235144	20.7979	0.297456	SuSie	Phospholipids in Small HDL	mmol/L	Lipoprotein subclasses	Small HDL (average diameter 8.7 nm)	Non-derived	23574	23874			TRUE	upstream_gene_variant	MODIFIER	ARHGEF28	5.823	0.941781	intron_variant	MODIFIER	ARHGEF28	14.55
5_13	2339	5	72919127	73623302	rs2544645	HDL_L	G	C	0.720591	0.0147937	0.0019799	13.1021	0.0146475	0.00214118	11.1033	0.131579	SuSie	Total Lipids in HDL	mmol/L	Total lipids		Composite	23426	23726			TRUE	upstream_gene_variant	MODIFIER	ARHGEF28	3.861	0.938816	intron_variant	MODIFIER	ARHGEF28	14.55
5_13	2339	5	72919127	73623302	rs2544645	L_LDL_CE_pct	G	C	0.720591	0.0150508	0.00231771	10.0774	0.0150169	0.00238278	9.53224	0.155443	SuSie	Cholesteryl Esters to Total Lipids in Large LDL percentage	%	Relative lipoprotein lipid concentrations	Large LDL ratios	Percentage	23616	23916			TRUE	upstream_gene_variant	MODIFIER	ARHGEF28	3.861	0.938816	intron_variant	MODIFIER	ARHGEF28	14.55
5_13	2339	5	72919127	73623302	rs2544645	M_HDL_C	G	C	0.720591	0.0174045	0.00205113	16.6672	0.0169714	0.00219523	13.971	0.156995	SuSie	Cholesterol in Medium HDL	mmol/L	Lipoprotein subclasses	Medium HDL (average diameter 10.9 nm)	Composite	23568	23868			TRUE	upstream_gene_variant	MODIFIER	ARHGEF28	3.861	0.938816	intron_variant	MODIFIER	ARHGEF28	14.55
5_13	2339	5	72919127	73623302	rs2544645	M_HDL_CE	G	C	0.720591	0.017377	0.00206409	16.4195	0.0168958	0.00220621	13.7239	0.150854	SuSie	Cholesteryl Esters in Medium HDL	mmol/L	Lipoprotein subclasses	Medium HDL (average diameter 10.9 nm)	Non-derived	23569	23869			TRUE	upstream_gene_variant	MODIFIER	ARHGEF28	3.861	0.938816	intron_variant	MODIFIER	ARHGEF28	14.55
5_13	2339	5	72919127	73623302	rs2544645	Total_P	G	C	0.720591	0.0178422	0.0021245	16.3439	0.0172693	0.00223001	14.0155	0.195133	SuSie	Total Concentration of Lipoprotein Particles	mmol/L	Lipoprotein particle concentrations		Composite	23427	23727			TRUE	upstream_gene_variant	MODIFIER	ARHGEF28	3.861	0.938816	intron_variant	MODIFIER	ARHGEF28	14.55
5_13	2339	5	72911076	73615251	rs2544648	HDL_C	T	G	0.715409	0.0131153	0.00195319	10.725	0.0129711	0.0021352	8.90593	0.145448	SuSie	HDL Cholesterol	mmol/L	Cholesterol		Composite	23406	23706			TRUE	intergenic_variant	MODIFIER	-	2.185	0.880215	intron_variant	MODIFIER	ARHGEF28	14.55
5_13	2339	5	72911076	73615251	rs2544648	HDL_CE	T	G	0.715409	0.0132093	0.0019625	10.7729	0.0130283	0.00214432	8.90821	0.145526	SuSie	Cholesteryl Esters in HDL	mmol/L	Cholesteryl esters		Composite	23418	23718			TRUE	intergenic_variant	MODIFIER	-	2.185	0.880215	intron_variant	MODIFIER	ARHGEF28	14.55
5_13	2339	5	72922647	73626822	rs2703636	XS_VLDL_PL_pct	C	T	0.723467	-0.0143921	0.00222852	9.97473	-0.0143192	0.00233559	9.05813	0.207083	SuSie	Phospholipids to Total Lipids in Very Small VLDL percentage	%	Relative lipoprotein lipid concentrations	Very small VLDL ratios	Percentage	23604	23904			TRUE	intron_variant	MODIFIER	ARHGEF28	14.55	1	intron_variant	MODIFIER	ARHGEF28	14.55
5_13	2339	5	72964591	73668766	rs67399378	Ala	A	ACCCTTCTATTGGAAG	0.702199	0.0188356	0.00223217	16.4919	0.0199373	0.00231973	17.0769	0.0890157	SuSie	Alanine	mmol/L	Amino acids		Non-derived	23460	23760			TRUE	intron_variant	MODIFIER	ARHGEF28	1.862	0.813483	intron_variant	MODIFIER	ARHGEF28	14.55
5_13	2339	5	72964591	73668766	rs67399378	XL_VLDL_FC_pct	A	ACCCTTCTATTGGAAG	0.702199	-0.013945	0.00218871	9.72733	-0.0135711	0.00226427	8.68739	0.0914627	SuSie	Free Cholesterol to Total Lipids in Very Large VLDL percentage	%	Relative lipoprotein lipid concentrations	Very large VLDL ratios	Percentage	23587	23887			TRUE	intron_variant	MODIFIER	ARHGEF28	1.862	0.813483	intron_variant	MODIFIER	ARHGEF28	14.55
5_13	2339	5	72917439	73621614	rs888655	ApoA1	A	G	0.719969	0.0166229	0.00203488	15.5073	0.016322	0.00217904	13.1626	0.174208	SuSie	Apolipoprotein A1	g/l	Apolipoproteins		Non-derived	23440	23740			TRUE	upstream_gene_variant	MODIFIER	ARHGEF28	0.839	0.941395	intron_variant	MODIFIER	ARHGEF28	14.55
5_13	2339	5	72917439	73621614	rs888655	HDL_P	A	G	0.719969	0.018872	0.00210104	18.5763	0.0182658	0.00222118	15.7027	0.215134	SuSie	Concentration of HDL Particles	mmol/L	Lipoprotein particle concentrations		Composite	23430	23730			TRUE	upstream_gene_variant	MODIFIER	ARHGEF28	0.839	0.941395	intron_variant	MODIFIER	ARHGEF28	14.55
5_13	2339	5	72917439	73621614	rs888655	M_HDL_P	A	G	0.719969	0.0176061	0.00205082	17.0415	0.0173224	0.0021892	14.5978	0.187569	SuSie	Concentration of Medium HDL Particles	mmol/L	Lipoprotein subclasses	Medium HDL (average diameter 10.9 nm)	Non-derived	23565	23865			TRUE	upstream_gene_variant	MODIFIER	ARHGEF28	0.839	0.941395	intron_variant	MODIFIER	ARHGEF28	14.55
5_13	2339	5	72917439	73621614	rs888655	Phosphatidylc	A	G	0.719969	0.014675	0.00213759	11.1778	0.0146977	0.00223428	10.322	0.151097	SuSie	Phosphatidylcholines	mmol/L	Other lipids		Non-derived	23437	23737			TRUE	upstream_gene_variant	MODIFIER	ARHGEF28	0.839	0.941395	intron_variant	MODIFIER	ARHGEF28	14.55
5_13	2339	5	72917439	73621614	rs888655	Phosphoglyc	A	G	0.719969	0.0145464	0.00216407	10.7459	0.0145289	0.002252	9.95539	0.161087	SuSie	Phosphoglycerides	mmol/L	Other lipids		Non-derived	23434	23734			TRUE	upstream_gene_variant	MODIFIER	ARHGEF28	0.839	0.941395	intron_variant	MODIFIER	ARHGEF28	14.55
5_13	2339	5	72917439	73621614	rs888655	S_HDL_C	A	G	0.719969	0.021884	0.00228279	21.0405	0.0211603	0.00237147	18.3409	0.291132	SuSie	Cholesterol in Small HDL	mmol/L	Lipoprotein subclasses	Small HDL (average diameter 8.7 nm)	Composite	23575	23875			TRUE	upstream_gene_variant	MODIFIER	ARHGEF28	0.839	0.941395	intron_variant	MODIFIER	ARHGEF28	14.55
5_13	2339	5	72917439	73621614	rs888655	S_HDL_CE	A	G	0.719969	0.021545	0.00228391	20.4011	0.0204927	0.00238266	17.0999	0.287494	SuSie	Cholesteryl Esters in Small HDL	mmol/L	Lipoprotein subclasses	Small HDL (average diameter 8.7 nm)	Non-derived	23576	23876			TRUE	upstream_gene_variant	MODIFIER	ARHGEF28	0.839	0.941395	intron_variant	MODIFIER	ARHGEF28	14.55
5_13	2339	5	72917439	73621614	rs888655	S_HDL_FC	A	G	0.719969	0.0190794	0.00223854	16.8089	0.0189226	0.00232231	15.4312	0.257573	SuSie	Free Cholesterol in Small HDL	mmol/L	Lipoprotein subclasses	Small HDL (average diameter 8.7 nm)	Non-derived	23577	23877			TRUE	upstream_gene_variant	MODIFIER	ARHGEF28	0.839	0.941395	intron_variant	MODIFIER	ARHGEF28	14.55
5_13	2339	5	72917439	73621614	rs888655	S_HDL_L	A	G	0.719969	0.0223579	0.00227511	22.0655	0.0220515	0.00236776	19.9047	0.294134	SuSie	Total Lipids in Small HDL	mmol/L	Lipoprotein subclasses	Small HDL (average diameter 8.7 nm)	Composite	23573	23873			TRUE	upstream_gene_variant	MODIFIER	ARHGEF28	0.839	0.941395	intron_variant	MODIFIER	ARHGEF28	14.55
5_13	2339	5	72917439	73621614	rs888655	S_HDL_P	A	G	0.719969	0.0207271	0.0022892	18.8618	0.0200897	0.00237769	16.5316	0.283637	SuSie	Concentration of Small HDL Particles	mmol/L	Lipoprotein subclasses	Small HDL (average diameter 8.7 nm)	Non-derived	23572	23872			TRUE	upstream_gene_variant	MODIFIER	ARHGEF28	0.839	0.941395	intron_variant	MODIFIER	ARHGEF28	14.55
5_14	2340	5	74545927	75250102	rs35660828	XL_VLDL_C_pct	A	G	0.368792	0.0190329	0.00200909	20.5672	0.0191185	0.00211363	18.8244	0.0135388	SuSie	Cholesterol to Total Lipids in Very Large VLDL percentage	%	Relative lipoprotein lipid concentrations	Very large VLDL ratios	Percentage	23585	23885	ANKRD31 (13224) - ENSG00000145700	ANKRD31 (13224) - ENSG00000145700	TRUE	intergenic_variant	MODIFIER	-	0.942	0.930532	inframe_deletion	MODERATE	ANKRD31	9.625
5_14	2340	5	74354542	75058717	rs7356697	XL_VLDL_CE_pct	A	G	0.338892	0.018232	0.00204852	18.2533	0.0179323	0.00215975	15.9922	0.0223753	SuSie	Cholesteryl Esters to Total Lipids in Very Large VLDL percentage	%	Relative lipoprotein lipid concentrations	Very large VLDL ratios	Percentage	23586	23886	ANKRD31 (9558) - ENSG00000145700	GCNT4 (27818) - ENSG00000176928	TRUE	intergenic_variant	MODIFIER	-	0.051	0.883311	inframe_deletion	MODERATE	ANKRD31	9.625
5_14	2341	5	74736600	75440775	5:74736600_TA_T	XL_HDL_FC	TA	T	0.381343	0.0222939	0.00193427	30.0094	0.0235398	0.0020736	29.1362	0.158523	SuSie	Free Cholesterol in Very Large HDL	mmol/L	Lipoprotein subclasses	Very large HDL (average diameter 14.3 nm)	Non-derived	23556	23856	POLK (70981) - ENSG00000122008	COL4A3BP (40554) - ENSG00000113163	TRUE	intron_variant	MODIFIER	COL4A3BP	4.87	0.834773	intron_variant&non_coding_transcript_variant	MODIFIER	CTD-2235C13.2	0.364
5_14	2341	5	74656539	75360714	rs12916	ApoB_by_ApoA1	T	C	0.399769	0.0319178	0.00210446	51.2313	0.0323711	0.00216058	50.0075	0.919565	Wakefield	Apolipoprotein B to Apolipoprotein A1 ratio	ratio	Apolipoproteins		Ratio	23441	23741	HMGCR (1390) - ENSG00000113161	HMGCR (797) - ENSG00000113161	TRUE	3_prime_UTR_variant	MODIFIER	HMGCR	2.337	1	3_prime_UTR_variant	MODIFIER	HMGCR	2.337
5_14	2341	5	74656539	75360714	rs12916	L_VLDL_C	T	C	0.399769	0.0191238	0.00208139	19.3977	0.0203821	0.00215775	20.4515	0.769115	SuSie	Cholesterol in Large VLDL	mmol/L	Lipoprotein subclasses	Large VLDL (average diameter 53.6 nm)	Composite	23498	23798	HMGCR (1390) - ENSG00000113161	HMGCR (797) - ENSG00000113161	TRUE	3_prime_UTR_variant	MODIFIER	HMGCR	2.337	1	3_prime_UTR_variant	MODIFIER	HMGCR	2.337
5_14	2341	5	74656539	75360714	rs12916	L_VLDL_CE	T	C	0.399769	0.023351	0.00210948	27.7537	0.0245699	0.00217124	28.9574	0.807797	SuSie	Cholesteryl Esters in Large VLDL	mmol/L	Lipoprotein subclasses	Large VLDL (average diameter 53.6 nm)	Non-derived	23499	23799	HMGCR (1390) - ENSG00000113161	HMGCR (797) - ENSG00000113161	TRUE	3_prime_UTR_variant	MODIFIER	HMGCR	2.337	1	3_prime_UTR_variant	MODIFIER	HMGCR	2.337
5_14	2341	5	74656539	75360714	rs12916	L_VLDL_FC	T	C	0.399769	0.014559	0.0020487	11.9243	0.0157639	0.00214096	12.7444	0.627625	SuSie	Free Cholesterol in Large VLDL	mmol/L	Lipoprotein subclasses	Large VLDL (average diameter 53.6 nm)	Non-derived	23500	23800	HMGCR (1390) - ENSG00000113161	HMGCR (797) - ENSG00000113161	TRUE	3_prime_UTR_variant	MODIFIER	HMGCR	2.337	1	3_prime_UTR_variant	MODIFIER	HMGCR	2.337
5_14	2341	5	74656539	75360714	rs12916	L_VLDL_L	T	C	0.399769	0.0130486	0.00204291	9.77244	0.0142118	0.00213815	10.5231	0.580638	SuSie	Total Lipids in Large VLDL	mmol/L	Lipoprotein subclasses	Large VLDL (average diameter 53.6 nm)	Composite	23496	23796	HMGCR (1390) - ENSG00000113161	HMGCR (797) - ENSG00000113161	TRUE	3_prime_UTR_variant	MODIFIER	HMGCR	2.337	1	3_prime_UTR_variant	MODIFIER	HMGCR	2.337
5_14	2341	5	74656539	75360714	rs12916	MUFA	T	C	0.399769	0.0135439	0.0020843	10.0896	0.0147959	0.0021726	11.0106	0.239224	SuSie	Monounsaturated Fatty Acids	mmol/L	Fatty acids		Non-derived	23447	23747	HMGCR (1390) - ENSG00000113161	HMGCR (797) - ENSG00000113161	TRUE	3_prime_UTR_variant	MODIFIER	HMGCR	2.337	1	3_prime_UTR_variant	MODIFIER	HMGCR	2.337
5_14	2341	5	74656539	75360714	rs12916	M_LDL_P	T	C	0.399769	0.0341924	0.00214942	56.2518	0.0349759	0.00218573	56.8907	0.559623	SuSie	Concentration of Medium LDL Particles	mmol/L	Lipoprotein subclasses	Medium LDL (average diameter 23 nm)	Non-derived	23537	23837	HMGCR (1390) - ENSG00000113161	HMGCR (797) - ENSG00000113161	TRUE	3_prime_UTR_variant	MODIFIER	HMGCR	2.337	1	3_prime_UTR_variant	MODIFIER	HMGCR	2.337
5_14	2341	5	74656539	75360714	rs12916	M_VLDL_FC	T	C	0.399769	0.0354302	0.00214556	60.5308	0.0365002	0.00218231	62.0489	0.643325	Wakefield	Free Cholesterol in Medium VLDL	mmol/L	Lipoprotein subclasses	Medium VLDL (average diameter 44.5 nm)	Non-derived	23507	23807	HMGCR (1390) - ENSG00000113161	HMGCR (797) - ENSG00000113161	TRUE	3_prime_UTR_variant	MODIFIER	HMGCR	2.337	1	3_prime_UTR_variant	MODIFIER	HMGCR	2.337
5_14	2341	5	74656539	75360714	rs12916	M_VLDL_L	T	C	0.399769	0.0267506	0.00212702	35.5466	0.0278897	0.00217724	36.8326	0.750485	SuSie	Total Lipids in Medium VLDL	mmol/L	Lipoprotein subclasses	Medium VLDL (average diameter 44.5 nm)	Composite	23503	23803	HMGCR (1390) - ENSG00000113161	HMGCR (797) - ENSG00000113161	TRUE	3_prime_UTR_variant	MODIFIER	HMGCR	2.337	1	3_prime_UTR_variant	MODIFIER	HMGCR	2.337
5_14	2341	5	74656539	75360714	rs12916	M_VLDL_P	T	C	0.399769	0.0308451	0.00213989	46.3762	0.0318694	0.0021812	47.6098	0.722249	SuSie	Concentration of Medium VLDL Particles	mmol/L	Lipoprotein subclasses	Medium VLDL (average diameter 44.5 nm)	Non-derived	23502	23802	HMGCR (1390) - ENSG00000113161	HMGCR (797) - ENSG00000113161	TRUE	3_prime_UTR_variant	MODIFIER	HMGCR	2.337	1	3_prime_UTR_variant	MODIFIER	HMGCR	2.337
5_14	2341	5	74656539	75360714	rs12916	M_VLDL_PL	T	C	0.399769	0.0319587	0.00214147	49.6361	0.0330497	0.00218189	51.0895	0.499801	SuSie	Phospholipids in Medium VLDL	mmol/L	Lipoprotein subclasses	Medium VLDL (average diameter 44.5 nm)	Non-derived	23504	23804	HMGCR (1390) - ENSG00000113161	HMGCR (797) - ENSG00000113161	TRUE	3_prime_UTR_variant	MODIFIER	HMGCR	2.337	1	3_prime_UTR_variant	MODIFIER	HMGCR	2.337
5_14	2341	5	74656539	75360714	rs12916	S_LDL_P	T	C	0.399769	0.0368498	0.00214333	65.5217	0.0378799	0.0021847	66.5967	0.721914	Wakefield	Concentration of Small LDL Particles	mmol/L	Lipoprotein subclasses	Small LDL (average diameter 18.7 nm)	Non-derived	23544	23844	HMGCR (1390) - ENSG00000113161	HMGCR (797) - ENSG00000113161	TRUE	3_prime_UTR_variant	MODIFIER	HMGCR	2.337	1	3_prime_UTR_variant	MODIFIER	HMGCR	2.337
5_14	2341	5	74656539	75360714	rs12916	S_VLDL_C	T	C	0.399769	0.0310644	0.00214137	46.9595	0.0322647	0.0021854	48.5886	0.645582	Wakefield	Cholesterol in Small VLDL	mmol/L	Lipoprotein subclasses	Small VLDL (average diameter 36.8 nm)	Composite	23512	23812	HMGCR (1390) - ENSG00000113161	HMGCR (797) - ENSG00000113161	TRUE	3_prime_UTR_variant	MODIFIER	HMGCR	2.337	1	3_prime_UTR_variant	MODIFIER	HMGCR	2.337
5_14	2341	5	74656539	75360714	rs12916	S_VLDL_CE	T	C	0.399769	0.0287629	0.00213694	40.5697	0.0299952	0.0021859	42.1171	0.685042	Wakefield	Cholesteryl Esters in Small VLDL	mmol/L	Lipoprotein subclasses	Small VLDL (average diameter 36.8 nm)	Non-derived	23513	23813	HMGCR (1390) - ENSG00000113161	HMGCR (797) - ENSG00000113161	TRUE	3_prime_UTR_variant	MODIFIER	HMGCR	2.337	1	3_prime_UTR_variant	MODIFIER	HMGCR	2.337
5_14	2341	5	74656539	75360714	rs12916	S_VLDL_FC	T	C	0.399769	0.0347823	0.00214277	58.5267	0.0359413	0.00218263	60.1797	0.554899	Wakefield	Free Cholesterol in Small VLDL	mmol/L	Lipoprotein subclasses	Small VLDL (average diameter 36.8 nm)	Non-derived	23514	23814	HMGCR (1390) - ENSG00000113161	HMGCR (797) - ENSG00000113161	TRUE	3_prime_UTR_variant	MODIFIER	HMGCR	2.337	1	3_prime_UTR_variant	MODIFIER	HMGCR	2.337
5_14	2341	5	74656539	75360714	rs12916	S_VLDL_L	T	C	0.399769	0.0216542	0.00210753	24.038	0.0230778	0.00217663	25.5344	0.673101	SuSie	Total Lipids in Small VLDL	mmol/L	Lipoprotein subclasses	Small VLDL (average diameter 36.8 nm)	Composite	23510	23810	HMGCR (1390) - ENSG00000113161	HMGCR (797) - ENSG00000113161	TRUE	3_prime_UTR_variant	MODIFIER	HMGCR	2.337	1	3_prime_UTR_variant	MODIFIER	HMGCR	2.337
5_14	2341	5	74656539	75360714	rs12916	S_VLDL_P	T	C	0.399769	0.020743	0.00209718	22.3412	0.0221629	0.00217295	23.6976	0.687304	SuSie	Concentration of Small VLDL Particles	mmol/L	Lipoprotein subclasses	Small VLDL (average diameter 36.8 nm)	Non-derived	23509	23809	HMGCR (1390) - ENSG00000113161	HMGCR (797) - ENSG00000113161	TRUE	3_prime_UTR_variant	MODIFIER	HMGCR	2.337	1	3_prime_UTR_variant	MODIFIER	HMGCR	2.337
5_14	2341	5	74656539	75360714	rs12916	S_VLDL_PL	T	C	0.399769	0.0297819	0.00213725	43.409	0.0309941	0.00218364	44.9892	0.566513	SuSie	Phospholipids in Small VLDL	mmol/L	Lipoprotein subclasses	Small VLDL (average diameter 36.8 nm)	Non-derived	23511	23811	HMGCR (1390) - ENSG00000113161	HMGCR (797) - ENSG00000113161	TRUE	3_prime_UTR_variant	MODIFIER	HMGCR	2.337	1	3_prime_UTR_variant	MODIFIER	HMGCR	2.337
5_14	2341	5	74656539	75360714	rs12916	VLDL_C	T	C	0.399769	0.0305761	0.00214222	45.492	0.0317956	0.00218349	47.2971	0.696852	Wakefield	VLDL Cholesterol	mmol/L	Cholesterol		Composite	23403	23703	HMGCR (1390) - ENSG00000113161	HMGCR (797) - ENSG00000113161	TRUE	3_prime_UTR_variant	MODIFIER	HMGCR	2.337	1	3_prime_UTR_variant	MODIFIER	HMGCR	2.337
5_14	2341	5	74656539	75360714	rs12916	VLDL_CE	T	C	0.399769	0.0339103	0.00214396	55.6222	0.0351406	0.00218299	57.5586	0.653246	Wakefield	Cholesteryl Esters in VLDL	mmol/L	Cholesteryl esters		Composite	23416	23716	HMGCR (1390) - ENSG00000113161	HMGCR (797) - ENSG00000113161	TRUE	3_prime_UTR_variant	MODIFIER	HMGCR	2.337	1	3_prime_UTR_variant	MODIFIER	HMGCR	2.337
5_14	2341	5	74656539	75360714	rs12916	VLDL_FC	T	C	0.399769	0.025741	0.0021286	32.9391	0.0269492	0.00217882	34.4075	0.715247	SuSie	Free Cholesterol in VLDL	mmol/L	Free cholesterol		Composite	23420	23720	HMGCR (1390) - ENSG00000113161	HMGCR (797) - ENSG00000113161	TRUE	3_prime_UTR_variant	MODIFIER	HMGCR	2.337	1	3_prime_UTR_variant	MODIFIER	HMGCR	2.337
5_14	2341	5	74656539	75360714	rs12916	VLDL_L	T	C	0.399769	0.0181136	0.0020896	17.3584	0.0194475	0.002164	18.5926	0.663935	SuSie	Total Lipids in VLDL	mmol/L	Total lipids		Composite	23424	23724	HMGCR (1390) - ENSG00000113161	HMGCR (797) - ENSG00000113161	TRUE	3_prime_UTR_variant	MODIFIER	HMGCR	2.337	1	3_prime_UTR_variant	MODIFIER	HMGCR	2.337
5_14	2341	5	74656539	75360714	rs12916	VLDL_P	T	C	0.399769	0.0258955	0.0021277	33.3509	0.027278	0.00218102	35.1591	0.809658	SuSie	Concentration of VLDL Particles	mmol/L	Lipoprotein particle concentrations		Composite	23428	23728	HMGCR (1390) - ENSG00000113161	HMGCR (797) - ENSG00000113161	TRUE	3_prime_UTR_variant	MODIFIER	HMGCR	2.337	1	3_prime_UTR_variant	MODIFIER	HMGCR	2.337
5_14	2341	5	74656539	75360714	rs12916	VLDL_PL	T	C	0.399769	0.0221968	0.00211241	25.0995	0.0234998	0.00217402	26.5042	0.719257	SuSie	Phospholipids in VLDL	mmol/L	Phospholipids		Composite	23412	23712	HMGCR (1390) - ENSG00000113161	HMGCR (797) - ENSG00000113161	TRUE	3_prime_UTR_variant	MODIFIER	HMGCR	2.337	1	3_prime_UTR_variant	MODIFIER	HMGCR	2.337
5_14	2341	5	74656539	75360714	rs12916	XL_HDL_TG	T	C	0.399769	0.0138135	0.00202685	11.0264	0.0152259	0.00215039	11.8422	0.169067	SuSie	Triglycerides in Very Large HDL	mmol/L	Lipoprotein subclasses	Very large HDL (average diameter 14.3 nm)	Non-derived	23557	23857	HMGCR (1390) - ENSG00000113161	HMGCR (797) - ENSG00000113161	TRUE	3_prime_UTR_variant	MODIFIER	HMGCR	2.337	1	3_prime_UTR_variant	MODIFIER	HMGCR	2.337
5_14	2341	5	74656539	75360714	rs12916	XL_VLDL_C	T	C	0.399769	0.0186951	0.00208227	18.5606	0.0198715	0.0021572	19.4917	0.733526	SuSie	Cholesterol in Very Large VLDL	mmol/L	Lipoprotein subclasses	Very large VLDL (average diameter 64 nm)	Composite	23491	23791	HMGCR (1390) - ENSG00000113161	HMGCR (797) - ENSG00000113161	TRUE	3_prime_UTR_variant	MODIFIER	HMGCR	2.337	1	3_prime_UTR_variant	MODIFIER	HMGCR	2.337
5_14	2341	5	74656539	75360714	rs12916	XL_VLDL_CE	T	C	0.399769	0.0226871	0.0021045	26.37	0.0237861	0.0021666	27.311	0.780606	SuSie	Cholesteryl Esters in Very Large VLDL	mmol/L	Lipoprotein subclasses	Very large VLDL (average diameter 64 nm)	Non-derived	23492	23792	HMGCR (1390) - ENSG00000113161	HMGCR (797) - ENSG00000113161	TRUE	3_prime_UTR_variant	MODIFIER	HMGCR	2.337	1	3_prime_UTR_variant	MODIFIER	HMGCR	2.337
5_14	2341	5	74656539	75360714	rs12916	XL_VLDL_FC	T	C	0.399769	0.01399	0.00205577	10.9961	0.0152426	0.00214565	11.9157	0.566294	SuSie	Free Cholesterol in Very Large VLDL	mmol/L	Lipoprotein subclasses	Very large VLDL (average diameter 64 nm)	Non-derived	23493	23793	HMGCR (1390) - ENSG00000113161	HMGCR (797) - ENSG00000113161	TRUE	3_prime_UTR_variant	MODIFIER	HMGCR	2.337	1	3_prime_UTR_variant	MODIFIER	HMGCR	2.337
5_14	2341	5	74656539	75360714	rs12916	XL_VLDL_PL_pct	T	C	0.399769	0.032081	0.00213057	50.5111	0.0329444	0.00217071	51.2846	0.853728	SuSie	Phospholipids to Total Lipids in Very Large VLDL percentage	%	Relative lipoprotein lipid concentrations	Very large VLDL ratios	Percentage	23584	23884	HMGCR (1390) - ENSG00000113161	HMGCR (797) - ENSG00000113161	TRUE	3_prime_UTR_variant	MODIFIER	HMGCR	2.337	1	3_prime_UTR_variant	MODIFIER	HMGCR	2.337
5_14	2341	5	74656539	75360714	rs12916	XS_VLDL_FC	T	C	0.399769	0.0316603	0.00209612	50.8186	0.0332304	0.00215491	52.9114	0.503366	Wakefield	Free Cholesterol in Very Small VLDL	mmol/L	Lipoprotein subclasses	Very small VLDL (average diameter 31.3 nm)	Non-derived	23521	23821	HMGCR (1390) - ENSG00000113161	HMGCR (797) - ENSG00000113161	TRUE	3_prime_UTR_variant	MODIFIER	HMGCR	2.337	1	3_prime_UTR_variant	MODIFIER	HMGCR	2.337
5_14	2341	5	74656539	75360714	rs12916	XS_VLDL_PL	T	C	0.399769	0.0276663	0.00209055	39.2532	0.0292893	0.00215977	41.1596	0.693177	SuSie	Phospholipids in Very Small VLDL	mmol/L	Lipoprotein subclasses	Very small VLDL (average diameter 31.3 nm)	Non-derived	23518	23818	HMGCR (1390) - ENSG00000113161	HMGCR (797) - ENSG00000113161	TRUE	3_prime_UTR_variant	MODIFIER	HMGCR	2.337	1	3_prime_UTR_variant	MODIFIER	HMGCR	2.337
5_14	2341	5	74618186	75322361	rs13358429	L_VLDL_CE_pct	G	A	0.339371	0.0237588	0.00206983	29.772	0.0240877	0.00216772	27.9562	0.283728	SuSie	Cholesteryl Esters to Total Lipids in Large VLDL percentage	%	Relative lipoprotein lipid concentrations	Large VLDL ratios	Percentage	23591	23891	HMGCR (13968) - ENSG00000113161	HMGCR (13968) - ENSG00000113161	TRUE	intron_variant&non_coding_transcript_variant	MODIFIER	CTD-2235C13.2	6.904	0.998776	intron_variant&non_coding_transcript_variant	MODIFIER	CTD-2235C13.2	2.525
5_14	2341	5	74618186	75322361	rs13358429	L_VLDL_C_pct	G	A	0.339371	0.0244061	0.00211757	30.0081	0.0246365	0.002204	28.2783	0.293616	SuSie	Cholesterol to Total Lipids in Large VLDL percentage	%	Relative lipoprotein lipid concentrations	Large VLDL ratios	Percentage	23590	23890	HMGCR (13968) - ENSG00000113161	HMGCR (13968) - ENSG00000113161	TRUE	intron_variant&non_coding_transcript_variant	MODIFIER	CTD-2235C13.2	6.904	0.998776	intron_variant&non_coding_transcript_variant	MODIFIER	CTD-2235C13.2	2.525
5_14	2341	5	74618186	75322361	rs13358429	L_VLDL_FC_pct	G	A	0.339371	0.0178975	0.00216324	15.8857	0.0182841	0.00224579	15.4073	0.228376	SuSie	Free Cholesterol to Total Lipids in Large VLDL percentage	%	Relative lipoprotein lipid concentrations	Large VLDL ratios	Percentage	23592	23892	HMGCR (13968) - ENSG00000113161	HMGCR (13968) - ENSG00000113161	TRUE	intron_variant&non_coding_transcript_variant	MODIFIER	CTD-2235C13.2	6.904	0.998776	intron_variant&non_coding_transcript_variant	MODIFIER	CTD-2235C13.2	2.525
5_14	2341	5	74618186	75322361	rs13358429	L_VLDL_TG_pct	G	A	0.339371	-0.0227624	0.00216359	25.1588	-0.0235337	0.00224415	24.9993	0.279444	SuSie	Triglycerides to Total Lipids in Large VLDL percentage	%	Relative lipoprotein lipid concentrations	Large VLDL ratios	Percentage	23593	23893	HMGCR (13968) - ENSG00000113161	HMGCR (13968) - ENSG00000113161	TRUE	intron_variant&non_coding_transcript_variant	MODIFIER	CTD-2235C13.2	6.904	0.998776	intron_variant&non_coding_transcript_variant	MODIFIER	CTD-2235C13.2	2.525
5_14	2341	5	74628375	75332550	rs3843481	M_LDL_C_pct	A	T	0.373904	0.0225244	0.00215384	24.8698	0.0224013	0.00219729	23.6775	0.0794111	SuSie	Cholesterol to Total Lipids in Medium LDL percentage	%	Relative lipoprotein lipid concentrations	Medium LDL ratios	Percentage	23620	23920	HMGCR (3779) - ENSG00000113161	HMGCR (3779) - ENSG00000113161	TRUE	upstream_gene_variant	MODIFIER	HMGCR	1.776	0.894207	3_prime_UTR_variant	MODIFIER	HMGCR	2.337
5_14	2341	5	74651084	75355259	rs3846662	ApoB	A	G	0.422314	0.0386857	0.00211662	73.8997	0.0399572	0.0021608	75.5905	0.522759	Wakefield	Apolipoprotein B	g/l	Apolipoproteins		Non-derived	23439	23739	HMGCR (6845) - ENSG00000113161	HMGCR (79) - ENSG00000113161	TRUE	intron_variant	MODIFIER	HMGCR	8.818	0.90715	3_prime_UTR_variant	MODIFIER	HMGCR	2.337
5_14	2341	5	74651084	75355259	rs3846662	Clinical_LDL_C	A	G	0.422314	0.0403534	0.00209673	81.8159	0.0413427	0.00215031	81.618	0.910193	Wakefield	Clinical LDL Cholesterol	mmol/L	Cholesterol		Non-derived	23404	23704	HMGCR (6845) - ENSG00000113161	HMGCR (79) - ENSG00000113161	TRUE	intron_variant	MODIFIER	HMGCR	8.818	0.90715	3_prime_UTR_variant	MODIFIER	HMGCR	2.337
5_14	2341	5	74651084	75355259	rs3846662	IDL_C	A	G	0.422314	0.0401351	0.00204071	85.3855	0.0414464	0.00210449	85.579	0.988872	SuSie	Cholesterol in IDL	mmol/L	Lipoprotein subclasses	IDL (average diameter 28.6 nm)	Composite	23526	23826	HMGCR (6845) - ENSG00000113161	HMGCR (79) - ENSG00000113161	TRUE	intron_variant	MODIFIER	HMGCR	8.818	0.90715	3_prime_UTR_variant	MODIFIER	HMGCR	2.337
5_14	2341	5	74651084	75355259	rs3846662	IDL_CE	A	G	0.422314	0.0396382	0.00203994	83.3752	0.0409544	0.00210329	83.6823	0.984746	SuSie	Cholesteryl Esters in IDL	mmol/L	Lipoprotein subclasses	IDL (average diameter 28.6 nm)	Non-derived	23527	23827	HMGCR (6845) - ENSG00000113161	HMGCR (79) - ENSG00000113161	TRUE	intron_variant	MODIFIER	HMGCR	8.818	0.90715	3_prime_UTR_variant	MODIFIER	HMGCR	2.337
5_14	2341	5	74651084	75355259	rs3846662	IDL_FC	A	G	0.422314	0.0404156	0.00204641	86.0914	0.0416641	0.00210946	86.0666	0.930306	Wakefield	Free Cholesterol in IDL	mmol/L	Lipoprotein subclasses	IDL (average diameter 28.6 nm)	Non-derived	23528	23828	HMGCR (6845) - ENSG00000113161	HMGCR (79) - ENSG00000113161	TRUE	intron_variant	MODIFIER	HMGCR	8.818	0.90715	3_prime_UTR_variant	MODIFIER	HMGCR	2.337
5_14	2341	5	74651084	75355259	rs3846662	IDL_L	A	G	0.422314	0.0393918	0.00204645	81.8403	0.040865	0.00210722	83.0169	0.955852	Wakefield	Total Lipids in IDL	mmol/L	Lipoprotein subclasses	IDL (average diameter 28.6 nm)	Composite	23524	23824	HMGCR (6845) - ENSG00000113161	HMGCR (79) - ENSG00000113161	TRUE	intron_variant	MODIFIER	HMGCR	8.818	0.90715	3_prime_UTR_variant	MODIFIER	HMGCR	2.337
5_14	2341	5	74651084	75355259	rs3846662	IDL_P	A	G	0.422314	0.0404977	0.0020897	82.9406	0.0418053	0.0021424	84.0358	0.992722	SuSie	Concentration of IDL Particles	mmol/L	Lipoprotein subclasses	IDL (average diameter 28.6 nm)	Non-derived	23523	23823	HMGCR (6845) - ENSG00000113161	HMGCR (79) - ENSG00000113161	TRUE	intron_variant	MODIFIER	HMGCR	8.818	0.90715	3_prime_UTR_variant	MODIFIER	HMGCR	2.337
5_14	2341	5	74651084	75355259	rs3846662	IDL_PL	A	G	0.422314	0.0401577	0.00204427	85.187	0.0417366	0.0021069	86.5698	0.964609	Wakefield	Phospholipids in IDL	mmol/L	Lipoprotein subclasses	IDL (average diameter 28.6 nm)	Non-derived	23525	23825	HMGCR (6845) - ENSG00000113161	HMGCR (79) - ENSG00000113161	TRUE	intron_variant	MODIFIER	HMGCR	8.818	0.90715	3_prime_UTR_variant	MODIFIER	HMGCR	2.337
5_14	2341	5	74651084	75355259	rs3846662	LDL_C	A	G	0.422314	0.038319	0.00210256	73.4854	0.0393552	0.00215308	73.8834	0.982936	SuSie	LDL Cholesterol	mmol/L	Cholesterol		Composite	23405	23705	HMGCR (6845) - ENSG00000113161	HMGCR (79) - ENSG00000113161	TRUE	intron_variant	MODIFIER	HMGCR	8.818	0.90715	3_prime_UTR_variant	MODIFIER	HMGCR	2.337
5_14	2341	5	74651084	75355259	rs3846662	LDL_CE	A	G	0.422314	0.0368504	0.00210912	67.6301	0.0379184	0.00215636	68.465	0.970582	SuSie	Cholesteryl Esters in LDL	mmol/L	Cholesteryl esters		Composite	23417	23717	HMGCR (6845) - ENSG00000113161	HMGCR (79) - ENSG00000113161	TRUE	intron_variant	MODIFIER	HMGCR	8.818	0.90715	3_prime_UTR_variant	MODIFIER	HMGCR	2.337
5_14	2341	5	74651084	75355259	rs3846662	LDL_FC	A	G	0.422314	0.0406228	0.00207908	84.2896	0.0415406	0.00214186	83.0316	0.874028	Wakefield	Free Cholesterol in LDL	mmol/L	Free cholesterol		Composite	23421	23721	HMGCR (6845) - ENSG00000113161	HMGCR (79) - ENSG00000113161	TRUE	intron_variant	MODIFIER	HMGCR	8.818	0.90715	3_prime_UTR_variant	MODIFIER	HMGCR	2.337
5_14	2341	5	74651084	75355259	rs3846662	LDL_L	A	G	0.422314	0.0374102	0.00210564	69.8925	0.0385055	0.00215532	70.6328	0.977596	SuSie	Total Lipids in LDL	mmol/L	Total lipids		Composite	23425	23725	HMGCR (6845) - ENSG00000113161	HMGCR (79) - ENSG00000113161	TRUE	intron_variant	MODIFIER	HMGCR	8.818	0.90715	3_prime_UTR_variant	MODIFIER	HMGCR	2.337
5_14	2341	5	74651084	75355259	rs3846662	LDL_P	A	G	0.422314	0.0388451	0.00211666	74.4981	0.0400251	0.00216152	75.7936	0.532778	Wakefield	Concentration of LDL Particles	mmol/L	Lipoprotein particle concentrations		Composite	23429	23729	HMGCR (6845) - ENSG00000113161	HMGCR (79) - ENSG00000113161	TRUE	intron_variant	MODIFIER	HMGCR	8.818	0.90715	3_prime_UTR_variant	MODIFIER	HMGCR	2.337
5_14	2341	5	74651084	75355259	rs3846662	LDL_PL	A	G	0.422314	0.0383128	0.00210369	73.384	0.039346	0.00215647	73.6209	0.876577	Wakefield	Phospholipids in LDL	mmol/L	Phospholipids		Composite	23413	23713	HMGCR (6845) - ENSG00000113161	HMGCR (79) - ENSG00000113161	TRUE	intron_variant	MODIFIER	HMGCR	8.818	0.90715	3_prime_UTR_variant	MODIFIER	HMGCR	2.337
5_14	2341	5	74651084	75355259	rs3846662	L_LDL_C	A	G	0.422314	0.0392124	0.00208632	78.0812	0.0403359	0.00214106	78.412	0.990092	SuSie	Cholesterol in Large LDL	mmol/L	Lipoprotein subclasses	Large LDL (average diameter 25.5 nm)	Composite	23533	23833	HMGCR (6845) - ENSG00000113161	HMGCR (79) - ENSG00000113161	TRUE	intron_variant	MODIFIER	HMGCR	8.818	0.90715	3_prime_UTR_variant	MODIFIER	HMGCR	2.337
5_14	2341	5	74651084	75355259	rs3846662	L_LDL_CE	A	G	0.422314	0.0382189	0.0020925	73.8014	0.0393613	0.00214478	74.4695	0.988841	SuSie	Cholesteryl Esters in Large LDL	mmol/L	Lipoprotein subclasses	Large LDL (average diameter 25.5 nm)	Non-derived	23534	23834	HMGCR (6845) - ENSG00000113161	HMGCR (79) - ENSG00000113161	TRUE	intron_variant	MODIFIER	HMGCR	8.818	0.90715	3_prime_UTR_variant	MODIFIER	HMGCR	2.337
5_14	2341	5	74651084	75355259	rs3846662	L_LDL_CE_pct	A	G	0.422314	0.018954	0.00210402	18.6798	0.0193549	0.00216301	18.4403	0.46651	SuSie	Cholesteryl Esters to Total Lipids in Large LDL percentage	%	Relative lipoprotein lipid concentrations	Large LDL ratios	Percentage	23616	23916	HMGCR (6845) - ENSG00000113161	HMGCR (79) - ENSG00000113161	TRUE	intron_variant	MODIFIER	HMGCR	8.818	0.90715	3_prime_UTR_variant	MODIFIER	HMGCR	2.337
5_14	2341	5	74651084	75355259	rs3846662	L_LDL_FC	A	G	0.422314	0.041154	0.00206686	87.4889	0.042183	0.00213005	86.52	0.874618	Wakefield	Free Cholesterol in Large LDL	mmol/L	Lipoprotein subclasses	Large LDL (average diameter 25.5 nm)	Non-derived	23535	23835	HMGCR (6845) - ENSG00000113161	HMGCR (79) - ENSG00000113161	TRUE	intron_variant	MODIFIER	HMGCR	8.818	0.90715	3_prime_UTR_variant	MODIFIER	HMGCR	2.337
5_14	2341	5	74651084	75355259	rs3846662	L_LDL_L	A	G	0.422314	0.038493	0.00209081	74.9662	0.0396576	0.00214379	75.6466	0.988676	SuSie	Total Lipids in Large LDL	mmol/L	Lipoprotein subclasses	Large LDL (average diameter 25.5 nm)	Composite	23531	23831	HMGCR (6845) - ENSG00000113161	HMGCR (79) - ENSG00000113161	TRUE	intron_variant	MODIFIER	HMGCR	8.818	0.90715	3_prime_UTR_variant	MODIFIER	HMGCR	2.337
5_14	2341	5	74651084	75355259	rs3846662	L_LDL_P	A	G	0.422314	0.0399838	0.00210837	79.4732	0.0412444	0.002156	80.8142	0.988431	SuSie	Concentration of Large LDL Particles	mmol/L	Lipoprotein subclasses	Large LDL (average diameter 25.5 nm)	Non-derived	23530	23830	HMGCR (6845) - ENSG00000113161	HMGCR (79) - ENSG00000113161	TRUE	intron_variant	MODIFIER	HMGCR	8.818	0.90715	3_prime_UTR_variant	MODIFIER	HMGCR	2.337
5_14	2341	5	74651084	75355259	rs3846662	L_LDL_PL	A	G	0.422314	0.0390735	0.00209434	76.9531	0.0400916	0.0021466	77.0861	0.892199	Wakefield	Phospholipids in Large LDL	mmol/L	Lipoprotein subclasses	Large LDL (average diameter 25.5 nm)	Non-derived	23532	23832	HMGCR (6845) - ENSG00000113161	HMGCR (79) - ENSG00000113161	TRUE	intron_variant	MODIFIER	HMGCR	8.818	0.90715	3_prime_UTR_variant	MODIFIER	HMGCR	2.337
5_14	2341	5	74651084	75355259	rs3846662	L_LDL_TG_pct	A	G	0.422314	-0.0317937	0.00197021	57.8549	-0.03123	0.00209965	49.3	0.257877	SuSie	Triglycerides to Total Lipids in Large LDL percentage	%	Relative lipoprotein lipid concentrations	Large LDL ratios	Percentage	23618	23918	HMGCR (6845) - ENSG00000113161	HMGCR (79) - ENSG00000113161	TRUE	intron_variant	MODIFIER	HMGCR	8.818	0.90715	3_prime_UTR_variant	MODIFIER	HMGCR	2.337
5_14	2341	5	74651084	75355259	rs3846662	M_LDL_C	A	G	0.422314	0.0337846	0.00212028	56.4343	0.0346649	0.00216466	56.9747	0.780182	SuSie	Cholesterol in Medium LDL	mmol/L	Lipoprotein subclasses	Medium LDL (average diameter 23 nm)	Composite	23540	23840	HMGCR (6845) - ENSG00000113161	HMGCR (79) - ENSG00000113161	TRUE	intron_variant	MODIFIER	HMGCR	8.818	0.90715	3_prime_UTR_variant	MODIFIER	HMGCR	2.337
5_14	2341	5	74651084	75355259	rs3846662	M_LDL_CE	A	G	0.422314	0.0311849	0.00212361	48.0938	0.0320601	0.00216521	48.8669	0.400429	SuSie	Cholesteryl Esters in Medium LDL	mmol/L	Lipoprotein subclasses	Medium LDL (average diameter 23 nm)	Non-derived	23541	23841	HMGCR (6845) - ENSG00000113161	HMGCR (79) - ENSG00000113161	TRUE	intron_variant	MODIFIER	HMGCR	8.818	0.90715	3_prime_UTR_variant	MODIFIER	HMGCR	2.337
5_14	2341	5	74651084	75355259	rs3846662	M_LDL_FC	A	G	0.422314	0.0382173	0.00209696	73.4867	0.039005	0.00215624	72.3858	0.825795	Wakefield	Free Cholesterol in Medium LDL	mmol/L	Lipoprotein subclasses	Medium LDL (average diameter 23 nm)	Non-derived	23542	23842	HMGCR (6845) - ENSG00000113161	HMGCR (79) - ENSG00000113161	TRUE	intron_variant	MODIFIER	HMGCR	8.818	0.90715	3_prime_UTR_variant	MODIFIER	HMGCR	2.337
5_14	2341	5	74651084	75355259	rs3846662	M_LDL_L	A	G	0.422314	0.0331781	0.00211908	54.5253	0.0341281	0.00216495	55.2435	0.743943	SuSie	Total Lipids in Medium LDL	mmol/L	Lipoprotein subclasses	Medium LDL (average diameter 23 nm)	Composite	23538	23838	HMGCR (6845) - ENSG00000113161	HMGCR (79) - ENSG00000113161	TRUE	intron_variant	MODIFIER	HMGCR	8.818	0.90715	3_prime_UTR_variant	MODIFIER	HMGCR	2.337
5_14	2341	5	74651084	75355259	rs3846662	M_LDL_PL	A	G	0.422314	0.0346225	0.00211304	59.6122	0.0355583	0.00216398	59.9281	0.761605	Wakefield	Phospholipids in Medium LDL	mmol/L	Lipoprotein subclasses	Medium LDL (average diameter 23 nm)	Non-derived	23539	23839	HMGCR (6845) - ENSG00000113161	HMGCR (79) - ENSG00000113161	TRUE	intron_variant	MODIFIER	HMGCR	8.818	0.90715	3_prime_UTR_variant	MODIFIER	HMGCR	2.337
5_14	2341	5	74651084	75355259	rs3846662	M_LDL_TG_pct	A	G	0.422314	-0.0309093	0.00198861	53.752	-0.0301698	0.00211543	45.4114	0.663286	Wakefield	Triglycerides to Total Lipids in Medium LDL percentage	%	Relative lipoprotein lipid concentrations	Medium LDL ratios	Percentage	23623	23923	HMGCR (6845) - ENSG00000113161	HMGCR (79) - ENSG00000113161	TRUE	intron_variant	MODIFIER	HMGCR	8.818	0.90715	3_prime_UTR_variant	MODIFIER	HMGCR	2.337
5_14	2341	5	74651084	75355259	rs3846662	M_VLDL_C	A	G	0.422314	0.0412012	0.00211576	83.7338	0.042425	0.00215615	85.4256	0.493769	Wakefield	Cholesterol in Medium VLDL	mmol/L	Lipoprotein subclasses	Medium VLDL (average diameter 44.5 nm)	Composite	23505	23805	HMGCR (6845) - ENSG00000113161	HMGCR (79) - ENSG00000113161	TRUE	intron_variant	MODIFIER	HMGCR	8.818	0.90715	3_prime_UTR_variant	MODIFIER	HMGCR	2.337
5_14	2341	5	74651084	75355259	rs3846662	M_VLDL_CE	A	G	0.422314	0.043778	0.00209654	96.0988	0.0449322	0.00214472	96.6795	0.746084	Wakefield	Cholesteryl Esters in Medium VLDL	mmol/L	Lipoprotein subclasses	Medium VLDL (average diameter 44.5 nm)	Non-derived	23506	23806	HMGCR (6845) - ENSG00000113161	HMGCR (79) - ENSG00000113161	TRUE	intron_variant	MODIFIER	HMGCR	8.818	0.90715	3_prime_UTR_variant	MODIFIER	HMGCR	2.337
5_14	2341	5	74651084	75355259	rs3846662	M_VLDL_PL_pct	A	G	0.422314	0.0326062	0.00199579	59.2726	0.0336313	0.00207898	58.1165	0.568168	Wakefield	Phospholipids to Total Lipids in Medium VLDL percentage	%	Relative lipoprotein lipid concentrations	Medium VLDL ratios	Percentage	23594	23894	HMGCR (6845) - ENSG00000113161	HMGCR (79) - ENSG00000113161	TRUE	intron_variant	MODIFIER	HMGCR	8.818	0.90715	3_prime_UTR_variant	MODIFIER	HMGCR	2.337
5_14	2341	5	74651084	75355259	rs3846662	Remnant_C	A	G	0.422314	0.0386547	0.00211096	74.1732	0.0400635	0.00215151	76.6338	0.757404	Wakefield	Remnant Cholesterol (Non-HDL, Non-LDL -Cholesterol)	mmol/L	Cholesterol		Composite	23402	23702	HMGCR (6845) - ENSG00000113161	HMGCR (79) - ENSG00000113161	TRUE	intron_variant	MODIFIER	HMGCR	8.818	0.90715	3_prime_UTR_variant	MODIFIER	HMGCR	2.337
5_14	2341	5	74651084	75355259	rs3846662	SFA	A	G	0.422314	0.016793	0.00208751	15.0625	0.0178754	0.00214565	16.0948	0.274251	SuSie	Saturated Fatty Acids	mmol/L	Fatty acids		Non-derived	23448	23748	HMGCR (6845) - ENSG00000113161	HMGCR (79) - ENSG00000113161	TRUE	intron_variant	MODIFIER	HMGCR	8.818	0.90715	3_prime_UTR_variant	MODIFIER	HMGCR	2.337
5_14	2341	5	74651084	75355259	rs3846662	S_HDL_PL_pct	A	G	0.422314	-0.0251418	0.00199107	35.8258	-0.0241805	0.00209101	30.1982	0.560424	SuSie	Phospholipids to Total Lipids in Small HDL percentage	%	Relative lipoprotein lipid concentrations	Small HDL ratios	Percentage	23644	23944	HMGCR (6845) - ENSG00000113161	HMGCR (79) - ENSG00000113161	TRUE	intron_variant	MODIFIER	HMGCR	8.818	0.90715	3_prime_UTR_variant	MODIFIER	HMGCR	2.337
5_14	2341	5	74651084	75355259	rs3846662	S_LDL_C	A	G	0.422314	0.0371407	0.00211488	68.3144	0.0381417	0.00216282	68.8541	0.543496	Wakefield	Cholesterol in Small LDL	mmol/L	Lipoprotein subclasses	Small LDL (average diameter 18.7 nm)	Composite	23547	23847	HMGCR (6845) - ENSG00000113161	HMGCR (79) - ENSG00000113161	TRUE	intron_variant	MODIFIER	HMGCR	8.818	0.90715	3_prime_UTR_variant	MODIFIER	HMGCR	2.337
5_14	2341	5	74651084	75355259	rs3846662	S_LDL_CE	A	G	0.422314	0.034796	0.00212081	59.7678	0.0358162	0.00216328	60.823	0.73502	SuSie	Cholesteryl Esters in Small LDL	mmol/L	Lipoprotein subclasses	Small LDL (average diameter 18.7 nm)	Non-derived	23548	23848	HMGCR (6845) - ENSG00000113161	HMGCR (79) - ENSG00000113161	TRUE	intron_variant	MODIFIER	HMGCR	8.818	0.90715	3_prime_UTR_variant	MODIFIER	HMGCR	2.337
5_14	2341	5	74651084	75355259	rs3846662	S_LDL_FC	A	G	0.422314	0.0396095	0.00208316	79.8857	0.0402888	0.00215636	77.1424	0.905518	Wakefield	Free Cholesterol in Small LDL	mmol/L	Lipoprotein subclasses	Small LDL (average diameter 18.7 nm)	Non-derived	23549	23849	HMGCR (6845) - ENSG00000113161	HMGCR (79) - ENSG00000113161	TRUE	intron_variant	MODIFIER	HMGCR	8.818	0.90715	3_prime_UTR_variant	MODIFIER	HMGCR	2.337
5_14	2341	5	74651084	75355259	rs3846662	S_LDL_L	A	G	0.422314	0.0365706	0.00211294	66.3873	0.0376641	0.00216324	67.1439	0.514534	Wakefield	Total Lipids in Small LDL	mmol/L	Lipoprotein subclasses	Small LDL (average diameter 18.7 nm)	Composite	23545	23845	HMGCR (6845) - ENSG00000113161	HMGCR (79) - ENSG00000113161	TRUE	intron_variant	MODIFIER	HMGCR	8.818	0.90715	3_prime_UTR_variant	MODIFIER	HMGCR	2.337
5_14	2341	5	74651084	75355259	rs3846662	S_LDL_PL	A	G	0.422314	0.0386354	0.00209707	75.0698	0.039781	0.00216139	74.8951	0.686489	Wakefield	Phospholipids in Small LDL	mmol/L	Lipoprotein subclasses	Small LDL (average diameter 18.7 nm)	Non-derived	23546	23846	HMGCR (6845) - ENSG00000113161	HMGCR (79) - ENSG00000113161	TRUE	intron_variant	MODIFIER	HMGCR	8.818	0.90715	3_prime_UTR_variant	MODIFIER	HMGCR	2.337
5_14	2341	5	74651084	75355259	rs3846662	S_VLDL_C_pct	A	G	0.422314	0.0330247	0.00200193	60.4097	0.0333129	0.00210086	55.8832	0.888041	Wakefield	Cholesterol to Total Lipids in Small VLDL percentage	%	Relative lipoprotein lipid concentrations	Small VLDL ratios	Percentage	23600	23900	HMGCR (6845) - ENSG00000113161	HMGCR (79) - ENSG00000113161	TRUE	intron_variant	MODIFIER	HMGCR	8.818	0.90715	3_prime_UTR_variant	MODIFIER	HMGCR	2.337
5_14	2341	5	74651084	75355259	rs3846662	S_VLDL_TG_pct	A	G	0.422314	-0.0331813	0.00198612	61.9306	-0.033391	0.0020899	56.7189	0.668378	Wakefield	Triglycerides to Total Lipids in Small VLDL percentage	%	Relative lipoprotein lipid concentrations	Small VLDL ratios	Percentage	23603	23903	HMGCR (6845) - ENSG00000113161	HMGCR (79) - ENSG00000113161	TRUE	intron_variant	MODIFIER	HMGCR	8.818	0.90715	3_prime_UTR_variant	MODIFIER	HMGCR	2.337
5_14	2341	5	74651084	75355259	rs3846662	Total_C	A	G	0.422314	0.0375414	0.00205207	74.0373	0.0389114	0.00210488	75.5457	0.943749	SuSie	Total Cholesterol	mmol/L	Cholesterol		Composite	23400	23700	HMGCR (6845) - ENSG00000113161	HMGCR (79) - ENSG00000113161	TRUE	intron_variant	MODIFIER	HMGCR	8.818	0.90715	3_prime_UTR_variant	MODIFIER	HMGCR	2.337
5_14	2341	5	74651084	75355259	rs3846662	Total_CE	A	G	0.422314	0.0367363	0.00204078	71.7189	0.0380674	0.00209575	72.9757	0.910141	SuSie	Total Esterified Cholesterol	mmol/L	Cholesteryl esters		Composite	23415	23715	HMGCR (6845) - ENSG00000113161	HMGCR (79) - ENSG00000113161	TRUE	intron_variant	MODIFIER	HMGCR	8.818	0.90715	3_prime_UTR_variant	MODIFIER	HMGCR	2.337
5_14	2341	5	74651084	75355259	rs3846662	Total_FA	A	G	0.422314	0.0201358	0.00208115	21.416	0.0213231	0.00214824	22.4906	0.227653	SuSie	Total Fatty Acids	mmol/L	Fatty acids		Composite	23442	23742	HMGCR (6845) - ENSG00000113161	HMGCR (79) - ENSG00000113161	TRUE	intron_variant	MODIFIER	HMGCR	8.818	0.90715	3_prime_UTR_variant	MODIFIER	HMGCR	2.337
5_14	2341	5	74651084	75355259	rs3846662	Total_FC	A	G	0.422314	0.0387797	0.00207749	77.0338	0.040202	0.00212583	79.0029	0.982337	SuSie	Total Free Cholesterol	mmol/L	Free cholesterol		Composite	23419	23719	HMGCR (6845) - ENSG00000113161	HMGCR (79) - ENSG00000113161	TRUE	intron_variant	MODIFIER	HMGCR	8.818	0.90715	3_prime_UTR_variant	MODIFIER	HMGCR	2.337
5_14	2341	5	74651084	75355259	rs3846662	Total_L	A	G	0.422314	0.0300771	0.00208971	46.2418	0.0313349	0.00213327	48.1065	0.721858	SuSie	Total Lipids in Lipoprotein Particles	mmol/L	Total lipids		Composite	23423	23723	HMGCR (6845) - ENSG00000113161	HMGCR (79) - ENSG00000113161	TRUE	intron_variant	MODIFIER	HMGCR	8.818	0.90715	3_prime_UTR_variant	MODIFIER	HMGCR	2.337
5_14	2341	5	74651084	75355259	rs3846662	Total_PL	A	G	0.422314	0.0252132	0.00200604	35.5029	0.0264687	0.00206597	36.8442	0.286768	SuSie	Total Phospholipids in Lipoprotein Particles	mmol/L	Phospholipids		Composite	23411	23711	HMGCR (6845) - ENSG00000113161	HMGCR (79) - ENSG00000113161	TRUE	intron_variant	MODIFIER	HMGCR	8.818	0.90715	3_prime_UTR_variant	MODIFIER	HMGCR	2.337
5_14	2341	5	74651084	75355259	rs3846662	XL_VLDL_TG_pct	A	G	0.422314	-0.0219055	0.0020076	26.9923	-0.0223724	0.00208702	26.0817	0.181415	SuSie	Triglycerides to Total Lipids in Very Large VLDL percentage	%	Relative lipoprotein lipid concentrations	Very large VLDL ratios	Percentage	23588	23888	HMGCR (6845) - ENSG00000113161	HMGCR (79) - ENSG00000113161	TRUE	intron_variant	MODIFIER	HMGCR	8.818	0.90715	3_prime_UTR_variant	MODIFIER	HMGCR	2.337
5_14	2341	5	74651084	75355259	rs3846662	XS_VLDL_C	A	G	0.422314	0.0361583	0.0020568	68.4544	0.03782	0.00211671	70.6483	0.84488	Wakefield	Cholesterol in Very Small VLDL	mmol/L	Lipoprotein subclasses	Very small VLDL (average diameter 31.3 nm)	Composite	23519	23819	HMGCR (6845) - ENSG00000113161	HMGCR (79) - ENSG00000113161	TRUE	intron_variant	MODIFIER	HMGCR	8.818	0.90715	3_prime_UTR_variant	MODIFIER	HMGCR	2.337
5_14	2341	5	74651084	75355259	rs3846662	XS_VLDL_CE	A	G	0.422314	0.037578	0.00204564	74.6398	0.0392203	0.00210755	76.5396	0.939075	Wakefield	Cholesteryl Esters in Very Small VLDL	mmol/L	Lipoprotein subclasses	Very small VLDL (average diameter 31.3 nm)	Non-derived	23520	23820	HMGCR (6845) - ENSG00000113161	HMGCR (79) - ENSG00000113161	TRUE	intron_variant	MODIFIER	HMGCR	8.818	0.90715	3_prime_UTR_variant	MODIFIER	HMGCR	2.337
5_14	2341	5	74651084	75355259	rs3846662	XS_VLDL_C_pct	A	G	0.422314	0.0309148	0.00192456	57.3356	0.0307961	0.00205408	50.0737	0.473997	SuSie	Cholesterol to Total Lipids in Very Small VLDL percentage	%	Relative lipoprotein lipid concentrations	Very small VLDL ratios	Percentage	23605	23905	HMGCR (6845) - ENSG00000113161	HMGCR (79) - ENSG00000113161	TRUE	intron_variant	MODIFIER	HMGCR	8.818	0.90715	3_prime_UTR_variant	MODIFIER	HMGCR	2.337
5_14	2341	5	74651084	75355259	rs3846662	XS_VLDL_FC_pct	A	G	0.422314	0.0351302	0.00207909	63.3245	0.0349363	0.00214995	58.6324	0.887013	Wakefield	Free Cholesterol to Total Lipids in Very Small VLDL percentage	%	Relative lipoprotein lipid concentrations	Very small VLDL ratios	Percentage	23607	23907	HMGCR (6845) - ENSG00000113161	HMGCR (79) - ENSG00000113161	TRUE	intron_variant	MODIFIER	HMGCR	8.818	0.90715	3_prime_UTR_variant	MODIFIER	HMGCR	2.337
5_14	2341	5	74651084	75355259	rs3846662	XS_VLDL_L	A	G	0.422314	0.0283429	0.0020717	41.8799	0.0300308	0.00213618	44.1539	0.655547	SuSie	Total Lipids in Very Small VLDL	mmol/L	Lipoprotein subclasses	Very small VLDL (average diameter 31.3 nm)	Composite	23517	23817	HMGCR (6845) - ENSG00000113161	HMGCR (79) - ENSG00000113161	TRUE	intron_variant	MODIFIER	HMGCR	8.818	0.90715	3_prime_UTR_variant	MODIFIER	HMGCR	2.337
5_14	2341	5	74651084	75355259	rs3846662	XS_VLDL_P	A	G	0.422314	0.0300159	0.00208116	46.4286	0.0316542	0.00214223	48.6693	0.583652	SuSie	Concentration of Very Small VLDL Particles	mmol/L	Lipoprotein subclasses	Very small VLDL (average diameter 31.3 nm)	Non-derived	23516	23816	HMGCR (6845) - ENSG00000113161	HMGCR (79) - ENSG00000113161	TRUE	intron_variant	MODIFIER	HMGCR	8.818	0.90715	3_prime_UTR_variant	MODIFIER	HMGCR	2.337
5_14	2341	5	74651084	75355259	rs3846662	XS_VLDL_TG_pct	A	G	0.422314	-0.0342438	0.00193233	69.5432	-0.0342162	0.00205796	61.3276	0.709607	Wakefield	Triglycerides to Total Lipids in Very Small VLDL percentage	%	Relative lipoprotein lipid concentrations	Very small VLDL ratios	Percentage	23608	23908	HMGCR (6845) - ENSG00000113161	HMGCR (79) - ENSG00000113161	TRUE	intron_variant	MODIFIER	HMGCR	8.818	0.90715	3_prime_UTR_variant	MODIFIER	HMGCR	2.337
5_14	2341	5	74651084	75355259	rs3846662	non_HDL_C	A	G	0.422314	0.0396969	0.00210769	78.4034	0.0409732	0.00215241	80.0326	0.940541	Wakefield	Total Cholesterol Minus HDL-C	mmol/L	Cholesterol		Composite	23401	23701	HMGCR (6845) - ENSG00000113161	HMGCR (79) - ENSG00000113161	TRUE	intron_variant	MODIFIER	HMGCR	8.818	0.90715	3_prime_UTR_variant	MODIFIER	HMGCR	2.337
5_14	2341	5	74773420	75477595	rs4704223	Cholines	T	C	0.381171	0.0218235	0.0019918	27.2094	0.0231999	0.00206934	28.4409	0.0872524	Wakefield	Total Cholines	mmol/L	Other lipids		Non-derived	23436	23736	POLK (34161) - ENSG00000122008	COL4A3BP (34034) - ENSG00000113163	TRUE	intron_variant	MODIFIER	COL4A3BP	1.39	0.835168	intron_variant&non_coding_transcript_variant	MODIFIER	CTD-2235C13.2	0.364
5_14	2341	5	74773420	75477595	rs4704223	S_HDL_FC_pct	T	C	0.381171	0.0261047	0.00196986	39.3576	0.0280108	0.00211437	39.3253	0.150124	SuSie	Free Cholesterol to Total Lipids in Small HDL percentage	%	Relative lipoprotein lipid concentrations	Small HDL ratios	Percentage	23647	23947	POLK (34161) - ENSG00000122008	COL4A3BP (34034) - ENSG00000113163	TRUE	intron_variant	MODIFIER	COL4A3BP	1.39	0.835168	intron_variant&non_coding_transcript_variant	MODIFIER	CTD-2235C13.2	0.364
5_14	2341	5	74816944	75521119	rs5744552	L_LDL_C_pct	C	G	0.382589	0.032177	0.0020281	55.9599	0.0325173	0.00212831	51.9591	0.209302	Wakefield	Cholesterol to Total Lipids in Large LDL percentage	%	Relative lipoprotein lipid concentrations	Large LDL ratios	Percentage	23615	23915	COL4A3BP (8981) - ENSG00000113163	COL4A3BP (8981) - ENSG00000113163	TRUE	intron_variant	MODIFIER	POLK	8.732	0.840601	intron_variant&non_coding_transcript_variant	MODIFIER	CTD-2235C13.2	0.364
5_14	2341	5	74644706	75348881	rs6453131	LA	T	G	0.373606	0.034095	0.00211085	57.9605	0.0352274	0.00215891	59.1102	0.0913455	SuSie	Linoleic Acid	mmol/L	Fatty acids		Non-derived	23449	23749	HMGCR (12552) - ENSG00000113161	HMGCR (982) - ENSG00000113161	TRUE	intron_variant	MODIFIER	HMGCR	3.799	0.897788	3_prime_UTR_variant	MODIFIER	HMGCR	2.337
5_14	2341	5	74768347	75472522	rs6873472	L_HDL_PL_pct	C	A	0.380891	-0.0366093	0.0020213	72.5891	-0.0371286	0.0021226	67.7594	0.186537	SuSie	Phospholipids to Total Lipids in Large HDL percentage	%	Relative lipoprotein lipid concentrations	Large HDL ratios	Percentage	23634	23934	POLK (39234) - ENSG00000122008	COL4A3BP (39107) - ENSG00000113163	TRUE	intron_variant	MODIFIER	COL4A3BP	5.374	0.835281	intron_variant&non_coding_transcript_variant	MODIFIER	CTD-2235C13.2	0.364
5_14	2341	5	74651909	75356084	rs6882842	Omega_6	G	A	0.396271	0.0309449	0.00207742	49.4549	0.0320686	0.00212914	50.5258	0.253051	SuSie	Omega-6 Fatty Acids	mmol/L	Fatty acids		Non-derived	23445	23745	HMGCR (6020) - ENSG00000113161	HMGCR (904) - ENSG00000113161	TRUE	intron_variant	MODIFIER	HMGCR	0.782	0.808458	3_prime_UTR_variant	MODIFIER	HMGCR	2.337
5_14	2341	5	74651909	75356084	rs6882842	PUFA	G	A	0.396271	0.0275799	0.00206291	40.0398	0.0289568	0.00212888	41.3999	0.122695	SuSie	Polyunsaturated Fatty Acids	mmol/L	Fatty acids		Composite	23446	23746	HMGCR (6020) - ENSG00000113161	HMGCR (904) - ENSG00000113161	TRUE	intron_variant	MODIFIER	HMGCR	0.782	0.808458	3_prime_UTR_variant	MODIFIER	HMGCR	2.337
5_14	2341	5	74639544	75343719	rs763938651	L_HDL_FC_pct	CTTGTA	C	0.363026	0.0309612	0.00196284	55.3259	0.0321719	0.00208999	52.7269	0.330508	SuSie	Free Cholesterol to Total Lipids in Large HDL percentage	%	Relative lipoprotein lipid concentrations	Large HDL ratios	Percentage	23637	23937	HMGCR (7390) - ENSG00000113161	HMGCR (4187) - ENSG00000113161	TRUE	intron_variant	MODIFIER	HMGCR	5.318	0.864772	3_prime_UTR_variant	MODIFIER	HMGCR	2.337
5_14	2341	5	74612893	75317068	rs7702895	Phosphatidylc	G	A	0.416451	0.017777	0.00194517	19.2005	0.0193471	0.00203305	20.7438	0.0959172	SuSie	Phosphatidylcholines	mmol/L	Other lipids		Non-derived	23437	23737	HMGCR (19261) - ENSG00000113161	HMGCR (19261) - ENSG00000113161	TRUE	downstream_gene_variant	MODIFIER	CTD-2235C13.2	1.582	0.911017	intron_variant&non_coding_transcript_variant	MODIFIER	CTD-2235C13.2	4.1
5_14	2341	5	74612893	75317068	rs7702895	Phosphoglyc	G	A	0.416451	0.0178663	0.00196926	18.9347	0.0193059	0.00204918	20.349	0.102534	SuSie	Phosphoglycerides	mmol/L	Other lipids		Non-derived	23434	23734	HMGCR (19261) - ENSG00000113161	HMGCR (19261) - ENSG00000113161	TRUE	downstream_gene_variant	MODIFIER	CTD-2235C13.2	1.582	0.911017	intron_variant&non_coding_transcript_variant	MODIFIER	CTD-2235C13.2	4.1
5_14	2341	5	74612893	75317068	rs7702895	S_LDL_C_pct	G	A	0.416451	0.022949	0.00210909	26.8477	0.0226563	0.00215026	25.2288	0.115797	SuSie	Cholesterol to Total Lipids in Small LDL percentage	%	Relative lipoprotein lipid concentrations	Small LDL ratios	Percentage	23625	23925	HMGCR (19261) - ENSG00000113161	HMGCR (19261) - ENSG00000113161	TRUE	downstream_gene_variant	MODIFIER	CTD-2235C13.2	1.582	0.911017	intron_variant&non_coding_transcript_variant	MODIFIER	CTD-2235C13.2	4.1
5_14	2341	5	74760184	75464359	rs77218814	LDL_size	G	GCCA	0.231988	0.022519	0.0023949	20.275	0.0229253	0.00243868	20.2639	0.0580175	SuSie	Average Diameter for LDL Particles	nm	Lipoprotein particle sizes		Non-derived	23432	23732	POLK (47397) - ENSG00000122008	COL4A3BP (47270) - ENSG00000113163	TRUE	intron_variant	MODIFIER	COL4A3BP	0.882	0.870304	missense_variant	MODERATE	ANKDD1B	14.98
5_14	2341	5	74666492	75370667	rs7733436	IDL_CE_pct	C	T	0.379855	0.0194447	0.00201374	21.3339	0.0193597	0.00213771	18.868	0.0880209	SuSie	Cholesteryl Esters to Total Lipids in IDL percentage	%	Relative lipoprotein lipid concentrations	IDL ratios	Percentage	23611	23911	COL4A3BP (2181) - ENSG00000113163	COL4A3BP (1174) - ENSG00000113163	TRUE	downstream_gene_variant	MODIFIER	COL4A3BP	0.311	0.842135	intron_variant&non_coding_transcript_variant	MODIFIER	CTD-2235C13.2	0.364
5_14	2341	5	74666492	75370667	rs7733436	IDL_C_pct	C	T	0.379855	0.025294	0.00199462	36.1232	0.0248929	0.00213818	30.5946	0.172938	SuSie	Cholesterol to Total Lipids in IDL percentage	%	Relative lipoprotein lipid concentrations	IDL ratios	Percentage	23610	23910	COL4A3BP (2181) - ENSG00000113163	COL4A3BP (1174) - ENSG00000113163	TRUE	downstream_gene_variant	MODIFIER	COL4A3BP	0.311	0.842135	intron_variant&non_coding_transcript_variant	MODIFIER	CTD-2235C13.2	0.364
5_14	2341	5	74666492	75370667	rs7733436	IDL_FC_pct	C	T	0.379855	0.0185223	0.00210161	17.9158	0.0176407	0.00218216	15.202	0.160649	SuSie	Free Cholesterol to Total Lipids in IDL percentage	%	Relative lipoprotein lipid concentrations	IDL ratios	Percentage	23612	23912	COL4A3BP (2181) - ENSG00000113163	COL4A3BP (1174) - ENSG00000113163	TRUE	downstream_gene_variant	MODIFIER	COL4A3BP	0.311	0.842135	intron_variant&non_coding_transcript_variant	MODIFIER	CTD-2235C13.2	0.364
5_14	2341	5	74666492	75370667	rs7733436	IDL_TG_pct	C	T	0.379855	-0.0320573	0.00196961	58.8353	-0.0316681	0.00211687	49.8592	0.218893	SuSie	Triglycerides to Total Lipids in IDL percentage	%	Relative lipoprotein lipid concentrations	IDL ratios	Percentage	23613	23913	COL4A3BP (2181) - ENSG00000113163	COL4A3BP (1174) - ENSG00000113163	TRUE	downstream_gene_variant	MODIFIER	COL4A3BP	0.311	0.842135	intron_variant&non_coding_transcript_variant	MODIFIER	CTD-2235C13.2	0.364
5_14	2341	5	74666492	75370667	rs7733436	LA_pct	C	T	0.379855	0.0262428	0.00202908	37.5348	0.0263018	0.00210473	35.1016	0.161699	SuSie	Linoleic Acid to Total Fatty Acids percentage	%	Fatty acids	Fatty acid ratios	Percentage	23456	23756	COL4A3BP (2181) - ENSG00000113163	COL4A3BP (1174) - ENSG00000113163	TRUE	downstream_gene_variant	MODIFIER	COL4A3BP	0.311	0.842135	intron_variant&non_coding_transcript_variant	MODIFIER	CTD-2235C13.2	0.364
5_14	2341	5	74666492	75370667	rs7733436	L_LDL_FC_pct	C	T	0.379855	0.0241755	0.00194857	34.6195	0.0238291	0.00210002	29.1113	0.171604	SuSie	Free Cholesterol to Total Lipids in Large LDL percentage	%	Relative lipoprotein lipid concentrations	Large LDL ratios	Percentage	23617	23917	COL4A3BP (2181) - ENSG00000113163	COL4A3BP (1174) - ENSG00000113163	TRUE	downstream_gene_variant	MODIFIER	COL4A3BP	0.311	0.842135	intron_variant&non_coding_transcript_variant	MODIFIER	CTD-2235C13.2	0.364
5_14	2341	5	74666492	75370667	rs7733436	M_VLDL_CE_pct	C	T	0.379855	0.0262681	0.00195063	40.6084	0.0266902	0.00207277	37.2077	0.245377	SuSie	Cholesteryl Esters to Total Lipids in Medium VLDL percentage	%	Relative lipoprotein lipid concentrations	Medium VLDL ratios	Percentage	23596	23896	COL4A3BP (2181) - ENSG00000113163	COL4A3BP (1174) - ENSG00000113163	TRUE	downstream_gene_variant	MODIFIER	COL4A3BP	0.311	0.842135	intron_variant&non_coding_transcript_variant	MODIFIER	CTD-2235C13.2	0.364
5_14	2341	5	74666492	75370667	rs7733436	M_VLDL_C_pct	C	T	0.379855	0.0281324	0.00196358	45.829	0.0286945	0.00208046	42.5384	0.283403	SuSie	Cholesterol to Total Lipids in Medium VLDL percentage	%	Relative lipoprotein lipid concentrations	Medium VLDL ratios	Percentage	23595	23895	COL4A3BP (2181) - ENSG00000113163	COL4A3BP (1174) - ENSG00000113163	TRUE	downstream_gene_variant	MODIFIER	COL4A3BP	0.311	0.842135	intron_variant&non_coding_transcript_variant	MODIFIER	CTD-2235C13.2	0.364
5_14	2341	5	74666492	75370667	rs7733436	M_VLDL_FC_pct	C	T	0.379855	0.0322907	0.00200688	57.523	0.033194	0.00210552	55.2523	0.344458	SuSie	Free Cholesterol to Total Lipids in Medium VLDL percentage	%	Relative lipoprotein lipid concentrations	Medium VLDL ratios	Percentage	23597	23897	COL4A3BP (2181) - ENSG00000113163	COL4A3BP (1174) - ENSG00000113163	TRUE	downstream_gene_variant	MODIFIER	COL4A3BP	0.311	0.842135	intron_variant&non_coding_transcript_variant	MODIFIER	CTD-2235C13.2	0.364
5_14	2341	5	74666492	75370667	rs7733436	M_VLDL_TG_pct	C	T	0.379855	-0.0295888	0.00197742	49.8948	-0.0303112	0.00208675	47.0672	0.33932	SuSie	Triglycerides to Total Lipids in Medium VLDL percentage	%	Relative lipoprotein lipid concentrations	Medium VLDL ratios	Percentage	23598	23898	COL4A3BP (2181) - ENSG00000113163	COL4A3BP (1174) - ENSG00000113163	TRUE	downstream_gene_variant	MODIFIER	COL4A3BP	0.311	0.842135	intron_variant&non_coding_transcript_variant	MODIFIER	CTD-2235C13.2	0.364
5_14	2341	5	74666492	75370667	rs7733436	S_LDL_TG_pct	C	T	0.379855	-0.0234444	0.00197886	31.6537	-0.02283	0.00213147	26.0402	0.181904	SuSie	Triglycerides to Total Lipids in Small LDL percentage	%	Relative lipoprotein lipid concentrations	Small LDL ratios	Percentage	23628	23928	COL4A3BP (2181) - ENSG00000113163	COL4A3BP (1174) - ENSG00000113163	TRUE	downstream_gene_variant	MODIFIER	COL4A3BP	0.311	0.842135	intron_variant&non_coding_transcript_variant	MODIFIER	CTD-2235C13.2	0.364
5_14	2341	5	74666492	75370667	rs7733436	S_VLDL_FC_pct	C	T	0.379855	0.0327856	0.00198162	60.7588	0.0330508	0.00210152	54.9902	0.308328	SuSie	Free Cholesterol to Total Lipids in Small VLDL percentage	%	Relative lipoprotein lipid concentrations	Small VLDL ratios	Percentage	23602	23902	COL4A3BP (2181) - ENSG00000113163	COL4A3BP (1174) - ENSG00000113163	TRUE	downstream_gene_variant	MODIFIER	COL4A3BP	0.311	0.842135	intron_variant&non_coding_transcript_variant	MODIFIER	CTD-2235C13.2	0.364
5_14	2341	5	74666492	75370667	rs7733436	S_VLDL_PL_pct	C	T	0.379855	0.0326367	0.00198402	60.0748	0.032797	0.00210375	54.0537	0.367778	SuSie	Phospholipids to Total Lipids in Small VLDL percentage	%	Relative lipoprotein lipid concentrations	Small VLDL ratios	Percentage	23599	23899	COL4A3BP (2181) - ENSG00000113163	COL4A3BP (1174) - ENSG00000113163	TRUE	downstream_gene_variant	MODIFIER	COL4A3BP	0.311	0.842135	intron_variant&non_coding_transcript_variant	MODIFIER	CTD-2235C13.2	0.364
5_14	2341	5	74666492	75370667	rs7733436	Sphingomyelins	C	T	0.379855	0.0311238	0.0019997	53.8949	0.0325276	0.00207527	54.6264	0.12853	SuSie	Sphingomyelins	mmol/L	Other lipids		Non-derived	23438	23738	COL4A3BP (2181) - ENSG00000113163	COL4A3BP (1174) - ENSG00000113163	TRUE	downstream_gene_variant	MODIFIER	COL4A3BP	0.311	0.842135	intron_variant&non_coding_transcript_variant	MODIFIER	CTD-2235C13.2	0.364
5_14	2341	5	74666492	75370667	rs7733436	XL_VLDL_FC_pct	C	T	0.379855	0.022246	0.00205007	26.7066	0.0229295	0.00212066	26.5186	0.16328	SuSie	Free Cholesterol to Total Lipids in Very Large VLDL percentage	%	Relative lipoprotein lipid concentrations	Very large VLDL ratios	Percentage	23587	23887	COL4A3BP (2181) - ENSG00000113163	COL4A3BP (1174) - ENSG00000113163	TRUE	downstream_gene_variant	MODIFIER	COL4A3BP	0.311	0.842135	intron_variant&non_coding_transcript_variant	MODIFIER	CTD-2235C13.2	0.364
5_14	2341	5	74666492	75370667	rs7733436	XS_VLDL_CE_pct	C	T	0.379855	0.0296314	0.00194198	51.8391	0.0296447	0.00207769	45.4505	0.236595	SuSie	Cholesteryl Esters to Total Lipids in Very Small VLDL percentage	%	Relative lipoprotein lipid concentrations	Very small VLDL ratios	Percentage	23606	23906	COL4A3BP (2181) - ENSG00000113163	COL4A3BP (1174) - ENSG00000113163	TRUE	downstream_gene_variant	MODIFIER	COL4A3BP	0.311	0.842135	intron_variant&non_coding_transcript_variant	MODIFIER	CTD-2235C13.2	0.364
5_14	2341	5	74619639	75323814	rs79225634	S_VLDL_CE_pct	C	T	0.339121	0.0310756	0.00212661	47.6329	0.0310851	0.00222011	43.8073	0.300616	SuSie	Cholesteryl Esters to Total Lipids in Small VLDL percentage	%	Relative lipoprotein lipid concentrations	Small VLDL ratios	Percentage	23601	23901	HMGCR (12515) - ENSG00000113161	HMGCR (12515) - ENSG00000113161	TRUE	intron_variant&non_coding_transcript_variant	MODIFIER	CTD-2235C13.2	6.357	0.99889	intron_variant&non_coding_transcript_variant	MODIFIER	CTD-2235C13.2	2.525
5_14	2342	5	75003678	75707853	rs2307111	HDL_C	T	C	0.393291	0.0155331	0.00180157	17.1818	0.0172564	0.00197065	17.6952	0.993532	SuSie	HDL Cholesterol	mmol/L	Cholesterol		Composite	23406	23706	POC5 (9635) - ENSG00000152359	POC5 (4572) - ENSG00000152359	TRUE	missense_variant	MODERATE	POC5	13.6	1	missense_variant	MODERATE	POC5	13.6
5_14	2342	5	75003678	75707853	rs2307111	HDL_CE	T	C	0.393291	0.0151876	0.00181016	16.314	0.0167502	0.00197908	16.5851	0.994066	SuSie	Cholesteryl Esters in HDL	mmol/L	Cholesteryl esters		Composite	23418	23718	POC5 (9635) - ENSG00000152359	POC5 (4572) - ENSG00000152359	TRUE	missense_variant	MODERATE	POC5	13.6	1	missense_variant	MODERATE	POC5	13.6
5_14	2342	5	75003678	75707853	rs2307111	HDL_FC	T	C	0.393291	0.0159965	0.00178884	18.4192	0.0179896	0.00194879	19.5705	0.973783	SuSie	Free Cholesterol in HDL	mmol/L	Free cholesterol		Composite	23422	23722	POC5 (9635) - ENSG00000152359	POC5 (4572) - ENSG00000152359	TRUE	missense_variant	MODERATE	POC5	13.6	1	missense_variant	MODERATE	POC5	13.6
5_14	2342	5	75003678	75707853	rs2307111	HDL_L	T	C	0.393291	0.0111228	0.00181972	9.008	0.013164	0.00196894	10.6385	0.759962	SuSie	Total Lipids in HDL	mmol/L	Total lipids		Composite	23426	23726	POC5 (9635) - ENSG00000152359	POC5 (4572) - ENSG00000152359	TRUE	missense_variant	MODERATE	POC5	13.6	1	missense_variant	MODERATE	POC5	13.6
5_14	2342	5	75003678	75707853	rs2307111	HDL_P	T	C	0.393291	0.0127716	0.00193167	10.4203	0.0141489	0.00204219	11.37	0.641255	SuSie	Concentration of HDL Particles	mmol/L	Lipoprotein particle concentrations		Composite	23430	23730	POC5 (9635) - ENSG00000152359	POC5 (4572) - ENSG00000152359	TRUE	missense_variant	MODERATE	POC5	13.6	1	missense_variant	MODERATE	POC5	13.6
5_14	2342	5	75003678	75707853	rs2307111	HDL_size	T	C	0.393291	0.0118846	0.00176914	10.7339	0.0138201	0.00196507	11.6934	0.449745	SuSie	Average Diameter for HDL Particles	nm	Lipoprotein particle sizes		Non-derived	23433	23733	POC5 (9635) - ENSG00000152359	POC5 (4572) - ENSG00000152359	TRUE	missense_variant	MODERATE	POC5	13.6	1	missense_variant	MODERATE	POC5	13.6
5_14	2342	5	75003678	75707853	rs2307111	L_HDL_C	T	C	0.393291	0.0170977	0.00175749	21.6422	0.0187203	0.00195836	20.9234	0.985056	SuSie	Cholesterol in Large HDL	mmol/L	Lipoprotein subclasses	Large HDL (average diameter 12.1 nm)	Composite	23561	23861	POC5 (9635) - ENSG00000152359	POC5 (4572) - ENSG00000152359	TRUE	missense_variant	MODERATE	POC5	13.6	1	missense_variant	MODERATE	POC5	13.6
5_14	2342	5	75003678	75707853	rs2307111	L_HDL_CE	T	C	0.393291	0.0172398	0.00176543	21.7993	0.018772	0.00196743	20.8488	0.989195	SuSie	Cholesteryl Esters in Large HDL	mmol/L	Lipoprotein subclasses	Large HDL (average diameter 12.1 nm)	Non-derived	23562	23862	POC5 (9635) - ENSG00000152359	POC5 (4572) - ENSG00000152359	TRUE	missense_variant	MODERATE	POC5	13.6	1	missense_variant	MODERATE	POC5	13.6
5_14	2342	5	75003678	75707853	rs2307111	L_HDL_CE_pct	T	C	0.393291	0.0249729	0.0019482	36.8887	0.0243304	0.00209568	30.4302	0.998458	SuSie	Cholesteryl Esters to Total Lipids in Large HDL percentage	%	Relative lipoprotein lipid concentrations	Large HDL ratios	Percentage	23636	23936	POC5 (9635) - ENSG00000152359	POC5 (4572) - ENSG00000152359	TRUE	missense_variant	MODERATE	POC5	13.6	1	missense_variant	MODERATE	POC5	13.6
5_14	2342	5	75003678	75707853	rs2307111	L_HDL_C_pct	T	C	0.393291	0.0265526	0.00191092	43.169	0.0262588	0.00207044	36.126	0.998027	SuSie	Cholesterol to Total Lipids in Large HDL percentage	%	Relative lipoprotein lipid concentrations	Large HDL ratios	Percentage	23635	23935	POC5 (9635) - ENSG00000152359	POC5 (4572) - ENSG00000152359	TRUE	missense_variant	MODERATE	POC5	13.6	1	missense_variant	MODERATE	POC5	13.6
5_14	2342	5	75003678	75707853	rs2307111	L_HDL_FC	T	C	0.393291	0.0161882	0.00175443	19.5558	0.0180266	0.00194689	19.6842	0.932506	SuSie	Free Cholesterol in Large HDL	mmol/L	Lipoprotein subclasses	Large HDL (average diameter 12.1 nm)	Non-derived	23563	23863	POC5 (9635) - ENSG00000152359	POC5 (4572) - ENSG00000152359	TRUE	missense_variant	MODERATE	POC5	13.6	1	missense_variant	MODERATE	POC5	13.6
5_14	2342	5	75003678	75707853	rs2307111	L_HDL_L	T	C	0.393291	0.0141271	0.00175207	15.1286	0.015986	0.0019467	15.6608	0.916298	SuSie	Total Lipids in Large HDL	mmol/L	Lipoprotein subclasses	Large HDL (average diameter 12.1 nm)	Composite	23559	23859	POC5 (9635) - ENSG00000152359	POC5 (4572) - ENSG00000152359	TRUE	missense_variant	MODERATE	POC5	13.6	1	missense_variant	MODERATE	POC5	13.6
5_14	2342	5	75003678	75707853	rs2307111	L_HDL_P	T	C	0.393291	0.0166194	0.00174301	20.8239	0.0184636	0.00194077	20.7324	0.968652	SuSie	Concentration of Large HDL Particles	mmol/L	Lipoprotein subclasses	Large HDL (average diameter 12.1 nm)	Non-derived	23558	23858	POC5 (9635) - ENSG00000152359	POC5 (4572) - ENSG00000152359	TRUE	missense_variant	MODERATE	POC5	13.6	1	missense_variant	MODERATE	POC5	13.6
5_14	2342	5	75003678	75707853	rs2307111	L_HDL_PL	T	C	0.393291	0.0112111	0.00175803	9.74357	0.013163	0.00194391	10.8938	0.739512	SuSie	Phospholipids in Large HDL	mmol/L	Lipoprotein subclasses	Large HDL (average diameter 12.1 nm)	Non-derived	23560	23860	POC5 (9635) - ENSG00000152359	POC5 (4572) - ENSG00000152359	TRUE	missense_variant	MODERATE	POC5	13.6	1	missense_variant	MODERATE	POC5	13.6
5_14	2342	5	75003678	75707853	rs2307111	L_HDL_TG_pct	T	C	0.393291	-0.0160057	0.00191278	16.2311	-0.0155088	0.00208038	13.0449	0.993968	SuSie	Triglycerides to Total Lipids in Large HDL percentage	%	Relative lipoprotein lipid concentrations	Large HDL ratios	Percentage	23638	23938	POC5 (9635) - ENSG00000152359	POC5 (4572) - ENSG00000152359	TRUE	missense_variant	MODERATE	POC5	13.6	1	missense_variant	MODERATE	POC5	13.6
5_14	2342	5	75003678	75707853	rs2307111	M_HDL_CE_pct	T	C	0.393291	0.0146182	0.00199703	12.6054	0.0132681	0.00213882	9.25741	0.965024	SuSie	Cholesteryl Esters to Total Lipids in Medium HDL percentage	%	Relative lipoprotein lipid concentrations	Medium HDL ratios	Percentage	23641	23941	POC5 (9635) - ENSG00000152359	POC5 (4572) - ENSG00000152359	TRUE	missense_variant	MODERATE	POC5	13.6	1	missense_variant	MODERATE	POC5	13.6
5_14	2342	5	75003678	75707853	rs2307111	M_HDL_C_pct	T	C	0.393291	0.0179175	0.00194546	19.4862	0.016946	0.00210708	15.0539	0.993219	SuSie	Cholesterol to Total Lipids in Medium HDL percentage	%	Relative lipoprotein lipid concentrations	Medium HDL ratios	Percentage	23640	23940	POC5 (9635) - ENSG00000152359	POC5 (4572) - ENSG00000152359	TRUE	missense_variant	MODERATE	POC5	13.6	1	missense_variant	MODERATE	POC5	13.6
5_14	2342	5	75003678	75707853	rs2307111	M_HDL_FC_pct	T	C	0.393291	0.0215746	0.00179391	32.5893	0.0228397	0.00196337	30.5478	0.989999	SuSie	Free Cholesterol to Total Lipids in Medium HDL percentage	%	Relative lipoprotein lipid concentrations	Medium HDL ratios	Percentage	23642	23942	POC5 (9635) - ENSG00000152359	POC5 (4572) - ENSG00000152359	TRUE	missense_variant	MODERATE	POC5	13.6	1	missense_variant	MODERATE	POC5	13.6
5_14	2342	5	75003678	75707853	rs2307111	M_HDL_PL_pct	T	C	0.393291	-0.0216552	0.00195027	27.9195	-0.0211358	0.0020966	23.171	0.991178	SuSie	Phospholipids to Total Lipids in Medium HDL percentage	%	Relative lipoprotein lipid concentrations	Medium HDL ratios	Percentage	23639	23939	POC5 (9635) - ENSG00000152359	POC5 (4572) - ENSG00000152359	TRUE	missense_variant	MODERATE	POC5	13.6	1	missense_variant	MODERATE	POC5	13.6
5_14	2342	5	75003678	75707853	rs2307111	M_HDL_TG_pct	T	C	0.393291	-0.0138968	0.00195807	11.8951	-0.0128581	0.00212128	8.86966	0.975998	SuSie	Triglycerides to Total Lipids in Medium HDL percentage	%	Relative lipoprotein lipid concentrations	Medium HDL ratios	Percentage	23643	23943	POC5 (9635) - ENSG00000152359	POC5 (4572) - ENSG00000152359	TRUE	missense_variant	MODERATE	POC5	13.6	1	missense_variant	MODERATE	POC5	13.6
5_14	2342	5	75003678	75707853	rs2307111	M_LDL_FC_pct	T	C	0.393291	0.0178214	0.0019449	19.2975	0.016534	0.00210216	14.4327	0.985404	SuSie	Free Cholesterol to Total Lipids in Medium LDL percentage	%	Relative lipoprotein lipid concentrations	Medium LDL ratios	Percentage	23622	23922	POC5 (9635) - ENSG00000152359	POC5 (4572) - ENSG00000152359	TRUE	missense_variant	MODERATE	POC5	13.6	1	missense_variant	MODERATE	POC5	13.6
5_14	2342	5	75003678	75707853	rs2307111	S_HDL_CE_pct	T	C	0.393291	0.0141368	0.00200708	11.727	0.0123802	0.00214575	8.09967	0.797687	SuSie	Cholesteryl Esters to Total Lipids in Small HDL percentage	%	Relative lipoprotein lipid concentrations	Small HDL ratios	Percentage	23646	23946	POC5 (9635) - ENSG00000152359	POC5 (4572) - ENSG00000152359	TRUE	missense_variant	MODERATE	POC5	13.6	1	missense_variant	MODERATE	POC5	13.6
5_14	2342	5	75003678	75707853	rs2307111	S_HDL_C_pct	T	C	0.393291	0.0214496	0.00202205	25.5624	0.0198187	0.00215614	19.411	0.916701	Wakefield	Cholesterol to Total Lipids in Small HDL percentage	%	Relative lipoprotein lipid concentrations	Small HDL ratios	Percentage	23645	23945	POC5 (9635) - ENSG00000152359	POC5 (4572) - ENSG00000152359	TRUE	missense_variant	MODERATE	POC5	13.6	1	missense_variant	MODERATE	POC5	13.6
5_14	2342	5	75003678	75707853	rs2307111	S_HDL_TG_pct	T	C	0.393291	-0.0144969	0.00193715	13.1408	-0.0135375	0.00210353	9.90974	0.989953	SuSie	Triglycerides to Total Lipids in Small HDL percentage	%	Relative lipoprotein lipid concentrations	Small HDL ratios	Percentage	23648	23948	POC5 (9635) - ENSG00000152359	POC5 (4572) - ENSG00000152359	TRUE	missense_variant	MODERATE	POC5	13.6	1	missense_variant	MODERATE	POC5	13.6
5_14	2342	5	75003678	75707853	rs2307111	S_LDL_FC_pct	T	C	0.393291	0.0155693	0.00196929	14.5756	0.0139196	0.00212654	10.2269	0.919569	SuSie	Free Cholesterol to Total Lipids in Small LDL percentage	%	Relative lipoprotein lipid concentrations	Small LDL ratios	Percentage	23627	23927	POC5 (9635) - ENSG00000152359	POC5 (4572) - ENSG00000152359	TRUE	missense_variant	MODERATE	POC5	13.6	1	missense_variant	MODERATE	POC5	13.6
5_14	2342	5	75003678	75707853	rs2307111	Total_P	T	C	0.393291	0.0166903	0.00195262	16.9009	0.0179956	0.00204956	17.7858	0.92115	SuSie	Total Concentration of Lipoprotein Particles	mmol/L	Lipoprotein particle concentrations		Composite	23427	23727	POC5 (9635) - ENSG00000152359	POC5 (4572) - ENSG00000152359	TRUE	missense_variant	MODERATE	POC5	13.6	1	missense_variant	MODERATE	POC5	13.6
5_14	2342	5	75003678	75707853	rs2307111	XL_HDL_C	T	C	0.393291	0.0211244	0.00184344	29.675	0.0221871	0.00201067	27.5813	0.953694	SuSie	Cholesterol in Very Large HDL	mmol/L	Lipoprotein subclasses	Very large HDL (average diameter 14.3 nm)	Composite	23554	23854	POC5 (9635) - ENSG00000152359	POC5 (4572) - ENSG00000152359	TRUE	missense_variant	MODERATE	POC5	13.6	1	missense_variant	MODERATE	POC5	13.6
5_14	2342	5	75003678	75707853	rs2307111	XL_HDL_CE	T	C	0.393291	0.0212526	0.00182393	30.65	0.0223032	0.00199846	28.1908	0.961496	SuSie	Cholesteryl Esters in Very Large HDL	mmol/L	Lipoprotein subclasses	Very large HDL (average diameter 14.3 nm)	Non-derived	23555	23855	POC5 (9635) - ENSG00000152359	POC5 (4572) - ENSG00000152359	TRUE	missense_variant	MODERATE	POC5	13.6	1	missense_variant	MODERATE	POC5	13.6
5_14	2342	5	75003678	75707853	rs2307111	XL_HDL_CE_pct	T	C	0.393291	0.0164154	0.00209174	14.373	0.0160305	0.0021842	12.6674	0.958857	SuSie	Cholesteryl Esters to Total Lipids in Very Large HDL percentage	%	Relative lipoprotein lipid concentrations	Very large HDL ratios	Percentage	23631	23931	POC5 (9635) - ENSG00000152359	POC5 (4572) - ENSG00000152359	TRUE	missense_variant	MODERATE	POC5	13.6	1	missense_variant	MODERATE	POC5	13.6
5_14	2342	5	75003678	75707853	rs2307111	XL_HDL_FC_pct	T	C	0.393291	-0.0105063	0.00177685	8.47333	-0.0122042	0.00194408	9.46328	0.267906	SuSie	Free Cholesterol to Total Lipids in Very Large HDL percentage	%	Relative lipoprotein lipid concentrations	Very large HDL ratios	Percentage	23632	23932	POC5 (9635) - ENSG00000152359	POC5 (4572) - ENSG00000152359	TRUE	missense_variant	MODERATE	POC5	13.6	1	missense_variant	MODERATE	POC5	13.6
5_14	2342	5	75003678	75707853	rs2307111	XL_HDL_L	T	C	0.393291	0.0184831	0.0018327	23.1921	0.0196726	0.00199909	22.1217	0.584893	SuSie	Total Lipids in Very Large HDL	mmol/L	Lipoprotein subclasses	Very large HDL (average diameter 14.3 nm)	Composite	23552	23852	POC5 (9635) - ENSG00000152359	POC5 (4572) - ENSG00000152359	TRUE	missense_variant	MODERATE	POC5	13.6	1	missense_variant	MODERATE	POC5	13.6
5_14	2342	5	75003678	75707853	rs2307111	XL_HDL_P	T	C	0.393291	0.0206358	0.00185049	28.1526	0.0220587	0.00200779	27.3493	0.388289	SuSie	Concentration of Very Large HDL Particles	mmol/L	Lipoprotein subclasses	Very large HDL (average diameter 14.3 nm)	Non-derived	23551	23851	POC5 (9635) - ENSG00000152359	POC5 (4572) - ENSG00000152359	TRUE	missense_variant	MODERATE	POC5	13.6	1	missense_variant	MODERATE	POC5	13.6
5_14	2342	5	75003678	75707853	rs2307111	XL_HDL_PL	T	C	0.393291	0.0160332	0.00182503	17.8064	0.0172087	0.00199321	17.2246	0.316868	SuSie	Phospholipids in Very Large HDL	mmol/L	Lipoprotein subclasses	Very large HDL (average diameter 14.3 nm)	Non-derived	23553	23853	POC5 (9635) - ENSG00000152359	POC5 (4572) - ENSG00000152359	TRUE	missense_variant	MODERATE	POC5	13.6	1	missense_variant	MODERATE	POC5	13.6
5_14	2342	5	75003678	75707853	rs2307111	XL_HDL_TG_pct	T	C	0.393291	-0.0123933	0.00190225	10.1386	-0.0119248	0.00206088	8.1426	0.321672	Wakefield	Triglycerides to Total Lipids in Very Large HDL percentage	%	Relative lipoprotein lipid concentrations	Very large HDL ratios	Percentage	23633	23933	POC5 (9635) - ENSG00000152359	POC5 (4572) - ENSG00000152359	TRUE	missense_variant	MODERATE	POC5	13.6	1	missense_variant	MODERATE	POC5	13.6
5_14	2342	5	75003678	75707853	rs2307111	XXL_VLDL_PL_pct	T	C	0.393291	-0.014968	0.00208946	12.1046	-0.0150046	0.00214609	11.5651	0.92566	SuSie	Phospholipids to Total Lipids in Chylomicrons and Extremely Large VLDL percentage	%	Relative lipoprotein lipid concentrations	Chylomicrons and extremely large VLDL ratios	Percentage	23579	23879	POC5 (9635) - ENSG00000152359	POC5 (4572) - ENSG00000152359	TRUE	missense_variant	MODERATE	POC5	13.6	1	missense_variant	MODERATE	POC5	13.6
5_14	2343	5	75692003	76396178	rs11740038	Albumin	A	C	0.499867	0.0148052	0.00207358	12.0298	0.0154052	0.00213402	12.2797	0.0961485	SuSie	Albumin	g/l	Fluid balance		Non-derived	23479	23779	IQGAP2 (7071) - ENSG00000145703	IQGAP2 (7071) - ENSG00000145703	TRUE	intergenic_variant	MODIFIER	-	4.718	0.975216	intron_variant	MODIFIER	IQGAP2	3.324
5_14	2343	5	75694592	76398767	rs6888428	HDL_C	T	A	0.629878	0.0115675	0.00182009	9.68236	0.0136145	0.00199091	11.0957	0.163066	SuSie	HDL Cholesterol	mmol/L	Cholesterol		Composite	23406	23706	IQGAP2 (4482) - ENSG00000145703	IQGAP2 (4482) - ENSG00000145703	TRUE	upstream_gene_variant	MODIFIER	IQGAP2	9.11	0.875484	intron_variant	MODIFIER	IQGAP2	7.102
5_14	2343	5	75694592	76398767	rs6888428	HDL_CE	T	A	0.629878	0.0114511	0.00182876	9.41927	0.0134508	0.00199943	10.7618	0.168956	SuSie	Cholesteryl Esters in HDL	mmol/L	Cholesteryl esters		Composite	23418	23718	IQGAP2 (4482) - ENSG00000145703	IQGAP2 (4482) - ENSG00000145703	TRUE	upstream_gene_variant	MODIFIER	IQGAP2	9.11	0.875484	intron_variant	MODIFIER	IQGAP2	7.102
5_14	2343	5	75694592	76398767	rs6888428	HDL_size	T	A	0.629878	0.0114056	0.00178733	9.75576	0.0140208	0.00198528	11.7854	0.176178	SuSie	Average Diameter for HDL Particles	nm	Lipoprotein particle sizes		Non-derived	23433	23733	IQGAP2 (4482) - ENSG00000145703	IQGAP2 (4482) - ENSG00000145703	TRUE	upstream_gene_variant	MODIFIER	IQGAP2	9.11	0.875484	intron_variant	MODIFIER	IQGAP2	7.102
5_14	2343	5	75694592	76398767	rs6888428	L_HDL_C	T	A	0.629878	0.0109087	0.00177555	9.09398	0.0135489	0.0019785	11.1252	0.188131	SuSie	Cholesterol in Large HDL	mmol/L	Lipoprotein subclasses	Large HDL (average diameter 12.1 nm)	Composite	23561	23861	IQGAP2 (4482) - ENSG00000145703	IQGAP2 (4482) - ENSG00000145703	TRUE	upstream_gene_variant	MODIFIER	IQGAP2	9.11	0.875484	intron_variant	MODIFIER	IQGAP2	7.102
5_14	2343	5	75694592	76398767	rs6888428	L_HDL_CE	T	A	0.629878	0.0108875	0.00178358	8.98605	0.0135617	0.00198767	11.0491	0.192302	SuSie	Cholesteryl Esters in Large HDL	mmol/L	Lipoprotein subclasses	Large HDL (average diameter 12.1 nm)	Non-derived	23562	23862	IQGAP2 (4482) - ENSG00000145703	IQGAP2 (4482) - ENSG00000145703	TRUE	upstream_gene_variant	MODIFIER	IQGAP2	9.11	0.875484	intron_variant	MODIFIER	IQGAP2	7.102
5_14	2343	5	75694592	76398767	rs6888428	L_HDL_FC	T	A	0.629878	0.0110041	0.00177246	9.27137	0.0134586	0.00196691	11.1084	0.174369	SuSie	Free Cholesterol in Large HDL	mmol/L	Lipoprotein subclasses	Large HDL (average diameter 12.1 nm)	Non-derived	23563	23863	IQGAP2 (4482) - ENSG00000145703	IQGAP2 (4482) - ENSG00000145703	TRUE	upstream_gene_variant	MODIFIER	IQGAP2	9.11	0.875484	intron_variant	MODIFIER	IQGAP2	7.102
5_14	2343	5	75694592	76398767	rs6888428	L_HDL_L	T	A	0.629878	0.0116471	0.00177008	10.3275	0.014189	0.00196672	12.2661	0.178437	SuSie	Total Lipids in Large HDL	mmol/L	Lipoprotein subclasses	Large HDL (average diameter 12.1 nm)	Composite	23559	23859	IQGAP2 (4482) - ENSG00000145703	IQGAP2 (4482) - ENSG00000145703	TRUE	upstream_gene_variant	MODIFIER	IQGAP2	9.11	0.875484	intron_variant	MODIFIER	IQGAP2	7.102
5_14	2343	5	75694592	76398767	rs6888428	L_HDL_P	T	A	0.629878	0.0111281	0.00176092	9.58085	0.0137024	0.00196073	11.5554	0.181305	SuSie	Concentration of Large HDL Particles	mmol/L	Lipoprotein subclasses	Large HDL (average diameter 12.1 nm)	Non-derived	23558	23858	IQGAP2 (4482) - ENSG00000145703	IQGAP2 (4482) - ENSG00000145703	TRUE	upstream_gene_variant	MODIFIER	IQGAP2	9.11	0.875484	intron_variant	MODIFIER	IQGAP2	7.102
5_14	2343	5	75694592	76398767	rs6888428	L_HDL_PL	T	A	0.629878	0.0119119	0.0017761	10.7011	0.0143288	0.0019639	12.5276	0.159007	SuSie	Phospholipids in Large HDL	mmol/L	Lipoprotein subclasses	Large HDL (average diameter 12.1 nm)	Non-derived	23560	23860	IQGAP2 (4482) - ENSG00000145703	IQGAP2 (4482) - ENSG00000145703	TRUE	upstream_gene_variant	MODIFIER	IQGAP2	9.11	0.875484	intron_variant	MODIFIER	IQGAP2	7.102
5_14	2343	5	75700310	76404485	rs9293683	S_HDL_PL_pct	C	T	0.658625	0.0117961	0.00207607	7.87564	0.0121156	0.00218028	7.56104	0.0595267	SuSie	Phospholipids to Total Lipids in Small HDL percentage	%	Relative lipoprotein lipid concentrations	Small HDL ratios	Percentage	23644	23944	IQGAP2 (1236) - ENSG00000145703	IQGAP2 (61) - ENSG00000145703	TRUE	intron_variant	MODIFIER	IQGAP2	7.102	1	intron_variant	MODIFIER	IQGAP2	7.102
5_14	2343	5	75705131	76409306	rs9293684	HDL_FC	A	G	0.658843	0.011729	0.00184278	9.70892	0.0131851	0.00200756	10.2911	0.168207	SuSie	Free Cholesterol in HDL	mmol/L	Free cholesterol		Composite	23422	23722	IQGAP2 (6057) - ENSG00000145703	IQGAP2 (4882) - ENSG00000145703	TRUE	intron_variant	MODIFIER	IQGAP2	4.28	0.995898	intron_variant	MODIFIER	IQGAP2	7.102
5_14	2343	5	75705131	76409306	rs9293684	HDL_L	A	G	0.658843	0.0129148	0.00187459	11.2515	0.014349	0.00202831	11.8229	0.189702	SuSie	Total Lipids in HDL	mmol/L	Total lipids		Composite	23426	23726	IQGAP2 (6057) - ENSG00000145703	IQGAP2 (4882) - ENSG00000145703	TRUE	intron_variant	MODIFIER	IQGAP2	4.28	0.995898	intron_variant	MODIFIER	IQGAP2	7.102
5_14	2343	5	75705131	76409306	rs9293684	HDL_PL	A	G	0.658843	0.0133134	0.00189382	11.6849	0.0142657	0.00203543	11.6181	0.220129	SuSie	Phospholipids in HDL	mmol/L	Phospholipids		Composite	23414	23714	IQGAP2 (6057) - ENSG00000145703	IQGAP2 (4882) - ENSG00000145703	TRUE	intron_variant	MODIFIER	IQGAP2	4.28	0.995898	intron_variant	MODIFIER	IQGAP2	7.102
5_14	2343	5	75705131	76409306	rs9293684	M_HDL_FC	A	G	0.658843	0.0124257	0.00190729	10.1381	0.0133167	0.00204778	10.1034	0.217767	SuSie	Free Cholesterol in Medium HDL	mmol/L	Lipoprotein subclasses	Medium HDL (average diameter 10.9 nm)	Non-derived	23570	23870	IQGAP2 (6057) - ENSG00000145703	IQGAP2 (4882) - ENSG00000145703	TRUE	intron_variant	MODIFIER	IQGAP2	4.28	0.995898	intron_variant	MODIFIER	IQGAP2	7.102
5_14	2343	5	75705131	76409306	rs9293684	M_HDL_L	A	G	0.658843	0.012781	0.00196578	10.1001	0.0136901	0.00208807	10.2581	0.228882	SuSie	Total Lipids in Medium HDL	mmol/L	Lipoprotein subclasses	Medium HDL (average diameter 10.9 nm)	Composite	23566	23866	IQGAP2 (6057) - ENSG00000145703	IQGAP2 (4882) - ENSG00000145703	TRUE	intron_variant	MODIFIER	IQGAP2	4.28	0.995898	intron_variant	MODIFIER	IQGAP2	7.102
5_14	2343	5	75705131	76409306	rs9293684	M_HDL_P	A	G	0.658843	0.0125702	0.00194235	10.0134	0.0135037	0.00207348	10.1311	0.21029	SuSie	Concentration of Medium HDL Particles	mmol/L	Lipoprotein subclasses	Medium HDL (average diameter 10.9 nm)	Non-derived	23565	23865	IQGAP2 (6057) - ENSG00000145703	IQGAP2 (4882) - ENSG00000145703	TRUE	intron_variant	MODIFIER	IQGAP2	4.28	0.995898	intron_variant	MODIFIER	IQGAP2	7.102
5_14	2343	5	75705131	76409306	rs9293684	M_HDL_PL	A	G	0.658843	0.0132465	0.00198645	10.5875	0.0140521	0.00210123	10.6436	0.252894	SuSie	Phospholipids in Medium HDL	mmol/L	Lipoprotein subclasses	Medium HDL (average diameter 10.9 nm)	Non-derived	23567	23867	IQGAP2 (6057) - ENSG00000145703	IQGAP2 (4882) - ENSG00000145703	TRUE	intron_variant	MODIFIER	IQGAP2	4.28	0.995898	intron_variant	MODIFIER	IQGAP2	7.102
5_14	2343	5	75705131	76409306	rs9293684	XL_HDL_FC_pct	A	G	0.658843	-0.0122323	0.00183043	10.6298	-0.0139624	0.0020027	11.5039	0.189619	SuSie	Free Cholesterol to Total Lipids in Very Large HDL percentage	%	Relative lipoprotein lipid concentrations	Very large HDL ratios	Percentage	23632	23932	IQGAP2 (6057) - ENSG00000145703	IQGAP2 (4882) - ENSG00000145703	TRUE	intron_variant	MODIFIER	IQGAP2	4.28	0.995898	intron_variant	MODIFIER	IQGAP2	7.102
5_14	2344	5	76023494	76727669	rs2227831	Albumin	A	G	0.0457692	-0.0338369	0.00493802	11.1387	-0.03933	0.00508161	14.0005	0.413681	SuSie	Albumin	g/l	Fluid balance		Non-derived	23479	23779	F2R (8112) - ENSG00000181104	F2R (11470) - ENSG00000181104	TRUE	intron_variant	MODIFIER	F2R	1.195	0.934178	missense_variant	MODERATE	IQGAP2	23.9
5_14	2345	5	76435004	77139179	rs7732130	Glucose	G	A	0.680962	-0.021405	0.00222556	21.1723	-0.0219902	0.00226053	21.6373	0.590994	SuSie	Glucose	mmol/L	Glycolysis related metabolites		Non-derived	23470	23770	ZBED3 (51856) - ENSG00000132846	ZBED3 (51856) - ENSG00000132846	TRUE	upstream_gene_variant	MODIFIER	ZBED3-AS1	1.969	0.895679	intron_variant&non_coding_transcript_variant	MODIFIER	ZBED3-AS1	1.889
5_15	2346	5	78310191	79014368	rs17223387	Creatinine	G	C	0.228162	0.016129	0.00206836	14.2013	0.0165534	0.0021452	13.9214	0.0632978	SuSie	Creatinine	mmol/L	Fluid balance		Non-derived	23478	23778	DMGDH (16753) - ENSG00000132837	DMGDH (16240) - ENSG00000132837	TRUE	intron_variant	MODIFIER	DMGDH	4.688	1	intron_variant	MODIFIER	DMGDH	4.688
5_15	2347	5	78386065	79090242	rs768132073	Gly	TG	T	0.10435	0.0274476	0.00297047	19.6088	0.0280683	0.0033099	16.6465	0.0922291	SuSie	Glycine	mmol/L	Amino acids		Non-derived	23462	23762	BHMT2 (776) - ENSG00000132840	BHMT2 (7850) - ENSG00000132840	TRUE	downstream_gene_variant	MODIFIER	BHMT2	0.533	0.93384	intron_variant	MODIFIER	DMGDH	3.214
5_15	2348	5	78433680	79137857	rs115525913	TG_by_PG	C	A	0.359617	-0.0129409	0.00196202	10.3733	-0.0132375	0.0021089	9.46155	0.0262399	SuSie	Triglycerides to Phosphoglycerides ratio	ratio	Other lipids		Ratio	23435	23735	BHMT (5572) - ENSG00000145692	BHMT (16576) - ENSG00000145692	TRUE	intron_variant&non_coding_transcript_variant	MODIFIER	DMGDH	0.451	0.870685	missense_variant	MODERATE	JMY	17.77
5_15	2348	5	78433680	79137857	rs115525913	XL_VLDL_TG	C	A	0.359617	-0.0130802	0.00205294	9.72765	-0.0128555	0.00217282	8.48266	0.0300194	SuSie	Triglycerides in Very Large VLDL	mmol/L	Lipoprotein subclasses	Very large VLDL (average diameter 64 nm)	Non-derived	23494	23794	BHMT (5572) - ENSG00000145692	BHMT (16576) - ENSG00000145692	TRUE	intron_variant&non_coding_transcript_variant	MODIFIER	DMGDH	0.451	0.870685	missense_variant	MODERATE	JMY	17.77
5_15	2348	5	78531337	79235514	rs1316753	S_VLDL_TG	G	C	0.393584	-0.0135674	0.00200504	10.8801	-0.0137545	0.00213816	9.90195	0.037041	SuSie	Triglycerides in Small VLDL	mmol/L	Lipoprotein subclasses	Small VLDL (average diameter 36.8 nm)	Non-derived	23515	23815	DMGDH (524) - ENSG00000132837	DMGDH (424) - ENSG00000132837	TRUE	upstream_gene_variant	MODIFIER	JMY	5.469	0.843967	missense_variant	MODERATE	JMY	17.77
5_15	2348	5	78442815	79146992	rs200062729	IDL_C_pct	A	G	0.34928	0.0152041	0.00203666	13.0801	0.0165315	0.00218341	13.4319	0.0313785	SuSie	Cholesterol to Total Lipids in IDL percentage	%	Relative lipoprotein lipid concentrations	IDL ratios	Percentage	23610	23910	BHMT (14707) - ENSG00000145692	BHMT (25711) - ENSG00000145692	TRUE	intron_variant&non_coding_transcript_variant	MODIFIER	DMGDH	0.731	0.891827	missense_variant	MODERATE	JMY	17.77
5_15	2348	5	78628979	79333156	rs28401532	XXL_VLDL_C	T	C	0.567689	0.0131787	0.00201336	10.2274	0.0127325	0.00212373	8.69196	0.0689728	SuSie	Cholesterol in Chylomicrons and Extremely Large VLDL	mmol/L	Lipoprotein subclasses	Chylomicrons and extremely large VLDL (particle diameters from 75 nm upwards)	Composite	23484	23784	JMY (5941) - ENSG00000152409	JMY (32913) - ENSG00000152409	TRUE	intergenic_variant	MODIFIER	-	3.59	0.823268	missense_variant	MODERATE	JMY	10.51
5_15	2348	5	78628979	79333156	rs28401532	XXL_VLDL_FC	T	C	0.567689	0.0135199	0.00200514	10.8081	0.0132177	0.00212105	9.33553	0.0650684	SuSie	Free Cholesterol in Chylomicrons and Extremely Large VLDL	mmol/L	Lipoprotein subclasses	Chylomicrons and extremely large VLDL (particle diameters from 75 nm upwards)	Non-derived	23486	23786	JMY (5941) - ENSG00000152409	JMY (32913) - ENSG00000152409	TRUE	intergenic_variant	MODIFIER	-	3.59	0.823268	missense_variant	MODERATE	JMY	10.51
5_15	2348	5	78628979	79333156	rs28401532	XXL_VLDL_L	T	C	0.567689	0.0128573	0.0020157	9.74776	0.0123851	0.00212294	8.26627	0.0493606	SuSie	Total Lipids in Chylomicrons and Extremely Large VLDL	mmol/L	Lipoprotein subclasses	Chylomicrons and extremely large VLDL (particle diameters from 75 nm upwards)	Composite	23482	23782	JMY (5941) - ENSG00000152409	JMY (32913) - ENSG00000152409	TRUE	intergenic_variant	MODIFIER	-	3.59	0.823268	missense_variant	MODERATE	JMY	10.51
5_15	2348	5	78628979	79333156	rs28401532	XXL_VLDL_P	T	C	0.567689	0.0132374	0.00200723	10.371	0.012892	0.00211932	8.92824	0.0425563	SuSie	Concentration of Chylomicrons and Extremely Large VLDL Particles	mmol/L	Lipoprotein subclasses	Chylomicrons and extremely large VLDL (particle diameters from 75 nm upwards)	Non-derived	23481	23781	JMY (5941) - ENSG00000152409	JMY (32913) - ENSG00000152409	TRUE	intergenic_variant	MODIFIER	-	3.59	0.823268	missense_variant	MODERATE	JMY	10.51
5_15	2348	5	78628979	79333156	rs28401532	XXL_VLDL_PL	T	C	0.567689	0.0135114	0.00199807	10.8668	0.013242	0.00211635	9.40574	0.0533165	SuSie	Phospholipids in Chylomicrons and Extremely Large VLDL	mmol/L	Lipoprotein subclasses	Chylomicrons and extremely large VLDL (particle diameters from 75 nm upwards)	Non-derived	23483	23783	JMY (5941) - ENSG00000152409	JMY (32913) - ENSG00000152409	TRUE	intergenic_variant	MODIFIER	-	3.59	0.823268	missense_variant	MODERATE	JMY	10.51
5_15	2348	5	78454520	79158697	rs370326364	IDL_TG_pct	C	CA	0.330643	-0.0160512	0.0020915	13.7798	-0.0176442	0.00224828	14.3724	0.0930974	SuSie	Triglycerides to Total Lipids in IDL percentage	%	Relative lipoprotein lipid concentrations	IDL ratios	Percentage	23613	23913	BHMT (26412) - ENSG00000145692	BHMT (37416) - ENSG00000145692	TRUE	intron_variant&non_coding_transcript_variant	MODIFIER	DMGDH	0.328	0.841245	missense_variant	MODERATE	JMY	17.77
5_15	2348	5	78454520	79158697	rs370326364	LA_pct	C	CA	0.330643	0.0156282	0.00215465	12.3905	0.0165697	0.00223523	12.9076	0.0906751	SuSie	Linoleic Acid to Total Fatty Acids percentage	%	Fatty acids	Fatty acid ratios	Percentage	23456	23756	BHMT (26412) - ENSG00000145692	BHMT (37416) - ENSG00000145692	TRUE	intron_variant&non_coding_transcript_variant	MODIFIER	DMGDH	0.328	0.841245	missense_variant	MODERATE	JMY	17.77
5_15	2348	5	78454520	79158697	rs370326364	L_HDL_CE_pct	C	CA	0.330643	0.0164614	0.00207895	14.6178	0.0170186	0.00223651	13.5593	0.120127	SuSie	Cholesteryl Esters to Total Lipids in Large HDL percentage	%	Relative lipoprotein lipid concentrations	Large HDL ratios	Percentage	23636	23936	BHMT (26412) - ENSG00000145692	BHMT (37416) - ENSG00000145692	TRUE	intron_variant&non_coding_transcript_variant	MODIFIER	DMGDH	0.328	0.841245	missense_variant	MODERATE	JMY	17.77
5_15	2348	5	78454520	79158697	rs370326364	L_HDL_C_pct	C	CA	0.330643	0.0157299	0.00203917	13.9134	0.0163205	0.00220964	12.8194	0.11497	SuSie	Cholesterol to Total Lipids in Large HDL percentage	%	Relative lipoprotein lipid concentrations	Large HDL ratios	Percentage	23635	23935	BHMT (26412) - ENSG00000145692	BHMT (37416) - ENSG00000145692	TRUE	intron_variant&non_coding_transcript_variant	MODIFIER	DMGDH	0.328	0.841245	missense_variant	MODERATE	JMY	17.77
5_15	2348	5	78454520	79158697	rs370326364	L_HDL_PL_pct	C	CA	0.330643	-0.0155626	0.00214724	12.3728	-0.0158003	0.00225551	11.6073	0.142097	SuSie	Phospholipids to Total Lipids in Large HDL percentage	%	Relative lipoprotein lipid concentrations	Large HDL ratios	Percentage	23634	23934	BHMT (26412) - ENSG00000145692	BHMT (37416) - ENSG00000145692	TRUE	intron_variant&non_coding_transcript_variant	MODIFIER	DMGDH	0.328	0.841245	missense_variant	MODERATE	JMY	17.77
5_15	2348	5	78454520	79158697	rs370326364	L_LDL_C_pct	C	CA	0.330643	0.013805	0.00215535	9.82278	0.0153123	0.00226232	10.8849	0.100166	SuSie	Cholesterol to Total Lipids in Large LDL percentage	%	Relative lipoprotein lipid concentrations	Large LDL ratios	Percentage	23615	23915	BHMT (26412) - ENSG00000145692	BHMT (37416) - ENSG00000145692	TRUE	intron_variant&non_coding_transcript_variant	MODIFIER	DMGDH	0.328	0.841245	missense_variant	MODERATE	JMY	17.77
5_15	2348	5	78454520	79158697	rs370326364	L_LDL_FC_pct	C	CA	0.330643	0.0169827	0.00206916	15.6464	0.0182751	0.00223012	15.5986	0.139796	SuSie	Free Cholesterol to Total Lipids in Large LDL percentage	%	Relative lipoprotein lipid concentrations	Large LDL ratios	Percentage	23617	23917	BHMT (26412) - ENSG00000145692	BHMT (37416) - ENSG00000145692	TRUE	intron_variant&non_coding_transcript_variant	MODIFIER	DMGDH	0.328	0.841245	missense_variant	MODERATE	JMY	17.77
5_15	2348	5	78454520	79158697	rs370326364	L_LDL_TG_pct	C	CA	0.330643	-0.0151954	0.00212858	12.026	-0.0167644	0.00226886	12.8289	0.108179	SuSie	Triglycerides to Total Lipids in Large LDL percentage	%	Relative lipoprotein lipid concentrations	Large LDL ratios	Percentage	23618	23918	BHMT (26412) - ENSG00000145692	BHMT (37416) - ENSG00000145692	TRUE	intron_variant&non_coding_transcript_variant	MODIFIER	DMGDH	0.328	0.841245	missense_variant	MODERATE	JMY	17.77
5_15	2348	5	78454520	79158697	rs370326364	M_HDL_PL_pct	C	CA	0.330643	-0.0162767	0.00208117	14.2804	-0.0170157	0.00223741	13.5448	0.149432	SuSie	Phospholipids to Total Lipids in Medium HDL percentage	%	Relative lipoprotein lipid concentrations	Medium HDL ratios	Percentage	23639	23939	BHMT (26412) - ENSG00000145692	BHMT (37416) - ENSG00000145692	TRUE	intron_variant&non_coding_transcript_variant	MODIFIER	DMGDH	0.328	0.841245	missense_variant	MODERATE	JMY	17.77
5_15	2348	5	78454520	79158697	rs370326364	M_HDL_TG	C	CA	0.330643	-0.0142386	0.00215402	10.4161	-0.0146498	0.00230509	9.68176	0.112509	SuSie	Triglycerides in Medium HDL	mmol/L	Lipoprotein subclasses	Medium HDL (average diameter 10.9 nm)	Non-derived	23571	23871	BHMT (26412) - ENSG00000145692	BHMT (37416) - ENSG00000145692	TRUE	intron_variant&non_coding_transcript_variant	MODIFIER	DMGDH	0.328	0.841245	missense_variant	MODERATE	JMY	17.77
5_15	2348	5	78454520	79158697	rs370326364	M_LDL_FC_pct	C	CA	0.330643	0.0161066	0.00207543	14.073	0.017137	0.00224323	13.6603	0.261174	SuSie	Free Cholesterol to Total Lipids in Medium LDL percentage	%	Relative lipoprotein lipid concentrations	Medium LDL ratios	Percentage	23622	23922	BHMT (26412) - ENSG00000145692	BHMT (37416) - ENSG00000145692	TRUE	intron_variant&non_coding_transcript_variant	MODIFIER	DMGDH	0.328	0.841245	missense_variant	MODERATE	JMY	17.77
5_15	2348	5	78454520	79158697	rs370326364	M_LDL_TG_pct	C	CA	0.330643	-0.0140953	0.00214847	10.271	-0.0155389	0.00228588	10.9732	0.0504731	SuSie	Triglycerides to Total Lipids in Medium LDL percentage	%	Relative lipoprotein lipid concentrations	Medium LDL ratios	Percentage	23623	23923	BHMT (26412) - ENSG00000145692	BHMT (37416) - ENSG00000145692	TRUE	intron_variant&non_coding_transcript_variant	MODIFIER	DMGDH	0.328	0.841245	missense_variant	MODERATE	JMY	17.77
5_15	2348	5	78454520	79158697	rs370326364	M_VLDL_CE_pct	C	CA	0.330643	0.0154149	0.00207135	13.0035	0.0160068	0.00220132	12.4483	0.261942	SuSie	Cholesteryl Esters to Total Lipids in Medium VLDL percentage	%	Relative lipoprotein lipid concentrations	Medium VLDL ratios	Percentage	23596	23896	BHMT (26412) - ENSG00000145692	BHMT (37416) - ENSG00000145692	TRUE	intron_variant&non_coding_transcript_variant	MODIFIER	DMGDH	0.328	0.841245	missense_variant	MODERATE	JMY	17.77
5_15	2348	5	78454520	79158697	rs370326364	M_VLDL_C_pct	C	CA	0.330643	0.0150977	0.0020851	12.3506	0.0156234	0.00220956	11.8118	0.234074	SuSie	Cholesterol to Total Lipids in Medium VLDL percentage	%	Relative lipoprotein lipid concentrations	Medium VLDL ratios	Percentage	23595	23895	BHMT (26412) - ENSG00000145692	BHMT (37416) - ENSG00000145692	TRUE	intron_variant&non_coding_transcript_variant	MODIFIER	DMGDH	0.328	0.841245	missense_variant	MODERATE	JMY	17.77
5_15	2348	5	78454520	79158697	rs370326364	M_VLDL_FC_pct	C	CA	0.330643	0.0136107	0.00213108	9.77095	0.0139809	0.00223634	9.39109	0.149373	SuSie	Free Cholesterol to Total Lipids in Medium VLDL percentage	%	Relative lipoprotein lipid concentrations	Medium VLDL ratios	Percentage	23597	23897	BHMT (26412) - ENSG00000145692	BHMT (37416) - ENSG00000145692	TRUE	intron_variant&non_coding_transcript_variant	MODIFIER	DMGDH	0.328	0.841245	missense_variant	MODERATE	JMY	17.77
5_15	2348	5	78454520	79158697	rs370326364	M_VLDL_TG_pct	C	CA	0.330643	-0.0145749	0.00209979	11.41	-0.015011	0.0022163	10.8987	0.180879	SuSie	Triglycerides to Total Lipids in Medium VLDL percentage	%	Relative lipoprotein lipid concentrations	Medium VLDL ratios	Percentage	23598	23898	BHMT (26412) - ENSG00000145692	BHMT (37416) - ENSG00000145692	TRUE	intron_variant&non_coding_transcript_variant	MODIFIER	DMGDH	0.328	0.841245	missense_variant	MODERATE	JMY	17.77
5_15	2348	5	78454520	79158697	rs370326364	Omega_6_pct	C	CA	0.330643	0.0164197	0.00214612	13.6998	0.0172554	0.00224428	13.8266	0.0855328	SuSie	Omega-6 Fatty Acids to Total Fatty Acids percentage	%	Fatty acids	Fatty acid ratios	Percentage	23452	23752	BHMT (26412) - ENSG00000145692	BHMT (37416) - ENSG00000145692	TRUE	intron_variant&non_coding_transcript_variant	MODIFIER	DMGDH	0.328	0.841245	missense_variant	MODERATE	JMY	17.77
5_15	2348	5	78454520	79158697	rs370326364	S_HDL_C_pct	C	CA	0.330643	0.0155971	0.00215776	12.3109	0.0163059	0.00230092	11.8616	0.31032	SuSie	Cholesterol to Total Lipids in Small HDL percentage	%	Relative lipoprotein lipid concentrations	Small HDL ratios	Percentage	23645	23945	BHMT (26412) - ENSG00000145692	BHMT (37416) - ENSG00000145692	TRUE	intron_variant&non_coding_transcript_variant	MODIFIER	DMGDH	0.328	0.841245	missense_variant	MODERATE	JMY	17.77
5_15	2348	5	78454520	79158697	rs370326364	S_LDL_FC_pct	C	CA	0.330643	0.0148894	0.00210146	11.8576	0.0155223	0.00226923	11.1017	0.171094	SuSie	Free Cholesterol to Total Lipids in Small LDL percentage	%	Relative lipoprotein lipid concentrations	Small LDL ratios	Percentage	23627	23927	BHMT (26412) - ENSG00000145692	BHMT (37416) - ENSG00000145692	TRUE	intron_variant&non_coding_transcript_variant	MODIFIER	DMGDH	0.328	0.841245	missense_variant	MODERATE	JMY	17.77
5_15	2348	5	78454520	79158697	rs370326364	S_LDL_TG_pct	C	CA	0.330643	-0.0155467	0.00210133	12.861	-0.0167025	0.00226352	12.7965	0.116818	SuSie	Triglycerides to Total Lipids in Small LDL percentage	%	Relative lipoprotein lipid concentrations	Small LDL ratios	Percentage	23628	23928	BHMT (26412) - ENSG00000145692	BHMT (37416) - ENSG00000145692	TRUE	intron_variant&non_coding_transcript_variant	MODIFIER	DMGDH	0.328	0.841245	missense_variant	MODERATE	JMY	17.77
5_15	2348	5	78454520	79158697	rs370326364	S_VLDL_FC_pct	C	CA	0.330643	0.0151535	0.00210425	12.2247	0.0161918	0.00223206	12.3928	0.131547	SuSie	Free Cholesterol to Total Lipids in Small VLDL percentage	%	Relative lipoprotein lipid concentrations	Small VLDL ratios	Percentage	23602	23902	BHMT (26412) - ENSG00000145692	BHMT (37416) - ENSG00000145692	TRUE	intron_variant&non_coding_transcript_variant	MODIFIER	DMGDH	0.328	0.841245	missense_variant	MODERATE	JMY	17.77
5_15	2348	5	78454520	79158697	rs370326364	S_VLDL_PL_pct	C	CA	0.330643	0.0152369	0.0021068	12.3231	0.0161812	0.00223442	12.3532	0.126414	SuSie	Phospholipids to Total Lipids in Small VLDL percentage	%	Relative lipoprotein lipid concentrations	Small VLDL ratios	Percentage	23599	23899	BHMT (26412) - ENSG00000145692	BHMT (37416) - ENSG00000145692	TRUE	intron_variant&non_coding_transcript_variant	MODIFIER	DMGDH	0.328	0.841245	missense_variant	MODERATE	JMY	17.77
5_15	2348	5	78454520	79158697	rs370326364	S_VLDL_TG_pct	C	CA	0.330643	-0.014255	0.00214577	10.5132	-0.0149639	0.00225843	10.4611	0.0965783	SuSie	Triglycerides to Total Lipids in Small VLDL percentage	%	Relative lipoprotein lipid concentrations	Small VLDL ratios	Percentage	23603	23903	BHMT (26412) - ENSG00000145692	BHMT (37416) - ENSG00000145692	TRUE	intron_variant&non_coding_transcript_variant	MODIFIER	DMGDH	0.328	0.841245	missense_variant	MODERATE	JMY	17.77
5_15	2348	5	78454520	79158697	rs370326364	XL_VLDL_CE_pct	C	CA	0.330643	0.0143641	0.00211938	10.9127	0.0149444	0.0022345	10.6449	0.135906	SuSie	Cholesteryl Esters to Total Lipids in Very Large VLDL percentage	%	Relative lipoprotein lipid concentrations	Very large VLDL ratios	Percentage	23586	23886	BHMT (26412) - ENSG00000145692	BHMT (37416) - ENSG00000145692	TRUE	intron_variant&non_coding_transcript_variant	MODIFIER	DMGDH	0.328	0.841245	missense_variant	MODERATE	JMY	17.77
5_15	2348	5	78454520	79158697	rs370326364	XL_VLDL_C_pct	C	CA	0.330643	0.0139269	0.00212186	10.2795	0.0144698	0.00223235	10.0424	0.110604	SuSie	Cholesterol to Total Lipids in Very Large VLDL percentage	%	Relative lipoprotein lipid concentrations	Very large VLDL ratios	Percentage	23585	23885	BHMT (26412) - ENSG00000145692	BHMT (37416) - ENSG00000145692	TRUE	intron_variant&non_coding_transcript_variant	MODIFIER	DMGDH	0.328	0.841245	missense_variant	MODERATE	JMY	17.77
5_15	2348	5	78454520	79158697	rs370326364	XS_VLDL_CE_pct	C	CA	0.330643	0.0154553	0.00206216	13.1775	0.0168165	0.00220663	13.5979	0.0638839	SuSie	Cholesteryl Esters to Total Lipids in Very Small VLDL percentage	%	Relative lipoprotein lipid concentrations	Very small VLDL ratios	Percentage	23606	23906	BHMT (26412) - ENSG00000145692	BHMT (37416) - ENSG00000145692	TRUE	intron_variant&non_coding_transcript_variant	MODIFIER	DMGDH	0.328	0.841245	missense_variant	MODERATE	JMY	17.77
5_15	2348	5	78454520	79158697	rs370326364	XS_VLDL_C_pct	C	CA	0.330643	0.0155726	0.00207927	13.16	0.0168947	0.00221961	13.5666	0.0715147	SuSie	Cholesterol to Total Lipids in Very Small VLDL percentage	%	Relative lipoprotein lipid concentrations	Very small VLDL ratios	Percentage	23605	23905	BHMT (26412) - ENSG00000145692	BHMT (37416) - ENSG00000145692	TRUE	intron_variant&non_coding_transcript_variant	MODIFIER	DMGDH	0.328	0.841245	missense_variant	MODERATE	JMY	17.77
5_15	2348	5	78454520	79158697	rs370326364	XS_VLDL_TG_pct	C	CA	0.330643	-0.0152949	0.00208767	12.626	-0.0164818	0.00222395	12.9013	0.088007	SuSie	Triglycerides to Total Lipids in Very Small VLDL percentage	%	Relative lipoprotein lipid concentrations	Very small VLDL ratios	Percentage	23608	23908	BHMT (26412) - ENSG00000145692	BHMT (37416) - ENSG00000145692	TRUE	intron_variant&non_coding_transcript_variant	MODIFIER	DMGDH	0.328	0.841245	missense_variant	MODERATE	JMY	17.77
5_15	2348	5	78626464	79330641	rs6453436	M_HDL_TG_pct	A	G	0.583889	0.0135671	0.00194261	11.5421	0.0133496	0.0021045	9.6477	0.0549164	SuSie	Triglycerides to Total Lipids in Medium HDL percentage	%	Relative lipoprotein lipid concentrations	Medium HDL ratios	Percentage	23643	23943	JMY (3426) - ENSG00000152409	JMY (30398) - ENSG00000152409	TRUE	downstream_gene_variant	MODIFIER	JMY	4.335	0.912461	synonymous_variant	LOW	JMY	9.4
5_15	2348	5	78626464	79330641	rs6453436	S_HDL_TG	A	G	0.583889	0.0150668	0.00196876	13.7068	0.0151123	0.00212114	11.9808	0.0312258	SuSie	Triglycerides in Small HDL	mmol/L	Lipoprotein subclasses	Small HDL (average diameter 8.7 nm)	Non-derived	23578	23878	JMY (3426) - ENSG00000152409	JMY (30398) - ENSG00000152409	TRUE	downstream_gene_variant	MODIFIER	JMY	4.335	0.912461	synonymous_variant	LOW	JMY	9.4
5_15	2348	5	78626464	79330641	rs6453436	S_HDL_TG_pct	A	G	0.583889	0.0144664	0.00192186	13.2858	0.0146235	0.00208688	11.614	0.0489973	SuSie	Triglycerides to Total Lipids in Small HDL percentage	%	Relative lipoprotein lipid concentrations	Small HDL ratios	Percentage	23648	23948	JMY (3426) - ENSG00000152409	JMY (30398) - ENSG00000152409	TRUE	downstream_gene_variant	MODIFIER	JMY	4.335	0.912461	synonymous_variant	LOW	JMY	9.4
5_15	2348	5	78447005	79151182	rs747471228	IDL_CE_pct	CA	C	0.37685	0.0133873	0.00203736	10.301	0.0148287	0.00216286	11.1495	0.0358153	SuSie	Cholesteryl Esters to Total Lipids in IDL percentage	%	Relative lipoprotein lipid concentrations	IDL ratios	Percentage	23611	23911	BHMT (18897) - ENSG00000145692	BHMT (29901) - ENSG00000145692	TRUE	intron_variant&non_coding_transcript_variant	MODIFIER	DMGDH	2.503	0.808417	missense_variant	MODERATE	JMY	17.77
5_15	2348	5	78620841	79325018	rs7702523	M_HDL_CE_pct	T	C	0.583218	-0.0139638	0.00197772	11.7804	-0.0137563	0.00211811	10.0791	0.041437	SuSie	Cholesteryl Esters to Total Lipids in Medium HDL percentage	%	Relative lipoprotein lipid concentrations	Medium HDL ratios	Percentage	23641	23941	JMY (2197) - ENSG00000152409	JMY (24775) - ENSG00000152409	TRUE	3_prime_UTR_variant	MODIFIER	JMY	3.832	0.914808	synonymous_variant	LOW	JMY	9.4
5_15	2348	5	78620841	79325018	rs7702523	M_HDL_C_pct	T	C	0.583218	-0.0144173	0.00192664	13.1392	-0.0144017	0.00208673	11.2882	0.044887	SuSie	Cholesterol to Total Lipids in Medium HDL percentage	%	Relative lipoprotein lipid concentrations	Medium HDL ratios	Percentage	23640	23940	JMY (2197) - ENSG00000152409	JMY (24775) - ENSG00000152409	TRUE	3_prime_UTR_variant	MODIFIER	JMY	3.832	0.914808	synonymous_variant	LOW	JMY	9.4
5_15	2348	5	78627953	79332130	rs7715456	XS_VLDL_TG	T	C	0.567668	0.0134723	0.00199046	10.8853	0.0135922	0.00213754	9.69141	0.0249665	SuSie	Triglycerides in Very Small VLDL	mmol/L	Lipoprotein subclasses	Very small VLDL (average diameter 31.3 nm)	Non-derived	23522	23822	JMY (4915) - ENSG00000152409	JMY (31887) - ENSG00000152409	TRUE	downstream_gene_variant	MODIFIER	JMY	0.052	0.823179	missense_variant	MODERATE	JMY	10.51
5_16	2349	5	80561943	81266124	rs34054011	Val	T	C	0.0366632	0.0356141	0.0053634	10.5041	0.0351669	0.00550127	9.78684	0.999989	SuSie	Valine	mmol/L	Amino acids	Branched-chain amino acids	Non-derived	23467	23767	CKMT2 (273) - ENSG00000131730	CKMT2 (11141) - ENSG00000131730	FALSE	splice_polypyrimidine_tract_variant&intron_variant	LOW	CKMT2	15.5	1	splice_polypyrimidine_tract_variant&intron_variant	LOW	CKMT2	15.5
5_17	2350	5	82815158	83519339	rs115912456	HDL_CE	A	G	0.0409219	0.0290964	0.00445494	10.1856	0.0294042	0.00486773	8.81351	0.425397	SuSie	Cholesteryl Esters in HDL	mmol/L	Cholesteryl esters		Composite	23418	23718	VCAN (47874) - ENSG00000038427	VCAN (7237) - ENSG00000038427	TRUE	splice_polypyrimidine_tract_variant&intron_variant	LOW	VCAN	22.6	0.997148	missense_variant&splice_region_variant	MODERATE	VCAN	23.7
5_17	2350	5	82815158	83519339	rs115912456	L_HDL_C	A	G	0.0409219	0.0276438	0.00432531	9.78355	0.0297987	0.00481688	9.21013	0.431825	SuSie	Cholesterol in Large HDL	mmol/L	Lipoprotein subclasses	Large HDL (average diameter 12.1 nm)	Composite	23561	23861	VCAN (47874) - ENSG00000038427	VCAN (7237) - ENSG00000038427	TRUE	splice_polypyrimidine_tract_variant&intron_variant	LOW	VCAN	22.6	0.997148	missense_variant&splice_region_variant	MODERATE	VCAN	23.7
5_17	2350	5	82815158	83519339	rs115912456	L_HDL_CE	A	G	0.0409219	0.0287529	0.00434486	10.4378	0.0307708	0.00483918	9.69101	0.435347	SuSie	Cholesteryl Esters in Large HDL	mmol/L	Lipoprotein subclasses	Large HDL (average diameter 12.1 nm)	Non-derived	23562	23862	VCAN (47874) - ENSG00000038427	VCAN (7237) - ENSG00000038427	TRUE	splice_polypyrimidine_tract_variant&intron_variant	LOW	VCAN	22.6	0.997148	missense_variant&splice_region_variant	MODERATE	VCAN	23.7
5_17	2350	5	82815158	83519339	rs115912456	M_HDL_CE_pct	A	G	0.0409219	0.0344744	0.00491485	11.6363	0.0331603	0.00526383	9.52494	0.383966	SuSie	Cholesteryl Esters to Total Lipids in Medium HDL percentage	%	Relative lipoprotein lipid concentrations	Medium HDL ratios	Percentage	23641	23941	VCAN (47874) - ENSG00000038427	VCAN (7237) - ENSG00000038427	TRUE	splice_polypyrimidine_tract_variant&intron_variant	LOW	VCAN	22.6	0.997148	missense_variant&splice_region_variant	MODERATE	VCAN	23.7
5_17	2350	5	82815158	83519339	rs115912456	M_HDL_C_pct	A	G	0.0409219	0.0361992	0.00478793	13.3963	0.0354284	0.00518583	11.0758	0.425436	SuSie	Cholesterol to Total Lipids in Medium HDL percentage	%	Relative lipoprotein lipid concentrations	Medium HDL ratios	Percentage	23640	23940	VCAN (47874) - ENSG00000038427	VCAN (7237) - ENSG00000038427	TRUE	splice_polypyrimidine_tract_variant&intron_variant	LOW	VCAN	22.6	0.997148	missense_variant&splice_region_variant	MODERATE	VCAN	23.7
5_17	2350	5	82815158	83519339	rs115912456	M_HDL_PL_pct	A	G	0.0409219	-0.0377983	0.00479978	14.4676	-0.0375481	0.00516022	12.4643	0.429569	SuSie	Phospholipids to Total Lipids in Medium HDL percentage	%	Relative lipoprotein lipid concentrations	Medium HDL ratios	Percentage	23639	23939	VCAN (47874) - ENSG00000038427	VCAN (7237) - ENSG00000038427	TRUE	splice_polypyrimidine_tract_variant&intron_variant	LOW	VCAN	22.6	0.997148	missense_variant&splice_region_variant	MODERATE	VCAN	23.7
5_17	2350	5	82815158	83519339	rs115912456	M_HDL_TG_pct	A	G	0.0409219	-0.0326302	0.00481897	10.8937	-0.031519	0.00522067	8.80469	0.389995	SuSie	Triglycerides to Total Lipids in Medium HDL percentage	%	Relative lipoprotein lipid concentrations	Medium HDL ratios	Percentage	23643	23943	VCAN (47874) - ENSG00000038427	VCAN (7237) - ENSG00000038427	TRUE	splice_polypyrimidine_tract_variant&intron_variant	LOW	VCAN	22.6	0.997148	missense_variant&splice_region_variant	MODERATE	VCAN	23.7
5_17	2350	5	82810884	83515065	rs34580448	LA_pct	T	C	0.0409504	0.0324989	0.00498377	10.1557	0.0327277	0.00517032	9.60991	0.482937	SuSie	Linoleic Acid to Total Fatty Acids percentage	%	Fatty acids	Fatty acid ratios	Percentage	23456	23756	VCAN (43600) - ENSG00000038427	VCAN (2963) - ENSG00000038427	TRUE	intron_variant	MODIFIER	VCAN	0.67	0.991209	missense_variant&splice_region_variant	MODERATE	VCAN	23.7
5_17	2350	5	82810884	83515065	rs34580448	L_HDL_CE_pct	T	C	0.0409504	0.0328464	0.00480867	11.073	0.0333776	0.00517329	9.95637	0.422439	SuSie	Cholesteryl Esters to Total Lipids in Large HDL percentage	%	Relative lipoprotein lipid concentrations	Large HDL ratios	Percentage	23636	23936	VCAN (43600) - ENSG00000038427	VCAN (2963) - ENSG00000038427	TRUE	intron_variant	MODIFIER	VCAN	0.67	0.991209	missense_variant&splice_region_variant	MODERATE	VCAN	23.7
5_17	2350	5	82810884	83515065	rs34580448	L_HDL_C_pct	T	C	0.0409504	0.0306021	0.00471667	10.0607	0.0318963	0.00511115	9.36006	0.407894	SuSie	Cholesterol to Total Lipids in Large HDL percentage	%	Relative lipoprotein lipid concentrations	Large HDL ratios	Percentage	23635	23935	VCAN (43600) - ENSG00000038427	VCAN (2963) - ENSG00000038427	TRUE	intron_variant	MODIFIER	VCAN	0.67	0.991209	missense_variant&splice_region_variant	MODERATE	VCAN	23.7
5_17	2350	5	82810884	83515065	rs34580448	L_LDL_FC_pct	T	C	0.0409504	0.032827	0.00478603	11.1588	0.0342998	0.00515855	10.5298	0.474348	SuSie	Free Cholesterol to Total Lipids in Large LDL percentage	%	Relative lipoprotein lipid concentrations	Large LDL ratios	Percentage	23617	23917	VCAN (43600) - ENSG00000038427	VCAN (2963) - ENSG00000038427	TRUE	intron_variant	MODIFIER	VCAN	0.67	0.991209	missense_variant&splice_region_variant	MODERATE	VCAN	23.7
5_17	2350	5	82810884	83515065	rs34580448	MUFA_pct	T	C	0.0409504	-0.037531	0.00487524	13.8604	-0.0386998	0.00522728	12.8763	0.449978	SuSie	Monounsaturated Fatty Acids to Total Fatty Acids percentage	%	Fatty acids	Fatty acid ratios	Percentage	23454	23754	VCAN (43600) - ENSG00000038427	VCAN (2963) - ENSG00000038427	TRUE	intron_variant	MODIFIER	VCAN	0.67	0.991209	missense_variant&splice_region_variant	MODERATE	VCAN	23.7
5_17	2350	5	82810884	83515065	rs34580448	M_LDL_FC_pct	T	C	0.0409504	0.0352782	0.00480054	12.699	0.0353897	0.00518881	11.0414	0.465322	SuSie	Free Cholesterol to Total Lipids in Medium LDL percentage	%	Relative lipoprotein lipid concentrations	Medium LDL ratios	Percentage	23622	23922	VCAN (43600) - ENSG00000038427	VCAN (2963) - ENSG00000038427	TRUE	intron_variant	MODIFIER	VCAN	0.67	0.991209	missense_variant&splice_region_variant	MODERATE	VCAN	23.7
5_17	2350	5	82810884	83515065	rs34580448	Omega_6_pct	T	C	0.0409504	0.0361407	0.00496404	12.4781	0.0348251	0.00519126	10.7055	0.475993	SuSie	Omega-6 Fatty Acids to Total Fatty Acids percentage	%	Fatty acids	Fatty acid ratios	Percentage	23452	23752	VCAN (43600) - ENSG00000038427	VCAN (2963) - ENSG00000038427	TRUE	intron_variant	MODIFIER	VCAN	0.67	0.991209	missense_variant&splice_region_variant	MODERATE	VCAN	23.7
5_17	2350	5	82810884	83515065	rs34580448	PUFA_by_MUFA	T	C	0.0409504	0.0364072	0.0049172	12.8791	0.0365453	0.00522217	11.5854	0.452456	SuSie	Polyunsaturated Fatty Acids to Monounsaturated Fatty Acids ratio	ratio	Fatty acids	Fatty acid ratios	Ratio	23458	23758	VCAN (43600) - ENSG00000038427	VCAN (2963) - ENSG00000038427	TRUE	intron_variant	MODIFIER	VCAN	0.67	0.991209	missense_variant&splice_region_variant	MODERATE	VCAN	23.7
5_17	2350	5	82810884	83515065	rs34580448	PUFA_pct	T	C	0.0409504	0.0322679	0.00499485	9.98073	0.0312344	0.00521264	8.68324	0.310254	SuSie	Polyunsaturated Fatty Acids to Total Fatty Acids percentage	%	Fatty acids	Fatty acid ratios	Percentage	23453	23753	VCAN (43600) - ENSG00000038427	VCAN (2963) - ENSG00000038427	TRUE	intron_variant	MODIFIER	VCAN	0.67	0.991209	missense_variant&splice_region_variant	MODERATE	VCAN	23.7
5_17	2350	5	82810884	83515065	rs34580448	S_HDL_TG	T	C	0.0409504	-0.0316818	0.00489812	10.0034	-0.0319595	0.00527738	8.85474	0.431296	SuSie	Triglycerides in Small HDL	mmol/L	Lipoprotein subclasses	Small HDL (average diameter 8.7 nm)	Non-derived	23578	23878	VCAN (43600) - ENSG00000038427	VCAN (2963) - ENSG00000038427	TRUE	intron_variant	MODIFIER	VCAN	0.67	0.991209	missense_variant&splice_region_variant	MODERATE	VCAN	23.7
5_17	2350	5	82810884	83515065	rs34580448	S_HDL_TG_pct	T	C	0.0409504	-0.0348625	0.00478142	12.5127	-0.0341605	0.0051921	10.325	0.4261	SuSie	Triglycerides to Total Lipids in Small HDL percentage	%	Relative lipoprotein lipid concentrations	Small HDL ratios	Percentage	23648	23948	VCAN (43600) - ENSG00000038427	VCAN (2963) - ENSG00000038427	TRUE	intron_variant	MODIFIER	VCAN	0.67	0.991209	missense_variant&splice_region_variant	MODERATE	VCAN	23.7
5_17	2350	5	82810884	83515065	rs34580448	TG_by_PG	T	C	0.0409504	-0.0335568	0.00474277	11.8267	-0.033833	0.00509787	10.4933	0.437341	SuSie	Triglycerides to Phosphoglycerides ratio	ratio	Other lipids		Ratio	23435	23735	VCAN (43600) - ENSG00000038427	VCAN (2963) - ENSG00000038427	TRUE	intron_variant	MODIFIER	VCAN	0.67	0.991209	missense_variant&splice_region_variant	MODERATE	VCAN	23.7
5_18	2351	5	86250977	86955160	rs11437745	Albumin	C	CT	0.336508	-0.0161054	0.0021882	12.7358	-0.0165399	0.00224924	12.7136	0.307243	SuSie	Albumin	g/l	Fluid balance		Non-derived	23479	23779	AC008394.1 (261446) - ENSG00000233828	AC008394.1 (283845) - ENSG00000233828	TRUE	intergenic_variant	MODIFIER	-	0.645	0.928519	downstream_gene_variant	MODIFIER	CTD-2161E19.1	0.031
5_19	2352	5	87695386	88399569	5:87695386_GT_G	DHA	GT	G	0.463911	0.0130995	0.00194002	10.8369	0.0142614	0.00204694	11.4896	0.0745313	SuSie	Docosahexaenoic Acid	mmol/L	Fatty acids		Non-derived	23450	23750	TMEM161B (130093) - ENSG00000164180	TMEM161B (130093) - ENSG00000164180	TRUE	intron_variant&non_coding_transcript_variant	MODIFIER	TMEM161B-AS1	0.236	0.975761	non_coding_transcript_exon_variant	MODIFIER	RPS3AP22	6.248
5_19	2352	5	87729711	88433894	rs6414946	Omega_3_pct	A	C	0.463868	0.0133365	0.00192646	11.3538	0.0146405	0.00205648	11.9637	0.136339	SuSie	Omega-3 Fatty Acids to Total Fatty Acids percentage	%	Fatty acids	Fatty acid ratios	Percentage	23451	23751	TMEM161B (164418) - ENSG00000164180	TMEM161B (164418) - ENSG00000164180	TRUE	non_coding_transcript_exon_variant	MODIFIER	CTC-498M16.4	4.163	0.961457	non_coding_transcript_exon_variant	MODIFIER	RPS3AP22	6.248
5_19	2352	5	87685500	88389683	rs6452785	Unsaturation	C	T	0.463319	0.0144237	0.00192094	13.2237	0.015572	0.00204401	13.5893	0.12566	SuSie	Degree of Unsaturation	degree	Fatty acids		Non-derived	23443	23743	TMEM161B (120207) - ENSG00000164180	TMEM161B (120207) - ENSG00000164180	TRUE	intron_variant&non_coding_transcript_variant	MODIFIER	TMEM161B-AS1	13.21	0.97782	non_coding_transcript_exon_variant	MODIFIER	RPS3AP22	6.248
5_19	2352	5	87712831	88417014	rs6452787	DHA_pct	A	G	0.463327	0.015917	0.00199185	14.8736	0.0169021	0.00207228	15.4605	0.123979	SuSie	Docosahexaenoic Acid to Total Fatty Acids percentage	%	Fatty acids	Fatty acid ratios	Percentage	23457	23757	TMEM161B (147538) - ENSG00000164180	TMEM161B (147538) - ENSG00000164180	TRUE	intron_variant&non_coding_transcript_variant	MODIFIER	CTC-498M16.2	0.047	0.971204	non_coding_transcript_exon_variant	MODIFIER	RPS3AP22	6.248
5_2	2353	5	32829975	32829869	rs1177764	L_HDL_FC_pct	C	G	0.596499	-0.0165447	0.00191726	17.2098	-0.0167682	0.00204185	15.6623	0.182478	SuSie	Free Cholesterol to Total Lipids in Large HDL percentage	%	Relative lipoprotein lipid concentrations	Large HDL ratios	Percentage	23637	23937			TRUE	intergenic_variant	MODIFIER	-	0.313	0.965202	intergenic_variant	MODIFIER	-	4.785
5_2	2353	5	32829975	32829869	rs1177764	XL_HDL_C	C	G	0.596499	-0.013799	0.00183338	13.2831	-0.0138052	0.00199985	11.2929	0.161624	SuSie	Cholesterol in Very Large HDL	mmol/L	Lipoprotein subclasses	Very large HDL (average diameter 14.3 nm)	Composite	23554	23854			TRUE	intergenic_variant	MODIFIER	-	0.313	0.965202	intergenic_variant	MODIFIER	-	4.785
5_2	2353	5	32829975	32829869	rs1177764	XL_HDL_CE	C	G	0.596499	-0.013349	0.00181397	12.7321	-0.0132971	0.00198772	10.6498	0.156933	SuSie	Cholesteryl Esters in Very Large HDL	mmol/L	Lipoprotein subclasses	Very large HDL (average diameter 14.3 nm)	Non-derived	23555	23855			TRUE	intergenic_variant	MODIFIER	-	0.313	0.965202	intergenic_variant	MODIFIER	-	4.785
5_2	2353	5	32829975	32829869	rs1177764	XL_HDL_FC	C	G	0.596499	-0.0150392	0.0019139	14.4081	-0.0153018	0.00205192	13.0532	0.164328	SuSie	Free Cholesterol in Very Large HDL	mmol/L	Lipoprotein subclasses	Very large HDL (average diameter 14.3 nm)	Non-derived	23556	23856			TRUE	intergenic_variant	MODIFIER	-	0.313	0.965202	intergenic_variant	MODIFIER	-	4.785
5_2	2353	5	32829975	32829869	rs1177764	XL_HDL_L	C	G	0.596499	-0.0145965	0.0018227	14.9339	-0.014749	0.00198826	12.9241	0.157599	SuSie	Total Lipids in Very Large HDL	mmol/L	Lipoprotein subclasses	Very large HDL (average diameter 14.3 nm)	Composite	23552	23852			TRUE	intergenic_variant	MODIFIER	-	0.313	0.965202	intergenic_variant	MODIFIER	-	4.785
5_2	2353	5	32829975	32829869	rs1177764	XL_HDL_P	C	G	0.596499	-0.0137973	0.00184039	13.185	-0.0140333	0.00199698	11.6758	0.165323	SuSie	Concentration of Very Large HDL Particles	mmol/L	Lipoprotein subclasses	Very large HDL (average diameter 14.3 nm)	Non-derived	23551	23851			TRUE	intergenic_variant	MODIFIER	-	0.313	0.965202	intergenic_variant	MODIFIER	-	4.785
5_2	2353	5	32829975	32829869	rs1177764	XL_HDL_PL	C	G	0.596499	-0.0149347	0.00181507	15.721	-0.0151225	0.00198235	13.6237	0.149483	SuSie	Phospholipids in Very Large HDL	mmol/L	Lipoprotein subclasses	Very large HDL (average diameter 14.3 nm)	Non-derived	23553	23853			TRUE	intergenic_variant	MODIFIER	-	0.313	0.965202	intergenic_variant	MODIFIER	-	4.785
5_2	2353	5	32831939	32831833	rs12656497	XL_HDL_C_pct	T	C	0.596498	0.0135127	0.00193961	11.4888	0.0144659	0.0020666	11.5907	0.115117	SuSie	Cholesterol to Total Lipids in Very Large HDL percentage	%	Relative lipoprotein lipid concentrations	Very large HDL ratios	Percentage	23630	23930			TRUE	intergenic_variant	MODIFIER	-	2.732	0.960792	intergenic_variant	MODIFIER	-	4.785
5_2	2353	5	32831670	32831564	rs13154066	XL_HDL_PL_pct	T	C	0.596498	-0.014806	0.001851	14.9014	-0.0152843	0.0019927	13.7641	0.10502	SuSie	Phospholipids to Total Lipids in Very Large HDL percentage	%	Relative lipoprotein lipid concentrations	Very large HDL ratios	Percentage	23629	23929			TRUE	intergenic_variant	MODIFIER	-	3.263	0.961741	intergenic_variant	MODIFIER	-	4.785
5_20	2354	5	90211983	90916166	5:90211983_AT_A	Gln	AT	A	0.273034	-0.0252989	0.00232421	26.8666	-0.0247408	0.0024128	23.9419	0.46805	SuSie	Glutamine	mmol/L	Amino acids		Non-derived	23461	23761	GPR98 (248055) - ENSG00000164199	GPR98 (62106) - ENSG00000164199	TRUE	intron_variant	MODIFIER	GPR98	2.092	0.858352	intron_variant	MODIFIER	GPR98	6.562
5_20	2354	5	90211983	90916166	5:90211983_AT_A	Tyr	AT	A	0.273034	-0.0161364	0.00232658	11.3933	-0.0137236	0.00240729	7.9234	0.186791	SuSie	Tyrosine	mmol/L	Amino acids	Aromatic amino acids	Non-derived	23469	23769	GPR98 (248055) - ENSG00000164199	GPR98 (62106) - ENSG00000164199	TRUE	intron_variant	MODIFIER	GPR98	2.092	0.858352	intron_variant	MODIFIER	GPR98	6.562
5_20	2354	5	90243899	90948082	rs6891672	L_VLDL_TG	T	C	0.705783	0.0143112	0.00218399	10.2481	0.0142298	0.00229362	9.25908	0.148251	SuSie	Triglycerides in Large VLDL	mmol/L	Lipoprotein subclasses	Large VLDL (average diameter 53.6 nm)	Non-derived	23501	23801	GPR98 (216139) - ENSG00000164199	GPR98 (94022) - ENSG00000164199	TRUE	intron_variant	MODIFIER	GPR98	4.178	0.825861	intron_variant	MODIFIER	GPR98	0.539
5_20	2354	5	90243899	90948082	rs6891672	VLDL_size	T	C	0.705783	0.0153056	0.00205959	12.9686	0.0156116	0.0022143	11.7478	0.209964	SuSie	Average Diameter for VLDL Particles	nm	Lipoprotein particle sizes		Non-derived	23431	23731	GPR98 (216139) - ENSG00000164199	GPR98 (94022) - ENSG00000164199	TRUE	intron_variant	MODIFIER	GPR98	4.178	0.825861	intron_variant	MODIFIER	GPR98	0.539
5_20	2354	5	90255685	90959868	rs7704653	Gly	A	G	0.722888	-0.028105	0.00204499	42.2531	-0.0279883	0.00227845	33.9506	0.948832	SuSie	Glycine	mmol/L	Amino acids		Non-derived	23462	23762	GPR98 (204353) - ENSG00000164199	GPR98 (105808) - ENSG00000164199	TRUE	intron_variant	MODIFIER	GPR98	0.134	0.806122	intron_variant	MODIFIER	GPR98	0.525
5_20	2354	5	90255685	90959868	rs7704653	M_LDL_FC_pct	A	G	0.722888	-0.0139381	0.00214496	10.0895	-0.0134421	0.00231847	8.17253	0.50322	SuSie	Free Cholesterol to Total Lipids in Medium LDL percentage	%	Relative lipoprotein lipid concentrations	Medium LDL ratios	Percentage	23622	23922	GPR98 (204353) - ENSG00000164199	GPR98 (105808) - ENSG00000164199	TRUE	intron_variant	MODIFIER	GPR98	0.134	0.806122	intron_variant	MODIFIER	GPR98	0.525
5_20	2354	5	90255685	90959868	rs7704653	TG_by_PG	A	G	0.722888	0.014352	0.00211915	10.8977	0.0140371	0.00227781	9.1448	0.27352	SuSie	Triglycerides to Phosphoglycerides ratio	ratio	Other lipids		Ratio	23435	23735	GPR98 (204353) - ENSG00000164199	GPR98 (105808) - ENSG00000164199	TRUE	intron_variant	MODIFIER	GPR98	0.134	0.806122	intron_variant	MODIFIER	GPR98	0.525
5_20	2354	5	90255685	90959868	rs7704653	VLDL_TG	A	G	0.722888	0.0146571	0.0022396	10.2242	0.0141855	0.00236201	8.7197	0.194622	SuSie	Triglycerides in VLDL	mmol/L	Triglycerides		Composite	23408	23708	GPR98 (204353) - ENSG00000164199	GPR98 (105808) - ENSG00000164199	TRUE	intron_variant	MODIFIER	GPR98	0.134	0.806122	intron_variant	MODIFIER	GPR98	0.525
5_20	2354	5	90255685	90959868	rs7704653	XL_HDL_TG_pct	A	G	0.722888	0.0134295	0.00209793	9.81241	0.0120743	0.00227288	6.96538	0.428945	Wakefield	Triglycerides to Total Lipids in Very Large HDL percentage	%	Relative lipoprotein lipid concentrations	Very large HDL ratios	Percentage	23633	23933	GPR98 (204353) - ENSG00000164199	GPR98 (105808) - ENSG00000164199	TRUE	intron_variant	MODIFIER	GPR98	0.134	0.806122	intron_variant	MODIFIER	GPR98	0.525
5_20	2354	5	90255685	90959868	rs7704653	XL_VLDL_CE_pct	A	G	0.722888	-0.01409	0.00219038	9.90171	-0.0136109	0.00230941	8.42259	0.321376	SuSie	Cholesteryl Esters to Total Lipids in Very Large VLDL percentage	%	Relative lipoprotein lipid concentrations	Very large VLDL ratios	Percentage	23586	23886	GPR98 (204353) - ENSG00000164199	GPR98 (105808) - ENSG00000164199	TRUE	intron_variant	MODIFIER	GPR98	0.134	0.806122	intron_variant	MODIFIER	GPR98	0.525
5_20	2354	5	90255685	90959868	rs7704653	XL_VLDL_L	A	G	0.722888	0.014608	0.00224499	10.1152	0.014287	0.00236052	8.8454	0.159304	SuSie	Total Lipids in Very Large VLDL	mmol/L	Lipoprotein subclasses	Very large VLDL (average diameter 64 nm)	Composite	23489	23789	GPR98 (204353) - ENSG00000164199	GPR98 (105808) - ENSG00000164199	TRUE	intron_variant	MODIFIER	GPR98	0.134	0.806122	intron_variant	MODIFIER	GPR98	0.525
5_20	2354	5	90255685	90959868	rs7704653	XL_VLDL_P	A	G	0.722888	0.0146869	0.00224061	10.2542	0.0143172	0.00235868	8.89281	0.19432	SuSie	Concentration of Very Large VLDL Particles	mmol/L	Lipoprotein subclasses	Very large VLDL (average diameter 64 nm)	Non-derived	23488	23788	GPR98 (204353) - ENSG00000164199	GPR98 (105808) - ENSG00000164199	TRUE	intron_variant	MODIFIER	GPR98	0.134	0.806122	intron_variant	MODIFIER	GPR98	0.525
5_20	2354	5	90255685	90959868	rs7704653	XL_VLDL_TG	A	G	0.722888	0.0155807	0.00221735	11.6748	0.0152325	0.00234683	10.0678	0.222863	SuSie	Triglycerides in Very Large VLDL	mmol/L	Lipoprotein subclasses	Very large VLDL (average diameter 64 nm)	Non-derived	23494	23794	GPR98 (204353) - ENSG00000164199	GPR98 (105808) - ENSG00000164199	TRUE	intron_variant	MODIFIER	GPR98	0.134	0.806122	intron_variant	MODIFIER	GPR98	0.525
5_20	2354	5	90255685	90959868	rs7704653	XXL_VLDL_C	A	G	0.722888	0.0147639	0.00224439	10.3221	0.0144869	0.00236744	9.02631	0.294555	SuSie	Cholesterol in Chylomicrons and Extremely Large VLDL	mmol/L	Lipoprotein subclasses	Chylomicrons and extremely large VLDL (particle diameters from 75 nm upwards)	Composite	23484	23784	GPR98 (204353) - ENSG00000164199	GPR98 (105808) - ENSG00000164199	TRUE	intron_variant	MODIFIER	GPR98	0.134	0.806122	intron_variant	MODIFIER	GPR98	0.525
5_20	2354	5	90255685	90959868	rs7704653	XXL_VLDL_FC	A	G	0.722888	0.0147743	0.00223523	10.4145	0.0144929	0.00236445	9.05433	0.350848	SuSie	Free Cholesterol in Chylomicrons and Extremely Large VLDL	mmol/L	Lipoprotein subclasses	Chylomicrons and extremely large VLDL (particle diameters from 75 nm upwards)	Non-derived	23486	23786	GPR98 (204353) - ENSG00000164199	GPR98 (105808) - ENSG00000164199	TRUE	intron_variant	MODIFIER	GPR98	0.134	0.806122	intron_variant	MODIFIER	GPR98	0.525
5_20	2354	5	90255685	90959868	rs7704653	XXL_VLDL_L	A	G	0.722888	0.0145762	0.002247	10.0576	0.0144186	0.00236655	8.95408	0.295733	SuSie	Total Lipids in Chylomicrons and Extremely Large VLDL	mmol/L	Lipoprotein subclasses	Chylomicrons and extremely large VLDL (particle diameters from 75 nm upwards)	Composite	23482	23782	GPR98 (204353) - ENSG00000164199	GPR98 (105808) - ENSG00000164199	TRUE	intron_variant	MODIFIER	GPR98	0.134	0.806122	intron_variant	MODIFIER	GPR98	0.525
5_20	2354	5	90255685	90959868	rs7704653	XXL_VLDL_P	A	G	0.722888	0.0149804	0.00223755	10.6662	0.0147516	0.00236251	9.36971	0.354706	SuSie	Concentration of Chylomicrons and Extremely Large VLDL Particles	mmol/L	Lipoprotein subclasses	Chylomicrons and extremely large VLDL (particle diameters from 75 nm upwards)	Non-derived	23481	23781	GPR98 (204353) - ENSG00000164199	GPR98 (105808) - ENSG00000164199	TRUE	intron_variant	MODIFIER	GPR98	0.134	0.806122	intron_variant	MODIFIER	GPR98	0.525
5_20	2354	5	90255685	90959868	rs7704653	XXL_VLDL_PL	A	G	0.722888	0.0150267	0.00222734	10.8196	0.0147493	0.00235922	9.39131	0.385316	SuSie	Phospholipids in Chylomicrons and Extremely Large VLDL	mmol/L	Lipoprotein subclasses	Chylomicrons and extremely large VLDL (particle diameters from 75 nm upwards)	Non-derived	23483	23783	GPR98 (204353) - ENSG00000164199	GPR98 (105808) - ENSG00000164199	TRUE	intron_variant	MODIFIER	GPR98	0.134	0.806122	intron_variant	MODIFIER	GPR98	0.525
5_20	2355	5	90392621	91096804	rs1852731	Creatinine	A	G	0.103226	-0.0198813	0.00285503	11.4793	-0.0201272	0.00296231	10.963	0.167591	SuSie	Creatinine	mmol/L	Fluid balance		Non-derived	23478	23778	GPR98 (67417) - ENSG00000164199	GPR98 (242744) - ENSG00000164199	TRUE	intron_variant	MODIFIER	GPR98	1.269	0.916366	intron_variant	MODIFIER	GPR98	8.241
5_20	2356	5	90606587	91310770	rs10057046	Creatinine	C	T	0.942096	-0.0241653	0.00372082	10.0796	-0.0228983	0.00386065	8.52148	0.114511	SuSie	Creatinine	mmol/L	Fluid balance		Non-derived	23478	23778	ARRDC3 (57954) - ENSG00000113369	ARRDC3 (63075) - ENSG00000113369	TRUE	downstream_gene_variant	MODIFIER	LUCAT1	0.766	0.991494	non_coding_transcript_exon_variant	MODIFIER	LUCAT1	2.627
5_21	2357	5	95258944	95923240	rs561074184	Albumin	G	GA	0.258233	-0.0208334	0.00238663	17.591	-0.0210799	0.00245318	17.0702	0.0898779	SuSie	Albumin	g/l	Fluid balance		Non-derived	23479	23779	ELL2 (38142) - ENSG00000118985	ELL2 (19773) - ENSG00000118985	TRUE	intron_variant	MODIFIER	ELL2	1.477	0.961359	missense_variant	MODERATE	ELL2	16.79
5_21	2358	5	95648728	96313024	rs13181198	L_VLDL_PL_pct	C	T	0.243328	-0.0152739	0.00229981	10.5076	-0.0144564	0.00244396	8.47908	0.0647998	SuSie	Phospholipids to Total Lipids in Large VLDL percentage	%	Relative lipoprotein lipid concentrations	Large VLDL ratios	Percentage	23589	23889	PCSK1 (77391) - ENSG00000175426	PCSK1 (99961) - ENSG00000175426	TRUE	intron_variant&non_coding_transcript_variant	MODIFIER	CTD-2337A12.1	4.794	0.926477	3_prime_UTR_variant	MODIFIER	PCSK1	4.033
5_21	2359	5	95723381	96387677	rs17085665	Glucose	G	A	0.283692	-0.020172	0.00229891	17.7656	-0.0202744	0.0023351	17.4105	0.139928	SuSie	Glucose	mmol/L	Glycolysis related metabolites		Non-derived	23470	23770	PCSK1 (2738) - ENSG00000175426	PCSK1 (25308) - ENSG00000175426	TRUE	downstream_gene_variant	MODIFIER	PCSK1	1.17	0.908653	missense_variant	MODERATE	PCSK1	16.13
5_22	2360	5	103942060	104606359	5:103942060_AT_A	L_HDL_C	AT	A	0.437728	-0.0112054	0.00172762	10.0549	-0.0109006	0.00192396	7.83415	0.0431222	SuSie	Cholesterol in Large HDL	mmol/L	Lipoprotein subclasses	Large HDL (average diameter 12.1 nm)	Composite	23561	23861			TRUE	intron_variant&non_coding_transcript_variant	MODIFIER	RP11-6N13.1	13.83	0.815033	intron_variant&non_coding_transcript_variant	MODIFIER	RP11-6N13.1	2.958
5_22	2360	5	103942060	104606359	5:103942060_AT_A	L_HDL_CE	AT	A	0.437728	-0.0114385	0.00173543	10.3601	-0.0111667	0.00193287	8.11927	0.0459295	SuSie	Cholesteryl Esters in Large HDL	mmol/L	Lipoprotein subclasses	Large HDL (average diameter 12.1 nm)	Non-derived	23562	23862			TRUE	intron_variant&non_coding_transcript_variant	MODIFIER	RP11-6N13.1	13.83	0.815033	intron_variant&non_coding_transcript_variant	MODIFIER	RP11-6N13.1	2.958
5_22	2360	5	103965223	104629522	rs185260	L_HDL_C_pct	A	C	0.438124	-0.0128771	0.00188074	11.122	-0.0130849	0.002038	9.8664	0.0531025	SuSie	Cholesterol to Total Lipids in Large HDL percentage	%	Relative lipoprotein lipid concentrations	Large HDL ratios	Percentage	23635	23935			TRUE	intron_variant&non_coding_transcript_variant	MODIFIER	RP11-6N13.1	18.25	0.801902	intron_variant&non_coding_transcript_variant	MODIFIER	RP11-6N13.1	2.958
5_22	2360	5	104002346	104666645	rs200312312	HDL_size	T	C	0.326409	-0.0123733	0.00189987	10.1319	-0.0131299	0.00210894	9.31916	0.106439	SuSie	Average Diameter for HDL Particles	nm	Lipoprotein particle sizes		Non-derived	23433	23733			TRUE	intron_variant&non_coding_transcript_variant	MODIFIER	RP11-6N13.1	0.34	1	intron_variant&non_coding_transcript_variant	MODIFIER	RP11-6N13.1	0.34
5_22	2360	5	104002346	104666645	rs200312312	XL_HDL_L	T	C	0.326409	-0.0125294	0.00196813	9.71252	-0.0135886	0.00214695	9.608	0.0713794	SuSie	Total Lipids in Very Large HDL	mmol/L	Lipoprotein subclasses	Very large HDL (average diameter 14.3 nm)	Composite	23552	23852			TRUE	intron_variant&non_coding_transcript_variant	MODIFIER	RP11-6N13.1	0.34	1	intron_variant&non_coding_transcript_variant	MODIFIER	RP11-6N13.1	0.34
5_22	2360	5	104002346	104666645	rs200312312	XL_HDL_PL	T	C	0.326409	-0.012812	0.00195989	10.2026	-0.013836	0.00214058	9.99009	0.122299	SuSie	Phospholipids in Very Large HDL	mmol/L	Lipoprotein subclasses	Very large HDL (average diameter 14.3 nm)	Non-derived	23553	23853			TRUE	intron_variant&non_coding_transcript_variant	MODIFIER	RP11-6N13.1	0.34	1	intron_variant&non_coding_transcript_variant	MODIFIER	RP11-6N13.1	0.34
5_22	2360	5	104002346	104666645	rs200312312	XL_HDL_PL_pct	T	C	0.326409	-0.013619	0.00199812	11.0284	-0.0142105	0.00215114	10.4032	0.742353	SuSie	Phospholipids to Total Lipids in Very Large HDL percentage	%	Relative lipoprotein lipid concentrations	Very large HDL ratios	Percentage	23629	23929			TRUE	intron_variant&non_coding_transcript_variant	MODIFIER	RP11-6N13.1	0.34	1	intron_variant&non_coding_transcript_variant	MODIFIER	RP11-6N13.1	0.34
5_22	2360	5	103940415	104604714	rs254027	L_HDL_CE_pct	T	A	0.435105	-0.0129077	0.00192356	10.7118	-0.0132156	0.00206939	9.76903	0.0596647	SuSie	Cholesteryl Esters to Total Lipids in Large HDL percentage	%	Relative lipoprotein lipid concentrations	Large HDL ratios	Percentage	23636	23936			TRUE	intron_variant&non_coding_transcript_variant	MODIFIER	RP11-6N13.1	0.391	0.813186	intron_variant&non_coding_transcript_variant	MODIFIER	RP11-6N13.1	2.958
5_22	2360	5	103940415	104604714	rs254027	XL_HDL_FC_pct	T	A	0.435105	0.0114401	0.00175438	10.1555	0.0106932	0.00191855	7.60264	0.0523006	SuSie	Free Cholesterol to Total Lipids in Very Large HDL percentage	%	Relative lipoprotein lipid concentrations	Very large HDL ratios	Percentage	23632	23932			TRUE	intron_variant&non_coding_transcript_variant	MODIFIER	RP11-6N13.1	0.391	0.813186	intron_variant&non_coding_transcript_variant	MODIFIER	RP11-6N13.1	2.958
5_22	2360	5	103995368	104659667	rs325485	XL_HDL_TG_pct	A	G	0.602873	-0.0126028	0.00190593	10.4224	-0.0129237	0.00206485	9.41113	0.178311	SuSie	Triglycerides to Total Lipids in Very Large HDL percentage	%	Relative lipoprotein lipid concentrations	Very large HDL ratios	Percentage	23633	23933			TRUE	intron_variant&non_coding_transcript_variant	MODIFIER	RP11-6N13.1	19.57	0.828468	intron_variant&non_coding_transcript_variant	MODIFIER	RP11-6N13.1	6.444
5_22	2360	5	103991476	104655775	rs416223	XL_HDL_C	C	A	0.586768	0.0116899	0.00182833	9.7909	0.0119196	0.00199439	8.64193	0.0534801	SuSie	Cholesterol in Very Large HDL	mmol/L	Lipoprotein subclasses	Very large HDL (average diameter 14.3 nm)	Composite	23554	23854			TRUE	intron_variant&non_coding_transcript_variant	MODIFIER	RP11-6N13.1	1.871	0.875765	intron_variant&non_coding_transcript_variant	MODIFIER	RP11-6N13.1	6.444
5_22	2360	5	103991476	104655775	rs416223	XL_HDL_CE	C	A	0.586768	0.0118696	0.00180897	10.2735	0.0121131	0.00198228	9.00311	0.0483656	SuSie	Cholesteryl Esters in Very Large HDL	mmol/L	Lipoprotein subclasses	Very large HDL (average diameter 14.3 nm)	Non-derived	23555	23855			TRUE	intron_variant&non_coding_transcript_variant	MODIFIER	RP11-6N13.1	1.871	0.875765	intron_variant&non_coding_transcript_variant	MODIFIER	RP11-6N13.1	6.444
5_23	2361	5	107462385	108126684	rs256538	XL_HDL_TG_pct	T	C	0.334207	-0.0132622	0.00199474	10.5288	-0.0134418	0.00216107	9.30307	0.167767	SuSie	Triglycerides to Total Lipids in Very Large HDL percentage	%	Relative lipoprotein lipid concentrations	Very large HDL ratios	Percentage	23633	23933	FBXL17 (255414) - ENSG00000145743	FBXL17 (238083) - ENSG00000145743	TRUE	intron_variant	MODIFIER	FBXL17	2.114	0.908874	intron_variant	MODIFIER	FBXL17	3.217
5_24	2362	5	111000160	111664463	rs6594528	S_HDL_C	A	G	0.489271	0.0149341	0.00205978	12.3811	0.0152936	0.00213998	12.0502	0.944334	SuSie	Cholesterol in Small HDL	mmol/L	Lipoprotein subclasses	Small HDL (average diameter 8.7 nm)	Composite	23575	23875	NREP (1842) - ENSG00000134986	NREP (91788) - ENSG00000134986	TRUE	intron_variant&non_coding_transcript_variant	MODIFIER	STARD4-AS1	3.207	0.814189	intron_variant&non_coding_transcript_variant	MODIFIER	STARD4-AS1	1.514
5_24	2362	5	111000160	111664463	rs6594528	S_HDL_CE	A	G	0.489271	0.0165922	0.00206079	15.0868	0.0168469	0.00214984	14.3326	0.970911	SuSie	Cholesteryl Esters in Small HDL	mmol/L	Lipoprotein subclasses	Small HDL (average diameter 8.7 nm)	Non-derived	23576	23876	NREP (1842) - ENSG00000134986	NREP (91788) - ENSG00000134986	TRUE	intron_variant&non_coding_transcript_variant	MODIFIER	STARD4-AS1	3.207	0.814189	intron_variant&non_coding_transcript_variant	MODIFIER	STARD4-AS1	1.514
5_24	2362	5	111000160	111664463	rs6594528	S_HDL_P	A	G	0.489271	0.014667	0.00206556	11.9062	0.0151344	0.00214563	11.7579	0.960407	SuSie	Concentration of Small HDL Particles	mmol/L	Lipoprotein subclasses	Small HDL (average diameter 8.7 nm)	Non-derived	23572	23872	NREP (1842) - ENSG00000134986	NREP (91788) - ENSG00000134986	TRUE	intron_variant&non_coding_transcript_variant	MODIFIER	STARD4-AS1	3.207	0.814189	intron_variant&non_coding_transcript_variant	MODIFIER	STARD4-AS1	1.514
5_25	2363	5	112031546	112695849	rs113276714	TG_by_PG	TA	T	0.358003	0.0125776	0.00197515	9.71759	0.0132855	0.00212301	9.40816	0.160812	SuSie	Triglycerides to Phosphoglycerides ratio	ratio	Other lipids		Ratio	23435	23735	APC (11649) - ENSG00000134982	APC (11649) - ENSG00000134982	TRUE	intergenic_variant	MODIFIER	-	1.092	0.818904	synonymous_variant	LOW	APC	12.4
5_25	2364	5	112379434	113043737	rs4705755	HDL_C	T	A	0.505559	0.0115698	0.00176177	10.2901	0.0101388	0.00192596	6.85138	0.101046	Wakefield	HDL Cholesterol	mmol/L	Cholesterol		Composite	23406	23706	MCC (21638) - ENSG00000171444	DCP2 (42611) - ENSG00000172795	FALSE	intron_variant	MODIFIER	MCC	5.827	0.951647	splice_region_variant&splice_polypyrimidine_tract_variant&intron_variant	LOW	MCC	0.779
5_25	2364	5	112379434	113043737	rs4705755	HDL_FC	T	A	0.505559	0.0119136	0.00174932	11.0118	0.0102912	0.0019049	7.18209	0.126056	Wakefield	Free Cholesterol in HDL	mmol/L	Free cholesterol		Composite	23422	23722	MCC (21638) - ENSG00000171444	DCP2 (42611) - ENSG00000172795	FALSE	intron_variant	MODIFIER	MCC	5.827	0.951647	splice_region_variant&splice_polypyrimidine_tract_variant&intron_variant	LOW	MCC	0.779
5_25	2364	5	112379434	113043737	rs4705755	HDL_size	T	A	0.505559	0.0133417	0.00173006	13.906	0.011517	0.00192044	8.69664	0.144626	SuSie	Average Diameter for HDL Particles	nm	Lipoprotein particle sizes		Non-derived	23433	23733	MCC (21638) - ENSG00000171444	DCP2 (42611) - ENSG00000172795	FALSE	intron_variant	MODIFIER	MCC	5.827	0.951647	splice_region_variant&splice_polypyrimidine_tract_variant&intron_variant	LOW	MCC	0.779
5_25	2364	5	112379434	113043737	rs4705755	L_HDL_C	T	A	0.505559	0.0141319	0.00171866	15.701	0.0124933	0.00191396	10.1741	0.165039	SuSie	Cholesterol in Large HDL	mmol/L	Lipoprotein subclasses	Large HDL (average diameter 12.1 nm)	Composite	23561	23861	MCC (21638) - ENSG00000171444	DCP2 (42611) - ENSG00000172795	FALSE	intron_variant	MODIFIER	MCC	5.827	0.951647	splice_region_variant&splice_polypyrimidine_tract_variant&intron_variant	LOW	MCC	0.779
5_25	2364	5	112379434	113043737	rs4705755	L_HDL_CE	T	A	0.505559	0.0141469	0.00172643	15.5986	0.0125651	0.00192282	10.1952	0.158587	SuSie	Cholesteryl Esters in Large HDL	mmol/L	Lipoprotein subclasses	Large HDL (average diameter 12.1 nm)	Non-derived	23562	23862	MCC (21638) - ENSG00000171444	DCP2 (42611) - ENSG00000172795	FALSE	intron_variant	MODIFIER	MCC	5.827	0.951647	splice_region_variant&splice_polypyrimidine_tract_variant&intron_variant	LOW	MCC	0.779
5_25	2364	5	112379434	113043737	rs4705755	L_HDL_C_pct	T	A	0.505559	0.0126033	0.00186871	10.8134	0.0120029	0.00202498	8.51148	0.114029	SuSie	Cholesterol to Total Lipids in Large HDL percentage	%	Relative lipoprotein lipid concentrations	Large HDL ratios	Percentage	23635	23935	MCC (21638) - ENSG00000171444	DCP2 (42611) - ENSG00000172795	FALSE	intron_variant	MODIFIER	MCC	5.827	0.951647	splice_region_variant&splice_polypyrimidine_tract_variant&intron_variant	LOW	MCC	0.779
5_25	2364	5	112379434	113043737	rs4705755	L_HDL_FC	T	A	0.505559	0.0140089	0.00171567	15.4939	0.0122515	0.00190274	9.91913	0.173732	SuSie	Free Cholesterol in Large HDL	mmol/L	Lipoprotein subclasses	Large HDL (average diameter 12.1 nm)	Non-derived	23563	23863	MCC (21638) - ENSG00000171444	DCP2 (42611) - ENSG00000172795	FALSE	intron_variant	MODIFIER	MCC	5.827	0.951647	splice_region_variant&splice_polypyrimidine_tract_variant&intron_variant	LOW	MCC	0.779
5_25	2364	5	112379434	113043737	rs4705755	L_HDL_FC_pct	T	A	0.505559	0.0127162	0.00188519	10.8161	0.0117211	0.00200779	8.2763	0.101082	SuSie	Free Cholesterol to Total Lipids in Large HDL percentage	%	Relative lipoprotein lipid concentrations	Large HDL ratios	Percentage	23637	23937	MCC (21638) - ENSG00000171444	DCP2 (42611) - ENSG00000172795	FALSE	intron_variant	MODIFIER	MCC	5.827	0.951647	splice_region_variant&splice_polypyrimidine_tract_variant&intron_variant	LOW	MCC	0.779
5_25	2364	5	112379434	113043737	rs4705755	L_HDL_L	T	A	0.505559	0.0132813	0.00171336	14.0423	0.0115501	0.00190253	8.89519	0.156824	SuSie	Total Lipids in Large HDL	mmol/L	Lipoprotein subclasses	Large HDL (average diameter 12.1 nm)	Composite	23559	23859	MCC (21638) - ENSG00000171444	DCP2 (42611) - ENSG00000172795	FALSE	intron_variant	MODIFIER	MCC	5.827	0.951647	splice_region_variant&splice_polypyrimidine_tract_variant&intron_variant	LOW	MCC	0.779
5_25	2364	5	112379434	113043737	rs4705755	L_HDL_P	T	A	0.505559	0.013814	0.0017045	15.2758	0.0120713	0.00189678	9.70643	0.168153	SuSie	Concentration of Large HDL Particles	mmol/L	Lipoprotein subclasses	Large HDL (average diameter 12.1 nm)	Non-derived	23558	23858	MCC (21638) - ENSG00000171444	DCP2 (42611) - ENSG00000172795	FALSE	intron_variant	MODIFIER	MCC	5.827	0.951647	splice_region_variant&splice_polypyrimidine_tract_variant&intron_variant	LOW	MCC	0.779
5_25	2364	5	112379434	113043737	rs4705755	L_HDL_PL	T	A	0.505559	0.0123708	0.00171919	12.2067	0.0106435	0.00189978	7.67484	0.139834	SuSie	Phospholipids in Large HDL	mmol/L	Lipoprotein subclasses	Large HDL (average diameter 12.1 nm)	Non-derived	23560	23860	MCC (21638) - ENSG00000171444	DCP2 (42611) - ENSG00000172795	FALSE	intron_variant	MODIFIER	MCC	5.827	0.951647	splice_region_variant&splice_polypyrimidine_tract_variant&intron_variant	LOW	MCC	0.779
5_25	2364	5	112379434	113043737	rs4705755	M_HDL_FC_pct	T	A	0.505559	0.0137049	0.00175427	14.2506	0.0118612	0.0019202	9.18464	0.174668	SuSie	Free Cholesterol to Total Lipids in Medium HDL percentage	%	Relative lipoprotein lipid concentrations	Medium HDL ratios	Percentage	23642	23942	MCC (21638) - ENSG00000171444	DCP2 (42611) - ENSG00000172795	FALSE	intron_variant	MODIFIER	MCC	5.827	0.951647	splice_region_variant&splice_polypyrimidine_tract_variant&intron_variant	LOW	MCC	0.779
5_25	2364	5	112379434	113043737	rs4705755	S_HDL_FC_pct	T	A	0.505559	0.012758	0.00191769	10.5414	0.0115475	0.00205871	7.69145	0.123795	SuSie	Free Cholesterol to Total Lipids in Small HDL percentage	%	Relative lipoprotein lipid concentrations	Small HDL ratios	Percentage	23647	23947	MCC (21638) - ENSG00000171444	DCP2 (42611) - ENSG00000172795	FALSE	intron_variant	MODIFIER	MCC	5.827	0.951647	splice_region_variant&splice_polypyrimidine_tract_variant&intron_variant	LOW	MCC	0.779
5_25	2364	5	112379434	113043737	rs4705755	XL_HDL_C	T	A	0.505559	0.0154235	0.00180271	16.9312	0.0139219	0.00196641	11.8401	0.156447	SuSie	Cholesterol in Very Large HDL	mmol/L	Lipoprotein subclasses	Very large HDL (average diameter 14.3 nm)	Composite	23554	23854	MCC (21638) - ENSG00000171444	DCP2 (42611) - ENSG00000172795	FALSE	intron_variant	MODIFIER	MCC	5.827	0.951647	splice_region_variant&splice_polypyrimidine_tract_variant&intron_variant	LOW	MCC	0.779
5_25	2364	5	112379434	113043737	rs4705755	XL_HDL_CE	T	A	0.505559	0.0155553	0.00178363	17.5601	0.0139847	0.00195447	12.0775	0.171125	SuSie	Cholesteryl Esters in Very Large HDL	mmol/L	Lipoprotein subclasses	Very large HDL (average diameter 14.3 nm)	Non-derived	23555	23855	MCC (21638) - ENSG00000171444	DCP2 (42611) - ENSG00000172795	FALSE	intron_variant	MODIFIER	MCC	5.827	0.951647	splice_region_variant&splice_polypyrimidine_tract_variant&intron_variant	LOW	MCC	0.779
5_25	2364	5	112379434	113043737	rs4705755	XL_HDL_FC_pct	T	A	0.505559	-0.0117366	0.0017376	10.8437	-0.00999848	0.00190021	6.84548	0.112512	Wakefield	Free Cholesterol to Total Lipids in Very Large HDL percentage	%	Relative lipoprotein lipid concentrations	Very large HDL ratios	Percentage	23632	23932	MCC (21638) - ENSG00000171444	DCP2 (42611) - ENSG00000172795	FALSE	intron_variant	MODIFIER	MCC	5.827	0.951647	splice_region_variant&splice_polypyrimidine_tract_variant&intron_variant	LOW	MCC	0.779
5_25	2364	5	112379434	113043737	rs4705755	XL_HDL_L	T	A	0.505559	0.0149587	0.00179221	16.153	0.0133548	0.00195503	11.0734	0.149385	SuSie	Total Lipids in Very Large HDL	mmol/L	Lipoprotein subclasses	Very large HDL (average diameter 14.3 nm)	Composite	23552	23852	MCC (21638) - ENSG00000171444	DCP2 (42611) - ENSG00000172795	FALSE	intron_variant	MODIFIER	MCC	5.827	0.951647	splice_region_variant&splice_polypyrimidine_tract_variant&intron_variant	LOW	MCC	0.779
5_25	2364	5	112379434	113043737	rs4705755	XL_HDL_P	T	A	0.505559	0.0150178	0.0018096	15.9785	0.0133478	0.0019636	10.9727	0.155851	SuSie	Concentration of Very Large HDL Particles	mmol/L	Lipoprotein subclasses	Very large HDL (average diameter 14.3 nm)	Non-derived	23551	23851	MCC (21638) - ENSG00000171444	DCP2 (42611) - ENSG00000172795	FALSE	intron_variant	MODIFIER	MCC	5.827	0.951647	splice_region_variant&splice_polypyrimidine_tract_variant&intron_variant	LOW	MCC	0.779
5_25	2364	5	112379434	113043737	rs4705755	XL_HDL_PL	T	A	0.505559	0.0144755	0.00178471	15.2986	0.0128733	0.00194924	10.398	0.142544	SuSie	Phospholipids in Very Large HDL	mmol/L	Lipoprotein subclasses	Very large HDL (average diameter 14.3 nm)	Non-derived	23553	23853	MCC (21638) - ENSG00000171444	DCP2 (42611) - ENSG00000172795	FALSE	intron_variant	MODIFIER	MCC	5.827	0.951647	splice_region_variant&splice_polypyrimidine_tract_variant&intron_variant	LOW	MCC	0.779
5_25	2364	5	112380723	113045026	rs6877570	HDL_CE	C	G	0.468388	-0.0113226	0.00177516	9.7471	-0.00986004	0.00193966	6.43074	0.0797651	Wakefield	Cholesteryl Esters in HDL	mmol/L	Cholesteryl esters		Composite	23418	23718	MCC (22927) - ENSG00000171444	DCP2 (43900) - ENSG00000172795	TRUE	intron_variant	MODIFIER	MCC	3.576	0.863775	splice_region_variant&splice_polypyrimidine_tract_variant&intron_variant	LOW	MCC	0.779
5_25	2364	5	112386284	113050587	rs6893016	XL_HDL_FC	A	G	0.510809	0.0145995	0.00188173	14.0659	0.0133081	0.00201747	10.3751	0.117621	SuSie	Free Cholesterol in Very Large HDL	mmol/L	Lipoprotein subclasses	Very large HDL (average diameter 14.3 nm)	Non-derived	23556	23856	MCC (28488) - ENSG00000171444	DCP2 (49461) - ENSG00000172795	TRUE	intron_variant	MODIFIER	MCC	3.118	0.991614	splice_region_variant&splice_polypyrimidine_tract_variant&intron_variant	LOW	MCC	0.779
5_26	2365	5	118729286	119393591	rs1045241	HDL_C	C	T	0.271225	0.0153293	0.00198853	13.8965	0.0152439	0.0021738	11.6301	0.268498	SuSie	HDL Cholesterol	mmol/L	Cholesterol		Composite	23406	23706	TNFAIP8 (6097) - ENSG00000145779	TNFAIP8 (37556) - ENSG00000145779	TRUE	3_prime_UTR_variant	MODIFIER	TNFAIP8	3.745	0.989631	synonymous_variant	LOW	TNFAIP8	11.15
5_26	2365	5	118729286	119393591	rs1045241	HDL_CE	C	T	0.271225	0.016184	0.00199801	15.2603	0.016149	0.00218307	12.8565	0.278109	SuSie	Cholesteryl Esters in HDL	mmol/L	Cholesteryl esters		Composite	23418	23718	TNFAIP8 (6097) - ENSG00000145779	TNFAIP8 (37556) - ENSG00000145779	TRUE	3_prime_UTR_variant	MODIFIER	TNFAIP8	3.745	0.989631	synonymous_variant	LOW	TNFAIP8	11.15
5_26	2365	5	118729286	119393591	rs1045241	L_HDL_C	C	T	0.271225	0.0156974	0.00193987	15.2314	0.0155831	0.00216027	12.2626	0.308761	SuSie	Cholesterol in Large HDL	mmol/L	Lipoprotein subclasses	Large HDL (average diameter 12.1 nm)	Composite	23561	23861	TNFAIP8 (6097) - ENSG00000145779	TNFAIP8 (37556) - ENSG00000145779	TRUE	3_prime_UTR_variant	MODIFIER	TNFAIP8	3.745	0.989631	synonymous_variant	LOW	TNFAIP8	11.15
5_26	2365	5	118729286	119393591	rs1045241	L_HDL_CE	C	T	0.271225	0.0164126	0.00194864	16.4339	0.0163422	0.00217027	13.2939	0.320659	SuSie	Cholesteryl Esters in Large HDL	mmol/L	Lipoprotein subclasses	Large HDL (average diameter 12.1 nm)	Non-derived	23562	23862	TNFAIP8 (6097) - ENSG00000145779	TNFAIP8 (37556) - ENSG00000145779	TRUE	3_prime_UTR_variant	MODIFIER	TNFAIP8	3.745	0.989631	synonymous_variant	LOW	TNFAIP8	11.15
5_26	2365	5	118729286	119393591	rs1045241	L_HDL_FC	C	T	0.271225	0.0138085	0.00193649	12.0006	0.0135716	0.00214764	9.58012	0.270467	SuSie	Free Cholesterol in Large HDL	mmol/L	Lipoprotein subclasses	Large HDL (average diameter 12.1 nm)	Non-derived	23563	23863	TNFAIP8 (6097) - ENSG00000145779	TNFAIP8 (37556) - ENSG00000145779	TRUE	3_prime_UTR_variant	MODIFIER	TNFAIP8	3.745	0.989631	synonymous_variant	LOW	TNFAIP8	11.15
5_26	2365	5	118729286	119393591	rs1045241	L_HDL_L	C	T	0.271225	0.0138241	0.00193389	12.0563	0.0136405	0.0021474	9.67245	0.267559	SuSie	Total Lipids in Large HDL	mmol/L	Lipoprotein subclasses	Large HDL (average diameter 12.1 nm)	Composite	23559	23859	TNFAIP8 (6097) - ENSG00000145779	TNFAIP8 (37556) - ENSG00000145779	TRUE	3_prime_UTR_variant	MODIFIER	TNFAIP8	3.745	0.989631	synonymous_variant	LOW	TNFAIP8	11.15
5_26	2365	5	118729286	119393591	rs1045241	L_HDL_P	C	T	0.271225	0.0136155	0.00192389	11.8321	0.0133572	0.00214091	9.35581	0.273353	SuSie	Concentration of Large HDL Particles	mmol/L	Lipoprotein subclasses	Large HDL (average diameter 12.1 nm)	Non-derived	23558	23858	TNFAIP8 (6097) - ENSG00000145779	TNFAIP8 (37556) - ENSG00000145779	TRUE	3_prime_UTR_variant	MODIFIER	TNFAIP8	3.745	0.989631	synonymous_variant	LOW	TNFAIP8	11.15
5_26	2365	5	118729286	119393591	rs1045241	L_HDL_PL	C	T	0.271225	0.0129084	0.00194047	10.5395	0.0127732	0.00214428	8.5895	0.232015	SuSie	Phospholipids in Large HDL	mmol/L	Lipoprotein subclasses	Large HDL (average diameter 12.1 nm)	Non-derived	23560	23860	TNFAIP8 (6097) - ENSG00000145779	TNFAIP8 (37556) - ENSG00000145779	TRUE	3_prime_UTR_variant	MODIFIER	TNFAIP8	3.745	0.989631	synonymous_variant	LOW	TNFAIP8	11.15
5_26	2365	5	118729286	119393591	rs1045241	M_HDL_CE_pct	C	T	0.271225	0.0207629	0.00220427	20.3431	0.021269	0.00236065	18.6835	0.227654	SuSie	Cholesteryl Esters to Total Lipids in Medium HDL percentage	%	Relative lipoprotein lipid concentrations	Medium HDL ratios	Percentage	23641	23941	TNFAIP8 (6097) - ENSG00000145779	TNFAIP8 (37556) - ENSG00000145779	TRUE	3_prime_UTR_variant	MODIFIER	TNFAIP8	3.745	0.989631	synonymous_variant	LOW	TNFAIP8	11.15
5_26	2365	5	118729286	119393591	rs1045241	M_HDL_C_pct	C	T	0.271225	0.0216286	0.00214735	23.1349	0.0220499	0.00232566	20.5972	0.275132	SuSie	Cholesterol to Total Lipids in Medium HDL percentage	%	Relative lipoprotein lipid concentrations	Medium HDL ratios	Percentage	23640	23940	TNFAIP8 (6097) - ENSG00000145779	TNFAIP8 (37556) - ENSG00000145779	TRUE	3_prime_UTR_variant	MODIFIER	TNFAIP8	3.745	0.989631	synonymous_variant	LOW	TNFAIP8	11.15
5_26	2365	5	118729286	119393591	rs1045241	M_HDL_FC_pct	C	T	0.271225	0.0135557	0.00198007	11.1197	0.0134319	0.00216734	9.24066	0.261065	SuSie	Free Cholesterol to Total Lipids in Medium HDL percentage	%	Relative lipoprotein lipid concentrations	Medium HDL ratios	Percentage	23642	23942	TNFAIP8 (6097) - ENSG00000145779	TNFAIP8 (37556) - ENSG00000145779	TRUE	3_prime_UTR_variant	MODIFIER	TNFAIP8	3.745	0.989631	synonymous_variant	LOW	TNFAIP8	11.15
5_26	2365	5	118729286	119393591	rs1045241	M_HDL_PL_pct	C	T	0.271225	-0.0181453	0.00215266	16.4585	-0.0183532	0.00231427	14.6599	0.252587	SuSie	Phospholipids to Total Lipids in Medium HDL percentage	%	Relative lipoprotein lipid concentrations	Medium HDL ratios	Percentage	23639	23939	TNFAIP8 (6097) - ENSG00000145779	TNFAIP8 (37556) - ENSG00000145779	TRUE	3_prime_UTR_variant	MODIFIER	TNFAIP8	3.745	0.989631	synonymous_variant	LOW	TNFAIP8	11.15
5_26	2365	5	118729286	119393591	rs1045241	S_HDL_TG_pct	C	T	0.271225	-0.023844	0.00213818	28.1526	-0.024322	0.00232163	24.9514	0.286396	SuSie	Triglycerides to Total Lipids in Small HDL percentage	%	Relative lipoprotein lipid concentrations	Small HDL ratios	Percentage	23648	23948	TNFAIP8 (6097) - ENSG00000145779	TNFAIP8 (37556) - ENSG00000145779	TRUE	3_prime_UTR_variant	MODIFIER	TNFAIP8	3.745	0.989631	synonymous_variant	LOW	TNFAIP8	11.15
5_26	2365	5	118729286	119393591	rs1045241	TG_by_PG	C	T	0.271225	-0.0208929	0.0021209	22.1683	-0.0210637	0.00227956	19.6073	0.24343	SuSie	Triglycerides to Phosphoglycerides ratio	ratio	Other lipids		Ratio	23435	23735	TNFAIP8 (6097) - ENSG00000145779	TNFAIP8 (37556) - ENSG00000145779	TRUE	3_prime_UTR_variant	MODIFIER	TNFAIP8	3.745	0.989631	synonymous_variant	LOW	TNFAIP8	11.15
5_26	2365	5	118729286	119393591	rs1045241	VLDL_size	C	T	0.271225	-0.0172572	0.00211898	15.418	-0.0174847	0.00227811	13.7808	0.184136	SuSie	Average Diameter for VLDL Particles	nm	Lipoprotein particle sizes		Non-derived	23431	23731	TNFAIP8 (6097) - ENSG00000145779	TNFAIP8 (37556) - ENSG00000145779	TRUE	3_prime_UTR_variant	MODIFIER	TNFAIP8	3.745	0.989631	synonymous_variant	LOW	TNFAIP8	11.15
5_26	2365	5	118729286	119393591	rs1045241	XS_VLDL_PL_pct	C	T	0.271225	-0.0163841	0.00224197	12.5665	-0.0158055	0.00234966	10.7601	0.190204	SuSie	Phospholipids to Total Lipids in Very Small VLDL percentage	%	Relative lipoprotein lipid concentrations	Very small VLDL ratios	Percentage	23604	23904	TNFAIP8 (6097) - ENSG00000145779	TNFAIP8 (37556) - ENSG00000145779	TRUE	3_prime_UTR_variant	MODIFIER	TNFAIP8	3.745	0.989631	synonymous_variant	LOW	TNFAIP8	11.15
5_26	2365	5	118729327	119393632	rs1045242	HDL_TG	A	G	0.271469	-0.0188374	0.00221823	16.6927	-0.0196847	0.00237903	15.8874	0.248456	SuSie	Triglycerides in HDL	mmol/L	Triglycerides		Composite	23410	23710	TNFAIP8 (6056) - ENSG00000145779	TNFAIP8 (37597) - ENSG00000145779	TRUE	3_prime_UTR_variant	MODIFIER	TNFAIP8	8.438	0.989026	synonymous_variant	LOW	TNFAIP8	11.15
5_26	2365	5	118729327	119393632	rs1045242	L_HDL_CE_pct	A	G	0.271469	0.018992	0.00214981	17.9968	0.0193474	0.00231271	16.2223	0.334643	SuSie	Cholesteryl Esters to Total Lipids in Large HDL percentage	%	Relative lipoprotein lipid concentrations	Large HDL ratios	Percentage	23636	23936	TNFAIP8 (6056) - ENSG00000145779	TNFAIP8 (37597) - ENSG00000145779	TRUE	3_prime_UTR_variant	MODIFIER	TNFAIP8	8.438	0.989026	synonymous_variant	LOW	TNFAIP8	11.15
5_26	2365	5	118729327	119393632	rs1045242	L_HDL_C_pct	A	G	0.271469	0.0184307	0.00210868	17.634	0.018779	0.00228493	15.6852	0.349303	SuSie	Cholesterol to Total Lipids in Large HDL percentage	%	Relative lipoprotein lipid concentrations	Large HDL ratios	Percentage	23635	23935	TNFAIP8 (6056) - ENSG00000145779	TNFAIP8 (37597) - ENSG00000145779	TRUE	3_prime_UTR_variant	MODIFIER	TNFAIP8	8.438	0.989026	synonymous_variant	LOW	TNFAIP8	11.15
5_26	2365	5	118729327	119393632	rs1045242	L_HDL_TG_pct	A	G	0.271469	-0.0217516	0.00211073	24.1758	-0.0224025	0.00229555	21.7707	0.344508	SuSie	Triglycerides to Total Lipids in Large HDL percentage	%	Relative lipoprotein lipid concentrations	Large HDL ratios	Percentage	23638	23938	TNFAIP8 (6056) - ENSG00000145779	TNFAIP8 (37597) - ENSG00000145779	TRUE	3_prime_UTR_variant	MODIFIER	TNFAIP8	8.438	0.989026	synonymous_variant	LOW	TNFAIP8	11.15
5_26	2365	5	118729327	119393632	rs1045242	L_LDL_FC_pct	A	G	0.271469	0.0228915	0.00213968	25.9856	0.0224939	0.00230606	21.75	0.2783	SuSie	Free Cholesterol to Total Lipids in Large LDL percentage	%	Relative lipoprotein lipid concentrations	Large LDL ratios	Percentage	23617	23917	TNFAIP8 (6056) - ENSG00000145779	TNFAIP8 (37597) - ENSG00000145779	TRUE	3_prime_UTR_variant	MODIFIER	TNFAIP8	8.438	0.989026	synonymous_variant	LOW	TNFAIP8	11.15
5_26	2365	5	118729327	119393632	rs1045242	MUFA_pct	A	G	0.271469	-0.0169295	0.00217957	14.0962	-0.0170082	0.00233693	12.4693	0.283361	SuSie	Monounsaturated Fatty Acids to Total Fatty Acids percentage	%	Fatty acids	Fatty acid ratios	Percentage	23454	23754	TNFAIP8 (6056) - ENSG00000145779	TNFAIP8 (37597) - ENSG00000145779	TRUE	3_prime_UTR_variant	MODIFIER	TNFAIP8	8.438	0.989026	synonymous_variant	LOW	TNFAIP8	11.15
5_26	2365	5	118729327	119393632	rs1045242	M_HDL_TG	A	G	0.271469	-0.017602	0.00222744	14.5628	-0.0186046	0.0023836	14.2253	0.246773	SuSie	Triglycerides in Medium HDL	mmol/L	Lipoprotein subclasses	Medium HDL (average diameter 10.9 nm)	Non-derived	23571	23871	TNFAIP8 (6056) - ENSG00000145779	TNFAIP8 (37597) - ENSG00000145779	TRUE	3_prime_UTR_variant	MODIFIER	TNFAIP8	8.438	0.989026	synonymous_variant	LOW	TNFAIP8	11.15
5_26	2365	5	118729327	119393632	rs1045242	M_HDL_TG_pct	A	G	0.271469	-0.0226015	0.00216071	24.881	-0.0232627	0.00234062	22.5464	0.251538	SuSie	Triglycerides to Total Lipids in Medium HDL percentage	%	Relative lipoprotein lipid concentrations	Medium HDL ratios	Percentage	23643	23943	TNFAIP8 (6056) - ENSG00000145779	TNFAIP8 (37597) - ENSG00000145779	TRUE	3_prime_UTR_variant	MODIFIER	TNFAIP8	8.438	0.989026	synonymous_variant	LOW	TNFAIP8	11.15
5_26	2365	5	118729327	119393632	rs1045242	M_LDL_FC_pct	A	G	0.271469	0.0221456	0.00214617	24.2365	0.0223039	0.0023196	21.1599	0.272994	SuSie	Free Cholesterol to Total Lipids in Medium LDL percentage	%	Relative lipoprotein lipid concentrations	Medium LDL ratios	Percentage	23622	23922	TNFAIP8 (6056) - ENSG00000145779	TNFAIP8 (37597) - ENSG00000145779	TRUE	3_prime_UTR_variant	MODIFIER	TNFAIP8	8.438	0.989026	synonymous_variant	LOW	TNFAIP8	11.15
5_26	2365	5	118729327	119393632	rs1045242	Omega_6_pct	A	G	0.271469	0.0151021	0.00221927	10.9954	0.0154156	0.00232082	10.5097	0.280768	SuSie	Omega-6 Fatty Acids to Total Fatty Acids percentage	%	Fatty acids	Fatty acid ratios	Percentage	23452	23752	TNFAIP8 (6056) - ENSG00000145779	TNFAIP8 (37597) - ENSG00000145779	TRUE	3_prime_UTR_variant	MODIFIER	TNFAIP8	8.438	0.989026	synonymous_variant	LOW	TNFAIP8	11.15
5_26	2365	5	118729327	119393632	rs1045242	PUFA_by_MUFA	A	G	0.271469	0.0160129	0.00219833	12.4899	0.016062	0.00233465	11.2219	0.268364	SuSie	Polyunsaturated Fatty Acids to Monounsaturated Fatty Acids ratio	ratio	Fatty acids	Fatty acid ratios	Ratio	23458	23758	TNFAIP8 (6056) - ENSG00000145779	TNFAIP8 (37597) - ENSG00000145779	TRUE	3_prime_UTR_variant	MODIFIER	TNFAIP8	8.438	0.989026	synonymous_variant	LOW	TNFAIP8	11.15
5_26	2365	5	118729327	119393632	rs1045242	S_HDL_CE_pct	A	G	0.271469	0.0171901	0.00221478	14.0763	0.0179893	0.00236772	13.5201	0.16744	SuSie	Cholesteryl Esters to Total Lipids in Small HDL percentage	%	Relative lipoprotein lipid concentrations	Small HDL ratios	Percentage	23646	23946	TNFAIP8 (6056) - ENSG00000145779	TNFAIP8 (37597) - ENSG00000145779	TRUE	3_prime_UTR_variant	MODIFIER	TNFAIP8	8.438	0.989026	synonymous_variant	LOW	TNFAIP8	11.15
5_26	2365	5	118729327	119393632	rs1045242	S_HDL_C_pct	A	G	0.271469	0.0181416	0.0022313	15.369	0.0189374	0.00237931	14.7605	0.189028	SuSie	Cholesterol to Total Lipids in Small HDL percentage	%	Relative lipoprotein lipid concentrations	Small HDL ratios	Percentage	23645	23945	TNFAIP8 (6056) - ENSG00000145779	TNFAIP8 (37597) - ENSG00000145779	TRUE	3_prime_UTR_variant	MODIFIER	TNFAIP8	8.438	0.989026	synonymous_variant	LOW	TNFAIP8	11.15
5_26	2365	5	118729327	119393632	rs1045242	S_HDL_TG	A	G	0.271469	-0.0216294	0.0021898	22.2823	-0.0222904	0.00235918	20.4612	0.295191	SuSie	Triglycerides in Small HDL	mmol/L	Lipoprotein subclasses	Small HDL (average diameter 8.7 nm)	Non-derived	23578	23878	TNFAIP8 (6056) - ENSG00000145779	TNFAIP8 (37597) - ENSG00000145779	TRUE	3_prime_UTR_variant	MODIFIER	TNFAIP8	8.438	0.989026	synonymous_variant	LOW	TNFAIP8	11.15
5_26	2365	5	118729327	119393632	rs1045242	S_LDL_FC_pct	A	G	0.271469	0.0213898	0.00217308	22.1341	0.0219337	0.00234647	20.0451	0.23714	SuSie	Free Cholesterol to Total Lipids in Small LDL percentage	%	Relative lipoprotein lipid concentrations	Small LDL ratios	Percentage	23627	23927	TNFAIP8 (6056) - ENSG00000145779	TNFAIP8 (37597) - ENSG00000145779	TRUE	3_prime_UTR_variant	MODIFIER	TNFAIP8	8.438	0.989026	synonymous_variant	LOW	TNFAIP8	11.15
5_26	2365	5	118729327	119393632	rs1045242	S_LDL_TG_pct	A	G	0.271469	-0.0217373	0.00217294	22.8329	-0.0220255	0.00234058	20.3035	0.239346	SuSie	Triglycerides to Total Lipids in Small LDL percentage	%	Relative lipoprotein lipid concentrations	Small LDL ratios	Percentage	23628	23928	TNFAIP8 (6056) - ENSG00000145779	TNFAIP8 (37597) - ENSG00000145779	TRUE	3_prime_UTR_variant	MODIFIER	TNFAIP8	8.438	0.989026	synonymous_variant	LOW	TNFAIP8	11.15
5_26	2365	5	118729327	119393632	rs1045242	XL_HDL_C	A	G	0.271469	0.0142114	0.00203421	11.549	0.0140215	0.00221895	9.57915	0.287631	SuSie	Cholesterol in Very Large HDL	mmol/L	Lipoprotein subclasses	Very large HDL (average diameter 14.3 nm)	Composite	23554	23854	TNFAIP8 (6056) - ENSG00000145779	TNFAIP8 (37597) - ENSG00000145779	TRUE	3_prime_UTR_variant	MODIFIER	TNFAIP8	8.438	0.989026	synonymous_variant	LOW	TNFAIP8	11.15
5_26	2365	5	118729327	119393632	rs1045242	XL_HDL_CE	A	G	0.271469	0.0145141	0.00201268	12.2566	0.0143832	0.00220547	10.1572	0.296691	SuSie	Cholesteryl Esters in Very Large HDL	mmol/L	Lipoprotein subclasses	Very large HDL (average diameter 14.3 nm)	Non-derived	23555	23855	TNFAIP8 (6056) - ENSG00000145779	TNFAIP8 (37597) - ENSG00000145779	TRUE	3_prime_UTR_variant	MODIFIER	TNFAIP8	8.438	0.989026	synonymous_variant	LOW	TNFAIP8	11.15
5_26	2365	5	118729327	119393632	rs1045242	XL_HDL_TG_pct	A	G	0.271469	-0.0210779	0.00209911	22.9988	-0.0215227	0.00227399	20.529	0.398461	SuSie	Triglycerides to Total Lipids in Very Large HDL percentage	%	Relative lipoprotein lipid concentrations	Very large HDL ratios	Percentage	23633	23933	TNFAIP8 (6056) - ENSG00000145779	TNFAIP8 (37597) - ENSG00000145779	TRUE	3_prime_UTR_variant	MODIFIER	TNFAIP8	8.438	0.989026	synonymous_variant	LOW	TNFAIP8	11.15
5_26	2365	5	118729327	119393632	rs1045242	XS_VLDL_CE_pct	A	G	0.271469	0.0209188	0.00213244	21.9906	0.0205792	0.00228178	18.7196	0.242978	SuSie	Cholesteryl Esters to Total Lipids in Very Small VLDL percentage	%	Relative lipoprotein lipid concentrations	Very small VLDL ratios	Percentage	23606	23906	TNFAIP8 (6056) - ENSG00000145779	TNFAIP8 (37597) - ENSG00000145779	TRUE	3_prime_UTR_variant	MODIFIER	TNFAIP8	8.438	0.989026	synonymous_variant	LOW	TNFAIP8	11.15
5_26	2365	5	118729327	119393632	rs1045242	XS_VLDL_C_pct	A	G	0.271469	0.0206344	0.00215014	21.0835	0.0203328	0.00229521	18.0905	0.243348	SuSie	Cholesterol to Total Lipids in Very Small VLDL percentage	%	Relative lipoprotein lipid concentrations	Very small VLDL ratios	Percentage	23605	23905	TNFAIP8 (6056) - ENSG00000145779	TNFAIP8 (37597) - ENSG00000145779	TRUE	3_prime_UTR_variant	MODIFIER	TNFAIP8	8.438	0.989026	synonymous_variant	LOW	TNFAIP8	11.15
5_26	2365	5	118729327	119393632	rs1045242	XS_VLDL_TG_pct	A	G	0.271469	-0.0199613	0.00215882	19.6342	-0.0197226	0.00229971	17.007	0.240332	SuSie	Triglycerides to Total Lipids in Very Small VLDL percentage	%	Relative lipoprotein lipid concentrations	Very small VLDL ratios	Percentage	23608	23908	TNFAIP8 (6056) - ENSG00000145779	TNFAIP8 (37597) - ENSG00000145779	TRUE	3_prime_UTR_variant	MODIFIER	TNFAIP8	8.438	0.989026	synonymous_variant	LOW	TNFAIP8	11.15
5_26	2365	5	118729388	119393693	rs11064	IDL_CE_pct	A	G	0.269739	0.0210144	0.00221549	20.6164	0.0206989	0.0023519	17.866	0.45357	SuSie	Cholesteryl Esters to Total Lipids in IDL percentage	%	Relative lipoprotein lipid concentrations	IDL ratios	Percentage	23611	23911	TNFAIP8 (5995) - ENSG00000145779	TNFAIP8 (37658) - ENSG00000145779	TRUE	3_prime_UTR_variant	MODIFIER	TNFAIP8	6.435	0.982341	synonymous_variant	LOW	TNFAIP8	11.15
5_26	2365	5	118729388	119393693	rs11064	IDL_C_pct	A	G	0.269739	0.022021	0.00219446	22.9699	0.0218937	0.00235252	19.877	0.398152	SuSie	Cholesterol to Total Lipids in IDL percentage	%	Relative lipoprotein lipid concentrations	IDL ratios	Percentage	23610	23910	TNFAIP8 (5995) - ENSG00000145779	TNFAIP8 (37658) - ENSG00000145779	TRUE	3_prime_UTR_variant	MODIFIER	TNFAIP8	6.435	0.982341	synonymous_variant	LOW	TNFAIP8	11.15
5_26	2365	5	118729388	119393693	rs11064	IDL_TG_pct	A	G	0.269739	-0.0212487	0.00216694	21.9736	-0.0210147	0.00232934	18.7308	0.276252	SuSie	Triglycerides to Total Lipids in IDL percentage	%	Relative lipoprotein lipid concentrations	IDL ratios	Percentage	23613	23913	TNFAIP8 (5995) - ENSG00000145779	TNFAIP8 (37658) - ENSG00000145779	TRUE	3_prime_UTR_variant	MODIFIER	TNFAIP8	6.435	0.982341	synonymous_variant	LOW	TNFAIP8	11.15
5_26	2365	5	118729388	119393693	rs11064	L_LDL_C_pct	A	G	0.269739	0.0151995	0.0022331	10.9999	0.0155387	0.00234394	10.4716	0.310635	SuSie	Cholesterol to Total Lipids in Large LDL percentage	%	Relative lipoprotein lipid concentrations	Large LDL ratios	Percentage	23615	23915	TNFAIP8 (5995) - ENSG00000145779	TNFAIP8 (37658) - ENSG00000145779	TRUE	3_prime_UTR_variant	MODIFIER	TNFAIP8	6.435	0.982341	synonymous_variant	LOW	TNFAIP8	11.15
5_26	2365	5	118729388	119393693	rs11064	L_LDL_TG_pct	A	G	0.269739	-0.0189412	0.00220536	17.0557	-0.0188506	0.00235068	14.9718	0.296153	SuSie	Triglycerides to Total Lipids in Large LDL percentage	%	Relative lipoprotein lipid concentrations	Large LDL ratios	Percentage	23618	23918	TNFAIP8 (5995) - ENSG00000145779	TNFAIP8 (37658) - ENSG00000145779	TRUE	3_prime_UTR_variant	MODIFIER	TNFAIP8	6.435	0.982341	synonymous_variant	LOW	TNFAIP8	11.15
5_26	2365	5	118729388	119393693	rs11064	M_LDL_TG_pct	A	G	0.269739	-0.0186834	0.00222597	16.3257	-0.0186125	0.0023683	14.411	0.307487	SuSie	Triglycerides to Total Lipids in Medium LDL percentage	%	Relative lipoprotein lipid concentrations	Medium LDL ratios	Percentage	23623	23923	TNFAIP8 (5995) - ENSG00000145779	TNFAIP8 (37658) - ENSG00000145779	TRUE	3_prime_UTR_variant	MODIFIER	TNFAIP8	6.435	0.982341	synonymous_variant	LOW	TNFAIP8	11.15
5_26	2365	5	118729388	119393693	rs11064	S_VLDL_C_pct	A	G	0.269739	0.0167183	0.00224088	13.0648	0.0164834	0.00235215	11.6154	0.199969	SuSie	Cholesterol to Total Lipids in Small VLDL percentage	%	Relative lipoprotein lipid concentrations	Small VLDL ratios	Percentage	23600	23900	TNFAIP8 (5995) - ENSG00000145779	TNFAIP8 (37658) - ENSG00000145779	TRUE	3_prime_UTR_variant	MODIFIER	TNFAIP8	6.435	0.982341	synonymous_variant	LOW	TNFAIP8	11.15
5_26	2365	5	118729388	119393693	rs11064	S_VLDL_FC_pct	A	G	0.269739	0.0202992	0.00218015	19.8971	0.0202564	0.00231252	17.7057	0.287255	SuSie	Free Cholesterol to Total Lipids in Small VLDL percentage	%	Relative lipoprotein lipid concentrations	Small VLDL ratios	Percentage	23602	23902	TNFAIP8 (5995) - ENSG00000145779	TNFAIP8 (37658) - ENSG00000145779	TRUE	3_prime_UTR_variant	MODIFIER	TNFAIP8	6.435	0.982341	synonymous_variant	LOW	TNFAIP8	11.15
5_26	2365	5	118729388	119393693	rs11064	S_VLDL_PL_pct	A	G	0.269739	0.0203049	0.0021828	19.8615	0.0203233	0.00231496	17.7817	0.296442	SuSie	Phospholipids to Total Lipids in Small VLDL percentage	%	Relative lipoprotein lipid concentrations	Small VLDL ratios	Percentage	23599	23899	TNFAIP8 (5995) - ENSG00000145779	TNFAIP8 (37658) - ENSG00000145779	TRUE	3_prime_UTR_variant	MODIFIER	TNFAIP8	6.435	0.982341	synonymous_variant	LOW	TNFAIP8	11.15
5_26	2365	5	118729388	119393693	rs11064	S_VLDL_TG_pct	A	G	0.269739	-0.0180196	0.00222317	15.279	-0.0178552	0.00233987	13.6314	0.234421	SuSie	Triglycerides to Total Lipids in Small VLDL percentage	%	Relative lipoprotein lipid concentrations	Small VLDL ratios	Percentage	23603	23903	TNFAIP8 (5995) - ENSG00000145779	TNFAIP8 (37658) - ENSG00000145779	TRUE	3_prime_UTR_variant	MODIFIER	TNFAIP8	6.435	0.982341	synonymous_variant	LOW	TNFAIP8	11.15
5_26	2365	5	118729388	119393693	rs11064	XL_VLDL_CE_pct	A	G	0.269739	0.0151838	0.00219583	11.3294	0.0150927	0.00231512	10.1502	0.187095	SuSie	Cholesteryl Esters to Total Lipids in Very Large VLDL percentage	%	Relative lipoprotein lipid concentrations	Very large VLDL ratios	Percentage	23586	23886	TNFAIP8 (5995) - ENSG00000145779	TNFAIP8 (37658) - ENSG00000145779	TRUE	3_prime_UTR_variant	MODIFIER	TNFAIP8	6.435	0.982341	synonymous_variant	LOW	TNFAIP8	11.15
5_26	2365	5	118729388	119393693	rs11064	XL_VLDL_C_pct	A	G	0.269739	0.0142355	0.0021984	10.0243	0.0140659	0.0023129	8.92386	0.161643	SuSie	Cholesterol to Total Lipids in Very Large VLDL percentage	%	Relative lipoprotein lipid concentrations	Very large VLDL ratios	Percentage	23585	23885	TNFAIP8 (5995) - ENSG00000145779	TNFAIP8 (37658) - ENSG00000145779	TRUE	3_prime_UTR_variant	MODIFIER	TNFAIP8	6.435	0.982341	synonymous_variant	LOW	TNFAIP8	11.15
5_26	2365	5	118713456	119377761	rs5870855	IDL_TG	A	AT	0.271579	-0.0158398	0.00225111	11.705	-0.0160351	0.00239826	10.6394	0.255002	SuSie	Triglycerides in IDL	mmol/L	Lipoprotein subclasses	IDL (average diameter 28.6 nm)	Non-derived	23529	23829	TNFAIP8 (21927) - ENSG00000145779	TNFAIP8 (21726) - ENSG00000145779	TRUE	intron_variant	MODIFIER	TNFAIP8	0.555	0.983193	synonymous_variant	LOW	TNFAIP8	11.15
5_26	2365	5	118713456	119377761	rs5870855	LDL_TG	A	AT	0.271579	-0.0162307	0.00228462	11.9175	-0.0161631	0.00240763	10.7201	0.269406	SuSie	Triglycerides in LDL	mmol/L	Triglycerides		Composite	23409	23709	TNFAIP8 (21927) - ENSG00000145779	TNFAIP8 (21726) - ENSG00000145779	TRUE	intron_variant	MODIFIER	TNFAIP8	0.555	0.983193	synonymous_variant	LOW	TNFAIP8	11.15
5_26	2365	5	118713456	119377761	rs5870855	L_LDL_TG	A	AT	0.271579	-0.0150267	0.0022796	10.362	-0.0149581	0.00240607	9.29436	0.253147	SuSie	Triglycerides in Large LDL	mmol/L	Lipoprotein subclasses	Large LDL (average diameter 25.5 nm)	Non-derived	23536	23836	TNFAIP8 (21927) - ENSG00000145779	TNFAIP8 (21726) - ENSG00000145779	TRUE	intron_variant	MODIFIER	TNFAIP8	0.555	0.983193	synonymous_variant	LOW	TNFAIP8	11.15
5_26	2365	5	118713456	119377761	rs5870855	L_VLDL_FC	A	AT	0.271579	-0.0165282	0.00227689	12.4093	-0.0167886	0.00237944	11.7644	0.267628	SuSie	Free Cholesterol in Large VLDL	mmol/L	Lipoprotein subclasses	Large VLDL (average diameter 53.6 nm)	Non-derived	23500	23800	TNFAIP8 (21927) - ENSG00000145779	TNFAIP8 (21726) - ENSG00000145779	TRUE	intron_variant	MODIFIER	TNFAIP8	0.555	0.983193	synonymous_variant	LOW	TNFAIP8	11.15
5_26	2365	5	118713456	119377761	rs5870855	L_VLDL_L	A	AT	0.271579	-0.0165244	0.00227046	12.4701	-0.0166809	0.00237628	11.6525	0.233525	SuSie	Total Lipids in Large VLDL	mmol/L	Lipoprotein subclasses	Large VLDL (average diameter 53.6 nm)	Composite	23496	23796	TNFAIP8 (21927) - ENSG00000145779	TNFAIP8 (21726) - ENSG00000145779	TRUE	intron_variant	MODIFIER	TNFAIP8	0.555	0.983193	synonymous_variant	LOW	TNFAIP8	11.15
5_26	2365	5	118713456	119377761	rs5870855	L_VLDL_P	A	AT	0.271579	-0.0171577	0.00226795	13.4122	-0.0173482	0.00237655	12.5393	0.252173	SuSie	Concentration of Large VLDL Particles	mmol/L	Lipoprotein subclasses	Large VLDL (average diameter 53.6 nm)	Non-derived	23495	23795	TNFAIP8 (21927) - ENSG00000145779	TNFAIP8 (21726) - ENSG00000145779	TRUE	intron_variant	MODIFIER	TNFAIP8	0.555	0.983193	synonymous_variant	LOW	TNFAIP8	11.15
5_26	2365	5	118713456	119377761	rs5870855	L_VLDL_PL	A	AT	0.271579	-0.0175954	0.00225989	14.16	-0.0178315	0.00237366	13.2347	0.280174	SuSie	Phospholipids in Large VLDL	mmol/L	Lipoprotein subclasses	Large VLDL (average diameter 53.6 nm)	Non-derived	23497	23797	TNFAIP8 (21927) - ENSG00000145779	TNFAIP8 (21726) - ENSG00000145779	TRUE	intron_variant	MODIFIER	TNFAIP8	0.555	0.983193	synonymous_variant	LOW	TNFAIP8	11.15
5_26	2365	5	118713456	119377761	rs5870855	L_VLDL_PL_pct	A	AT	0.271579	-0.0146541	0.00223068	10.2964	-0.0154529	0.00237049	10.1493	0.214296	SuSie	Phospholipids to Total Lipids in Large VLDL percentage	%	Relative lipoprotein lipid concentrations	Large VLDL ratios	Percentage	23589	23889	TNFAIP8 (21927) - ENSG00000145779	TNFAIP8 (21726) - ENSG00000145779	TRUE	intron_variant	MODIFIER	TNFAIP8	0.555	0.983193	synonymous_variant	LOW	TNFAIP8	11.15
5_26	2365	5	118713456	119377761	rs5870855	L_VLDL_TG	A	AT	0.271579	-0.0165122	0.00225404	12.6237	-0.0165184	0.00236716	11.5237	0.192055	SuSie	Triglycerides in Large VLDL	mmol/L	Lipoprotein subclasses	Large VLDL (average diameter 53.6 nm)	Non-derived	23501	23801	TNFAIP8 (21927) - ENSG00000145779	TNFAIP8 (21726) - ENSG00000145779	TRUE	intron_variant	MODIFIER	TNFAIP8	0.555	0.983193	synonymous_variant	LOW	TNFAIP8	11.15
5_26	2365	5	118713456	119377761	rs5870855	M_LDL_TG	A	AT	0.271579	-0.0177033	0.0022806	14.0797	-0.0175783	0.00240428	12.5766	0.264354	SuSie	Triglycerides in Medium LDL	mmol/L	Lipoprotein subclasses	Medium LDL (average diameter 23 nm)	Non-derived	23543	23843	TNFAIP8 (21927) - ENSG00000145779	TNFAIP8 (21726) - ENSG00000145779	TRUE	intron_variant	MODIFIER	TNFAIP8	0.555	0.983193	synonymous_variant	LOW	TNFAIP8	11.15
5_26	2365	5	118713456	119377761	rs5870855	M_VLDL_TG	A	AT	0.271579	-0.0166558	0.00227804	12.578	-0.0166939	0.0023849	11.5906	0.221609	SuSie	Triglycerides in Medium VLDL	mmol/L	Lipoprotein subclasses	Medium VLDL (average diameter 44.5 nm)	Non-derived	23508	23808	TNFAIP8 (21927) - ENSG00000145779	TNFAIP8 (21726) - ENSG00000145779	TRUE	intron_variant	MODIFIER	TNFAIP8	0.555	0.983193	synonymous_variant	LOW	TNFAIP8	11.15
5_26	2365	5	118713456	119377761	rs5870855	S_LDL_TG	A	AT	0.271579	-0.0189847	0.00227188	16.1893	-0.0191086	0.00239458	14.8335	0.237525	SuSie	Triglycerides in Small LDL	mmol/L	Lipoprotein subclasses	Small LDL (average diameter 18.7 nm)	Non-derived	23550	23850	TNFAIP8 (21927) - ENSG00000145779	TNFAIP8 (21726) - ENSG00000145779	TRUE	intron_variant	MODIFIER	TNFAIP8	0.555	0.983193	synonymous_variant	LOW	TNFAIP8	11.15
5_26	2365	5	118713456	119377761	rs5870855	S_VLDL_TG	A	AT	0.271579	-0.0213245	0.00222654	21.002	-0.021428	0.00237427	18.7441	0.260994	SuSie	Triglycerides in Small VLDL	mmol/L	Lipoprotein subclasses	Small VLDL (average diameter 36.8 nm)	Non-derived	23515	23815	TNFAIP8 (21927) - ENSG00000145779	TNFAIP8 (21726) - ENSG00000145779	TRUE	intron_variant	MODIFIER	TNFAIP8	0.555	0.983193	synonymous_variant	LOW	TNFAIP8	11.15
5_26	2365	5	118713456	119377761	rs5870855	Total_TG	A	AT	0.271579	-0.0190812	0.0022572	16.5486	-0.0192048	0.00237992	15.1502	0.234433	SuSie	Total Triglycerides	mmol/L	Triglycerides		Composite	23407	23707	TNFAIP8 (21927) - ENSG00000145779	TNFAIP8 (21726) - ENSG00000145779	TRUE	intron_variant	MODIFIER	TNFAIP8	0.555	0.983193	synonymous_variant	LOW	TNFAIP8	11.15
5_26	2365	5	118713456	119377761	rs5870855	VLDL_L	A	AT	0.271579	-0.0149812	0.00232235	9.95391	-0.0152516	0.00240514	9.64177	0.263569	SuSie	Total Lipids in VLDL	mmol/L	Total lipids		Composite	23424	23724	TNFAIP8 (21927) - ENSG00000145779	TNFAIP8 (21726) - ENSG00000145779	TRUE	intron_variant	MODIFIER	TNFAIP8	0.555	0.983193	synonymous_variant	LOW	TNFAIP8	11.15
5_26	2365	5	118713456	119377761	rs5870855	VLDL_TG	A	AT	0.271579	-0.0183855	0.00224851	15.5351	-0.0185037	0.00237133	14.218	0.211886	SuSie	Triglycerides in VLDL	mmol/L	Triglycerides		Composite	23408	23708	TNFAIP8 (21927) - ENSG00000145779	TNFAIP8 (21726) - ENSG00000145779	TRUE	intron_variant	MODIFIER	TNFAIP8	0.555	0.983193	synonymous_variant	LOW	TNFAIP8	11.15
5_26	2365	5	118713456	119377761	rs5870855	XL_VLDL_FC	A	AT	0.271579	-0.016638	0.00228475	12.4836	-0.0169985	0.00238463	11.9925	0.282014	SuSie	Free Cholesterol in Very Large VLDL	mmol/L	Lipoprotein subclasses	Very large VLDL (average diameter 64 nm)	Non-derived	23493	23793	TNFAIP8 (21927) - ENSG00000145779	TNFAIP8 (21726) - ENSG00000145779	TRUE	intron_variant	MODIFIER	TNFAIP8	0.555	0.983193	synonymous_variant	LOW	TNFAIP8	11.15
5_26	2365	5	118713456	119377761	rs5870855	XL_VLDL_L	A	AT	0.271579	-0.0174099	0.00225393	13.9489	-0.0176987	0.00236985	13.0893	0.223583	SuSie	Total Lipids in Very Large VLDL	mmol/L	Lipoprotein subclasses	Very large VLDL (average diameter 64 nm)	Composite	23489	23789	TNFAIP8 (21927) - ENSG00000145779	TNFAIP8 (21726) - ENSG00000145779	TRUE	intron_variant	MODIFIER	TNFAIP8	0.555	0.983193	synonymous_variant	LOW	TNFAIP8	11.15
5_26	2365	5	118713456	119377761	rs5870855	XL_VLDL_P	A	AT	0.271579	-0.0179047	0.00224953	14.762	-0.0181886	0.002368	13.8008	0.236363	SuSie	Concentration of Very Large VLDL Particles	mmol/L	Lipoprotein subclasses	Very large VLDL (average diameter 64 nm)	Non-derived	23488	23788	TNFAIP8 (21927) - ENSG00000145779	TNFAIP8 (21726) - ENSG00000145779	TRUE	intron_variant	MODIFIER	TNFAIP8	0.555	0.983193	synonymous_variant	LOW	TNFAIP8	11.15
5_26	2365	5	118713456	119377761	rs5870855	XL_VLDL_PL	A	AT	0.271579	-0.0171942	0.00227046	13.4382	-0.0175401	0.00237746	12.7923	0.261014	SuSie	Phospholipids in Very Large VLDL	mmol/L	Lipoprotein subclasses	Very large VLDL (average diameter 64 nm)	Non-derived	23490	23790	TNFAIP8 (21927) - ENSG00000145779	TNFAIP8 (21726) - ENSG00000145779	TRUE	intron_variant	MODIFIER	TNFAIP8	0.555	0.983193	synonymous_variant	LOW	TNFAIP8	11.15
5_26	2365	5	118713456	119377761	rs5870855	XL_VLDL_TG	A	AT	0.271579	-0.0179445	0.00222618	15.12	-0.0181128	0.00235612	13.8232	0.182045	SuSie	Triglycerides in Very Large VLDL	mmol/L	Lipoprotein subclasses	Very large VLDL (average diameter 64 nm)	Non-derived	23494	23794	TNFAIP8 (21927) - ENSG00000145779	TNFAIP8 (21726) - ENSG00000145779	TRUE	intron_variant	MODIFIER	TNFAIP8	0.555	0.983193	synonymous_variant	LOW	TNFAIP8	11.15
5_26	2365	5	118713456	119377761	rs5870855	XS_VLDL_TG	A	AT	0.271579	-0.0199335	0.00222899	18.421	-0.0201447	0.00239361	16.4083	0.247521	SuSie	Triglycerides in Very Small VLDL	mmol/L	Lipoprotein subclasses	Very small VLDL (average diameter 31.3 nm)	Non-derived	23522	23822	TNFAIP8 (21927) - ENSG00000145779	TNFAIP8 (21726) - ENSG00000145779	TRUE	intron_variant	MODIFIER	TNFAIP8	0.555	0.983193	synonymous_variant	LOW	TNFAIP8	11.15
5_26	2365	5	118713456	119377761	rs5870855	XXL_VLDL_C	A	AT	0.271579	-0.0190552	0.00225332	16.5597	-0.0194982	0.00237677	15.6311	0.245678	SuSie	Cholesterol in Chylomicrons and Extremely Large VLDL	mmol/L	Lipoprotein subclasses	Chylomicrons and extremely large VLDL (particle diameters from 75 nm upwards)	Composite	23484	23784	TNFAIP8 (21927) - ENSG00000145779	TNFAIP8 (21726) - ENSG00000145779	TRUE	intron_variant	MODIFIER	TNFAIP8	0.555	0.983193	synonymous_variant	LOW	TNFAIP8	11.15
5_26	2365	5	118713456	119377761	rs5870855	XXL_VLDL_CE	A	AT	0.271579	-0.0184697	0.00226285	15.4825	-0.0189722	0.0023793	14.812	0.240196	SuSie	Cholesteryl Esters in Chylomicrons and Extremely Large VLDL	mmol/L	Lipoprotein subclasses	Chylomicrons and extremely large VLDL (particle diameters from 75 nm upwards)	Non-derived	23485	23785	TNFAIP8 (21927) - ENSG00000145779	TNFAIP8 (21726) - ENSG00000145779	TRUE	intron_variant	MODIFIER	TNFAIP8	0.555	0.983193	synonymous_variant	LOW	TNFAIP8	11.15
5_26	2365	5	118713456	119377761	rs5870855	XXL_VLDL_FC	A	AT	0.271579	-0.019305	0.00224413	17.1077	-0.0196496	0.00237377	15.9002	0.236575	SuSie	Free Cholesterol in Chylomicrons and Extremely Large VLDL	mmol/L	Lipoprotein subclasses	Chylomicrons and extremely large VLDL (particle diameters from 75 nm upwards)	Non-derived	23486	23786	TNFAIP8 (21927) - ENSG00000145779	TNFAIP8 (21726) - ENSG00000145779	TRUE	intron_variant	MODIFIER	TNFAIP8	0.555	0.983193	synonymous_variant	LOW	TNFAIP8	11.15
5_26	2365	5	118713456	119377761	rs5870855	XXL_VLDL_L	A	AT	0.271579	-0.0178321	0.00225594	14.5702	-0.0180588	0.00237591	13.5303	0.173314	SuSie	Total Lipids in Chylomicrons and Extremely Large VLDL	mmol/L	Lipoprotein subclasses	Chylomicrons and extremely large VLDL (particle diameters from 75 nm upwards)	Composite	23482	23782	TNFAIP8 (21927) - ENSG00000145779	TNFAIP8 (21726) - ENSG00000145779	TRUE	intron_variant	MODIFIER	TNFAIP8	0.555	0.983193	synonymous_variant	LOW	TNFAIP8	11.15
5_26	2365	5	118713456	119377761	rs5870855	XXL_VLDL_P	A	AT	0.271579	-0.0190403	0.00224646	16.6314	-0.0192409	0.00237183	15.3025	0.219363	SuSie	Concentration of Chylomicrons and Extremely Large VLDL Particles	mmol/L	Lipoprotein subclasses	Chylomicrons and extremely large VLDL (particle diameters from 75 nm upwards)	Non-derived	23481	23781	TNFAIP8 (21927) - ENSG00000145779	TNFAIP8 (21726) - ENSG00000145779	TRUE	intron_variant	MODIFIER	TNFAIP8	0.555	0.983193	synonymous_variant	LOW	TNFAIP8	11.15
5_26	2365	5	118713456	119377761	rs5870855	XXL_VLDL_PL	A	AT	0.271579	-0.0194366	0.00223621	17.4474	-0.0196654	0.00236852	15.9916	0.203279	SuSie	Phospholipids in Chylomicrons and Extremely Large VLDL	mmol/L	Lipoprotein subclasses	Chylomicrons and extremely large VLDL (particle diameters from 75 nm upwards)	Non-derived	23483	23783	TNFAIP8 (21927) - ENSG00000145779	TNFAIP8 (21726) - ENSG00000145779	TRUE	intron_variant	MODIFIER	TNFAIP8	0.555	0.983193	synonymous_variant	LOW	TNFAIP8	11.15
5_26	2365	5	118713456	119377761	rs5870855	XXL_VLDL_TG	A	AT	0.271579	-0.0166857	0.00226595	12.7474	-0.016817	0.00237966	11.7998	0.155867	SuSie	Triglycerides in Chylomicrons and Extremely Large VLDL	mmol/L	Lipoprotein subclasses	Chylomicrons and extremely large VLDL (particle diameters from 75 nm upwards)	Non-derived	23487	23787	TNFAIP8 (21927) - ENSG00000145779	TNFAIP8 (21726) - ENSG00000145779	TRUE	intron_variant	MODIFIER	TNFAIP8	0.555	0.983193	synonymous_variant	LOW	TNFAIP8	11.15
5_26	2365	5	118732187	119396492	rs7703744	M_VLDL_CE_pct	C	G	0.271319	0.0186996	0.00214045	17.6183	0.0183548	0.00227473	15.1483	0.193431	SuSie	Cholesteryl Esters to Total Lipids in Medium VLDL percentage	%	Relative lipoprotein lipid concentrations	Medium VLDL ratios	Percentage	23596	23896	TNFAIP8 (3196) - ENSG00000145779	TNFAIP8 (40457) - ENSG00000145779	TRUE	3_prime_UTR_variant	MODIFIER	TNFAIP8	2.777	0.989026	synonymous_variant	LOW	TNFAIP8	11.15
5_26	2365	5	118732187	119396492	rs7703744	M_VLDL_C_pct	C	G	0.271319	0.0179495	0.00215466	16.0944	0.0175693	0.00228326	13.8478	0.204209	SuSie	Cholesterol to Total Lipids in Medium VLDL percentage	%	Relative lipoprotein lipid concentrations	Medium VLDL ratios	Percentage	23595	23895	TNFAIP8 (3196) - ENSG00000145779	TNFAIP8 (40457) - ENSG00000145779	TRUE	3_prime_UTR_variant	MODIFIER	TNFAIP8	2.777	0.989026	synonymous_variant	LOW	TNFAIP8	11.15
5_26	2365	5	118732187	119396492	rs7703744	M_VLDL_FC_pct	C	G	0.271319	0.0153633	0.00220218	11.5189	0.0149089	0.00231095	9.95497	0.19342	SuSie	Free Cholesterol to Total Lipids in Medium VLDL percentage	%	Relative lipoprotein lipid concentrations	Medium VLDL ratios	Percentage	23597	23897	TNFAIP8 (3196) - ENSG00000145779	TNFAIP8 (40457) - ENSG00000145779	TRUE	3_prime_UTR_variant	MODIFIER	TNFAIP8	2.777	0.989026	synonymous_variant	LOW	TNFAIP8	11.15
5_26	2365	5	118732187	119396492	rs7703744	M_VLDL_TG_pct	C	G	0.271319	-0.0170978	0.00216984	14.4841	-0.0166852	0.00229022	12.4931	0.234893	SuSie	Triglycerides to Total Lipids in Medium VLDL percentage	%	Relative lipoprotein lipid concentrations	Medium VLDL ratios	Percentage	23598	23898	TNFAIP8 (3196) - ENSG00000145779	TNFAIP8 (40457) - ENSG00000145779	TRUE	3_prime_UTR_variant	MODIFIER	TNFAIP8	2.777	0.989026	synonymous_variant	LOW	TNFAIP8	11.15
5_26	2366	5	118805352	119469657	rs56263494	Pyruvate	T	C	0.0790521	0.0247017	0.00387403	9.74111	0.025297	0.00393207	9.90374	0.0772704	SuSie	Pyruvate	mmol/L	Glycolysis related metabolites		Non-derived	23472	23772	HSD17B4 (17214) - ENSG00000133835	HSD17B4 (6791) - ENSG00000133835	FALSE	intron_variant	MODIFIER	HSD17B4	4.848	0.971053	missense_variant	MODERATE	HSD17B4	23.1
5_27	2367	5	122673622	123337928	rs2081914	M_LDL_TG_pct	C	G	0.499525	-0.0140017	0.00197818	11.8351	-0.0148363	0.00210469	11.744	0.0496292	SuSie	Triglycerides to Total Lipids in Medium LDL percentage	%	Relative lipoprotein lipid concentrations	Medium LDL ratios	Percentage	23623	23923	CEP120 (6957) - ENSG00000168944	CEP120 (55521) - ENSG00000168944	TRUE	intergenic_variant	MODIFIER	-	0.013	0.873466	downstream_gene_variant	MODIFIER	CEP120	1.001
5_27	2367	5	122673622	123337928	rs2081914	S_VLDL_FC_pct	C	G	0.499525	0.0125984	0.00193746	10.1024	0.0132723	0.00205517	9.97387	0.382245	SuSie	Free Cholesterol to Total Lipids in Small VLDL percentage	%	Relative lipoprotein lipid concentrations	Small VLDL ratios	Percentage	23602	23902	CEP120 (6957) - ENSG00000168944	CEP120 (55521) - ENSG00000168944	TRUE	intergenic_variant	MODIFIER	-	0.013	0.873466	downstream_gene_variant	MODIFIER	CEP120	1.001
5_27	2367	5	122673622	123337928	rs2081914	S_VLDL_PL_pct	C	G	0.499525	0.0123988	0.00193982	9.78511	0.0130466	0.00205734	9.64246	0.291773	SuSie	Phospholipids to Total Lipids in Small VLDL percentage	%	Relative lipoprotein lipid concentrations	Small VLDL ratios	Percentage	23599	23899	CEP120 (6957) - ENSG00000168944	CEP120 (55521) - ENSG00000168944	TRUE	intergenic_variant	MODIFIER	-	0.013	0.873466	downstream_gene_variant	MODIFIER	CEP120	1.001
5_27	2367	5	122673622	123337928	rs2081914	S_VLDL_TG_pct	C	G	0.499525	-0.0126891	0.0019757	9.87296	-0.0131406	0.00207944	9.58005	0.500889	SuSie	Triglycerides to Total Lipids in Small VLDL percentage	%	Relative lipoprotein lipid concentrations	Small VLDL ratios	Percentage	23603	23903	CEP120 (6957) - ENSG00000168944	CEP120 (55521) - ENSG00000168944	TRUE	intergenic_variant	MODIFIER	-	0.013	0.873466	downstream_gene_variant	MODIFIER	CEP120	1.001
5_27	2368	5	122890823	123555129	rs10066772	L_LDL_CE_pct	T	C	0.543338	0.0147393	0.0020871	11.7851	0.015511	0.00214567	12.3121	0.0292485	SuSie	Cholesteryl Esters to Total Lipids in Large LDL percentage	%	Relative lipoprotein lipid concentrations	Large LDL ratios	Percentage	23616	23916	CSNK1G3 (43030) - ENSG00000151292	CSNK1G3 (2164) - ENSG00000151292	TRUE	intron_variant	MODIFIER	CSNK1G3	0.553	0.808023	3_prime_UTR_variant	MODIFIER	CSNK1G3	0.031
5_27	2368	5	122902603	123566909	rs11241702	non_HDL_C	A	G	0.54399	0.0161627	0.00209297	13.9423	0.0170166	0.00213812	14.7587	0.0354035	SuSie	Total Cholesterol Minus HDL-C	mmol/L	Cholesterol		Composite	23401	23701	CSNK1G3 (50136) - ENSG00000151292	CSNK1G3 (13944) - ENSG00000151292	TRUE	intron_variant	MODIFIER	CSNK1G3	0.767	0.807586	3_prime_UTR_variant	MODIFIER	CSNK1G3	0.031
5_27	2368	5	122939448	123603754	rs1382329	M_LDL_C_pct	A	G	0.468886	0.0134533	0.00209352	9.88316	0.0138405	0.0021359	10.0369	0.122834	SuSie	Cholesterol to Total Lipids in Medium LDL percentage	%	Relative lipoprotein lipid concentrations	Medium LDL ratios	Percentage	23620	23920	CSNK1G3 (13291) - ENSG00000151292	CSNK1G3 (15329) - ENSG00000151292	TRUE	intron_variant	MODIFIER	CSNK1G3	8.917	0.952668	intron_variant	MODIFIER	CSNK1G3	2.814
5_27	2368	5	122824678	123488984	rs1500187	Albumin	A	G	0.455763	-0.0175872	0.00207209	16.676	-0.0183164	0.00212986	17.0964	0.0663581	SuSie	Albumin	g/l	Fluid balance		Non-derived	23479	23779	CSNK1G3 (23115) - ENSG00000151292	CSNK1G3 (23115) - ENSG00000151292	TRUE	intergenic_variant	MODIFIER	-	6.608	0.975611	intron_variant	MODIFIER	CSNK1G3	5.139
5_27	2368	5	122824678	123488984	rs1500187	IDL_L	A	G	0.455763	-0.0148949	0.0020329	12.628	-0.0154512	0.00209404	12.7954	0.0368233	SuSie	Total Lipids in IDL	mmol/L	Lipoprotein subclasses	IDL (average diameter 28.6 nm)	Composite	23524	23824	CSNK1G3 (23115) - ENSG00000151292	CSNK1G3 (23115) - ENSG00000151292	TRUE	intergenic_variant	MODIFIER	-	6.608	0.975611	intron_variant	MODIFIER	CSNK1G3	5.139
5_27	2368	5	122824678	123488984	rs1500187	IDL_PL	A	G	0.455763	-0.0153305	0.00203073	13.3588	-0.0158269	0.00209375	13.3909	0.0384808	SuSie	Phospholipids in IDL	mmol/L	Lipoprotein subclasses	IDL (average diameter 28.6 nm)	Non-derived	23525	23825	CSNK1G3 (23115) - ENSG00000151292	CSNK1G3 (23115) - ENSG00000151292	TRUE	intergenic_variant	MODIFIER	-	6.608	0.975611	intron_variant	MODIFIER	CSNK1G3	5.139
5_27	2368	5	122824678	123488984	rs1500187	S_VLDL_C	A	G	0.455763	-0.0136016	0.0021089	9.95024	-0.0141188	0.00215269	10.2648	0.0465091	SuSie	Cholesterol in Small VLDL	mmol/L	Lipoprotein subclasses	Small VLDL (average diameter 36.8 nm)	Composite	23512	23812	CSNK1G3 (23115) - ENSG00000151292	CSNK1G3 (23115) - ENSG00000151292	TRUE	intergenic_variant	MODIFIER	-	6.608	0.975611	intron_variant	MODIFIER	CSNK1G3	5.139
5_27	2368	5	122824678	123488984	rs1500187	S_VLDL_PL	A	G	0.455763	-0.0135468	0.00210484	9.91142	-0.0141697	0.00215091	10.3497	0.0471021	SuSie	Phospholipids in Small VLDL	mmol/L	Lipoprotein subclasses	Small VLDL (average diameter 36.8 nm)	Non-derived	23511	23811	CSNK1G3 (23115) - ENSG00000151292	CSNK1G3 (23115) - ENSG00000151292	TRUE	intergenic_variant	MODIFIER	-	6.608	0.975611	intron_variant	MODIFIER	CSNK1G3	5.139
5_27	2368	5	122824678	123488984	rs1500187	Sphingomyelins	A	G	0.455763	-0.0137724	0.00195244	11.7596	-0.0146338	0.00202668	12.2853	0.0357088	SuSie	Sphingomyelins	mmol/L	Other lipids		Non-derived	23438	23738	CSNK1G3 (23115) - ENSG00000151292	CSNK1G3 (23115) - ENSG00000151292	TRUE	intergenic_variant	MODIFIER	-	6.608	0.975611	intron_variant	MODIFIER	CSNK1G3	5.139
5_27	2368	5	122824678	123488984	rs1500187	Total_C	A	G	0.455763	-0.0157128	0.00203849	13.8937	-0.0165901	0.00209161	14.6644	0.0401876	SuSie	Total Cholesterol	mmol/L	Cholesterol		Composite	23400	23700	CSNK1G3 (23115) - ENSG00000151292	CSNK1G3 (23115) - ENSG00000151292	TRUE	intergenic_variant	MODIFIER	-	6.608	0.975611	intron_variant	MODIFIER	CSNK1G3	5.139
5_27	2368	5	122824678	123488984	rs1500187	Total_CE	A	G	0.455763	-0.0155451	0.00202727	13.7578	-0.0164387	0.00208251	14.5315	0.0404164	SuSie	Total Esterified Cholesterol	mmol/L	Cholesteryl esters		Composite	23415	23715	CSNK1G3 (23115) - ENSG00000151292	CSNK1G3 (23115) - ENSG00000151292	TRUE	intergenic_variant	MODIFIER	-	6.608	0.975611	intron_variant	MODIFIER	CSNK1G3	5.139
5_27	2368	5	122824678	123488984	rs1500187	Total_FC	A	G	0.455763	-0.0157518	0.00206373	13.6385	-0.0165693	0.00211247	14.3577	0.0405188	SuSie	Total Free Cholesterol	mmol/L	Free cholesterol		Composite	23419	23719	CSNK1G3 (23115) - ENSG00000151292	CSNK1G3 (23115) - ENSG00000151292	TRUE	intergenic_variant	MODIFIER	-	6.608	0.975611	intron_variant	MODIFIER	CSNK1G3	5.139
5_27	2368	5	122824678	123488984	rs1500187	Total_L	A	G	0.455763	-0.0140789	0.00207587	10.9266	-0.0149892	0.00211954	11.8152	0.0548606	SuSie	Total Lipids in Lipoprotein Particles	mmol/L	Total lipids		Composite	23423	23723	CSNK1G3 (23115) - ENSG00000151292	CSNK1G3 (23115) - ENSG00000151292	TRUE	intergenic_variant	MODIFIER	-	6.608	0.975611	intron_variant	MODIFIER	CSNK1G3	5.139
5_27	2368	5	122824678	123488984	rs1500187	Total_PL	A	G	0.455763	-0.013344	0.00199276	10.6698	-0.0143002	0.00205256	11.4892	0.076053	SuSie	Total Phospholipids in Lipoprotein Particles	mmol/L	Phospholipids		Composite	23411	23711	CSNK1G3 (23115) - ENSG00000151292	CSNK1G3 (23115) - ENSG00000151292	TRUE	intergenic_variant	MODIFIER	-	6.608	0.975611	intron_variant	MODIFIER	CSNK1G3	5.139
5_27	2368	5	122824678	123488984	rs1500187	VLDL_C	A	G	0.455763	-0.0138617	0.00210974	10.2993	-0.0144088	0.00215079	10.6785	0.059626	SuSie	VLDL Cholesterol	mmol/L	Cholesterol		Composite	23403	23703	CSNK1G3 (23115) - ENSG00000151292	CSNK1G3 (23115) - ENSG00000151292	TRUE	intergenic_variant	MODIFIER	-	6.608	0.975611	intron_variant	MODIFIER	CSNK1G3	5.139
5_27	2368	5	122824678	123488984	rs1500187	XS_VLDL_C	A	G	0.455763	-0.0145663	0.00204318	11.996	-0.0149301	0.00210334	11.8978	0.0564027	SuSie	Cholesterol in Very Small VLDL	mmol/L	Lipoprotein subclasses	Very small VLDL (average diameter 31.3 nm)	Composite	23519	23819	CSNK1G3 (23115) - ENSG00000151292	CSNK1G3 (23115) - ENSG00000151292	TRUE	intergenic_variant	MODIFIER	-	6.608	0.975611	intron_variant	MODIFIER	CSNK1G3	5.139
5_27	2368	5	122824678	123488984	rs1500187	XS_VLDL_CE	A	G	0.455763	-0.0147577	0.00203209	12.4196	-0.0151257	0.0020943	12.2908	0.053818	SuSie	Cholesteryl Esters in Very Small VLDL	mmol/L	Lipoprotein subclasses	Very small VLDL (average diameter 31.3 nm)	Non-derived	23520	23820	CSNK1G3 (23115) - ENSG00000151292	CSNK1G3 (23115) - ENSG00000151292	TRUE	intergenic_variant	MODIFIER	-	6.608	0.975611	intron_variant	MODIFIER	CSNK1G3	5.139
5_27	2368	5	122824678	123488984	rs1500187	XS_VLDL_FC	A	G	0.455763	-0.013412	0.00206433	10.0865	-0.0137997	0.00212271	10.0976	0.0585996	SuSie	Free Cholesterol in Very Small VLDL	mmol/L	Lipoprotein subclasses	Very small VLDL (average diameter 31.3 nm)	Non-derived	23521	23821	CSNK1G3 (23115) - ENSG00000151292	CSNK1G3 (23115) - ENSG00000151292	TRUE	intergenic_variant	MODIFIER	-	6.608	0.975611	intron_variant	MODIFIER	CSNK1G3	5.139
5_27	2368	5	122914004	123578310	rs4240370	L_LDL_C_pct	A	T	0.542874	0.0132598	0.00198047	10.667	0.013958	0.00207877	10.7238	0.0296118	SuSie	Cholesterol to Total Lipids in Large LDL percentage	%	Relative lipoprotein lipid concentrations	Large LDL ratios	Percentage	23615	23915	CSNK1G3 (38735) - ENSG00000151292	CSNK1G3 (10115) - ENSG00000151292	TRUE	intron_variant	MODIFIER	CSNK1G3	6.179	0.813963	3_prime_UTR_variant	MODIFIER	CSNK1G3	0.031
5_27	2368	5	122914004	123578310	rs4240370	L_LDL_TG_pct	A	T	0.542874	-0.0132856	0.00195588	10.9583	-0.0137033	0.00208481	10.3064	0.0321098	SuSie	Triglycerides to Total Lipids in Large LDL percentage	%	Relative lipoprotein lipid concentrations	Large LDL ratios	Percentage	23618	23918	CSNK1G3 (38735) - ENSG00000151292	CSNK1G3 (10115) - ENSG00000151292	TRUE	intron_variant	MODIFIER	CSNK1G3	6.179	0.813963	3_prime_UTR_variant	MODIFIER	CSNK1G3	0.031
5_27	2368	5	122917860	123582166	rs7709540	Clinical_LDL_C	T	C	0.543558	0.016104	0.00208242	13.9796	0.016968	0.00213639	14.7016	0.0321484	SuSie	Clinical LDL Cholesterol	mmol/L	Cholesterol		Non-derived	23404	23704	CSNK1G3 (34879) - ENSG00000151292	CSNK1G3 (6259) - ENSG00000151292	TRUE	intron_variant	MODIFIER	CSNK1G3	3.24	0.81219	3_prime_UTR_variant	MODIFIER	CSNK1G3	0.031
5_27	2368	5	122917860	123582166	rs7709540	IDL_C	T	C	0.543558	0.0147451	0.00202679	12.4608	0.0155032	0.00209094	12.9125	0.0338102	SuSie	Cholesterol in IDL	mmol/L	Lipoprotein subclasses	IDL (average diameter 28.6 nm)	Composite	23526	23826	CSNK1G3 (34879) - ENSG00000151292	CSNK1G3 (6259) - ENSG00000151292	TRUE	intron_variant	MODIFIER	CSNK1G3	3.24	0.81219	3_prime_UTR_variant	MODIFIER	CSNK1G3	0.031
5_27	2368	5	122917860	123582166	rs7709540	IDL_CE	T	C	0.543558	0.0146893	0.00202602	12.3811	0.0154339	0.00208972	12.8181	0.0334045	SuSie	Cholesteryl Esters in IDL	mmol/L	Lipoprotein subclasses	IDL (average diameter 28.6 nm)	Non-derived	23527	23827	CSNK1G3 (34879) - ENSG00000151292	CSNK1G3 (6259) - ENSG00000151292	TRUE	intron_variant	MODIFIER	CSNK1G3	3.24	0.81219	3_prime_UTR_variant	MODIFIER	CSNK1G3	0.031
5_27	2368	5	122917860	123582166	rs7709540	IDL_FC	T	C	0.543558	0.0145484	0.00203245	12.0871	0.0153058	0.00209588	12.5493	0.0338092	SuSie	Free Cholesterol in IDL	mmol/L	Lipoprotein subclasses	IDL (average diameter 28.6 nm)	Non-derived	23528	23828	CSNK1G3 (34879) - ENSG00000151292	CSNK1G3 (6259) - ENSG00000151292	TRUE	intron_variant	MODIFIER	CSNK1G3	3.24	0.81219	3_prime_UTR_variant	MODIFIER	CSNK1G3	0.031
5_27	2368	5	122917860	123582166	rs7709540	LDL_FC	T	C	0.543558	0.0154411	0.0020649	13.1219	0.0163638	0.00212803	13.8303	0.0316456	SuSie	Free Cholesterol in LDL	mmol/L	Free cholesterol		Composite	23421	23721	CSNK1G3 (34879) - ENSG00000151292	CSNK1G3 (6259) - ENSG00000151292	TRUE	intron_variant	MODIFIER	CSNK1G3	3.24	0.81219	3_prime_UTR_variant	MODIFIER	CSNK1G3	0.031
5_27	2368	5	122917860	123582166	rs7709540	L_LDL_C	T	C	0.543558	0.016065	0.00207209	14.0472	0.0170082	0.00212716	14.889	0.0320871	SuSie	Cholesterol in Large LDL	mmol/L	Lipoprotein subclasses	Large LDL (average diameter 25.5 nm)	Composite	23533	23833	CSNK1G3 (34879) - ENSG00000151292	CSNK1G3 (6259) - ENSG00000151292	TRUE	intron_variant	MODIFIER	CSNK1G3	3.24	0.81219	3_prime_UTR_variant	MODIFIER	CSNK1G3	0.031
5_27	2368	5	122917860	123582166	rs7709540	L_LDL_CE	T	C	0.543558	0.0162233	0.00207823	14.2299	0.0171659	0.00213082	15.1023	0.0316603	SuSie	Cholesteryl Esters in Large LDL	mmol/L	Lipoprotein subclasses	Large LDL (average diameter 25.5 nm)	Non-derived	23534	23834	CSNK1G3 (34879) - ENSG00000151292	CSNK1G3 (6259) - ENSG00000151292	TRUE	intron_variant	MODIFIER	CSNK1G3	3.24	0.81219	3_prime_UTR_variant	MODIFIER	CSNK1G3	0.031
5_27	2368	5	122917860	123582166	rs7709540	L_LDL_FC	T	C	0.543558	0.0153182	0.00205276	13.0702	0.0162349	0.00211633	13.7678	0.0314505	SuSie	Free Cholesterol in Large LDL	mmol/L	Lipoprotein subclasses	Large LDL (average diameter 25.5 nm)	Non-derived	23535	23835	CSNK1G3 (34879) - ENSG00000151292	CSNK1G3 (6259) - ENSG00000151292	TRUE	intron_variant	MODIFIER	CSNK1G3	3.24	0.81219	3_prime_UTR_variant	MODIFIER	CSNK1G3	0.031
5_27	2368	5	122917860	123582166	rs7709540	L_LDL_PL	T	C	0.543558	0.0158729	0.00208005	13.6327	0.0167491	0.00213266	14.3924	0.0327779	SuSie	Phospholipids in Large LDL	mmol/L	Lipoprotein subclasses	Large LDL (average diameter 25.5 nm)	Non-derived	23532	23832	CSNK1G3 (34879) - ENSG00000151292	CSNK1G3 (6259) - ENSG00000151292	TRUE	intron_variant	MODIFIER	CSNK1G3	3.24	0.81219	3_prime_UTR_variant	MODIFIER	CSNK1G3	0.031
5_27	2368	5	122917860	123582166	rs7709540	M_LDL_FC	T	C	0.543558	0.0153272	0.00208265	12.7336	0.0162624	0.00214219	13.499	0.0315217	SuSie	Free Cholesterol in Medium LDL	mmol/L	Lipoprotein subclasses	Medium LDL (average diameter 23 nm)	Non-derived	23542	23842	CSNK1G3 (34879) - ENSG00000151292	CSNK1G3 (6259) - ENSG00000151292	TRUE	intron_variant	MODIFIER	CSNK1G3	3.24	0.81219	3_prime_UTR_variant	MODIFIER	CSNK1G3	0.031
5_27	2368	5	122848876	123513182	rs7734476	ApoB	G	A	0.548425	0.0156147	0.00210124	12.968	0.016286	0.00214579	13.4933	0.0502768	SuSie	Apolipoprotein B	g/l	Apolipoproteins		Non-derived	23439	23739	CSNK1G3 (1083) - ENSG00000151292	CSNK1G3 (922) - ENSG00000151292	TRUE	intron_variant	MODIFIER	CSNK1G3	5.139	1	intron_variant	MODIFIER	CSNK1G3	5.139
5_27	2368	5	122848876	123513182	rs7734476	IDL_P	G	A	0.548425	0.0137802	0.00207452	10.5111	0.0142534	0.00212765	10.6779	0.0379608	SuSie	Concentration of IDL Particles	mmol/L	Lipoprotein subclasses	IDL (average diameter 28.6 nm)	Non-derived	23523	23823	CSNK1G3 (1083) - ENSG00000151292	CSNK1G3 (922) - ENSG00000151292	TRUE	intron_variant	MODIFIER	CSNK1G3	5.139	1	intron_variant	MODIFIER	CSNK1G3	5.139
5_27	2368	5	122848876	123513182	rs7734476	LDL_C	G	A	0.548425	0.0161592	0.00208728	14.0085	0.0169867	0.0021381	14.71	0.0323031	SuSie	LDL Cholesterol	mmol/L	Cholesterol		Composite	23405	23705	CSNK1G3 (1083) - ENSG00000151292	CSNK1G3 (922) - ENSG00000151292	TRUE	intron_variant	MODIFIER	CSNK1G3	5.139	1	intron_variant	MODIFIER	CSNK1G3	5.139
5_27	2368	5	122848876	123513182	rs7734476	LDL_CE	G	A	0.548425	0.016165	0.00209379	13.9358	0.0170082	0.00214129	14.7036	0.0368135	SuSie	Cholesteryl Esters in LDL	mmol/L	Cholesteryl esters		Composite	23417	23717	CSNK1G3 (1083) - ENSG00000151292	CSNK1G3 (922) - ENSG00000151292	TRUE	intron_variant	MODIFIER	CSNK1G3	5.139	1	intron_variant	MODIFIER	CSNK1G3	5.139
5_27	2368	5	122848876	123513182	rs7734476	LDL_L	G	A	0.548425	0.015805	0.00209034	13.3979	0.0166356	0.00214029	14.1132	0.0339734	SuSie	Total Lipids in LDL	mmol/L	Total lipids		Composite	23425	23725	CSNK1G3 (1083) - ENSG00000151292	CSNK1G3 (922) - ENSG00000151292	TRUE	intron_variant	MODIFIER	CSNK1G3	5.139	1	intron_variant	MODIFIER	CSNK1G3	5.139
5_27	2368	5	122848876	123513182	rs7734476	LDL_P	G	A	0.548425	0.0160522	0.00210128	13.6606	0.0167368	0.0021465	14.1978	0.0477021	SuSie	Concentration of LDL Particles	mmol/L	Lipoprotein particle concentrations		Composite	23429	23729	CSNK1G3 (1083) - ENSG00000151292	CSNK1G3 (922) - ENSG00000151292	TRUE	intron_variant	MODIFIER	CSNK1G3	5.139	1	intron_variant	MODIFIER	CSNK1G3	5.139
5_27	2368	5	122848876	123513182	rs7734476	LDL_PL	G	A	0.548425	0.0158136	0.0020884	13.4351	0.016611	0.00214147	14.0591	0.0347195	SuSie	Phospholipids in LDL	mmol/L	Phospholipids		Composite	23413	23713	CSNK1G3 (1083) - ENSG00000151292	CSNK1G3 (922) - ENSG00000151292	TRUE	intron_variant	MODIFIER	CSNK1G3	5.139	1	intron_variant	MODIFIER	CSNK1G3	5.139
5_27	2368	5	122848876	123513182	rs7734476	L_LDL_L	G	A	0.548425	0.0158502	0.00207562	13.6508	0.0166453	0.00212889	14.2719	0.0311452	SuSie	Total Lipids in Large LDL	mmol/L	Lipoprotein subclasses	Large LDL (average diameter 25.5 nm)	Composite	23531	23831	CSNK1G3 (1083) - ENSG00000151292	CSNK1G3 (922) - ENSG00000151292	TRUE	intron_variant	MODIFIER	CSNK1G3	5.139	1	intron_variant	MODIFIER	CSNK1G3	5.139
5_27	2368	5	122848876	123513182	rs7734476	L_LDL_P	G	A	0.548425	0.0164161	0.00209305	14.3572	0.0170718	0.00214107	14.8107	0.0493156	SuSie	Concentration of Large LDL Particles	mmol/L	Lipoprotein subclasses	Large LDL (average diameter 25.5 nm)	Non-derived	23530	23830	CSNK1G3 (1083) - ENSG00000151292	CSNK1G3 (922) - ENSG00000151292	TRUE	intron_variant	MODIFIER	CSNK1G3	5.139	1	intron_variant	MODIFIER	CSNK1G3	5.139
5_27	2368	5	122848876	123513182	rs7734476	M_LDL_C	G	A	0.548425	0.0154911	0.00210487	12.7343	0.016374	0.00214942	13.5877	0.0375278	SuSie	Cholesterol in Medium LDL	mmol/L	Lipoprotein subclasses	Medium LDL (average diameter 23 nm)	Composite	23540	23840	CSNK1G3 (1083) - ENSG00000151292	CSNK1G3 (922) - ENSG00000151292	TRUE	intron_variant	MODIFIER	CSNK1G3	5.139	1	intron_variant	MODIFIER	CSNK1G3	5.139
5_27	2368	5	122848876	123513182	rs7734476	M_LDL_CE	G	A	0.548425	0.0151724	0.00210817	12.2106	0.0160361	0.00214988	13.0591	0.0427992	SuSie	Cholesteryl Esters in Medium LDL	mmol/L	Lipoprotein subclasses	Medium LDL (average diameter 23 nm)	Non-derived	23541	23841	CSNK1G3 (1083) - ENSG00000151292	CSNK1G3 (922) - ENSG00000151292	TRUE	intron_variant	MODIFIER	CSNK1G3	5.139	1	intron_variant	MODIFIER	CSNK1G3	5.139
5_27	2368	5	122848876	123513182	rs7734476	M_LDL_L	G	A	0.548425	0.0150656	0.00210368	12.0981	0.0159398	0.00214969	12.914	0.0386687	SuSie	Total Lipids in Medium LDL	mmol/L	Lipoprotein subclasses	Medium LDL (average diameter 23 nm)	Composite	23538	23838	CSNK1G3 (1083) - ENSG00000151292	CSNK1G3 (922) - ENSG00000151292	TRUE	intron_variant	MODIFIER	CSNK1G3	5.139	1	intron_variant	MODIFIER	CSNK1G3	5.139
5_27	2368	5	122848876	123513182	rs7734476	M_LDL_P	G	A	0.548425	0.0147409	0.00211545	11.4934	0.0154321	0.00215169	12.1309	0.0417954	SuSie	Concentration of Medium LDL Particles	mmol/L	Lipoprotein subclasses	Medium LDL (average diameter 23 nm)	Non-derived	23537	23837	CSNK1G3 (1083) - ENSG00000151292	CSNK1G3 (922) - ENSG00000151292	TRUE	intron_variant	MODIFIER	CSNK1G3	5.139	1	intron_variant	MODIFIER	CSNK1G3	5.139
5_27	2368	5	122848876	123513182	rs7734476	M_LDL_PL	G	A	0.548425	0.0150074	0.00209769	12.075	0.0158986	0.00214879	12.8613	0.0355654	SuSie	Phospholipids in Medium LDL	mmol/L	Lipoprotein subclasses	Medium LDL (average diameter 23 nm)	Non-derived	23539	23839	CSNK1G3 (1083) - ENSG00000151292	CSNK1G3 (922) - ENSG00000151292	TRUE	intron_variant	MODIFIER	CSNK1G3	5.139	1	intron_variant	MODIFIER	CSNK1G3	5.139
5_27	2368	5	122848876	123513182	rs7734476	M_VLDL_C	G	A	0.548425	0.0161646	0.00210039	13.8526	0.0168011	0.00214128	14.3671	0.0479547	SuSie	Cholesterol in Medium VLDL	mmol/L	Lipoprotein subclasses	Medium VLDL (average diameter 44.5 nm)	Composite	23505	23805	CSNK1G3 (1083) - ENSG00000151292	CSNK1G3 (922) - ENSG00000151292	TRUE	intron_variant	MODIFIER	CSNK1G3	5.139	1	intron_variant	MODIFIER	CSNK1G3	5.139
5_27	2368	5	122848876	123513182	rs7734476	M_VLDL_CE	G	A	0.548425	0.0160085	0.00208131	13.8375	0.0165714	0.00213006	14.1378	0.036907	SuSie	Cholesteryl Esters in Medium VLDL	mmol/L	Lipoprotein subclasses	Medium VLDL (average diameter 44.5 nm)	Non-derived	23506	23806	CSNK1G3 (1083) - ENSG00000151292	CSNK1G3 (922) - ENSG00000151292	TRUE	intron_variant	MODIFIER	CSNK1G3	5.139	1	intron_variant	MODIFIER	CSNK1G3	5.139
5_27	2368	5	122848876	123513182	rs7734476	M_VLDL_FC	G	A	0.548425	0.0153895	0.00211165	12.5019	0.0160398	0.00214837	13.082	0.0602519	SuSie	Free Cholesterol in Medium VLDL	mmol/L	Lipoprotein subclasses	Medium VLDL (average diameter 44.5 nm)	Non-derived	23507	23807	CSNK1G3 (1083) - ENSG00000151292	CSNK1G3 (922) - ENSG00000151292	TRUE	intron_variant	MODIFIER	CSNK1G3	5.139	1	intron_variant	MODIFIER	CSNK1G3	5.139
5_27	2368	5	122848876	123513182	rs7734476	M_VLDL_P	G	A	0.548425	0.01454	0.00210607	11.2958	0.0151967	0.00214713	11.8332	0.0629675	SuSie	Concentration of Medium VLDL Particles	mmol/L	Lipoprotein subclasses	Medium VLDL (average diameter 44.5 nm)	Non-derived	23502	23802	CSNK1G3 (1083) - ENSG00000151292	CSNK1G3 (922) - ENSG00000151292	TRUE	intron_variant	MODIFIER	CSNK1G3	5.139	1	intron_variant	MODIFIER	CSNK1G3	5.139
5_27	2368	5	122848876	123513182	rs7734476	M_VLDL_PL	G	A	0.548425	0.0145551	0.00210763	11.3021	0.0152055	0.00214784	11.8387	0.0610362	SuSie	Phospholipids in Medium VLDL	mmol/L	Lipoprotein subclasses	Medium VLDL (average diameter 44.5 nm)	Non-derived	23504	23804	CSNK1G3 (1083) - ENSG00000151292	CSNK1G3 (922) - ENSG00000151292	TRUE	intron_variant	MODIFIER	CSNK1G3	5.139	1	intron_variant	MODIFIER	CSNK1G3	5.139
5_27	2368	5	122848876	123513182	rs7734476	Remnant_C	G	A	0.548425	0.0157844	0.00209562	13.3016	0.0164375	0.00213658	13.8428	0.0471417	SuSie	Remnant Cholesterol (Non-HDL, Non-LDL -Cholesterol)	mmol/L	Cholesterol		Composite	23402	23702	CSNK1G3 (1083) - ENSG00000151292	CSNK1G3 (922) - ENSG00000151292	TRUE	intron_variant	MODIFIER	CSNK1G3	5.139	1	intron_variant	MODIFIER	CSNK1G3	5.139
5_27	2368	5	122848876	123513182	rs7734476	S_LDL_C	G	A	0.548425	0.0154861	0.00209951	12.7876	0.0162907	0.00214773	13.4777	0.0442466	SuSie	Cholesterol in Small LDL	mmol/L	Lipoprotein subclasses	Small LDL (average diameter 18.7 nm)	Composite	23547	23847	CSNK1G3 (1083) - ENSG00000151292	CSNK1G3 (922) - ENSG00000151292	TRUE	intron_variant	MODIFIER	CSNK1G3	5.139	1	intron_variant	MODIFIER	CSNK1G3	5.139
5_27	2368	5	122848876	123513182	rs7734476	S_LDL_CE	G	A	0.548425	0.015147	0.0021054	12.2023	0.0159229	0.0021481	12.9061	0.0505479	SuSie	Cholesteryl Esters in Small LDL	mmol/L	Lipoprotein subclasses	Small LDL (average diameter 18.7 nm)	Non-derived	23548	23848	CSNK1G3 (1083) - ENSG00000151292	CSNK1G3 (922) - ENSG00000151292	TRUE	intron_variant	MODIFIER	CSNK1G3	5.139	1	intron_variant	MODIFIER	CSNK1G3	5.139
5_27	2368	5	122848876	123513182	rs7734476	S_LDL_FC	G	A	0.548425	0.0150118	0.00206802	12.4091	0.0156703	0.00214141	12.5975	0.0296321	SuSie	Free Cholesterol in Small LDL	mmol/L	Lipoprotein subclasses	Small LDL (average diameter 18.7 nm)	Non-derived	23549	23849	CSNK1G3 (1083) - ENSG00000151292	CSNK1G3 (922) - ENSG00000151292	TRUE	intron_variant	MODIFIER	CSNK1G3	5.139	1	intron_variant	MODIFIER	CSNK1G3	5.139
5_27	2368	5	122848876	123513182	rs7734476	S_LDL_L	G	A	0.548425	0.0151828	0.00209759	12.3423	0.0159427	0.00214812	12.9361	0.0466925	SuSie	Total Lipids in Small LDL	mmol/L	Lipoprotein subclasses	Small LDL (average diameter 18.7 nm)	Composite	23545	23845	CSNK1G3 (1083) - ENSG00000151292	CSNK1G3 (922) - ENSG00000151292	TRUE	intron_variant	MODIFIER	CSNK1G3	5.139	1	intron_variant	MODIFIER	CSNK1G3	5.139
5_27	2368	5	122848876	123513182	rs7734476	S_LDL_P	G	A	0.548425	0.0143492	0.00210946	10.9874	0.0149743	0.0021508	11.4744	0.0471889	SuSie	Concentration of Small LDL Particles	mmol/L	Lipoprotein subclasses	Small LDL (average diameter 18.7 nm)	Non-derived	23544	23844	CSNK1G3 (1083) - ENSG00000151292	CSNK1G3 (922) - ENSG00000151292	TRUE	intron_variant	MODIFIER	CSNK1G3	5.139	1	intron_variant	MODIFIER	CSNK1G3	5.139
5_27	2368	5	122848876	123513182	rs7734476	S_LDL_PL	G	A	0.548425	0.0150616	0.00208183	12.3314	0.0156944	0.00214638	12.5791	0.0464791	SuSie	Phospholipids in Small LDL	mmol/L	Lipoprotein subclasses	Small LDL (average diameter 18.7 nm)	Non-derived	23546	23846	CSNK1G3 (1083) - ENSG00000151292	CSNK1G3 (922) - ENSG00000151292	TRUE	intron_variant	MODIFIER	CSNK1G3	5.139	1	intron_variant	MODIFIER	CSNK1G3	5.139
5_27	2368	5	122848876	123513182	rs7734476	S_VLDL_FC	G	A	0.548425	0.0149515	0.0021089	11.8716	0.0156124	0.00214867	12.4309	0.0496247	SuSie	Free Cholesterol in Small VLDL	mmol/L	Lipoprotein subclasses	Small VLDL (average diameter 36.8 nm)	Non-derived	23514	23814	CSNK1G3 (1083) - ENSG00000151292	CSNK1G3 (922) - ENSG00000151292	TRUE	intron_variant	MODIFIER	CSNK1G3	5.139	1	intron_variant	MODIFIER	CSNK1G3	5.139
5_27	2368	5	122848876	123513182	rs7734476	VLDL_CE	G	A	0.548425	0.0145104	0.00211007	11.2129	0.015071	0.00214901	11.6316	0.0574188	SuSie	Cholesteryl Esters in VLDL	mmol/L	Cholesteryl esters		Composite	23416	23716	CSNK1G3 (1083) - ENSG00000151292	CSNK1G3 (922) - ENSG00000151292	TRUE	intron_variant	MODIFIER	CSNK1G3	5.139	1	intron_variant	MODIFIER	CSNK1G3	5.139
5_28	2369	5	126361000	127025308	5:126361000_TA_T	Citrate	TA	T	0.441699	-0.0141171	0.0020714	11.0263	-0.0142242	0.00213493	10.5697	0.0362103	SuSie	Citrate	mmol/L	Glycolysis related metabolites		Non-derived	23473	23773	MARCH3 (5500) - ENSG00000173926	MARCH3 (4861) - ENSG00000173926	TRUE	intron_variant	MODIFIER	2003-03-01	0.02	0.804918	intron_variant	MODIFIER	2003-03-01	0.066
5_29	2370	5	127432908	128097216	rs10649697	Tyr	T	TAGA	0.756123	-0.0156914	0.0023929	10.2618	-0.0148409	0.00247591	8.68877	0.111843	SuSie	Tyrosine	mmol/L	Amino acids	Aromatic amino acids	Non-derived	23469	23769	SLC12A2 (13450) - ENSG00000064651	SLC12A2 (13368) - ENSG00000064651	TRUE	intron_variant	MODIFIER	SLC12A2	2.558	0.934836	3_prime_UTR_variant	MODIFIER	SLC12A2	0.219
5_29	2370	5	127508074	128172382	rs11439479	L_HDL_FC	G	GT	0.760286	-0.0139933	0.00200948	11.4793	-0.0150735	0.00222858	10.8707	0.102167	SuSie	Free Cholesterol in Large HDL	mmol/L	Lipoprotein subclasses	Large HDL (average diameter 12.1 nm)	Non-derived	23563	23863	SLC12A2 (17306) - ENSG00000064651	SLC12A2 (5167) - ENSG00000064651	TRUE	intron_variant	MODIFIER	SLC12A2	1.288	0.996439	3_prime_UTR_variant	MODIFIER	SLC12A2	0.219
5_29	2370	5	127508074	128172382	rs11439479	L_HDL_L	G	GT	0.760286	-0.0137967	0.00200678	11.2078	-0.0148719	0.00222834	10.6034	0.104761	SuSie	Total Lipids in Large HDL	mmol/L	Lipoprotein subclasses	Large HDL (average diameter 12.1 nm)	Composite	23559	23859	SLC12A2 (17306) - ENSG00000064651	SLC12A2 (5167) - ENSG00000064651	TRUE	intron_variant	MODIFIER	SLC12A2	1.288	0.996439	3_prime_UTR_variant	MODIFIER	SLC12A2	0.219
5_29	2370	5	127508074	128172382	rs11439479	L_HDL_P	G	GT	0.760286	-0.0142227	0.00199641	11.9799	-0.0153897	0.0022216	11.3671	0.127391	SuSie	Concentration of Large HDL Particles	mmol/L	Lipoprotein subclasses	Large HDL (average diameter 12.1 nm)	Non-derived	23558	23858	SLC12A2 (17306) - ENSG00000064651	SLC12A2 (5167) - ENSG00000064651	TRUE	intron_variant	MODIFIER	SLC12A2	1.288	0.996439	3_prime_UTR_variant	MODIFIER	SLC12A2	0.219
5_29	2370	5	127357526	128021834	rs17764730	L_LDL_FC_pct	C	T	0.24727	0.0143379	0.0021999	10.1458	0.0151632	0.00237112	9.79382	0.199627	SuSie	Free Cholesterol to Total Lipids in Large LDL percentage	%	Relative lipoprotein lipid concentrations	Large LDL ratios	Percentage	23617	23917	SLC12A2 (61932) - ENSG00000064651	SLC12A2 (61932) - ENSG00000064651	TRUE	non_coding_transcript_exon_variant	MODIFIER	CTC-228N24.3	2.977	0.858625	3_prime_UTR_variant	MODIFIER	SLC12A2	0.219
5_29	2370	5	127476971	128141279	rs1993878	Cholines	C	A	0.754988	-0.0146059	0.00225156	10.0578	-0.0150652	0.00233944	9.92126	0.0798369	SuSie	Total Cholines	mmol/L	Other lipids		Non-derived	23436	23736	SLC12A2 (48409) - ENSG00000064651	SLC12A2 (16709) - ENSG00000064651	TRUE	intron_variant	MODIFIER	SLC12A2	1.786	0.939054	3_prime_UTR_variant	MODIFIER	SLC12A2	0.219
5_29	2370	5	127364103	128028411	rs34576922	L_HDL_C	C	G	0.247434	0.0137294	0.00199262	11.2538	0.0153182	0.00221904	11.2928	0.106763	SuSie	Cholesterol in Large HDL	mmol/L	Lipoprotein subclasses	Large HDL (average diameter 12.1 nm)	Composite	23561	23861	SLC12A2 (55355) - ENSG00000064651	SLC12A2 (55355) - ENSG00000064651	TRUE	intron_variant&non_coding_transcript_variant	MODIFIER	CTC-228N24.3	0.201	0.858699	3_prime_UTR_variant	MODIFIER	SLC12A2	0.219
5_29	2370	5	127364103	128028411	rs34576922	L_HDL_CE	C	G	0.247434	0.0137912	0.00200163	11.2535	0.0154371	0.00222932	11.3586	0.11063	SuSie	Cholesteryl Esters in Large HDL	mmol/L	Lipoprotein subclasses	Large HDL (average diameter 12.1 nm)	Non-derived	23562	23862	SLC12A2 (55355) - ENSG00000064651	SLC12A2 (55355) - ENSG00000064651	TRUE	intron_variant&non_coding_transcript_variant	MODIFIER	CTC-228N24.3	0.201	0.858699	3_prime_UTR_variant	MODIFIER	SLC12A2	0.219
5_29	2370	5	127364103	128028411	rs34576922	L_HDL_PL	C	G	0.247434	0.0134981	0.00199324	10.8959	0.0148725	0.00220258	10.8366	0.0929897	SuSie	Phospholipids in Large HDL	mmol/L	Lipoprotein subclasses	Large HDL (average diameter 12.1 nm)	Non-derived	23560	23860	SLC12A2 (55355) - ENSG00000064651	SLC12A2 (55355) - ENSG00000064651	TRUE	intron_variant&non_coding_transcript_variant	MODIFIER	CTC-228N24.3	0.201	0.858699	3_prime_UTR_variant	MODIFIER	SLC12A2	0.219
5_29	2370	5	127349745	128014053	rs35897671	M_HDL_PL_pct	C	T	0.345412	-0.0151184	0.00200315	13.3523	-0.0161938	0.00215356	13.2591	0.327638	SuSie	Phospholipids to Total Lipids in Medium HDL percentage	%	Relative lipoprotein lipid concentrations	Medium HDL ratios	Percentage	23639	23939	SLC12A2 (69713) - ENSG00000064651	SLC12A2 (69713) - ENSG00000064651	TRUE	intron_variant&non_coding_transcript_variant	MODIFIER	CTC-228N24.3	6.091	0.885842	intron_variant&non_coding_transcript_variant	MODIFIER	CTC-228N24.3	1.324
5_29	2370	5	127350549	128014857	rs3749748	Albumin	C	T	0.247364	-0.0218952	0.002395	19.2127	-0.0221967	0.00246176	18.7106	0.100869	SuSie	Albumin	g/l	Fluid balance		Non-derived	23479	23779	SLC12A2 (68909) - ENSG00000064651	SLC12A2 (68909) - ENSG00000064651	TRUE	intron_variant&non_coding_transcript_variant	MODIFIER	CTC-228N24.3	19.64	0.858399	3_prime_UTR_variant	MODIFIER	SLC12A2	0.219
5_29	2370	5	127350549	128014857	rs3749748	HDL_CE	C	T	0.247364	0.0164043	0.00205286	14.8732	0.0175769	0.002243	14.3327	0.169466	SuSie	Cholesteryl Esters in HDL	mmol/L	Cholesteryl esters		Composite	23418	23718	SLC12A2 (68909) - ENSG00000064651	SLC12A2 (68909) - ENSG00000064651	TRUE	intron_variant&non_coding_transcript_variant	MODIFIER	CTC-228N24.3	19.64	0.858399	3_prime_UTR_variant	MODIFIER	SLC12A2	0.219
5_29	2370	5	127350549	128014857	rs3749748	IDL_CE_pct	C	T	0.247364	0.0161138	0.00227254	11.8745	0.0158486	0.00241257	10.2954	0.161532	SuSie	Cholesteryl Esters to Total Lipids in IDL percentage	%	Relative lipoprotein lipid concentrations	IDL ratios	Percentage	23611	23911	SLC12A2 (68909) - ENSG00000064651	SLC12A2 (68909) - ENSG00000064651	TRUE	intron_variant&non_coding_transcript_variant	MODIFIER	CTC-228N24.3	19.64	0.858399	3_prime_UTR_variant	MODIFIER	SLC12A2	0.219
5_29	2370	5	127350549	128014857	rs3749748	IDL_C_pct	C	T	0.247364	0.0165994	0.00225097	12.782	0.0166691	0.00241322	11.3059	0.20867	SuSie	Cholesterol to Total Lipids in IDL percentage	%	Relative lipoprotein lipid concentrations	IDL ratios	Percentage	23610	23910	SLC12A2 (68909) - ENSG00000064651	SLC12A2 (68909) - ENSG00000064651	TRUE	intron_variant&non_coding_transcript_variant	MODIFIER	CTC-228N24.3	19.64	0.858399	3_prime_UTR_variant	MODIFIER	SLC12A2	0.219
5_29	2370	5	127350549	128014857	rs3749748	IDL_TG_pct	C	T	0.247364	-0.0147442	0.00222274	10.4838	-0.0151404	0.00238945	9.6281	0.180316	SuSie	Triglycerides to Total Lipids in IDL percentage	%	Relative lipoprotein lipid concentrations	IDL ratios	Percentage	23613	23913	SLC12A2 (68909) - ENSG00000064651	SLC12A2 (68909) - ENSG00000064651	TRUE	intron_variant&non_coding_transcript_variant	MODIFIER	CTC-228N24.3	19.64	0.858399	3_prime_UTR_variant	MODIFIER	SLC12A2	0.219
5_29	2370	5	127350549	128014857	rs3749748	M_HDL_C	C	T	0.247364	0.0151999	0.00213794	11.9341	0.0160479	0.00228819	11.6326	0.148053	SuSie	Cholesterol in Medium HDL	mmol/L	Lipoprotein subclasses	Medium HDL (average diameter 10.9 nm)	Composite	23568	23868	SLC12A2 (68909) - ENSG00000064651	SLC12A2 (68909) - ENSG00000064651	TRUE	intron_variant&non_coding_transcript_variant	MODIFIER	CTC-228N24.3	19.64	0.858399	3_prime_UTR_variant	MODIFIER	SLC12A2	0.219
5_29	2370	5	127350549	128014857	rs3749748	M_HDL_CE	C	T	0.247364	0.0150052	0.00215146	11.5127	0.0158739	0.00229964	11.2919	0.15124	SuSie	Cholesteryl Esters in Medium HDL	mmol/L	Lipoprotein subclasses	Medium HDL (average diameter 10.9 nm)	Non-derived	23569	23869	SLC12A2 (68909) - ENSG00000064651	SLC12A2 (68909) - ENSG00000064651	TRUE	intron_variant&non_coding_transcript_variant	MODIFIER	CTC-228N24.3	19.64	0.858399	3_prime_UTR_variant	MODIFIER	SLC12A2	0.219
5_29	2370	5	127350549	128014857	rs3749748	XS_VLDL_CE_pct	C	T	0.247364	0.0150792	0.00219156	11.2246	0.015582	0.00234516	10.5158	0.186047	SuSie	Cholesteryl Esters to Total Lipids in Very Small VLDL percentage	%	Relative lipoprotein lipid concentrations	Very small VLDL ratios	Percentage	23606	23906	SLC12A2 (68909) - ENSG00000064651	SLC12A2 (68909) - ENSG00000064651	TRUE	intron_variant&non_coding_transcript_variant	MODIFIER	CTC-228N24.3	19.64	0.858399	3_prime_UTR_variant	MODIFIER	SLC12A2	0.219
5_29	2370	5	127350549	128014857	rs3749748	XS_VLDL_C_pct	C	T	0.247364	0.0145589	0.00220975	10.3523	0.0150508	0.00235896	9.75218	0.177787	SuSie	Cholesterol to Total Lipids in Very Small VLDL percentage	%	Relative lipoprotein lipid concentrations	Very small VLDL ratios	Percentage	23605	23905	SLC12A2 (68909) - ENSG00000064651	SLC12A2 (68909) - ENSG00000064651	TRUE	intron_variant&non_coding_transcript_variant	MODIFIER	CTC-228N24.3	19.64	0.858399	3_prime_UTR_variant	MODIFIER	SLC12A2	0.219
5_29	2370	5	127350549	128014857	rs3749748	XS_VLDL_PL_pct	C	T	0.247364	-0.0179318	0.00230352	14.155	-0.0176052	0.00241416	12.5159	0.228017	SuSie	Phospholipids to Total Lipids in Very Small VLDL percentage	%	Relative lipoprotein lipid concentrations	Very small VLDL ratios	Percentage	23604	23904	SLC12A2 (68909) - ENSG00000064651	SLC12A2 (68909) - ENSG00000064651	TRUE	intron_variant&non_coding_transcript_variant	MODIFIER	CTC-228N24.3	19.64	0.858399	3_prime_UTR_variant	MODIFIER	SLC12A2	0.219
5_29	2370	5	127418850	128083158	rs3812049	Sphingomyelins	C	G	0.741693	-0.0151362	0.00222767	10.9643	-0.0153682	0.0023124	10.5206	0.0843604	SuSie	Sphingomyelins	mmol/L	Other lipids		Non-derived	23438	23738	SLC12A2 (608) - ENSG00000064651	SLC12A2 (608) - ENSG00000064651	TRUE	upstream_gene_variant	MODIFIER	SLC12A2	5.712	0.870957	3_prime_UTR_variant	MODIFIER	SLC12A2	0.219
5_29	2370	5	127406259	128070567	rs6888037	ApoA1	G	T	0.752625	-0.0161994	0.00212235	13.6387	-0.0167975	0.00227273	12.8353	0.175852	SuSie	Apolipoprotein A1	g/l	Apolipoproteins		Non-derived	23440	23740	SLC12A2 (13199) - ENSG00000064651	SLC12A2 (13199) - ENSG00000064651	TRUE	intron_variant&non_coding_transcript_variant	MODIFIER	CTC-228N24.3	0.18	0.859615	3_prime_UTR_variant	MODIFIER	SLC12A2	0.219
5_29	2370	5	127406259	128070567	rs6888037	HDL_C	G	T	0.752625	-0.0166292	0.00204376	15.3907	-0.0177054	0.00223416	14.6404	0.165647	SuSie	HDL Cholesterol	mmol/L	Cholesterol		Composite	23406	23706	SLC12A2 (13199) - ENSG00000064651	SLC12A2 (13199) - ENSG00000064651	TRUE	intron_variant&non_coding_transcript_variant	MODIFIER	CTC-228N24.3	0.18	0.859615	3_prime_UTR_variant	MODIFIER	SLC12A2	0.219
5_29	2370	5	127406259	128070567	rs6888037	HDL_FC	G	T	0.752625	-0.016549	0.00202932	15.4567	-0.0173792	0.00220973	14.4314	0.15482	SuSie	Free Cholesterol in HDL	mmol/L	Free cholesterol		Composite	23422	23722	SLC12A2 (13199) - ENSG00000064651	SLC12A2 (13199) - ENSG00000064651	TRUE	intron_variant&non_coding_transcript_variant	MODIFIER	CTC-228N24.3	0.18	0.859615	3_prime_UTR_variant	MODIFIER	SLC12A2	0.219
5_29	2370	5	127406259	128070567	rs6888037	HDL_L	G	T	0.752625	-0.015744	0.00206435	13.618	-0.0165147	0.0022325	12.8565	0.158289	SuSie	Total Lipids in HDL	mmol/L	Total lipids		Composite	23426	23726	SLC12A2 (13199) - ENSG00000064651	SLC12A2 (13199) - ENSG00000064651	TRUE	intron_variant&non_coding_transcript_variant	MODIFIER	CTC-228N24.3	0.18	0.859615	3_prime_UTR_variant	MODIFIER	SLC12A2	0.219
5_29	2370	5	127406259	128070567	rs6888037	HDL_P	G	T	0.752625	-0.0166476	0.00219135	13.5184	-0.0169964	0.00231672	12.658	0.16116	SuSie	Concentration of HDL Particles	mmol/L	Lipoprotein particle concentrations		Composite	23430	23730	SLC12A2 (13199) - ENSG00000064651	SLC12A2 (13199) - ENSG00000064651	TRUE	intron_variant&non_coding_transcript_variant	MODIFIER	CTC-228N24.3	0.18	0.859615	3_prime_UTR_variant	MODIFIER	SLC12A2	0.219
5_29	2370	5	127406259	128070567	rs6888037	HDL_PL	G	T	0.752625	-0.0147199	0.00208552	11.7727	-0.0153898	0.00224147	11.1795	0.134574	SuSie	Phospholipids in HDL	mmol/L	Phospholipids		Composite	23414	23714	SLC12A2 (13199) - ENSG00000064651	SLC12A2 (13199) - ENSG00000064651	TRUE	intron_variant&non_coding_transcript_variant	MODIFIER	CTC-228N24.3	0.18	0.859615	3_prime_UTR_variant	MODIFIER	SLC12A2	0.219
5_29	2370	5	127406259	128070567	rs6888037	M_HDL_FC	G	T	0.752625	-0.0157951	0.00210037	13.262	-0.0164774	0.00225504	12.5626	0.1538	SuSie	Free Cholesterol in Medium HDL	mmol/L	Lipoprotein subclasses	Medium HDL (average diameter 10.9 nm)	Non-derived	23570	23870	SLC12A2 (13199) - ENSG00000064651	SLC12A2 (13199) - ENSG00000064651	TRUE	intron_variant&non_coding_transcript_variant	MODIFIER	CTC-228N24.3	0.18	0.859615	3_prime_UTR_variant	MODIFIER	SLC12A2	0.219
5_29	2370	5	127406259	128070567	rs6888037	M_HDL_FC_pct	G	T	0.752625	-0.0175147	0.00203507	17.1228	-0.0183361	0.00222748	15.7328	0.137352	SuSie	Free Cholesterol to Total Lipids in Medium HDL percentage	%	Relative lipoprotein lipid concentrations	Medium HDL ratios	Percentage	23642	23942	SLC12A2 (13199) - ENSG00000064651	SLC12A2 (13199) - ENSG00000064651	TRUE	intron_variant&non_coding_transcript_variant	MODIFIER	CTC-228N24.3	0.18	0.859615	3_prime_UTR_variant	MODIFIER	SLC12A2	0.219
5_29	2370	5	127406259	128070567	rs6888037	M_HDL_L	G	T	0.752625	-0.0137824	0.00216477	9.71409	-0.0142977	0.00229945	9.29726	0.134038	SuSie	Total Lipids in Medium HDL	mmol/L	Lipoprotein subclasses	Medium HDL (average diameter 10.9 nm)	Composite	23566	23866	SLC12A2 (13199) - ENSG00000064651	SLC12A2 (13199) - ENSG00000064651	TRUE	intron_variant&non_coding_transcript_variant	MODIFIER	CTC-228N24.3	0.18	0.859615	3_prime_UTR_variant	MODIFIER	SLC12A2	0.219
5_29	2370	5	127406259	128070567	rs6888037	M_HDL_P	G	T	0.752625	-0.0150746	0.00213897	11.7398	-0.0156876	0.00228336	11.1931	0.155515	SuSie	Concentration of Medium HDL Particles	mmol/L	Lipoprotein subclasses	Medium HDL (average diameter 10.9 nm)	Non-derived	23565	23865	SLC12A2 (13199) - ENSG00000064651	SLC12A2 (13199) - ENSG00000064651	TRUE	intron_variant&non_coding_transcript_variant	MODIFIER	CTC-228N24.3	0.18	0.859615	3_prime_UTR_variant	MODIFIER	SLC12A2	0.219
5_29	2370	5	127406259	128070567	rs6888037	Phosphatidylc	G	T	0.752625	-0.0151478	0.00222948	10.9633	-0.0153978	0.00233034	10.4076	0.0883501	SuSie	Phosphatidylcholines	mmol/L	Other lipids		Non-derived	23437	23737	SLC12A2 (13199) - ENSG00000064651	SLC12A2 (13199) - ENSG00000064651	TRUE	intron_variant&non_coding_transcript_variant	MODIFIER	CTC-228N24.3	0.18	0.859615	3_prime_UTR_variant	MODIFIER	SLC12A2	0.219
5_29	2370	5	127406259	128070567	rs6888037	Total_P	G	T	0.752625	-0.0170707	0.00221512	13.8881	-0.0172738	0.00232516	12.9604	0.141537	SuSie	Total Concentration of Lipoprotein Particles	mmol/L	Lipoprotein particle concentrations		Composite	23427	23727	SLC12A2 (13199) - ENSG00000064651	SLC12A2 (13199) - ENSG00000064651	TRUE	intron_variant&non_coding_transcript_variant	MODIFIER	CTC-228N24.3	0.18	0.859615	3_prime_UTR_variant	MODIFIER	SLC12A2	0.219
5_29	2371	5	127424861	128089169	5:127424861_CA_C	XL_HDL_CE	CA	C	0.590186	-0.0126584	0.00198204	9.77034	-0.0130905	0.00217192	8.77725	0.0795908	SuSie	Cholesteryl Esters in Very Large HDL	mmol/L	Lipoprotein subclasses	Very large HDL (average diameter 14.3 nm)	Non-derived	23555	23855	SLC12A2 (5403) - ENSG00000064651	SLC12A2 (5321) - ENSG00000064651	TRUE	intron_variant	MODIFIER	SLC12A2	0.749	1	intron_variant	MODIFIER	SLC12A2	0.749
5_3	2372	5	34506769	34506664	5:34506769_CT_C	Creatinine	CT	C	0.465881	0.0117239	0.00176629	10.4963	0.0116421	0.00183198	9.68053	0.0920194	SuSie	Creatinine	mmol/L	Fluid balance		Non-derived	23478	23778	RP11-1084J3.4 (382136) - ENSG00000273294	RP11-1084J3.4 (382136) - ENSG00000273294	TRUE	intergenic_variant	MODIFIER	-	1.033	0.857061	intergenic_variant	MODIFIER	-	0.04
5_3	2373	5	36206855	36206753	5:36206855_GAT_G	Ala	GAT	G	0.0239372	-0.0880561	0.00664615	39.341	-0.081448	0.00703384	30.2763	0.550437	SuSie	Alanine	mmol/L	Amino acids		Non-derived	23460	23760	CAPSL (267974) - ENSG00000152611	CAPSL (267974) - ENSG00000152611	TRUE	intron_variant	MODIFIER	NADK2	6.029	0.996168	missense_variant	MODERATE	NADK2	23.6
5_3	2373	5	36206855	36206753	5:36206855_GAT_G	Citrate	GAT	G	0.0239372	0.05997	0.00660686	18.952	0.0575685	0.00680925	16.5509	0.508381	SuSie	Citrate	mmol/L	Glycolysis related metabolites		Non-derived	23473	23773	CAPSL (267974) - ENSG00000152611	CAPSL (267974) - ENSG00000152611	TRUE	intron_variant	MODIFIER	NADK2	6.029	0.996168	missense_variant	MODERATE	NADK2	23.6
5_3	2373	5	35839917	35839815	rs116347259	Acetate	T	C	0.025962	0.0508178	0.00688864	12.7909	0.0510447	0.00692451	12.7724	0.436504	SuSie	Acetate	mmol/L	Ketone bodies		Non-derived	23475	23775	IL7R (12880) - ENSG00000168685	IL7R (12880) - ENSG00000168685	TRUE	intergenic_variant	MODIFIER	-	1.773	0.860115	intron_variant	MODIFIER	UGT3A1	2.646
5_3	2373	5	36219710	36219608	rs138373837	Pyruvate	C	T	0.0240299	0.0961387	0.00681969	44.4034	0.0991831	0.00692047	45.8482	0.51255	SuSie	Pyruvate	mmol/L	Glycolysis related metabolites		Non-derived	23472	23772	CAPSL (280829) - ENSG00000152611	CAPSL (280829) - ENSG00000152611	TRUE	missense_variant	MODERATE	NADK2	23.6	1	missense_variant	MODERATE	NADK2	23.6
5_3	2374	5	36241230	36241128	rs146440572	Ala	G	C	0.0148132	-0.0506294	0.0084164	8.74652	-0.0612369	0.00879146	11.4845	0.100978	SuSie	Alanine	mmol/L	Amino acids		Non-derived	23460	23760	CAPSL (302349) - ENSG00000152611	CAPSL (302349) - ENSG00000152611	FALSE	intron_variant	MODIFIER	NADK2	5.913	0.957862	synonymous_variant	LOW	NADK2	10.74
5_3	2375	5	36247673	36247571	rs3789758	Ala	C	T	0.404777	-0.0160862	0.00207184	14.0853	-0.0137891	0.00220403	9.4039	0.0982108	SuSie	Alanine	mmol/L	Amino acids		Non-derived	23460	23760	CAPSL (308792) - ENSG00000152611	CAPSL (308792) - ENSG00000152611	TRUE	downstream_gene_variant	MODIFIER	RANBP3L	6	0.822818	3_prime_UTR_variant	MODIFIER	SKP2	1.557
5_3	2376	5	36787707	36787605	rs11404946	S_HDL_L	G	GA	0.446311	0.0136044	0.00206925	10.3115	0.0135193	0.00215369	9.46241	0.0513486	SuSie	Total Lipids in Small HDL	mmol/L	Lipoprotein subclasses	Small HDL (average diameter 8.7 nm)	Composite	23573	23873	NUP155 (500532) - ENSG00000113569	NUP155 (505569) - ENSG00000113569	TRUE	intergenic_variant	MODIFIER	-	1.137	0.920235	intron_variant	MODIFIER	NIPBL	7.965
5_3	2376	5	37012945	37012843	rs299397	S_HDL_C	A	G	0.428712	0.0137669	0.00208472	10.3968	0.0142634	0.0021659	10.3428	0.0376761	SuSie	Cholesterol in Small HDL	mmol/L	Lipoprotein subclasses	Small HDL (average diameter 8.7 nm)	Composite	23575	23875	NUP155 (275294) - ENSG00000113569	NUP155 (280331) - ENSG00000113569	TRUE	intron_variant	MODIFIER	NIPBL	1.633	0.96755	intron_variant	MODIFIER	NIPBL	7.965
5_3	2376	5	37012945	37012843	rs299397	S_HDL_CE	A	G	0.428712	0.0142803	0.00208575	11.1213	0.0151689	0.0021759	11.5025	0.0754865	SuSie	Cholesteryl Esters in Small HDL	mmol/L	Lipoprotein subclasses	Small HDL (average diameter 8.7 nm)	Non-derived	23576	23876	NUP155 (275294) - ENSG00000113569	NUP155 (280331) - ENSG00000113569	TRUE	intron_variant	MODIFIER	NIPBL	1.633	0.96755	intron_variant	MODIFIER	NIPBL	7.965
5_3	2376	5	37012945	37012843	rs299397	S_HDL_P	A	G	0.428712	0.0139416	0.00209058	10.5885	0.0143385	0.00217162	10.3932	0.0349875	SuSie	Concentration of Small HDL Particles	mmol/L	Lipoprotein subclasses	Small HDL (average diameter 8.7 nm)	Non-derived	23572	23872	NUP155 (275294) - ENSG00000113569	NUP155 (280331) - ENSG00000113569	TRUE	intron_variant	MODIFIER	NIPBL	1.633	0.96755	intron_variant	MODIFIER	NIPBL	7.965
5_30	2377	5	131305146	131969453	rs143257142	XL_VLDL_TG	G	GT	0.0586476	0.0255146	0.00424165	8.74567	0.0267705	0.0044892	8.60665	0.0880485	SuSie	Triglycerides in Very Large VLDL	mmol/L	Lipoprotein subclasses	Very large VLDL (average diameter 64 nm)	Non-derived	23494	23794	ACSL6 (42790) - ENSG00000164398	ACSL6 (4582) - ENSG00000164398	TRUE	intron_variant	MODIFIER	ACSL6	0.141	0.975071	missense_variant	MODERATE	FNIP1	1.725
5_30	2377	5	131305146	131969453	rs143257142	XXL_VLDL_P	G	GT	0.0586476	0.0247848	0.0042803	8.15366	0.0265512	0.00451923	8.37391	0.0604309	SuSie	Concentration of Chylomicrons and Extremely Large VLDL Particles	mmol/L	Lipoprotein subclasses	Chylomicrons and extremely large VLDL (particle diameters from 75 nm upwards)	Non-derived	23481	23781	ACSL6 (42790) - ENSG00000164398	ACSL6 (4582) - ENSG00000164398	TRUE	intron_variant	MODIFIER	ACSL6	0.141	0.975071	missense_variant	MODERATE	FNIP1	1.725
5_30	2377	5	130729398	131393705	rs145919630	HDL_C	A	ACT	0.0363561	-0.0318252	0.00474307	10.7103	-0.0297081	0.00518683	7.9917	0.276101	SuSie	HDL Cholesterol	mmol/L	Cholesterol		Composite	23406	23706	CDC42SE2 (4742) - ENSG00000158985	CDC42SE2 (1504) - ENSG00000158985	TRUE	3_prime_UTR_variant	MODIFIER	CDC42SE2	7.79	1	3_prime_UTR_variant	MODIFIER	CDC42SE2	7.79
5_30	2377	5	130729398	131393705	rs145919630	HDL_CE	A	ACT	0.0363561	-0.0336852	0.00476568	11.8045	-0.0312538	0.00520896	8.70449	0.267141	SuSie	Cholesteryl Esters in HDL	mmol/L	Cholesteryl esters		Composite	23418	23718	CDC42SE2 (4742) - ENSG00000158985	CDC42SE2 (1504) - ENSG00000158985	TRUE	3_prime_UTR_variant	MODIFIER	CDC42SE2	7.79	1	3_prime_UTR_variant	MODIFIER	CDC42SE2	7.79
5_30	2377	5	130672958	131337265	rs193735	TG_by_PG	G	A	0.0371342	0.0367827	0.00497092	12.8645	0.0338336	0.00534485	9.61046	0.0954609	SuSie	Triglycerides to Phosphoglycerides ratio	ratio	Other lipids		Ratio	23435	23735	CDC42SE2 (61182) - ENSG00000158985	CDC42SE2 (48341) - ENSG00000158985	TRUE	intron_variant	MODIFIER	CDC42SE2	1.073	0.97424	3_prime_UTR_variant	MODIFIER	CDC42SE2	7.79
5_30	2377	5	131320462	131984769	rs253942	S_HDL_TG	C	T	0.0579112	0.0267467	0.00417372	9.83242	0.0259257	0.00449959	8.07946	0.0638157	SuSie	Triglycerides in Small HDL	mmol/L	Lipoprotein subclasses	Small HDL (average diameter 8.7 nm)	Non-derived	23578	23878	ACSL6 (27474) - ENSG00000164398	ACSL6 (3321) - ENSG00000164398	TRUE	intron_variant	MODIFIER	ACSL6	4.125	0.988217	missense_variant	MODERATE	FNIP1	1.725
5_30	2377	5	131320462	131984769	rs253942	S_LDL_TG_pct	C	T	0.0579112	0.0277275	0.0041416	10.6658	0.0252777	0.00451718	7.65835	0.0888339	SuSie	Triglycerides to Total Lipids in Small LDL percentage	%	Relative lipoprotein lipid concentrations	Small LDL ratios	Percentage	23628	23928	ACSL6 (27474) - ENSG00000164398	ACSL6 (3321) - ENSG00000164398	TRUE	intron_variant	MODIFIER	ACSL6	4.125	0.988217	missense_variant	MODERATE	FNIP1	1.725
5_30	2377	5	131320462	131984769	rs253942	S_VLDL_FC_pct	C	T	0.0579112	-0.0243868	0.00414736	8.38715	-0.0276668	0.0043996	9.49364	0.0980152	SuSie	Free Cholesterol to Total Lipids in Small VLDL percentage	%	Relative lipoprotein lipid concentrations	Small VLDL ratios	Percentage	23602	23902	ACSL6 (27474) - ENSG00000164398	ACSL6 (3321) - ENSG00000164398	TRUE	intron_variant	MODIFIER	ACSL6	4.125	0.988217	missense_variant	MODERATE	FNIP1	1.725
5_30	2377	5	131320462	131984769	rs253942	S_VLDL_PL_pct	C	T	0.0579112	-0.0242145	0.0041524	8.26003	-0.027651	0.00440425	9.46506	0.0994668	SuSie	Phospholipids to Total Lipids in Small VLDL percentage	%	Relative lipoprotein lipid concentrations	Small VLDL ratios	Percentage	23599	23899	ACSL6 (27474) - ENSG00000164398	ACSL6 (3321) - ENSG00000164398	TRUE	intron_variant	MODIFIER	ACSL6	4.125	0.988217	missense_variant	MODERATE	FNIP1	1.725
5_30	2377	5	131320462	131984769	rs253942	XL_VLDL_CE_pct	C	T	0.0579112	-0.0247491	0.00417719	8.50499	-0.0275553	0.00440401	9.40547	0.107872	SuSie	Cholesteryl Esters to Total Lipids in Very Large VLDL percentage	%	Relative lipoprotein lipid concentrations	Very large VLDL ratios	Percentage	23586	23886	ACSL6 (27474) - ENSG00000164398	ACSL6 (3321) - ENSG00000164398	TRUE	intron_variant	MODIFIER	ACSL6	4.125	0.988217	missense_variant	MODERATE	FNIP1	1.725
5_30	2377	5	131320462	131984769	rs253942	XL_VLDL_C_pct	C	T	0.0579112	-0.0246642	0.00418207	8.43319	-0.0273522	0.00439976	9.29413	0.104916	SuSie	Cholesterol to Total Lipids in Very Large VLDL percentage	%	Relative lipoprotein lipid concentrations	Very large VLDL ratios	Percentage	23585	23885	ACSL6 (27474) - ENSG00000164398	ACSL6 (3321) - ENSG00000164398	TRUE	intron_variant	MODIFIER	ACSL6	4.125	0.988217	missense_variant	MODERATE	FNIP1	1.725
5_30	2377	5	131320462	131984769	rs253942	XS_VLDL_CE_pct	C	T	0.0579112	-0.0230142	0.00406441	7.82596	-0.025982	0.00434948	8.63399	0.0962904	SuSie	Cholesteryl Esters to Total Lipids in Very Small VLDL percentage	%	Relative lipoprotein lipid concentrations	Very small VLDL ratios	Percentage	23606	23906	ACSL6 (27474) - ENSG00000164398	ACSL6 (3321) - ENSG00000164398	TRUE	intron_variant	MODIFIER	ACSL6	4.125	0.988217	missense_variant	MODERATE	FNIP1	1.725
5_30	2377	5	131320462	131984769	rs253942	XS_VLDL_C_pct	C	T	0.0579112	-0.0233185	0.00409814	7.89613	-0.0264481	0.00437506	8.82578	0.0959847	SuSie	Cholesterol to Total Lipids in Very Small VLDL percentage	%	Relative lipoprotein lipid concentrations	Very small VLDL ratios	Percentage	23605	23905	ACSL6 (27474) - ENSG00000164398	ACSL6 (3321) - ENSG00000164398	TRUE	intron_variant	MODIFIER	ACSL6	4.125	0.988217	missense_variant	MODERATE	FNIP1	1.725
5_30	2377	5	131320462	131984769	rs253942	XS_VLDL_TG_pct	C	T	0.0579112	0.0225189	0.00411468	7.35366	0.0258356	0.00438362	8.42254	0.0890981	SuSie	Triglycerides to Total Lipids in Very Small VLDL percentage	%	Relative lipoprotein lipid concentrations	Very small VLDL ratios	Percentage	23608	23908	ACSL6 (27474) - ENSG00000164398	ACSL6 (3321) - ENSG00000164398	TRUE	intron_variant	MODIFIER	ACSL6	4.125	0.988217	missense_variant	MODERATE	FNIP1	1.725
5_30	2377	5	131281458	131945765	rs664732	L_HDL_TG_pct	G	C	0.040522	0.0364272	0.00475333	13.7425	0.0325984	0.00517521	9.52296	0.189151	SuSie	Triglycerides to Total Lipids in Large HDL percentage	%	Relative lipoprotein lipid concentrations	Large HDL ratios	Percentage	23638	23938	ACSL6 (66478) - ENSG00000164398	ACSL6 (15180) - ENSG00000164398	TRUE	downstream_gene_variant	MODIFIER	ACSL6	0.216	0.850193	3_prime_UTR_variant	MODIFIER	CDC42SE2	7.79
5_30	2377	5	131281458	131945765	rs664732	M_HDL_TG_pct	G	C	0.040522	0.0395257	0.00486588	15.3423	0.0350699	0.00527683	10.5207	0.175693	SuSie	Triglycerides to Total Lipids in Medium HDL percentage	%	Relative lipoprotein lipid concentrations	Medium HDL ratios	Percentage	23643	23943	ACSL6 (66478) - ENSG00000164398	ACSL6 (15180) - ENSG00000164398	TRUE	downstream_gene_variant	MODIFIER	ACSL6	0.216	0.850193	3_prime_UTR_variant	MODIFIER	CDC42SE2	7.79
5_30	2377	5	131281458	131945765	rs664732	S_HDL_TG_pct	G	C	0.040522	0.0394327	0.0048139	15.5882	0.0360172	0.0052293	11.2454	0.156372	SuSie	Triglycerides to Total Lipids in Small HDL percentage	%	Relative lipoprotein lipid concentrations	Small HDL ratios	Percentage	23648	23948	ACSL6 (66478) - ENSG00000164398	ACSL6 (15180) - ENSG00000164398	TRUE	downstream_gene_variant	MODIFIER	ACSL6	0.216	0.850193	3_prime_UTR_variant	MODIFIER	CDC42SE2	7.79
5_30	2377	5	130743668	131407975	rs867150	M_VLDL_CE_pct	G	A	0.0583656	-0.0240662	0.00405982	8.51311	-0.0265768	0.00431446	9.13768	0.105189	SuSie	Cholesteryl Esters to Total Lipids in Medium VLDL percentage	%	Relative lipoprotein lipid concentrations	Medium VLDL ratios	Percentage	23596	23896	CDC42SE2 (9528) - ENSG00000158985	CDC42SE2 (11569) - ENSG00000158985	TRUE	intergenic_variant	MODIFIER	-	1.66	0.939891	missense_variant	MODERATE	FNIP1	1.725
5_30	2377	5	130743668	131407975	rs867150	M_VLDL_C_pct	G	A	0.0583656	-0.0237257	0.00408677	8.1926	-0.0264295	0.00433061	8.98208	0.117417	SuSie	Cholesterol to Total Lipids in Medium VLDL percentage	%	Relative lipoprotein lipid concentrations	Medium VLDL ratios	Percentage	23595	23895	CDC42SE2 (9528) - ENSG00000158985	CDC42SE2 (11569) - ENSG00000158985	TRUE	intergenic_variant	MODIFIER	-	1.66	0.939891	missense_variant	MODERATE	FNIP1	1.725
5_30	2377	5	130743668	131407975	rs867150	VLDL_size	G	A	0.0583656	0.0228467	0.00401523	7.89608	0.0253604	0.00431726	8.37137	0.171474	SuSie	Average Diameter for VLDL Particles	nm	Lipoprotein particle sizes		Non-derived	23431	23731	CDC42SE2 (9528) - ENSG00000158985	CDC42SE2 (11569) - ENSG00000158985	TRUE	intergenic_variant	MODIFIER	-	1.66	0.939891	missense_variant	MODERATE	FNIP1	1.725
5_30	2378	5	131704047	132368355	rs191860149	L_HDL_CE_pct	C	A	0.00687732	0.0724918	0.011879	8.98123	0.086666	0.0127811	10.9221	0.603884	SuSie	Cholesteryl Esters to Total Lipids in Large HDL percentage	%	Relative lipoprotein lipid concentrations	Large HDL ratios	Percentage	23636	23936	SLC22A5 (1397) - ENSG00000197375	AC034220.3 (1293) - ENSG00000233006	FALSE	upstream_gene_variant	MODIFIER	SLC22A5	1.583	0.973003	intron_variant	MODIFIER	SLC22A5	7.142
5_30	2378	5	131704047	132368355	rs191860149	L_HDL_C_pct	C	A	0.00687732	0.0743759	0.0116518	9.76098	0.089532	0.0126274	11.8728	0.638732	SuSie	Cholesterol to Total Lipids in Large HDL percentage	%	Relative lipoprotein lipid concentrations	Large HDL ratios	Percentage	23635	23935	SLC22A5 (1397) - ENSG00000197375	AC034220.3 (1293) - ENSG00000233006	FALSE	upstream_gene_variant	MODIFIER	SLC22A5	1.583	0.973003	intron_variant	MODIFIER	SLC22A5	7.142
5_30	2378	5	131704047	132368355	rs191860149	M_HDL_CE_pct	C	A	0.00687732	0.0671002	0.0121768	7.44634	0.0733009	0.0130552	7.7055	0.599189	SuSie	Cholesteryl Esters to Total Lipids in Medium HDL percentage	%	Relative lipoprotein lipid concentrations	Medium HDL ratios	Percentage	23641	23941	SLC22A5 (1397) - ENSG00000197375	AC034220.3 (1293) - ENSG00000233006	FALSE	upstream_gene_variant	MODIFIER	SLC22A5	1.583	0.973003	intron_variant	MODIFIER	SLC22A5	7.142
5_30	2378	5	131704047	132368355	rs191860149	M_HDL_C_pct	C	A	0.00687732	0.0691075	0.0118623	8.24531	0.0793374	0.0128612	9.16184	0.683831	SuSie	Cholesterol to Total Lipids in Medium HDL percentage	%	Relative lipoprotein lipid concentrations	Medium HDL ratios	Percentage	23640	23940	SLC22A5 (1397) - ENSG00000197375	AC034220.3 (1293) - ENSG00000233006	FALSE	upstream_gene_variant	MODIFIER	SLC22A5	1.583	0.973003	intron_variant	MODIFIER	SLC22A5	7.142
5_30	2378	5	131704047	132368355	rs191860149	M_HDL_PL_pct	C	A	0.00687732	-0.0719665	0.0118917	8.84402	-0.0815307	0.0128049	9.71496	0.331532	SuSie	Phospholipids to Total Lipids in Medium HDL percentage	%	Relative lipoprotein lipid concentrations	Medium HDL ratios	Percentage	23639	23939	SLC22A5 (1397) - ENSG00000197375	AC034220.3 (1293) - ENSG00000233006	FALSE	upstream_gene_variant	MODIFIER	SLC22A5	1.583	0.973003	intron_variant	MODIFIER	SLC22A5	7.142
5_30	2378	5	131704047	132368355	rs191860149	M_LDL_FC_pct	C	A	0.00687732	0.0698387	0.0118589	8.41088	0.0816513	0.0128184	9.72256	0.535951	SuSie	Free Cholesterol to Total Lipids in Medium LDL percentage	%	Relative lipoprotein lipid concentrations	Medium LDL ratios	Percentage	23622	23922	SLC22A5 (1397) - ENSG00000197375	AC034220.3 (1293) - ENSG00000233006	FALSE	upstream_gene_variant	MODIFIER	SLC22A5	1.583	0.973003	intron_variant	MODIFIER	SLC22A5	7.142
5_30	2378	5	131704047	132368355	rs191860149	PUFA_by_MUFA	C	A	0.00687732	0.0843243	0.0121471	11.4125	0.0848399	0.0129212	10.286	0.351373	SuSie	Polyunsaturated Fatty Acids to Monounsaturated Fatty Acids ratio	ratio	Fatty acids	Fatty acid ratios	Ratio	23458	23758	SLC22A5 (1397) - ENSG00000197375	AC034220.3 (1293) - ENSG00000233006	FALSE	upstream_gene_variant	MODIFIER	SLC22A5	1.583	0.973003	intron_variant	MODIFIER	SLC22A5	7.142
5_30	2378	5	131704047	132368355	rs191860149	S_HDL_TG	C	A	0.00687732	-0.067024	0.0121	7.51728	-0.0748196	0.0130383	8.01952	0.744519	SuSie	Triglycerides in Small HDL	mmol/L	Lipoprotein subclasses	Small HDL (average diameter 8.7 nm)	Non-derived	23578	23878	SLC22A5 (1397) - ENSG00000197375	AC034220.3 (1293) - ENSG00000233006	FALSE	upstream_gene_variant	MODIFIER	SLC22A5	1.583	0.973003	intron_variant	MODIFIER	SLC22A5	7.142
5_30	2378	5	131706275	132370583	rs557707362	DHA	C	G	0.00677043	0.0774358	0.0121781	9.69133	0.081939	0.0128909	9.68447	0.750538	SuSie	Docosahexaenoic Acid	mmol/L	Fatty acids		Non-derived	23450	23750	AC034220.3 (667) - ENSG00000233006	SLC22A5 (307) - ENSG00000197375	FALSE	intron_variant	MODIFIER	SLC22A5	7.142	1	intron_variant	MODIFIER	SLC22A5	7.142
5_30	2378	5	131706275	132370583	rs557707362	DHA_pct	C	G	0.00677043	0.0878987	0.0125264	11.6448	0.0783502	0.0130523	8.71192	0.732216	SuSie	Docosahexaenoic Acid to Total Fatty Acids percentage	%	Fatty acids	Fatty acid ratios	Percentage	23457	23757	AC034220.3 (667) - ENSG00000233006	SLC22A5 (307) - ENSG00000197375	FALSE	intron_variant	MODIFIER	SLC22A5	7.142	1	intron_variant	MODIFIER	SLC22A5	7.142
5_30	2378	5	131706275	132370583	rs557707362	MUFA_pct	C	G	0.00677043	-0.0846981	0.0121625	11.4802	-0.0834007	0.0130618	9.76585	0.364091	SuSie	Monounsaturated Fatty Acids to Total Fatty Acids percentage	%	Fatty acids	Fatty acid ratios	Percentage	23454	23754	AC034220.3 (667) - ENSG00000233006	SLC22A5 (307) - ENSG00000197375	FALSE	intron_variant	MODIFIER	SLC22A5	7.142	1	intron_variant	MODIFIER	SLC22A5	7.142
5_30	2378	5	131706275	132370583	rs557707362	Omega_3_pct	C	G	0.00677043	0.0865429	0.0121205	12.0305	0.0690523	0.0129672	6.99606	0.691858	SuSie	Omega-3 Fatty Acids to Total Fatty Acids percentage	%	Fatty acids	Fatty acid ratios	Percentage	23451	23751	AC034220.3 (667) - ENSG00000233006	SLC22A5 (307) - ENSG00000197375	FALSE	intron_variant	MODIFIER	SLC22A5	7.142	1	intron_variant	MODIFIER	SLC22A5	7.142
5_30	2378	5	131706275	132370583	rs557707362	PUFA_pct	C	G	0.00677043	0.0832761	0.0124609	10.6306	0.0747732	0.0130571	7.9892	0.501855	SuSie	Polyunsaturated Fatty Acids to Total Fatty Acids percentage	%	Fatty acids	Fatty acid ratios	Percentage	23453	23753	AC034220.3 (667) - ENSG00000233006	SLC22A5 (307) - ENSG00000197375	FALSE	intron_variant	MODIFIER	SLC22A5	7.142	1	intron_variant	MODIFIER	SLC22A5	7.142
5_30	2378	5	131706275	132370583	rs557707362	Unsaturation	C	G	0.00677043	0.105797	0.0120685	17.7341	0.0966879	0.0128603	13.2551	0.787887	SuSie	Degree of Unsaturation	degree	Fatty acids		Non-derived	23443	23743	AC034220.3 (667) - ENSG00000233006	SLC22A5 (307) - ENSG00000197375	FALSE	intron_variant	MODIFIER	SLC22A5	7.142	1	intron_variant	MODIFIER	SLC22A5	7.142
5_30	2379	5	131664516	132328823	5:131664516_TTATATA_T	Gly	TTATATA	T	0.628744	0.0214287	0.0019077	28.5505	0.02207	0.00213205	24.3824	0.964958	SuSie	Glycine	mmol/L	Amino acids		Non-derived	23462	23762	SLC22A4 (15383) - ENSG00000197208	SLC22A4 (6639) - ENSG00000197208	TRUE	intron_variant	MODIFIER	SLC22A4	0.811	1	intron_variant	MODIFIER	SLC22A4	0.811
5_30	2379	5	131664516	132328823	5:131664516_TTATATA_T	Omega_3_pct	TTATATA	T	0.628744	0.0202007	0.0020251	22.7082	0.0186305	0.00216651	17.0946	0.961947	SuSie	Omega-3 Fatty Acids to Total Fatty Acids percentage	%	Fatty acids	Fatty acid ratios	Percentage	23451	23751	SLC22A4 (15383) - ENSG00000197208	SLC22A4 (6639) - ENSG00000197208	TRUE	intron_variant	MODIFIER	SLC22A4	0.811	1	intron_variant	MODIFIER	SLC22A4	0.811
5_30	2379	5	131677642	132341949	rs10075801	Citrate	A	G	0.486396	-0.0157001	0.00204026	13.8498	-0.0151562	0.00210283	12.2436	0.481478	SuSie	Citrate	mmol/L	Glycolysis related metabolites		Non-derived	23473	23773	SLC22A4 (2257) - ENSG00000197208	AC034220.3 (10601) - ENSG00000233006	TRUE	intron_variant	MODIFIER	SLC22A4	2.736	0.824429	missense_variant	MODERATE	SLC22A4	7.392
5_30	2379	5	131677047	132341354	rs11242109	Omega_3	G	T	0.478867	0.0149756	0.00192744	14.104	0.014886	0.00206612	12.235	0.252078	SuSie	Omega-3 Fatty Acids	mmol/L	Fatty acids		Non-derived	23444	23744	SLC22A4 (2852) - ENSG00000197208	AC034220.3 (11196) - ENSG00000233006	TRUE	intron_variant	MODIFIER	SLC22A4	1.741	0.830462	missense_variant	MODERATE	SLC22A4	7.392
5_30	2379	5	131677047	132341354	rs11242109	Omega_6_by_Omega_3	G	T	0.478867	-0.0143964	0.0019244	13.132	-0.0140612	0.00205318	11.1265	0.214175	SuSie	Omega-6 Fatty Acids to Omega-3 Fatty Acids ratio	ratio	Fatty acids	Fatty acid ratios	Ratio	23459	23759	SLC22A4 (2852) - ENSG00000197208	AC034220.3 (11196) - ENSG00000233006	TRUE	intron_variant	MODIFIER	SLC22A4	1.741	0.830462	missense_variant	MODERATE	SLC22A4	7.392
5_30	2379	5	131723288	132387596	rs2073643	Ala	T	C	0.548613	-0.0146911	0.00203866	12.2403	-0.0150342	0.00211869	11.8907	0.108638	SuSie	Alanine	mmol/L	Amino acids		Non-derived	23460	23760	SLC22A5 (8018) - ENSG00000197375	SLC22A5 (217) - ENSG00000197375	TRUE	intron_variant	MODIFIER	SLC22A5	6.175	0.879375	intron_variant	MODIFIER	SLC22A4	0.598
5_30	2379	5	131705458	132369766	rs2631367	DHA	C	G	0.521218	-0.0131913	0.00193219	11.0622	-0.0143275	0.00204527	11.6074	0.167762	SuSie	Docosahexaenoic Acid	mmol/L	Fatty acids		Non-derived	23450	23750	SLC22A5 (14) - ENSG00000197375	SLC22A5 (14) - ENSG00000197375	TRUE	5_prime_UTR_variant	MODIFIER	SLC22A5	13.15	0.829555	missense_variant	MODERATE	SLC22A4	7.392
5_30	2379	5	131705458	132369766	rs2631367	Pyruvate	C	G	0.521218	0.0374429	0.00209039	71.0217	0.0371969	0.00212106	68.1024	0.551769	SuSie	Pyruvate	mmol/L	Glycolysis related metabolites		Non-derived	23472	23772	SLC22A5 (14) - ENSG00000197375	SLC22A5 (14) - ENSG00000197375	TRUE	5_prime_UTR_variant	MODIFIER	SLC22A5	13.15	0.829555	missense_variant	MODERATE	SLC22A4	7.392
5_30	2379	5	131640813	132305120	rs270614	DHA_pct	G	A	0.707389	0.0168692	0.00219248	13.8462	0.0165444	0.00228448	12.354	0.0268343	SuSie	Docosahexaenoic Acid to Total Fatty Acids percentage	%	Fatty acids	Fatty acid ratios	Percentage	23457	23757	AC034220.3 (6165) - ENSG00000233006	SLC22A4 (9695) - ENSG00000197208	TRUE	intron_variant	MODIFIER	SLC22A4	3.674	0.988621	intron_variant	MODIFIER	SLC22A4	1.591
5_30	2379	5	131640813	132305120	rs270614	MUFA_pct	G	A	0.707389	-0.0147229	0.00212878	11.3333	-0.013824	0.00228914	8.80892	0.0321985	SuSie	Monounsaturated Fatty Acids to Total Fatty Acids percentage	%	Fatty acids	Fatty acid ratios	Percentage	23454	23754	AC034220.3 (6165) - ENSG00000233006	SLC22A4 (9695) - ENSG00000197208	TRUE	intron_variant	MODIFIER	SLC22A4	3.674	0.988621	intron_variant	MODIFIER	SLC22A4	1.591
5_30	2379	5	131640813	132305120	rs270614	M_HDL_PL_pct	G	A	0.707389	-0.0170867	0.00210195	15.3635	-0.0163236	0.00226818	12.2094	0.0300066	SuSie	Phospholipids to Total Lipids in Medium HDL percentage	%	Relative lipoprotein lipid concentrations	Medium HDL ratios	Percentage	23639	23939	AC034220.3 (6165) - ENSG00000233006	SLC22A4 (9695) - ENSG00000197208	TRUE	intron_variant	MODIFIER	SLC22A4	3.674	0.988621	intron_variant	MODIFIER	SLC22A4	1.591
5_30	2379	5	131640813	132305120	rs270614	Unsaturation	G	A	0.707389	0.0270861	0.00211233	36.9133	0.0260873	0.00225598	30.1962	0.0725522	SuSie	Degree of Unsaturation	degree	Fatty acids		Non-derived	23443	23743	AC034220.3 (6165) - ENSG00000233006	SLC22A4 (9695) - ENSG00000197208	TRUE	intron_variant	MODIFIER	SLC22A4	3.674	0.988621	intron_variant	MODIFIER	SLC22A4	1.591
5_30	2379	5	131629772	132294079	rs460089	PUFA_by_MUFA	C	G	0.708439	0.0167418	0.00214979	14.1658	0.0161645	0.00228983	11.7755	0.0383471	SuSie	Polyunsaturated Fatty Acids to Monounsaturated Fatty Acids ratio	ratio	Fatty acids	Fatty acid ratios	Ratio	23458	23758	SLC22A4 (364) - ENSG00000197208	SLC22A4 (364) - ENSG00000197208	TRUE	upstream_gene_variant	MODIFIER	SLC22A4	8.228	0.98131	intron_variant	MODIFIER	SLC22A4	1.591
5_30	2379	5	131629772	132294079	rs460089	PUFA_pct	C	G	0.708439	0.0178338	0.00218374	15.4988	0.018308	0.00228216	14.9826	0.0455101	SuSie	Polyunsaturated Fatty Acids to Total Fatty Acids percentage	%	Fatty acids	Fatty acid ratios	Percentage	23453	23753	SLC22A4 (364) - ENSG00000197208	SLC22A4 (364) - ENSG00000197208	TRUE	upstream_gene_variant	MODIFIER	SLC22A4	8.228	0.98131	intron_variant	MODIFIER	SLC22A4	1.591
5_30	2379	5	131630062	132294369	rs460271	SFA_pct	C	G	0.708354	-0.0146632	0.00228762	9.83657	-0.0154574	0.00231687	10.5965	0.0432394	SuSie	Saturated Fatty Acids to Total Fatty Acids percentage	%	Fatty acids	Fatty acid ratios	Percentage	23455	23755	SLC22A4 (74) - ENSG00000197208	SLC22A4 (74) - ENSG00000197208	TRUE	upstream_gene_variant	MODIFIER	SLC22A4	7.13	0.980967	intron_variant	MODIFIER	SLC22A4	1.591
5_30	2380	5	131655008	132319315	rs569440761	Unsaturation	A	G	0.0118807	0.0660939	0.00883053	13.1444	0.062616	0.00941704	10.5302	0.515597	SuSie	Degree of Unsaturation	degree	Fatty acids		Non-derived	23443	23743	AC034220.3 (8030) - ENSG00000233006	SLC22A4 (2869) - ENSG00000197208	TRUE	intron_variant	MODIFIER	SLC22A4	0.262	0.991859	intron_variant	MODIFIER	SLC22A4	3.028
5_30	2380	5	131801220	132465528	rs74860073	Gly	G	A	0.0107386	0.0561898	0.00876665	9.83563	0.0596831	0.00979783	8.95086	0.48412	SuSie	Glycine	mmol/L	Amino acids		Non-derived	23462	23762	C5orf56 (10516) - ENSG00000197536	C5orf56 (5004) - ENSG00000197536	TRUE	downstream_gene_variant	MODIFIER	C5orf56	0.326	0.847886	intron_variant	MODIFIER	SLC22A4	3.028
5_30	2381	5	131437532	132101839	rs154735	M_HDL_CE_pct	G	A	0.0638803	-0.0304429	0.00401519	13.4679	-0.0249491	0.00436372	7.96563	0.143764	SuSie	Cholesteryl Esters to Total Lipids in Medium HDL percentage	%	Relative lipoprotein lipid concentrations	Medium HDL ratios	Percentage	23641	23941	CSF2 (25673) - ENSG00000164400	CSF2 (28049) - ENSG00000164400	TRUE	intergenic_variant	MODIFIER	-	5.403	1	intergenic_variant	MODIFIER	-	5.403
5_30	2382	5	131506451	132170758	rs115596925	L_LDL_C_pct	A	C	0.00559687	0.102555	0.0146669	11.5679	0.103521	0.0154033	10.7423	0.471328	SuSie	Cholesterol to Total Lipids in Large LDL percentage	%	Relative lipoprotein lipid concentrations	Large LDL ratios	Percentage	23615	23915	P4HA2 (21080) - ENSG00000072682	P4HA2 (22810) - ENSG00000072682	TRUE	intergenic_variant	MODIFIER	-	2.092	1	intergenic_variant	MODIFIER	-	2.092
5_30	2382	5	131506451	132170758	rs115596925	M_HDL_PL_pct	A	C	0.00559687	-0.111722	0.0141621	14.5156	-0.095068	0.0153191	9.26403	0.868291	SuSie	Phospholipids to Total Lipids in Medium HDL percentage	%	Relative lipoprotein lipid concentrations	Medium HDL ratios	Percentage	23639	23939	P4HA2 (21080) - ENSG00000072682	P4HA2 (22810) - ENSG00000072682	TRUE	intergenic_variant	MODIFIER	-	2.092	1	intergenic_variant	MODIFIER	-	2.092
5_30	2383	5	131728435	132392743	rs10080188	Creatinine	T	A	0.040904	0.0302111	0.00438731	11.2413	0.0299855	0.00457118	10.2678	0.202105	SuSie	Creatinine	mmol/L	Fluid balance		Non-derived	23478	23778	SLC22A5 (2871) - ENSG00000197375	SLC22A5 (3783) - ENSG00000197375	TRUE	intron_variant	MODIFIER	SLC22A5	5.704	0.818739	synonymous_variant	LOW	PDLIM4	13.03
5_30	2383	5	131607721	132272028	rs10479001	IDL_FC_pct	C	T	0.041765	0.037209	0.00510149	12.5208	0.0314768	0.00531772	8.48988	0.378467	SuSie	Free Cholesterol to Total Lipids in IDL percentage	%	Relative lipoprotein lipid concentrations	IDL ratios	Percentage	23612	23912	PDLIM4 (1426) - ENSG00000131435	PDLIM4 (1056) - ENSG00000131435	TRUE	synonymous_variant	LOW	PDLIM4	13.03	1	synonymous_variant	LOW	PDLIM4	13.03
5_30	2383	5	131607721	132272028	rs10479001	L_HDL_CE_pct	C	T	0.041765	0.0333407	0.00475239	11.6401	0.0317718	0.00511475	9.28043	0.376284	SuSie	Cholesteryl Esters to Total Lipids in Large HDL percentage	%	Relative lipoprotein lipid concentrations	Large HDL ratios	Percentage	23636	23936	PDLIM4 (1426) - ENSG00000131435	PDLIM4 (1056) - ENSG00000131435	TRUE	synonymous_variant	LOW	PDLIM4	13.03	1	synonymous_variant	LOW	PDLIM4	13.03
5_30	2383	5	131607721	132272028	rs10479001	L_HDL_C_pct	C	T	0.041765	0.0314971	0.00466146	10.8509	0.0301609	0.00505327	8.62069	0.391437	SuSie	Cholesterol to Total Lipids in Large HDL percentage	%	Relative lipoprotein lipid concentrations	Large HDL ratios	Percentage	23635	23935	PDLIM4 (1426) - ENSG00000131435	PDLIM4 (1056) - ENSG00000131435	TRUE	synonymous_variant	LOW	PDLIM4	13.03	1	synonymous_variant	LOW	PDLIM4	13.03
5_30	2383	5	131607721	132272028	rs10479001	L_HDL_TG_pct	C	T	0.041765	-0.0326614	0.004666	11.5914	-0.0292402	0.0050799	8.06471	0.355903	SuSie	Triglycerides to Total Lipids in Large HDL percentage	%	Relative lipoprotein lipid concentrations	Large HDL ratios	Percentage	23638	23938	PDLIM4 (1426) - ENSG00000131435	PDLIM4 (1056) - ENSG00000131435	TRUE	synonymous_variant	LOW	PDLIM4	13.03	1	synonymous_variant	LOW	PDLIM4	13.03
5_30	2383	5	131607721	132272028	rs10479001	L_LDL_TG_pct	C	T	0.041765	-0.0350292	0.00486585	12.2171	-0.0310727	0.00520067	8.63709	0.339869	SuSie	Triglycerides to Total Lipids in Large LDL percentage	%	Relative lipoprotein lipid concentrations	Large LDL ratios	Percentage	23618	23918	PDLIM4 (1426) - ENSG00000131435	PDLIM4 (1056) - ENSG00000131435	TRUE	synonymous_variant	LOW	PDLIM4	13.03	1	synonymous_variant	LOW	PDLIM4	13.03
5_30	2383	5	131607721	132272028	rs10479001	S_HDL_CE_pct	C	T	0.041765	0.0355106	0.00489602	12.3896	0.0301231	0.00525392	8.0067	0.227579	SuSie	Cholesteryl Esters to Total Lipids in Small HDL percentage	%	Relative lipoprotein lipid concentrations	Small HDL ratios	Percentage	23646	23946	PDLIM4 (1426) - ENSG00000131435	PDLIM4 (1056) - ENSG00000131435	TRUE	synonymous_variant	LOW	PDLIM4	13.03	1	synonymous_variant	LOW	PDLIM4	13.03
5_30	2383	5	131607721	132272028	rs10479001	S_HDL_C_pct	C	T	0.041765	0.0385653	0.00493254	14.2722	0.0332295	0.00527984	9.50811	0.303209	SuSie	Cholesterol to Total Lipids in Small HDL percentage	%	Relative lipoprotein lipid concentrations	Small HDL ratios	Percentage	23645	23945	PDLIM4 (1426) - ENSG00000131435	PDLIM4 (1056) - ENSG00000131435	TRUE	synonymous_variant	LOW	PDLIM4	13.03	1	synonymous_variant	LOW	PDLIM4	13.03
5_30	2383	5	131612287	132276594	rs13357124	M_HDL_CE_pct	G	A	0.0416922	0.0364836	0.00488214	13.1053	0.0307471	0.00525333	8.31562	0.34021	SuSie	Cholesteryl Esters to Total Lipids in Medium HDL percentage	%	Relative lipoprotein lipid concentrations	Medium HDL ratios	Percentage	23641	23941	PDLIM4 (3140) - ENSG00000131435	P4HA2 (1006) - ENSG00000072682	TRUE	downstream_gene_variant	MODIFIER	PDLIM4	5.374	0.996287	synonymous_variant	LOW	PDLIM4	13.03
5_30	2383	5	131612287	132276594	rs13357124	M_HDL_C_pct	G	A	0.0416922	0.0362553	0.00475607	13.6056	0.0315777	0.00517438	8.98139	0.342608	SuSie	Cholesterol to Total Lipids in Medium HDL percentage	%	Relative lipoprotein lipid concentrations	Medium HDL ratios	Percentage	23640	23940	PDLIM4 (3140) - ENSG00000131435	P4HA2 (1006) - ENSG00000072682	TRUE	downstream_gene_variant	MODIFIER	PDLIM4	5.374	0.996287	synonymous_variant	LOW	PDLIM4	13.03
5_30	2383	5	131612287	132276594	rs13357124	M_HDL_TG	G	A	0.0416922	-0.0346242	0.00493474	11.6427	-0.0303203	0.00529513	7.98779	0.192831	SuSie	Triglycerides in Medium HDL	mmol/L	Lipoprotein subclasses	Medium HDL (average diameter 10.9 nm)	Non-derived	23571	23871	PDLIM4 (3140) - ENSG00000131435	P4HA2 (1006) - ENSG00000072682	TRUE	downstream_gene_variant	MODIFIER	PDLIM4	5.374	0.996287	synonymous_variant	LOW	PDLIM4	13.03
5_30	2383	5	131612287	132276594	rs13357124	M_HDL_TG_pct	G	A	0.0416922	-0.0343429	0.0047869	12.1387	-0.0309217	0.00519089	8.58966	0.330287	SuSie	Triglycerides to Total Lipids in Medium HDL percentage	%	Relative lipoprotein lipid concentrations	Medium HDL ratios	Percentage	23643	23943	PDLIM4 (3140) - ENSG00000131435	P4HA2 (1006) - ENSG00000072682	TRUE	downstream_gene_variant	MODIFIER	PDLIM4	5.374	0.996287	synonymous_variant	LOW	PDLIM4	13.03
5_30	2384	5	131755651	132419959	rs1003533	IDL_C_pct	C	T	0.186525	-0.0194223	0.00249243	14.1825	-0.0214083	0.00267265	14.9399	0.0699405	SuSie	Cholesterol to Total Lipids in IDL percentage	%	Relative lipoprotein lipid concentrations	IDL ratios	Percentage	23610	23910	C5orf56 (9323) - ENSG00000197536	C5orf56 (8970) - ENSG00000197536	TRUE	intron_variant	MODIFIER	C5orf56	0.316	0.871979	3_prime_UTR_variant	MODIFIER	C5orf56	0.315
5_30	2384	5	131732774	132397082	rs17689595	XL_HDL_CE_pct	G	A	0.171497	-0.028886	0.00272247	25.5733	-0.0302408	0.00284259	25.7017	0.514533	SuSie	Cholesteryl Esters to Total Lipids in Very Large HDL percentage	%	Relative lipoprotein lipid concentrations	Very large HDL ratios	Percentage	23631	23931	SLC22A5 (1468) - ENSG00000197375	SLC22A5 (8122) - ENSG00000197375	TRUE	downstream_gene_variant	MODIFIER	SLC22A5	6.532	0.904072	intron_variant	MODIFIER	SLC22A4	4.32
5_30	2384	5	131744202	132408510	rs17771891	L_LDL_C_pct	C	T	0.188217	-0.0190546	0.00252535	13.3456	-0.0179797	0.00266569	10.8143	0.0672687	SuSie	Cholesterol to Total Lipids in Large LDL percentage	%	Relative lipoprotein lipid concentrations	Large LDL ratios	Percentage	23615	23915	C5orf56 (2126) - ENSG00000197536	C5orf56 (2126) - ENSG00000197536	TRUE	upstream_gene_variant	MODIFIER	C5orf56	0.076	0.836129	3_prime_UTR_variant	MODIFIER	C5orf56	0.315
5_30	2384	5	131744202	132408510	rs17771891	S_HDL_CE	C	T	0.188217	-0.0176088	0.00262539	10.7022	-0.0186079	0.00273887	10.9618	0.100514	SuSie	Cholesteryl Esters in Small HDL	mmol/L	Lipoprotein subclasses	Small HDL (average diameter 8.7 nm)	Non-derived	23576	23876	C5orf56 (2126) - ENSG00000197536	C5orf56 (2126) - ENSG00000197536	TRUE	upstream_gene_variant	MODIFIER	C5orf56	0.076	0.836129	3_prime_UTR_variant	MODIFIER	C5orf56	0.315
5_30	2384	5	131769174	132433482	rs2106854	S_HDL_CE_pct	C	T	0.186953	-0.0261612	0.00251688	24.5798	-0.0261083	0.00270086	21.3768	0.0877056	SuSie	Cholesteryl Esters to Total Lipids in Small HDL percentage	%	Relative lipoprotein lipid concentrations	Small HDL ratios	Percentage	23646	23946	C5orf56 (22846) - ENSG00000197536	C5orf56 (22493) - ENSG00000197536	TRUE	intron_variant	MODIFIER	C5orf56	12.97	0.910276	3_prime_UTR_variant	MODIFIER	C5orf56	0.315
5_30	2384	5	131769174	132433482	rs2106854	S_HDL_C_pct	C	T	0.186953	-0.0258234	0.00253565	23.6319	-0.0260906	0.00271413	21.1493	0.0889747	SuSie	Cholesterol to Total Lipids in Small HDL percentage	%	Relative lipoprotein lipid concentrations	Small HDL ratios	Percentage	23645	23945	C5orf56 (22846) - ENSG00000197536	C5orf56 (22493) - ENSG00000197536	TRUE	intron_variant	MODIFIER	C5orf56	12.97	0.910276	3_prime_UTR_variant	MODIFIER	C5orf56	0.315
5_30	2384	5	131769174	132433482	rs2106854	S_HDL_PL_pct	C	T	0.186953	0.0239082	0.00252785	20.5028	0.0248196	0.00265428	20.0585	0.0926733	SuSie	Phospholipids to Total Lipids in Small HDL percentage	%	Relative lipoprotein lipid concentrations	Small HDL ratios	Percentage	23644	23944	C5orf56 (22846) - ENSG00000197536	C5orf56 (22493) - ENSG00000197536	TRUE	intron_variant	MODIFIER	C5orf56	12.97	0.910276	3_prime_UTR_variant	MODIFIER	C5orf56	0.315
5_30	2384	5	131794298	132458606	rs2405528	XL_HDL_TG	G	A	0.190755	0.0168534	0.00253046	10.5632	0.0177339	0.00268469	10.4018	0.0832699	SuSie	Triglycerides in Very Large HDL	mmol/L	Lipoprotein subclasses	Very large HDL (average diameter 14.3 nm)	Non-derived	23557	23857	C5orf56 (17438) - ENSG00000197536	C5orf56 (11926) - ENSG00000197536	TRUE	intron_variant	MODIFIER	C5orf56	1.614	0.99708	3_prime_UTR_variant	MODIFIER	C5orf56	0.315
5_30	2384	5	131796609	132460917	rs2522050	IDL_TG	C	T	0.191021	0.0168665	0.00252506	10.6206	0.017601	0.00269011	10.2188	0.0767571	SuSie	Triglycerides in IDL	mmol/L	Lipoprotein subclasses	IDL (average diameter 28.6 nm)	Non-derived	23529	23829	C5orf56 (15127) - ENSG00000197536	C5orf56 (9615) - ENSG00000197536	TRUE	3_prime_UTR_variant	MODIFIER	C5orf56	0.315	1	3_prime_UTR_variant	MODIFIER	C5orf56	0.315
5_30	2384	5	131805416	132469724	rs2522062	XL_HDL_PL_pct	A	G	0.185796	0.0174345	0.00233517	13.0829	0.0187903	0.00251718	13.078	0.0709582	SuSie	Phospholipids to Total Lipids in Very Large HDL percentage	%	Relative lipoprotein lipid concentrations	Very large HDL ratios	Percentage	23629	23929	C5orf56 (6320) - ENSG00000197536	C5orf56 (808) - ENSG00000197536	TRUE	non_coding_transcript_exon_variant	MODIFIER	AC116366.6	0.687	0.956932	3_prime_UTR_variant	MODIFIER	C5orf56	0.315
5_30	2384	5	131810619	132474927	rs2706381	HDL_TG	C	T	0.185904	0.0188383	0.00253464	12.972	0.0207	0.002719	13.5716	0.0515695	SuSie	Triglycerides in HDL	mmol/L	Triglycerides		Composite	23410	23710	C5orf56 (1117) - ENSG00000197536	C5orf56 (4395) - ENSG00000197536	TRUE	upstream_gene_variant	MODIFIER	AC116366.6	1.737	0.952697	3_prime_UTR_variant	MODIFIER	C5orf56	0.315
5_30	2384	5	131810619	132474927	rs2706381	IDL_TG_pct	C	T	0.185904	0.0200269	0.00247128	15.2737	0.0215246	0.00265706	15.2621	0.0673998	SuSie	Triglycerides to Total Lipids in IDL percentage	%	Relative lipoprotein lipid concentrations	IDL ratios	Percentage	23613	23913	C5orf56 (1117) - ENSG00000197536	C5orf56 (4395) - ENSG00000197536	TRUE	upstream_gene_variant	MODIFIER	AC116366.6	1.737	0.952697	3_prime_UTR_variant	MODIFIER	C5orf56	0.315
5_30	2384	5	131810619	132474927	rs2706381	L_HDL_TG	C	T	0.185904	0.0225887	0.00243111	19.8179	0.0234298	0.002639	18.1665	0.0544977	SuSie	Triglycerides in Large HDL	mmol/L	Lipoprotein subclasses	Large HDL (average diameter 12.1 nm)	Non-derived	23564	23864	C5orf56 (1117) - ENSG00000197536	C5orf56 (4395) - ENSG00000197536	TRUE	upstream_gene_variant	MODIFIER	AC116366.6	1.737	0.952697	3_prime_UTR_variant	MODIFIER	C5orf56	0.315
5_30	2384	5	131810619	132474927	rs2706381	L_LDL_TG_pct	C	T	0.185904	0.0227575	0.0025151	18.8382	0.0231013	0.00268868	17.0669	0.0930107	SuSie	Triglycerides to Total Lipids in Large LDL percentage	%	Relative lipoprotein lipid concentrations	Large LDL ratios	Percentage	23618	23918	C5orf56 (1117) - ENSG00000197536	C5orf56 (4395) - ENSG00000197536	TRUE	upstream_gene_variant	MODIFIER	AC116366.6	1.737	0.952697	3_prime_UTR_variant	MODIFIER	C5orf56	0.315
5_30	2384	5	131810619	132474927	rs2706381	M_HDL_TG	C	T	0.185904	0.0205004	0.00254516	15.0986	0.0210643	0.00273099	13.9097	0.0644017	SuSie	Triglycerides in Medium HDL	mmol/L	Lipoprotein subclasses	Medium HDL (average diameter 10.9 nm)	Non-derived	23571	23871	C5orf56 (1117) - ENSG00000197536	C5orf56 (4395) - ENSG00000197536	TRUE	upstream_gene_variant	MODIFIER	AC116366.6	1.737	0.952697	3_prime_UTR_variant	MODIFIER	C5orf56	0.315
5_30	2384	5	131810619	132474927	rs2706381	M_LDL_TG_pct	C	T	0.185904	0.0236336	0.0025386	19.8921	0.0253263	0.00270145	20.1584	0.0997412	SuSie	Triglycerides to Total Lipids in Medium LDL percentage	%	Relative lipoprotein lipid concentrations	Medium LDL ratios	Percentage	23623	23923	C5orf56 (1117) - ENSG00000197536	C5orf56 (4395) - ENSG00000197536	TRUE	upstream_gene_variant	MODIFIER	AC116366.6	1.737	0.952697	3_prime_UTR_variant	MODIFIER	C5orf56	0.315
5_30	2384	5	131810619	132474927	rs2706381	S_LDL_FC_pct	C	T	0.185904	-0.0187249	0.00248305	13.3316	-0.0206965	0.00268122	13.9302	0.0689717	SuSie	Free Cholesterol to Total Lipids in Small LDL percentage	%	Relative lipoprotein lipid concentrations	Small LDL ratios	Percentage	23627	23927	C5orf56 (1117) - ENSG00000197536	C5orf56 (4395) - ENSG00000197536	TRUE	upstream_gene_variant	MODIFIER	AC116366.6	1.737	0.952697	3_prime_UTR_variant	MODIFIER	C5orf56	0.315
5_30	2384	5	131810619	132474927	rs2706381	S_LDL_TG_pct	C	T	0.185904	0.0205175	0.00248289	15.8495	0.0198639	0.00270811	12.6534	0.10893	SuSie	Triglycerides to Total Lipids in Small LDL percentage	%	Relative lipoprotein lipid concentrations	Small LDL ratios	Percentage	23628	23928	C5orf56 (1117) - ENSG00000197536	C5orf56 (4395) - ENSG00000197536	TRUE	upstream_gene_variant	MODIFIER	AC116366.6	1.737	0.952697	3_prime_UTR_variant	MODIFIER	C5orf56	0.315
5_30	2384	5	131810619	132474927	rs2706381	XL_HDL_C_pct	C	T	0.185904	-0.0266105	0.00245786	26.5895	-0.0276487	0.00261859	25.3308	0.0843826	SuSie	Cholesterol to Total Lipids in Very Large HDL percentage	%	Relative lipoprotein lipid concentrations	Very large HDL ratios	Percentage	23630	23930	C5orf56 (1117) - ENSG00000197536	C5orf56 (4395) - ENSG00000197536	TRUE	upstream_gene_variant	MODIFIER	AC116366.6	1.737	0.952697	3_prime_UTR_variant	MODIFIER	C5orf56	0.315
5_30	2384	5	131638817	132303124	rs272838	M_HDL_CE_pct	C	T	0.165095	-0.0223556	0.00265268	16.4523	-0.0174249	0.00290193	8.71676	0.0901219	SuSie	Cholesteryl Esters to Total Lipids in Medium HDL percentage	%	Relative lipoprotein lipid concentrations	Medium HDL ratios	Percentage	23641	23941	P4HA2 (7809) - ENSG00000072682	SLC22A4 (7699) - ENSG00000197208	TRUE	intron_variant	MODIFIER	SLC22A4	4.32	1	intron_variant	MODIFIER	SLC22A4	4.32
5_30	2384	5	131638817	132303124	rs272838	M_HDL_C_pct	C	T	0.165095	-0.0210887	0.00258417	15.4775	-0.0187391	0.00281931	10.5228	0.105873	SuSie	Cholesterol to Total Lipids in Medium HDL percentage	%	Relative lipoprotein lipid concentrations	Medium HDL ratios	Percentage	23640	23940	P4HA2 (7809) - ENSG00000072682	SLC22A4 (7699) - ENSG00000197208	TRUE	intron_variant	MODIFIER	SLC22A4	4.32	1	intron_variant	MODIFIER	SLC22A4	4.32
5_30	2384	5	131778716	132443024	rs6874639	XS_VLDL_FC_pct	A	G	0.188085	-0.0181663	0.0026357	11.2608	-0.0192703	0.00272684	11.7995	0.0784363	SuSie	Free Cholesterol to Total Lipids in Very Small VLDL percentage	%	Relative lipoprotein lipid concentrations	Very small VLDL ratios	Percentage	23607	23907	C5orf56 (32388) - ENSG00000197536	C5orf56 (27508) - ENSG00000197536	TRUE	intron_variant	MODIFIER	C5orf56	3.262	0.920865	3_prime_UTR_variant	MODIFIER	C5orf56	0.315
5_30	2384	5	131744790	132409098	rs7704457	M_LDL_FC	T	C	0.18932	-0.0186022	0.00264492	11.6949	-0.0192748	0.00272055	11.8559	0.0864522	SuSie	Free Cholesterol in Medium LDL	mmol/L	Lipoprotein subclasses	Medium LDL (average diameter 23 nm)	Non-derived	23542	23842	C5orf56 (1538) - ENSG00000197536	C5orf56 (1538) - ENSG00000197536	TRUE	upstream_gene_variant	MODIFIER	C5orf56	5.763	0.838049	3_prime_UTR_variant	MODIFIER	C5orf56	0.315
5_30	2384	5	131744790	132409098	rs7704457	S_LDL_FC	T	C	0.18932	-0.0200385	0.00262752	13.6172	-0.0208211	0.00272074	13.7053	0.113385	SuSie	Free Cholesterol in Small LDL	mmol/L	Lipoprotein subclasses	Small LDL (average diameter 18.7 nm)	Non-derived	23549	23849	C5orf56 (1538) - ENSG00000197536	C5orf56 (1538) - ENSG00000197536	TRUE	upstream_gene_variant	MODIFIER	C5orf56	5.763	0.838049	3_prime_UTR_variant	MODIFIER	C5orf56	0.315
5_30	2384	5	131781288	132445596	rs7730247	Creatinine	A	C	0.188102	-0.0162634	0.0022258	12.5629	-0.014877	0.00231908	9.85103	0.12929	SuSie	Creatinine	mmol/L	Fluid balance		Non-derived	23478	23778	C5orf56 (30448) - ENSG00000197536	C5orf56 (24936) - ENSG00000197536	TRUE	intron_variant	MODIFIER	C5orf56	8.053	0.920897	3_prime_UTR_variant	MODIFIER	C5orf56	0.315
5_30	2384	5	131781288	132445596	rs7730247	IDL_FC_pct	A	C	0.188102	-0.0202825	0.00261865	14.021	-0.0202906	0.00273021	12.9695	0.0974103	SuSie	Free Cholesterol to Total Lipids in IDL percentage	%	Relative lipoprotein lipid concentrations	IDL ratios	Percentage	23612	23912	C5orf56 (30448) - ENSG00000197536	C5orf56 (24936) - ENSG00000197536	TRUE	intron_variant	MODIFIER	C5orf56	8.053	0.920897	3_prime_UTR_variant	MODIFIER	C5orf56	0.315
5_30	2385	5	132426851	133091159	5:132426851_GTT_G	GlycA	GTT	G	0.0929667	-0.0359762	0.00348047	24.3175	-0.0366926	0.00366329	22.8859	0.625586	SuSie	Glycoprotein Acetyls	mmol/L	Inflammation		Non-derived	23480	23780	HSPA4 (15290) - ENSG00000170606	HSPA4 (10437) - ENSG00000170606	TRUE	intron_variant	MODIFIER	HSPA4	6.588	0.868242	intron_variant	MODIFIER	HSPA4	4.763
5_30	2385	5	132426851	133091159	5:132426851_GTT_G	HDL_C	GTT	G	0.0929667	0.0231166	0.00303374	13.5952	0.0219037	0.00331762	10.3921	0.628783	SuSie	HDL Cholesterol	mmol/L	Cholesterol		Composite	23406	23706	HSPA4 (15290) - ENSG00000170606	HSPA4 (10437) - ENSG00000170606	TRUE	intron_variant	MODIFIER	HSPA4	6.588	0.868242	intron_variant	MODIFIER	HSPA4	4.763
5_30	2385	5	132426851	133091159	5:132426851_GTT_G	HDL_CE	GTT	G	0.0929667	0.0234939	0.0030482	13.8916	0.0223023	0.00333178	10.6622	0.631188	SuSie	Cholesteryl Esters in HDL	mmol/L	Cholesteryl esters		Composite	23418	23718	HSPA4 (15290) - ENSG00000170606	HSPA4 (10437) - ENSG00000170606	TRUE	intron_variant	MODIFIER	HSPA4	6.588	0.868242	intron_variant	MODIFIER	HSPA4	4.763
5_30	2385	5	132426851	133091159	5:132426851_GTT_G	HDL_FC	GTT	G	0.0929667	0.0207252	0.0030123	11.2234	0.0197759	0.00328021	8.78178	0.601275	SuSie	Free Cholesterol in HDL	mmol/L	Free cholesterol		Composite	23422	23722	HSPA4 (15290) - ENSG00000170606	HSPA4 (10437) - ENSG00000170606	TRUE	intron_variant	MODIFIER	HSPA4	6.588	0.868242	intron_variant	MODIFIER	HSPA4	4.763
5_30	2385	5	132426851	133091159	5:132426851_GTT_G	HDL_size	GTT	G	0.0929667	0.0277607	0.00297914	19.9276	0.0260913	0.00330691	14.5185	0.64033	SuSie	Average Diameter for HDL Particles	nm	Lipoprotein particle sizes		Non-derived	23433	23733	HSPA4 (15290) - ENSG00000170606	HSPA4 (10437) - ENSG00000170606	TRUE	intron_variant	MODIFIER	HSPA4	6.588	0.868242	intron_variant	MODIFIER	HSPA4	4.763
5_30	2385	5	132426851	133091159	5:132426851_GTT_G	L_HDL_C	GTT	G	0.0929667	0.029674	0.00295951	22.9341	0.0286053	0.00329571	17.3994	0.653441	SuSie	Cholesterol in Large HDL	mmol/L	Lipoprotein subclasses	Large HDL (average diameter 12.1 nm)	Composite	23561	23861	HSPA4 (15290) - ENSG00000170606	HSPA4 (10437) - ENSG00000170606	TRUE	intron_variant	MODIFIER	HSPA4	6.588	0.868242	intron_variant	MODIFIER	HSPA4	4.763
5_30	2385	5	132426851	133091159	5:132426851_GTT_G	L_HDL_CE	GTT	G	0.0929667	0.0301597	0.00297289	23.4571	0.029165	0.00331097	17.8956	0.655635	SuSie	Cholesteryl Esters in Large HDL	mmol/L	Lipoprotein subclasses	Large HDL (average diameter 12.1 nm)	Non-derived	23562	23862	HSPA4 (15290) - ENSG00000170606	HSPA4 (10437) - ENSG00000170606	TRUE	intron_variant	MODIFIER	HSPA4	6.588	0.868242	intron_variant	MODIFIER	HSPA4	4.763
5_30	2385	5	132426851	133091159	5:132426851_GTT_G	L_HDL_CE_pct	GTT	G	0.0929667	0.0334754	0.00328066	23.7201	0.0333616	0.0035307	20.4638	0.5894	SuSie	Cholesteryl Esters to Total Lipids in Large HDL percentage	%	Relative lipoprotein lipid concentrations	Large HDL ratios	Percentage	23636	23936	HSPA4 (15290) - ENSG00000170606	HSPA4 (10437) - ENSG00000170606	TRUE	intron_variant	MODIFIER	HSPA4	6.588	0.868242	intron_variant	MODIFIER	HSPA4	4.763
5_30	2385	5	132426851	133091159	5:132426851_GTT_G	L_HDL_C_pct	GTT	G	0.0929667	0.0339709	0.00321789	25.326	0.0336632	0.00348826	21.3081	0.598743	SuSie	Cholesterol to Total Lipids in Large HDL percentage	%	Relative lipoprotein lipid concentrations	Large HDL ratios	Percentage	23635	23935	HSPA4 (15290) - ENSG00000170606	HSPA4 (10437) - ENSG00000170606	TRUE	intron_variant	MODIFIER	HSPA4	6.588	0.868242	intron_variant	MODIFIER	HSPA4	4.763
5_30	2385	5	132426851	133091159	5:132426851_GTT_G	L_HDL_FC	GTT	G	0.0929667	0.027711	0.00295436	20.1795	0.0264497	0.00327642	15.1617	0.636205	SuSie	Free Cholesterol in Large HDL	mmol/L	Lipoprotein subclasses	Large HDL (average diameter 12.1 nm)	Non-derived	23563	23863	HSPA4 (15290) - ENSG00000170606	HSPA4 (10437) - ENSG00000170606	TRUE	intron_variant	MODIFIER	HSPA4	6.588	0.868242	intron_variant	MODIFIER	HSPA4	4.763
5_30	2385	5	132426851	133091159	5:132426851_GTT_G	L_HDL_L	GTT	G	0.0929667	0.0270717	0.00295039	19.3479	0.0257311	0.00327607	14.3947	0.640055	SuSie	Total Lipids in Large HDL	mmol/L	Lipoprotein subclasses	Large HDL (average diameter 12.1 nm)	Composite	23559	23859	HSPA4 (15290) - ENSG00000170606	HSPA4 (10437) - ENSG00000170606	TRUE	intron_variant	MODIFIER	HSPA4	6.588	0.868242	intron_variant	MODIFIER	HSPA4	4.763
5_30	2385	5	132426851	133091159	5:132426851_GTT_G	L_HDL_P	GTT	G	0.0929667	0.0281564	0.00293513	21.0673	0.0269228	0.00326615	15.7736	0.647004	SuSie	Concentration of Large HDL Particles	mmol/L	Lipoprotein subclasses	Large HDL (average diameter 12.1 nm)	Non-derived	23558	23858	HSPA4 (15290) - ENSG00000170606	HSPA4 (10437) - ENSG00000170606	TRUE	intron_variant	MODIFIER	HSPA4	6.588	0.868242	intron_variant	MODIFIER	HSPA4	4.763
5_30	2385	5	132426851	133091159	5:132426851_GTT_G	L_HDL_PL	GTT	G	0.0929667	0.0248247	0.00296043	16.2966	0.0234083	0.00327135	12.0785	0.635107	SuSie	Phospholipids in Large HDL	mmol/L	Lipoprotein subclasses	Large HDL (average diameter 12.1 nm)	Non-derived	23560	23860	HSPA4 (15290) - ENSG00000170606	HSPA4 (10437) - ENSG00000170606	TRUE	intron_variant	MODIFIER	HSPA4	6.588	0.868242	intron_variant	MODIFIER	HSPA4	4.763
5_30	2385	5	132426851	133091159	5:132426851_GTT_G	L_HDL_TG_pct	GTT	G	0.0929667	-0.0274677	0.00322102	16.8258	-0.0261205	0.00350588	13.0307	0.590085	SuSie	Triglycerides to Total Lipids in Large HDL percentage	%	Relative lipoprotein lipid concentrations	Large HDL ratios	Percentage	23638	23938	HSPA4 (15290) - ENSG00000170606	HSPA4 (10437) - ENSG00000170606	TRUE	intron_variant	MODIFIER	HSPA4	6.588	0.868242	intron_variant	MODIFIER	HSPA4	4.763
5_30	2385	5	132426851	133091159	5:132426851_GTT_G	L_VLDL_PL_pct	GTT	G	0.0929667	-0.0249635	0.00339249	12.7304	-0.0247494	0.00360513	11.1768	0.546589	SuSie	Phospholipids to Total Lipids in Large VLDL percentage	%	Relative lipoprotein lipid concentrations	Large VLDL ratios	Percentage	23589	23889	HSPA4 (15290) - ENSG00000170606	HSPA4 (10437) - ENSG00000170606	TRUE	intron_variant	MODIFIER	HSPA4	6.588	0.868242	intron_variant	MODIFIER	HSPA4	4.763
5_30	2385	5	132426851	133091159	5:132426851_GTT_G	MUFA_pct	GTT	G	0.0929667	-0.0292907	0.00332607	17.8887	-0.0287937	0.00357149	15.1239	0.603384	SuSie	Monounsaturated Fatty Acids to Total Fatty Acids percentage	%	Fatty acids	Fatty acid ratios	Percentage	23454	23754	HSPA4 (15290) - ENSG00000170606	HSPA4 (10437) - ENSG00000170606	TRUE	intron_variant	MODIFIER	HSPA4	6.588	0.868242	intron_variant	MODIFIER	HSPA4	4.763
5_30	2385	5	132426851	133091159	5:132426851_GTT_G	M_HDL_CE_pct	GTT	G	0.0929667	0.0272771	0.00336289	15.3	0.0255783	0.00361134	11.8492	0.588976	SuSie	Cholesteryl Esters to Total Lipids in Medium HDL percentage	%	Relative lipoprotein lipid concentrations	Medium HDL ratios	Percentage	23641	23941	HSPA4 (15290) - ENSG00000170606	HSPA4 (10437) - ENSG00000170606	TRUE	intron_variant	MODIFIER	HSPA4	6.588	0.868242	intron_variant	MODIFIER	HSPA4	4.763
5_30	2385	5	132426851	133091159	5:132426851_GTT_G	M_HDL_C_pct	GTT	G	0.0929667	0.0295908	0.00327605	18.775	0.0279563	0.00355789	14.406	0.63078	SuSie	Cholesterol to Total Lipids in Medium HDL percentage	%	Relative lipoprotein lipid concentrations	Medium HDL ratios	Percentage	23640	23940	HSPA4 (15290) - ENSG00000170606	HSPA4 (10437) - ENSG00000170606	TRUE	intron_variant	MODIFIER	HSPA4	6.588	0.868242	intron_variant	MODIFIER	HSPA4	4.763
5_30	2385	5	132426851	133091159	5:132426851_GTT_G	M_HDL_FC_pct	GTT	G	0.0929667	0.0249077	0.00302084	15.7832	0.0246349	0.00330652	13.0304	0.630646	SuSie	Free Cholesterol to Total Lipids in Medium HDL percentage	%	Relative lipoprotein lipid concentrations	Medium HDL ratios	Percentage	23642	23942	HSPA4 (15290) - ENSG00000170606	HSPA4 (10437) - ENSG00000170606	TRUE	intron_variant	MODIFIER	HSPA4	6.588	0.868242	intron_variant	MODIFIER	HSPA4	4.763
5_30	2385	5	132426851	133091159	5:132426851_GTT_G	M_HDL_PL_pct	GTT	G	0.0929667	-0.0314588	0.00328415	21.0086	-0.0282382	0.00355407	14.7119	0.636433	SuSie	Phospholipids to Total Lipids in Medium HDL percentage	%	Relative lipoprotein lipid concentrations	Medium HDL ratios	Percentage	23639	23939	HSPA4 (15290) - ENSG00000170606	HSPA4 (10437) - ENSG00000170606	TRUE	intron_variant	MODIFIER	HSPA4	6.588	0.868242	intron_variant	MODIFIER	HSPA4	4.763
5_30	2385	5	132426851	133091159	5:132426851_GTT_G	M_HDL_TG_pct	GTT	G	0.0929667	-0.0265922	0.00329729	15.1348	-0.0254884	0.00357469	11.9985	0.600846	SuSie	Triglycerides to Total Lipids in Medium HDL percentage	%	Relative lipoprotein lipid concentrations	Medium HDL ratios	Percentage	23643	23943	HSPA4 (15290) - ENSG00000170606	HSPA4 (10437) - ENSG00000170606	TRUE	intron_variant	MODIFIER	HSPA4	6.588	0.868242	intron_variant	MODIFIER	HSPA4	4.763
5_30	2385	5	132426851	133091159	5:132426851_GTT_G	M_LDL_FC_pct	GTT	G	0.0929667	0.0305933	0.00327511	20.0209	0.0313435	0.00354009	18.0714	0.58299	SuSie	Free Cholesterol to Total Lipids in Medium LDL percentage	%	Relative lipoprotein lipid concentrations	Medium LDL ratios	Percentage	23622	23922	HSPA4 (15290) - ENSG00000170606	HSPA4 (10437) - ENSG00000170606	TRUE	intron_variant	MODIFIER	HSPA4	6.588	0.868242	intron_variant	MODIFIER	HSPA4	4.763
5_30	2385	5	132426851	133091159	5:132426851_GTT_G	PUFA_by_MUFA	GTT	G	0.0929667	0.0266405	0.0033547	14.6986	0.0258491	0.0035681	12.3618	0.0690951	SuSie	Polyunsaturated Fatty Acids to Monounsaturated Fatty Acids ratio	ratio	Fatty acids	Fatty acid ratios	Ratio	23458	23758	HSPA4 (15290) - ENSG00000170606	HSPA4 (10437) - ENSG00000170606	TRUE	intron_variant	MODIFIER	HSPA4	6.588	0.868242	intron_variant	MODIFIER	HSPA4	4.763
5_30	2385	5	132426851	133091159	5:132426851_GTT_G	S_HDL_TG	GTT	G	0.0929667	-0.0294146	0.00334168	17.8729	-0.029077	0.00360264	15.1556	0.562785	SuSie	Triglycerides in Small HDL	mmol/L	Lipoprotein subclasses	Small HDL (average diameter 8.7 nm)	Non-derived	23578	23878	HSPA4 (15290) - ENSG00000170606	HSPA4 (10437) - ENSG00000170606	TRUE	intron_variant	MODIFIER	HSPA4	6.588	0.868242	intron_variant	MODIFIER	HSPA4	4.763
5_30	2385	5	132426851	133091159	5:132426851_GTT_G	S_HDL_TG_pct	GTT	G	0.0929667	-0.0274214	0.00326206	16.373	-0.0268883	0.00354359	13.487	0.599	SuSie	Triglycerides to Total Lipids in Small HDL percentage	%	Relative lipoprotein lipid concentrations	Small HDL ratios	Percentage	23648	23948	HSPA4 (15290) - ENSG00000170606	HSPA4 (10437) - ENSG00000170606	TRUE	intron_variant	MODIFIER	HSPA4	6.588	0.868242	intron_variant	MODIFIER	HSPA4	4.763
5_30	2385	5	132426851	133091159	5:132426851_GTT_G	TG_by_PG	GTT	G	0.0929667	-0.0260814	0.00323569	15.1194	-0.0252715	0.00347914	12.4234	0.106752	SuSie	Triglycerides to Phosphoglycerides ratio	ratio	Other lipids		Ratio	23435	23735	HSPA4 (15290) - ENSG00000170606	HSPA4 (10437) - ENSG00000170606	TRUE	intron_variant	MODIFIER	HSPA4	6.588	0.868242	intron_variant	MODIFIER	HSPA4	4.763
5_30	2385	5	132426851	133091159	5:132426851_GTT_G	XL_HDL_C	GTT	G	0.0929667	0.0301981	0.00310425	21.64	0.029282	0.00338606	17.2783	0.581793	SuSie	Cholesterol in Very Large HDL	mmol/L	Lipoprotein subclasses	Very large HDL (average diameter 14.3 nm)	Composite	23554	23854	HSPA4 (15290) - ENSG00000170606	HSPA4 (10437) - ENSG00000170606	TRUE	intron_variant	MODIFIER	HSPA4	6.588	0.868242	intron_variant	MODIFIER	HSPA4	4.763
5_30	2385	5	132426851	133091159	5:132426851_GTT_G	XL_HDL_CE	GTT	G	0.0929667	0.0303263	0.00307139	22.267	0.0294167	0.0033655	17.6335	0.603739	SuSie	Cholesteryl Esters in Very Large HDL	mmol/L	Lipoprotein subclasses	Very large HDL (average diameter 14.3 nm)	Non-derived	23555	23855	HSPA4 (15290) - ENSG00000170606	HSPA4 (10437) - ENSG00000170606	TRUE	intron_variant	MODIFIER	HSPA4	6.588	0.868242	intron_variant	MODIFIER	HSPA4	4.763
5_30	2385	5	132426851	133091159	5:132426851_GTT_G	XL_HDL_FC_pct	GTT	G	0.0929667	-0.022338	0.00299212	13.0814	-0.0209187	0.00327211	9.78833	0.600798	SuSie	Free Cholesterol to Total Lipids in Very Large HDL percentage	%	Relative lipoprotein lipid concentrations	Very large HDL ratios	Percentage	23632	23932	HSPA4 (15290) - ENSG00000170606	HSPA4 (10437) - ENSG00000170606	TRUE	intron_variant	MODIFIER	HSPA4	6.588	0.868242	intron_variant	MODIFIER	HSPA4	4.763
5_30	2385	5	132426851	133091159	5:132426851_GTT_G	XL_HDL_L	GTT	G	0.0929667	0.0287923	0.00308617	19.973	0.0274906	0.0033665	15.4952	0.569745	SuSie	Total Lipids in Very Large HDL	mmol/L	Lipoprotein subclasses	Very large HDL (average diameter 14.3 nm)	Composite	23552	23852	HSPA4 (15290) - ENSG00000170606	HSPA4 (10437) - ENSG00000170606	TRUE	intron_variant	MODIFIER	HSPA4	6.588	0.868242	intron_variant	MODIFIER	HSPA4	4.763
5_30	2385	5	132426851	133091159	5:132426851_GTT_G	XL_HDL_P	GTT	G	0.0929667	0.0280994	0.00311612	18.7155	0.0269724	0.00338125	14.8233	0.552609	SuSie	Concentration of Very Large HDL Particles	mmol/L	Lipoprotein subclasses	Very large HDL (average diameter 14.3 nm)	Non-derived	23551	23851	HSPA4 (15290) - ENSG00000170606	HSPA4 (10437) - ENSG00000170606	TRUE	intron_variant	MODIFIER	HSPA4	6.588	0.868242	intron_variant	MODIFIER	HSPA4	4.763
5_30	2385	5	132426851	133091159	5:132426851_GTT_G	XL_HDL_PL	GTT	G	0.0929667	0.0283251	0.00307325	19.5135	0.0267977	0.00335652	14.8469	0.574151	SuSie	Phospholipids in Very Large HDL	mmol/L	Lipoprotein subclasses	Very large HDL (average diameter 14.3 nm)	Non-derived	23553	23853	HSPA4 (15290) - ENSG00000170606	HSPA4 (10437) - ENSG00000170606	TRUE	intron_variant	MODIFIER	HSPA4	6.588	0.868242	intron_variant	MODIFIER	HSPA4	4.763
5_30	2385	5	132426851	133091159	5:132426851_GTT_G	XL_HDL_PL_pct	GTT	G	0.0929667	0.0230572	0.0031332	12.7321	0.0222812	0.00337747	10.3767	0.540741	SuSie	Phospholipids to Total Lipids in Very Large HDL percentage	%	Relative lipoprotein lipid concentrations	Very large HDL ratios	Percentage	23629	23929	HSPA4 (15290) - ENSG00000170606	HSPA4 (10437) - ENSG00000170606	TRUE	intron_variant	MODIFIER	HSPA4	6.588	0.868242	intron_variant	MODIFIER	HSPA4	4.763
5_30	2385	5	132426851	133091159	5:132426851_GTT_G	XL_HDL_TG_pct	GTT	G	0.0929667	-0.0306734	0.00320329	20.9945	-0.0302467	0.00347026	17.5388	0.578293	SuSie	Triglycerides to Total Lipids in Very Large HDL percentage	%	Relative lipoprotein lipid concentrations	Very large HDL ratios	Percentage	23633	23933	HSPA4 (15290) - ENSG00000170606	HSPA4 (10437) - ENSG00000170606	TRUE	intron_variant	MODIFIER	HSPA4	6.588	0.868242	intron_variant	MODIFIER	HSPA4	4.763
5_30	2385	5	132426851	133091159	5:132426851_GTT_G	XS_VLDL_TG	GTT	G	0.0929667	-0.0228476	0.00338991	10.7999	-0.0225602	0.00364044	9.23985	0.152933	SuSie	Triglycerides in Very Small VLDL	mmol/L	Lipoprotein subclasses	Very small VLDL (average diameter 31.3 nm)	Non-derived	23522	23822	HSPA4 (15290) - ENSG00000170606	HSPA4 (10437) - ENSG00000170606	TRUE	intron_variant	MODIFIER	HSPA4	6.588	0.868242	intron_variant	MODIFIER	HSPA4	4.763
5_30	2386	5	132402367	133066675	5:132402367_AT_A	M_VLDL_PL_pct	AT	A	0.256479	0.0154969	0.00226201	11.1346	0.0161135	0.00235688	11.0911	0.0207026	SuSie	Phospholipids to Total Lipids in Medium VLDL percentage	%	Relative lipoprotein lipid concentrations	Medium VLDL ratios	Percentage	23594	23894	HSPA4 (14713) - ENSG00000170606	HSPA4 (9368) - ENSG00000170606	TRUE	intron_variant	MODIFIER	HSPA4	0.668	0.89704	synonymous_variant	LOW	HSPA4	10.65
5_30	2386	5	132402367	133066675	5:132402367_AT_A	XL_VLDL_FC_pct	AT	A	0.256479	0.0150655	0.00228374	10.3768	0.0150958	0.00236258	9.77844	0.0324853	SuSie	Free Cholesterol to Total Lipids in Very Large VLDL percentage	%	Relative lipoprotein lipid concentrations	Very large VLDL ratios	Percentage	23587	23887	HSPA4 (14713) - ENSG00000170606	HSPA4 (9368) - ENSG00000170606	TRUE	intron_variant	MODIFIER	HSPA4	0.668	0.89704	synonymous_variant	LOW	HSPA4	10.65
5_30	2386	5	132434170	133098478	5:132434170_AT_A	L_VLDL_CE_pct	AT	A	0.255791	0.0147726	0.00228453	9.99827	0.0149664	0.0023928	9.39963	0.0370108	SuSie	Cholesteryl Esters to Total Lipids in Large VLDL percentage	%	Relative lipoprotein lipid concentrations	Large VLDL ratios	Percentage	23591	23891	HSPA4 (7971) - ENSG00000170606	HSPA4 (3118) - ENSG00000170606	TRUE	intron_variant	MODIFIER	HSPA4	0.984	0.863632	synonymous_variant	LOW	HSPA4	10.65
5_30	2386	5	132434170	133098478	5:132434170_AT_A	VLDL_size	AT	A	0.255791	-0.0174534	0.00218182	14.9033	-0.0177242	0.00234593	13.378	0.0781735	SuSie	Average Diameter for VLDL Particles	nm	Lipoprotein particle sizes		Non-derived	23431	23731	HSPA4 (7971) - ENSG00000170606	HSPA4 (3118) - ENSG00000170606	TRUE	intron_variant	MODIFIER	HSPA4	0.984	0.863632	synonymous_variant	LOW	HSPA4	10.65
5_30	2386	5	132381340	133045648	rs10064506	LA_pct	C	A	0.250873	0.0176693	0.0022924	13.8927	0.0181938	0.00237813	13.6975	0.0520632	SuSie	Linoleic Acid to Total Fatty Acids percentage	%	Fatty acids	Fatty acid ratios	Percentage	23456	23756	HSPA4 (6314) - ENSG00000170606	HSPA4 (6314) - ENSG00000170606	TRUE	intergenic_variant	MODIFIER	-	0.591	0.860197	synonymous_variant	LOW	HSPA4	10.65
5_30	2386	5	132381340	133045648	rs10064506	L_HDL_FC_pct	C	A	0.250873	0.0176894	0.00218867	15.1967	0.0175617	0.00233095	13.3075	0.0242026	SuSie	Free Cholesterol to Total Lipids in Large HDL percentage	%	Relative lipoprotein lipid concentrations	Large HDL ratios	Percentage	23637	23937	HSPA4 (6314) - ENSG00000170606	HSPA4 (6314) - ENSG00000170606	TRUE	intergenic_variant	MODIFIER	-	0.591	0.860197	synonymous_variant	LOW	HSPA4	10.65
5_30	2386	5	132381340	133045648	rs10064506	L_VLDL_TG	C	A	0.250873	-0.0153043	0.00231121	10.45	-0.0152436	0.00242723	9.4706	0.057314	SuSie	Triglycerides in Large VLDL	mmol/L	Lipoprotein subclasses	Large VLDL (average diameter 53.6 nm)	Non-derived	23501	23801	HSPA4 (6314) - ENSG00000170606	HSPA4 (6314) - ENSG00000170606	TRUE	intergenic_variant	MODIFIER	-	0.591	0.860197	synonymous_variant	LOW	HSPA4	10.65
5_30	2386	5	132381340	133045648	rs10064506	M_HDL_TG	C	A	0.250873	-0.0161992	0.00229173	11.8054	-0.0174056	0.0024525	11.894	0.0620422	SuSie	Triglycerides in Medium HDL	mmol/L	Lipoprotein subclasses	Medium HDL (average diameter 10.9 nm)	Non-derived	23571	23871	HSPA4 (6314) - ENSG00000170606	HSPA4 (6314) - ENSG00000170606	TRUE	intergenic_variant	MODIFIER	-	0.591	0.860197	synonymous_variant	LOW	HSPA4	10.65
5_30	2386	5	132381340	133045648	rs10064506	M_VLDL_CE_pct	C	A	0.250873	0.0196981	0.00220376	18.4036	0.0207939	0.00234199	18.1683	0.0304774	SuSie	Cholesteryl Esters to Total Lipids in Medium VLDL percentage	%	Relative lipoprotein lipid concentrations	Medium VLDL ratios	Percentage	23596	23896	HSPA4 (6314) - ENSG00000170606	HSPA4 (6314) - ENSG00000170606	TRUE	intergenic_variant	MODIFIER	-	0.591	0.860197	synonymous_variant	LOW	HSPA4	10.65
5_30	2386	5	132381340	133045648	rs10064506	M_VLDL_C_pct	C	A	0.250873	0.0192634	0.00221839	17.4159	0.0202986	0.00235076	17.2293	0.0244234	SuSie	Cholesterol to Total Lipids in Medium VLDL percentage	%	Relative lipoprotein lipid concentrations	Medium VLDL ratios	Percentage	23595	23895	HSPA4 (6314) - ENSG00000170606	HSPA4 (6314) - ENSG00000170606	TRUE	intergenic_variant	MODIFIER	-	0.591	0.860197	synonymous_variant	LOW	HSPA4	10.65
5_30	2386	5	132381340	133045648	rs10064506	M_VLDL_TG_pct	C	A	0.250873	-0.0186737	0.00223403	16.1981	-0.0195564	0.00235794	15.9588	0.0230148	SuSie	Triglycerides to Total Lipids in Medium VLDL percentage	%	Relative lipoprotein lipid concentrations	Medium VLDL ratios	Percentage	23598	23898	HSPA4 (6314) - ENSG00000170606	HSPA4 (6314) - ENSG00000170606	TRUE	intergenic_variant	MODIFIER	-	0.591	0.860197	synonymous_variant	LOW	HSPA4	10.65
5_30	2386	5	132381340	133045648	rs10064506	Omega_6_pct	C	A	0.250873	0.0185369	0.00228332	15.3258	0.0191457	0.00238776	14.9685	0.153596	SuSie	Omega-6 Fatty Acids to Total Fatty Acids percentage	%	Fatty acids	Fatty acid ratios	Percentage	23452	23752	HSPA4 (6314) - ENSG00000170606	HSPA4 (6314) - ENSG00000170606	TRUE	intergenic_variant	MODIFIER	-	0.591	0.860197	synonymous_variant	LOW	HSPA4	10.65
5_30	2386	5	132381340	133045648	rs10064506	PUFA_pct	C	A	0.250873	0.0159301	0.00229749	11.3872	0.0154808	0.00240372	9.92325	0.0645044	SuSie	Polyunsaturated Fatty Acids to Total Fatty Acids percentage	%	Fatty acids	Fatty acid ratios	Percentage	23453	23753	HSPA4 (6314) - ENSG00000170606	HSPA4 (6314) - ENSG00000170606	TRUE	intergenic_variant	MODIFIER	-	0.591	0.860197	synonymous_variant	LOW	HSPA4	10.65
5_30	2386	5	132381340	133045648	rs10064506	S_HDL_C_pct	C	A	0.250873	0.0143196	0.0022957	9.35219	0.0158641	0.002448	10.0382	0.0184343	SuSie	Cholesterol to Total Lipids in Small HDL percentage	%	Relative lipoprotein lipid concentrations	Small HDL ratios	Percentage	23645	23945	HSPA4 (6314) - ENSG00000170606	HSPA4 (6314) - ENSG00000170606	TRUE	intergenic_variant	MODIFIER	-	0.591	0.860197	synonymous_variant	LOW	HSPA4	10.65
5_30	2386	5	132381340	133045648	rs10064506	S_LDL_FC_pct	C	A	0.250873	0.0169906	0.0022358	13.5263	0.0185495	0.00241426	13.8086	0.0227579	SuSie	Free Cholesterol to Total Lipids in Small LDL percentage	%	Relative lipoprotein lipid concentrations	Small LDL ratios	Percentage	23627	23927	HSPA4 (6314) - ENSG00000170606	HSPA4 (6314) - ENSG00000170606	TRUE	intergenic_variant	MODIFIER	-	0.591	0.860197	synonymous_variant	LOW	HSPA4	10.65
5_30	2386	5	132381340	133045648	rs10064506	S_LDL_TG_pct	C	A	0.250873	-0.017388	0.00223566	14.1311	-0.0190097	0.00240813	14.5326	0.0238789	SuSie	Triglycerides to Total Lipids in Small LDL percentage	%	Relative lipoprotein lipid concentrations	Small LDL ratios	Percentage	23628	23928	HSPA4 (6314) - ENSG00000170606	HSPA4 (6314) - ENSG00000170606	TRUE	intergenic_variant	MODIFIER	-	0.591	0.860197	synonymous_variant	LOW	HSPA4	10.65
5_30	2386	5	132381340	133045648	rs10064506	S_VLDL_TG	C	A	0.250873	-0.0168641	0.00228301	12.8227	-0.0172185	0.00243458	11.8169	0.0756497	SuSie	Triglycerides in Small VLDL	mmol/L	Lipoprotein subclasses	Small VLDL (average diameter 36.8 nm)	Non-derived	23515	23815	HSPA4 (6314) - ENSG00000170606	HSPA4 (6314) - ENSG00000170606	TRUE	intergenic_variant	MODIFIER	-	0.591	0.860197	synonymous_variant	LOW	HSPA4	10.65
5_30	2386	5	132381340	133045648	rs10064506	Total_TG	C	A	0.250873	-0.0158717	0.00231445	11.1549	-0.0160924	0.00244035	10.3688	0.0765299	SuSie	Total Triglycerides	mmol/L	Triglycerides		Composite	23407	23707	HSPA4 (6314) - ENSG00000170606	HSPA4 (6314) - ENSG00000170606	TRUE	intergenic_variant	MODIFIER	-	0.591	0.860197	synonymous_variant	LOW	HSPA4	10.65
5_30	2386	5	132381340	133045648	rs10064506	VLDL_TG	C	A	0.250873	-0.0159409	0.00230553	11.3273	-0.0161244	0.00243153	10.4776	0.0748152	SuSie	Triglycerides in VLDL	mmol/L	Triglycerides		Composite	23408	23708	HSPA4 (6314) - ENSG00000170606	HSPA4 (6314) - ENSG00000170606	TRUE	intergenic_variant	MODIFIER	-	0.591	0.860197	synonymous_variant	LOW	HSPA4	10.65
5_30	2386	5	132381340	133045648	rs10064506	XL_HDL_FC	C	A	0.250873	0.0200858	0.00218484	19.4189	0.0201298	0.00234237	17.0734	0.0503167	SuSie	Free Cholesterol in Very Large HDL	mmol/L	Lipoprotein subclasses	Very large HDL (average diameter 14.3 nm)	Non-derived	23556	23856	HSPA4 (6314) - ENSG00000170606	HSPA4 (6314) - ENSG00000170606	TRUE	intergenic_variant	MODIFIER	-	0.591	0.860197	synonymous_variant	LOW	HSPA4	10.65
5_30	2386	5	132381340	133045648	rs10064506	XL_VLDL_CE_pct	C	A	0.250873	0.015957	0.00225487	11.8308	0.0171725	0.00237731	12.2945	0.0392991	SuSie	Cholesteryl Esters to Total Lipids in Very Large VLDL percentage	%	Relative lipoprotein lipid concentrations	Very large VLDL ratios	Percentage	23586	23886	HSPA4 (6314) - ENSG00000170606	HSPA4 (6314) - ENSG00000170606	TRUE	intergenic_variant	MODIFIER	-	0.591	0.860197	synonymous_variant	LOW	HSPA4	10.65
5_30	2386	5	132381340	133045648	rs10064506	XL_VLDL_C_pct	C	A	0.250873	0.0160219	0.00225751	11.8951	0.0171532	0.00237502	12.2908	0.0376465	SuSie	Cholesterol to Total Lipids in Very Large VLDL percentage	%	Relative lipoprotein lipid concentrations	Very large VLDL ratios	Percentage	23585	23885	HSPA4 (6314) - ENSG00000170606	HSPA4 (6314) - ENSG00000170606	TRUE	intergenic_variant	MODIFIER	-	0.591	0.860197	synonymous_variant	LOW	HSPA4	10.65
5_30	2386	5	132381340	133045648	rs10064506	XL_VLDL_L	C	A	0.250873	-0.0149205	0.00231109	9.96868	-0.0150735	0.00243001	9.25626	0.0688881	SuSie	Total Lipids in Very Large VLDL	mmol/L	Lipoprotein subclasses	Very large VLDL (average diameter 64 nm)	Composite	23489	23789	HSPA4 (6314) - ENSG00000170606	HSPA4 (6314) - ENSG00000170606	TRUE	intergenic_variant	MODIFIER	-	0.591	0.860197	synonymous_variant	LOW	HSPA4	10.65
5_30	2386	5	132381340	133045648	rs10064506	XL_VLDL_P	C	A	0.250873	-0.014967	0.00230658	10.063	-0.01512	0.00242812	9.32261	0.0708087	SuSie	Concentration of Very Large VLDL Particles	mmol/L	Lipoprotein subclasses	Very large VLDL (average diameter 64 nm)	Non-derived	23488	23788	HSPA4 (6314) - ENSG00000170606	HSPA4 (6314) - ENSG00000170606	TRUE	intergenic_variant	MODIFIER	-	0.591	0.860197	synonymous_variant	LOW	HSPA4	10.65
5_30	2386	5	132381340	133045648	rs10064506	XL_VLDL_TG	C	A	0.250873	-0.0165189	0.00228263	12.3377	-0.0169667	0.00241586	11.6628	0.0872388	SuSie	Triglycerides in Very Large VLDL	mmol/L	Lipoprotein subclasses	Very large VLDL (average diameter 64 nm)	Non-derived	23494	23794	HSPA4 (6314) - ENSG00000170606	HSPA4 (6314) - ENSG00000170606	TRUE	intergenic_variant	MODIFIER	-	0.591	0.860197	synonymous_variant	LOW	HSPA4	10.65
5_30	2386	5	132381340	133045648	rs10064506	XXL_VLDL_FC	C	A	0.250873	-0.0147864	0.00230104	9.88264	-0.0152868	0.00243406	9.47099	0.0765894	SuSie	Free Cholesterol in Chylomicrons and Extremely Large VLDL	mmol/L	Lipoprotein subclasses	Chylomicrons and extremely large VLDL (particle diameters from 75 nm upwards)	Non-derived	23486	23786	HSPA4 (6314) - ENSG00000170606	HSPA4 (6314) - ENSG00000170606	TRUE	intergenic_variant	MODIFIER	-	0.591	0.860197	synonymous_variant	LOW	HSPA4	10.65
5_30	2386	5	132381340	133045648	rs10064506	XXL_VLDL_P	C	A	0.250873	-0.0151692	0.00230343	10.3435	-0.0158148	0.00243201	10.1027	0.0738598	SuSie	Concentration of Chylomicrons and Extremely Large VLDL Particles	mmol/L	Lipoprotein subclasses	Chylomicrons and extremely large VLDL (particle diameters from 75 nm upwards)	Non-derived	23481	23781	HSPA4 (6314) - ENSG00000170606	HSPA4 (6314) - ENSG00000170606	TRUE	intergenic_variant	MODIFIER	-	0.591	0.860197	synonymous_variant	LOW	HSPA4	10.65
5_30	2386	5	132381340	133045648	rs10064506	XXL_VLDL_PL	C	A	0.250873	-0.0154136	0.00229292	10.7474	-0.0159291	0.00242867	10.2652	0.0772691	SuSie	Phospholipids in Chylomicrons and Extremely Large VLDL	mmol/L	Lipoprotein subclasses	Chylomicrons and extremely large VLDL (particle diameters from 75 nm upwards)	Non-derived	23483	23783	HSPA4 (6314) - ENSG00000170606	HSPA4 (6314) - ENSG00000170606	TRUE	intergenic_variant	MODIFIER	-	0.591	0.860197	synonymous_variant	LOW	HSPA4	10.65
5_30	2386	5	132397123	133061431	rs55834426	HDL_TG	A	ATTTA	0.252051	-0.0145354	0.00229613	9.61169	-0.0161233	0.00246316	10.2273	0.0547524	SuSie	Triglycerides in HDL	mmol/L	Triglycerides		Composite	23410	23710	HSPA4 (9469) - ENSG00000170606	HSPA4 (9469) - ENSG00000170606	TRUE	intron_variant	MODIFIER	HSPA4	-	0.874541	synonymous_variant	LOW	HSPA4	10.65
5_30	2386	5	132441799	133106107	rs571173399	IDL_C_pct	T	G	0.232566	0.0160726	0.00230888	11.4719	0.0183291	0.00247585	12.8754	0.0569898	SuSie	Cholesterol to Total Lipids in IDL percentage	%	Relative lipoprotein lipid concentrations	IDL ratios	Percentage	23610	23910	HSPA4 (342) - ENSG00000170606	HSPA4 (4511) - ENSG00000170606	TRUE	3_prime_UTR_variant	MODIFIER	HSPA4	4.514	0.984247	synonymous_variant	LOW	HSPA4	10.65
5_30	2386	5	132441799	133106107	rs571173399	IDL_FC_pct	T	G	0.232566	0.018374	0.00243272	13.3708	0.0187293	0.00252674	12.9058	0.0493831	SuSie	Free Cholesterol to Total Lipids in IDL percentage	%	Relative lipoprotein lipid concentrations	IDL ratios	Percentage	23612	23912	HSPA4 (342) - ENSG00000170606	HSPA4 (4511) - ENSG00000170606	TRUE	3_prime_UTR_variant	MODIFIER	HSPA4	4.514	0.984247	synonymous_variant	LOW	HSPA4	10.65
5_30	2386	5	132441799	133106107	rs571173399	IDL_TG_pct	T	G	0.232566	-0.0182012	0.00227992	14.8462	-0.0200358	0.00245134	15.5221	0.0713739	SuSie	Triglycerides to Total Lipids in IDL percentage	%	Relative lipoprotein lipid concentrations	IDL ratios	Percentage	23613	23913	HSPA4 (342) - ENSG00000170606	HSPA4 (4511) - ENSG00000170606	TRUE	3_prime_UTR_variant	MODIFIER	HSPA4	4.514	0.984247	synonymous_variant	LOW	HSPA4	10.65
5_30	2386	5	132441799	133106107	rs571173399	L_HDL_PL_pct	T	G	0.232566	-0.0209137	0.00234069	18.3896	-0.0208608	0.00245866	16.6633	0.0528145	SuSie	Phospholipids to Total Lipids in Large HDL percentage	%	Relative lipoprotein lipid concentrations	Large HDL ratios	Percentage	23634	23934	HSPA4 (342) - ENSG00000170606	HSPA4 (4511) - ENSG00000170606	TRUE	3_prime_UTR_variant	MODIFIER	HSPA4	4.514	0.984247	synonymous_variant	LOW	HSPA4	10.65
5_30	2386	5	132441799	133106107	rs571173399	L_LDL_FC_pct	T	G	0.232566	0.0222587	0.00225557	22.2433	0.0233078	0.00243099	21.0437	0.0314378	SuSie	Free Cholesterol to Total Lipids in Large LDL percentage	%	Relative lipoprotein lipid concentrations	Large LDL ratios	Percentage	23617	23917	HSPA4 (342) - ENSG00000170606	HSPA4 (4511) - ENSG00000170606	TRUE	3_prime_UTR_variant	MODIFIER	HSPA4	4.514	0.984247	synonymous_variant	LOW	HSPA4	10.65
5_30	2386	5	132441799	133106107	rs571173399	L_LDL_TG_pct	T	G	0.232566	-0.0158067	0.00232035	11.0172	-0.0174324	0.00247392	11.7357	0.0689657	SuSie	Triglycerides to Total Lipids in Large LDL percentage	%	Relative lipoprotein lipid concentrations	Large LDL ratios	Percentage	23618	23918	HSPA4 (342) - ENSG00000170606	HSPA4 (4511) - ENSG00000170606	TRUE	3_prime_UTR_variant	MODIFIER	HSPA4	4.514	0.984247	synonymous_variant	LOW	HSPA4	10.65
5_30	2386	5	132441799	133106107	rs571173399	M_LDL_TG_pct	T	G	0.232566	-0.0142555	0.00234203	8.93861	-0.0162409	0.00249229	10.1423	0.0467637	SuSie	Triglycerides to Total Lipids in Medium LDL percentage	%	Relative lipoprotein lipid concentrations	Medium LDL ratios	Percentage	23623	23923	HSPA4 (342) - ENSG00000170606	HSPA4 (4511) - ENSG00000170606	TRUE	3_prime_UTR_variant	MODIFIER	HSPA4	4.514	0.984247	synonymous_variant	LOW	HSPA4	10.65
5_30	2386	5	132441799	133106107	rs571173399	M_VLDL_FC_pct	T	G	0.232566	0.018046	0.00232307	14.099	0.0184865	0.00243778	13.4717	0.0193998	SuSie	Free Cholesterol to Total Lipids in Medium VLDL percentage	%	Relative lipoprotein lipid concentrations	Medium VLDL ratios	Percentage	23597	23897	HSPA4 (342) - ENSG00000170606	HSPA4 (4511) - ENSG00000170606	TRUE	3_prime_UTR_variant	MODIFIER	HSPA4	4.514	0.984247	synonymous_variant	LOW	HSPA4	10.65
5_30	2386	5	132441799	133106107	rs571173399	S_VLDL_FC_pct	T	G	0.232566	0.018697	0.00229382	15.4427	0.0200584	0.00243333	15.7744	0.034932	SuSie	Free Cholesterol to Total Lipids in Small VLDL percentage	%	Relative lipoprotein lipid concentrations	Small VLDL ratios	Percentage	23602	23902	HSPA4 (342) - ENSG00000170606	HSPA4 (4511) - ENSG00000170606	TRUE	3_prime_UTR_variant	MODIFIER	HSPA4	4.514	0.984247	synonymous_variant	LOW	HSPA4	10.65
5_30	2386	5	132441799	133106107	rs571173399	S_VLDL_PL_pct	T	G	0.232566	0.0181608	0.00229661	14.5812	0.0196589	0.0024359	15.1536	0.0321003	SuSie	Phospholipids to Total Lipids in Small VLDL percentage	%	Relative lipoprotein lipid concentrations	Small VLDL ratios	Percentage	23599	23899	HSPA4 (342) - ENSG00000170606	HSPA4 (4511) - ENSG00000170606	TRUE	3_prime_UTR_variant	MODIFIER	HSPA4	4.514	0.984247	synonymous_variant	LOW	HSPA4	10.65
5_30	2386	5	132441799	133106107	rs571173399	XS_VLDL_CE_pct	T	G	0.232566	0.019431	0.00224794	17.265	0.0205569	0.00240561	16.891	0.0494696	SuSie	Cholesteryl Esters to Total Lipids in Very Small VLDL percentage	%	Relative lipoprotein lipid concentrations	Very small VLDL ratios	Percentage	23606	23906	HSPA4 (342) - ENSG00000170606	HSPA4 (4511) - ENSG00000170606	TRUE	3_prime_UTR_variant	MODIFIER	HSPA4	4.514	0.984247	synonymous_variant	LOW	HSPA4	10.65
5_30	2386	5	132441799	133106107	rs571173399	XS_VLDL_C_pct	T	G	0.232566	0.0195647	0.0022666	17.2188	0.0206766	0.00241976	16.8893	0.0579996	SuSie	Cholesterol to Total Lipids in Very Small VLDL percentage	%	Relative lipoprotein lipid concentrations	Very small VLDL ratios	Percentage	23605	23905	HSPA4 (342) - ENSG00000170606	HSPA4 (4511) - ENSG00000170606	TRUE	3_prime_UTR_variant	MODIFIER	HSPA4	4.514	0.984247	synonymous_variant	LOW	HSPA4	10.65
5_30	2386	5	132441799	133106107	rs571173399	XS_VLDL_FC_pct	T	G	0.232566	0.0158715	0.00244858	10.0431	0.0168415	0.00253328	10.5268	0.0468846	SuSie	Free Cholesterol to Total Lipids in Very Small VLDL percentage	%	Relative lipoprotein lipid concentrations	Very small VLDL ratios	Percentage	23607	23907	HSPA4 (342) - ENSG00000170606	HSPA4 (4511) - ENSG00000170606	TRUE	3_prime_UTR_variant	MODIFIER	HSPA4	4.514	0.984247	synonymous_variant	LOW	HSPA4	10.65
5_30	2386	5	132441799	133106107	rs571173399	XS_VLDL_TG_pct	T	G	0.232566	-0.0196701	0.00227575	17.2629	-0.0205525	0.00242449	16.6351	0.0446199	SuSie	Triglycerides to Total Lipids in Very Small VLDL percentage	%	Relative lipoprotein lipid concentrations	Very small VLDL ratios	Percentage	23608	23908	HSPA4 (342) - ENSG00000170606	HSPA4 (4511) - ENSG00000170606	TRUE	3_prime_UTR_variant	MODIFIER	HSPA4	4.514	0.984247	synonymous_variant	LOW	HSPA4	10.65
5_30	2386	5	132376484	133040792	rs748034505	S_VLDL_C_pct	GAT	G	0.237352	0.0163987	0.00233328	11.6793	0.0173998	0.00244914	11.9173	0.020088	SuSie	Cholesterol to Total Lipids in Small VLDL percentage	%	Relative lipoprotein lipid concentrations	Small VLDL ratios	Percentage	23600	23900	HSPA4 (11170) - ENSG00000170606	HSPA4 (11170) - ENSG00000170606	TRUE	intergenic_variant	MODIFIER	-	0.858	0.994793	synonymous_variant	LOW	HSPA4	10.65
5_30	2386	5	132386242	133050550	rs7712182	S_HDL_FC_pct	T	A	0.256111	0.0145942	0.00219518	10.5279	0.0142286	0.0023566	8.80579	0.0215065	SuSie	Free Cholesterol to Total Lipids in Small HDL percentage	%	Relative lipoprotein lipid concentrations	Small HDL ratios	Percentage	23647	23947	HSPA4 (1412) - ENSG00000170606	HSPA4 (1412) - ENSG00000170606	TRUE	upstream_gene_variant	MODIFIER	HSPA4	7.691	0.897557	synonymous_variant	LOW	HSPA4	10.65
5_30	2386	5	132386223	133050531	rs7730125	S_VLDL_TG_pct	G	A	0.23635	-0.017019	0.00231288	12.73	-0.0181365	0.00243431	13.0304	0.0200438	SuSie	Triglycerides to Total Lipids in Small VLDL percentage	%	Relative lipoprotein lipid concentrations	Small VLDL ratios	Percentage	23603	23903	HSPA4 (1431) - ENSG00000170606	HSPA4 (1431) - ENSG00000170606	TRUE	upstream_gene_variant	MODIFIER	HSPA4	11.93	0.997763	synonymous_variant	LOW	HSPA4	10.65
5_30	2387	5	132489707	133154015	rs17619427	L_LDL_C_pct	T	C	0.0293933	-0.0358186	0.00588399	8.94043	-0.0370749	0.00620729	8.63188	0.402846	SuSie	Cholesterol to Total Lipids in Large LDL percentage	%	Relative lipoprotein lipid concentrations	Large LDL ratios	Percentage	23615	23915	FSTL4 (42440) - ENSG00000053108	HSPA4 (52419) - ENSG00000170606	FALSE	intergenic_variant	MODIFIER	-	3.156	0.924944	intron_variant&non_coding_transcript_variant	MODIFIER	CTB-49A3.2	1.214
5_31	2388	5	133856357	134520666	5:133856357_CT_C	Gln	CT	C	0.42573	0.0213463	0.00208771	23.8134	0.0213853	0.00216729	22.2366	0.312539	SuSie	Glutamine	mmol/L	Amino acids		Non-derived	23461	23761	JADE2 (3646) - ENSG00000043143	JADE2 (3646) - ENSG00000043143	TRUE	downstream_gene_variant	MODIFIER	RN7SL541P	1.977	0.975449	intron_variant	MODIFIER	JADE2	7.564
5_31	2388	5	133861756	134526066	rs329120	Ala	C	T	0.418793	0.0218416	0.00206112	25.5116	0.0209454	0.0021419	21.8554	0.27685	SuSie	Alanine	mmol/L	Amino acids		Non-derived	23460	23760	JADE2 (1753) - ENSG00000043143	JADE2 (42) - ENSG00000043143	TRUE	upstream_gene_variant	MODIFIER	JADE2	18.16	0.997779	intron_variant	MODIFIER	JADE2	7.564
5_31	2388	5	133861756	134526066	rs329120	His	C	T	0.418793	0.013647	0.00211953	9.91898	0.0140814	0.00215361	10.2062	0.232611	SuSie	Histidine	mmol/L	Amino acids		Non-derived	23463	23763	JADE2 (1753) - ENSG00000043143	JADE2 (42) - ENSG00000043143	TRUE	upstream_gene_variant	MODIFIER	JADE2	18.16	0.997779	intron_variant	MODIFIER	JADE2	7.564
5_31	2389	5	134421360	135085670	rs254579	M_HDL_PL_pct	C	T	0.564621	0.014502	0.00198753	12.5297	0.0147601	0.00213678	11.3067	0.906053	SuSie	Phospholipids to Total Lipids in Medium HDL percentage	%	Relative lipoprotein lipid concentrations	Medium HDL ratios	Percentage	23639	23939	PITX1 (50857) - ENSG00000069011	C5orf66 (42485) - ENSG00000224186	TRUE	intron_variant	MODIFIER	C5orf66	1.336	1	intron_variant	MODIFIER	C5orf66	1.336
5_31	2390	5	134444982	135109292	rs254559	ApoA1	C	A	0.406402	-0.0129942	0.00185932	11.5568	-0.0138785	0.00199107	11.4995	0.320707	SuSie	Apolipoprotein A1	g/l	Apolipoproteins		Non-derived	23440	23740	PITX1 (74479) - ENSG00000069011	C5orf66 (18863) - ENSG00000224186	TRUE	intron_variant	MODIFIER	C5orf66	2.255	0.866001	intron_variant	MODIFIER	C5orf66	5.435
5_31	2390	5	134444982	135109292	rs254559	HDL_C	C	A	0.406402	-0.0119932	0.00179047	10.6762	-0.0130156	0.00195731	10.5317	0.454783	SuSie	HDL Cholesterol	mmol/L	Cholesterol		Composite	23406	23706	PITX1 (74479) - ENSG00000069011	C5orf66 (18863) - ENSG00000224186	TRUE	intron_variant	MODIFIER	C5orf66	2.255	0.866001	intron_variant	MODIFIER	C5orf66	5.435
5_31	2390	5	134444982	135109292	rs254559	HDL_CE	C	A	0.406402	-0.012166	0.00179901	10.868	-0.0131548	0.00196567	10.6575	0.485907	SuSie	Cholesteryl Esters in HDL	mmol/L	Cholesteryl esters		Composite	23418	23718	PITX1 (74479) - ENSG00000069011	C5orf66 (18863) - ENSG00000224186	TRUE	intron_variant	MODIFIER	C5orf66	2.255	0.866001	intron_variant	MODIFIER	C5orf66	5.435
5_31	2390	5	134444982	135109292	rs254559	HDL_P	C	A	0.406402	-0.0142631	0.00191977	12.9629	-0.015145	0.00202959	13.069	0.324239	SuSie	Concentration of HDL Particles	mmol/L	Lipoprotein particle concentrations		Composite	23430	23730	PITX1 (74479) - ENSG00000069011	C5orf66 (18863) - ENSG00000224186	TRUE	intron_variant	MODIFIER	C5orf66	2.255	0.866001	intron_variant	MODIFIER	C5orf66	5.435
5_31	2390	5	134444982	135109292	rs254559	IDL_CE_pct	C	A	0.406402	-0.0126988	0.00199153	9.74161	-0.0135032	0.00211424	9.77068	0.49933	SuSie	Cholesteryl Esters to Total Lipids in IDL percentage	%	Relative lipoprotein lipid concentrations	IDL ratios	Percentage	23611	23911	PITX1 (74479) - ENSG00000069011	C5orf66 (18863) - ENSG00000224186	TRUE	intron_variant	MODIFIER	C5orf66	2.255	0.866001	intron_variant	MODIFIER	C5orf66	5.435
5_31	2390	5	134444982	135109292	rs254559	M_HDL_C	C	A	0.406402	-0.0126514	0.00187357	10.8379	-0.0134314	0.00200525	10.675	0.401667	SuSie	Cholesterol in Medium HDL	mmol/L	Lipoprotein subclasses	Medium HDL (average diameter 10.9 nm)	Composite	23568	23868	PITX1 (74479) - ENSG00000069011	C5orf66 (18863) - ENSG00000224186	TRUE	intron_variant	MODIFIER	C5orf66	2.255	0.866001	intron_variant	MODIFIER	C5orf66	5.435
5_31	2390	5	134444982	135109292	rs254559	M_HDL_CE	C	A	0.406402	-0.0126416	0.00188541	10.6958	-0.0133778	0.00201528	10.4977	0.413164	SuSie	Cholesteryl Esters in Medium HDL	mmol/L	Lipoprotein subclasses	Medium HDL (average diameter 10.9 nm)	Non-derived	23569	23869	PITX1 (74479) - ENSG00000069011	C5orf66 (18863) - ENSG00000224186	TRUE	intron_variant	MODIFIER	C5orf66	2.255	0.866001	intron_variant	MODIFIER	C5orf66	5.435
5_31	2390	5	134444982	135109292	rs254559	M_HDL_FC	C	A	0.406402	-0.0121342	0.00184006	10.3698	-0.0130775	0.00197558	10.4429	0.33626	SuSie	Free Cholesterol in Medium HDL	mmol/L	Lipoprotein subclasses	Medium HDL (average diameter 10.9 nm)	Non-derived	23570	23870	PITX1 (74479) - ENSG00000069011	C5orf66 (18863) - ENSG00000224186	TRUE	intron_variant	MODIFIER	C5orf66	2.255	0.866001	intron_variant	MODIFIER	C5orf66	5.435
5_31	2390	5	134444982	135109292	rs254559	M_HDL_P	C	A	0.406402	-0.0125954	0.00187388	10.7452	-0.0133938	0.00200038	10.6675	0.321934	SuSie	Concentration of Medium HDL Particles	mmol/L	Lipoprotein subclasses	Medium HDL (average diameter 10.9 nm)	Non-derived	23565	23865	PITX1 (74479) - ENSG00000069011	C5orf66 (18863) - ENSG00000224186	TRUE	intron_variant	MODIFIER	C5orf66	2.255	0.866001	intron_variant	MODIFIER	C5orf66	5.435
5_31	2390	5	134444982	135109292	rs254559	XS_VLDL_PL_pct	C	A	0.406402	0.016187	0.00201867	14.9709	0.0173707	0.0021156	15.657	0.430764	SuSie	Phospholipids to Total Lipids in Very Small VLDL percentage	%	Relative lipoprotein lipid concentrations	Very small VLDL ratios	Percentage	23604	23904	PITX1 (74479) - ENSG00000069011	C5orf66 (18863) - ENSG00000224186	TRUE	intron_variant	MODIFIER	C5orf66	2.255	0.866001	intron_variant	MODIFIER	C5orf66	5.435
5_31	2390	5	134443606	135107916	rs254560	IDL_PL_pct	G	A	0.408935	0.0142362	0.00209203	10.9953	0.0146156	0.00217001	10.7856	0.404304	SuSie	Phospholipids to Total Lipids in IDL percentage	%	Relative lipoprotein lipid concentrations	IDL ratios	Percentage	23609	23909	PITX1 (73103) - ENSG00000069011	C5orf66 (20239) - ENSG00000224186	TRUE	intron_variant	MODIFIER	C5orf66	5.978	0.857708	intron_variant	MODIFIER	C5orf66	5.435
5_31	2390	5	134440426	135104736	rs254563	S_HDL_C	G	A	0.405165	-0.0137738	0.00208985	10.3591	-0.0135504	0.00217126	9.36083	0.302399	SuSie	Cholesterol in Small HDL	mmol/L	Lipoprotein subclasses	Small HDL (average diameter 8.7 nm)	Composite	23575	23875	PITX1 (69923) - ENSG00000069011	C5orf66 (23419) - ENSG00000224186	TRUE	intron_variant	MODIFIER	C5orf66	0.472	0.884666	intron_variant	MODIFIER	C5orf66	5.435
5_31	2390	5	134440426	135104736	rs254563	S_HDL_CE	G	A	0.405165	-0.0133987	0.00209088	9.83189	-0.0130836	0.0021813	8.69931	0.174019	SuSie	Cholesteryl Esters in Small HDL	mmol/L	Lipoprotein subclasses	Small HDL (average diameter 8.7 nm)	Non-derived	23576	23876	PITX1 (69923) - ENSG00000069011	C5orf66 (23419) - ENSG00000224186	TRUE	intron_variant	MODIFIER	C5orf66	0.472	0.884666	intron_variant	MODIFIER	C5orf66	5.435
5_31	2390	5	134440426	135104736	rs254563	S_HDL_P	G	A	0.405165	-0.0136916	0.00209572	10.191	-0.0134134	0.002177	9.14178	0.258132	SuSie	Concentration of Small HDL Particles	mmol/L	Lipoprotein subclasses	Small HDL (average diameter 8.7 nm)	Non-derived	23572	23872	PITX1 (69923) - ENSG00000069011	C5orf66 (23419) - ENSG00000224186	TRUE	intron_variant	MODIFIER	C5orf66	0.472	0.884666	intron_variant	MODIFIER	C5orf66	5.435
5_31	2390	5	134440426	135104736	rs254563	Total_P	G	A	0.405165	-0.014381	0.00194432	12.8541	-0.0151726	0.00204091	12.9772	0.323712	SuSie	Total Concentration of Lipoprotein Particles	mmol/L	Lipoprotein particle concentrations		Composite	23427	23727	PITX1 (69923) - ENSG00000069011	C5orf66 (23419) - ENSG00000224186	TRUE	intron_variant	MODIFIER	C5orf66	0.472	0.884666	intron_variant	MODIFIER	C5orf66	5.435
5_32	2391	5	140933792	141554225	rs112424890	M_HDL_TG_pct	C	T	0.180001	0.0162777	0.00249559	10.1605	0.0158582	0.00270361	8.3488	0.142933	SuSie	Triglycerides to Total Lipids in Medium HDL percentage	%	Relative lipoprotein lipid concentrations	Medium HDL ratios	Percentage	23643	23943	DIAPH1 (39209) - ENSG00000131504	DIAPH1 (3629) - ENSG00000131504	TRUE	intron_variant	MODIFIER	DIAPH1	0.092	0.875621	missense_variant	MODERATE	PCDHGB7	18.44
5_32	2391	5	140933792	141554225	rs112424890	S_HDL_TG_pct	C	T	0.180001	0.0171577	0.00246893	11.4357	0.0167792	0.00268098	9.41025	0.125662	SuSie	Triglycerides to Total Lipids in Small HDL percentage	%	Relative lipoprotein lipid concentrations	Small HDL ratios	Percentage	23648	23948	DIAPH1 (39209) - ENSG00000131504	DIAPH1 (3629) - ENSG00000131504	TRUE	intron_variant	MODIFIER	DIAPH1	0.092	0.875621	missense_variant	MODERATE	PCDHGB7	18.44
5_32	2391	5	140898153	141518586	rs12522562	IDL_C_pct	A	G	0.219855	-0.0164735	0.0023417	11.7001	-0.0171514	0.00251049	11.0761	0.129687	SuSie	Cholesterol to Total Lipids in IDL percentage	%	Relative lipoprotein lipid concentrations	IDL ratios	Percentage	23610	23910	DIAPH1 (3570) - ENSG00000131504	DIAPH1 (6169) - ENSG00000131504	TRUE	intron_variant	MODIFIER	DIAPH1	2.944	0.857163	missense_variant	MODERATE	PCDHGC5	17.57
5_32	2391	5	140898153	141518586	rs12522562	IDL_TG_pct	A	G	0.219855	0.0160896	0.00231233	11.4625	0.0165327	0.00248574	10.5355	0.157527	SuSie	Triglycerides to Total Lipids in IDL percentage	%	Relative lipoprotein lipid concentrations	IDL ratios	Percentage	23613	23913	DIAPH1 (3570) - ENSG00000131504	DIAPH1 (6169) - ENSG00000131504	TRUE	intron_variant	MODIFIER	DIAPH1	2.944	0.857163	missense_variant	MODERATE	PCDHGC5	17.57
5_32	2391	5	140898153	141518586	rs12522562	L_LDL_FC_pct	A	G	0.219855	-0.0158086	0.00228764	11.316	-0.0155034	0.00246569	9.49137	0.121554	SuSie	Free Cholesterol to Total Lipids in Large LDL percentage	%	Relative lipoprotein lipid concentrations	Large LDL ratios	Percentage	23617	23917	DIAPH1 (3570) - ENSG00000131504	DIAPH1 (6169) - ENSG00000131504	TRUE	intron_variant	MODIFIER	DIAPH1	2.944	0.857163	missense_variant	MODERATE	PCDHGC5	17.57
5_32	2391	5	140898153	141518586	rs12522562	L_LDL_TG_pct	A	G	0.219855	0.0150733	0.00235333	9.82309	0.0158065	0.00250848	9.5293	0.116718	SuSie	Triglycerides to Total Lipids in Large LDL percentage	%	Relative lipoprotein lipid concentrations	Large LDL ratios	Percentage	23618	23918	DIAPH1 (3570) - ENSG00000131504	DIAPH1 (6169) - ENSG00000131504	TRUE	intron_variant	MODIFIER	DIAPH1	2.944	0.857163	missense_variant	MODERATE	PCDHGC5	17.57
5_32	2391	5	140898153	141518586	rs12522562	S_LDL_TG_pct	A	G	0.219855	0.0162947	0.0023232	11.635	0.0160707	0.00250257	9.86989	0.153319	SuSie	Triglycerides to Total Lipids in Small LDL percentage	%	Relative lipoprotein lipid concentrations	Small LDL ratios	Percentage	23628	23928	DIAPH1 (3570) - ENSG00000131504	DIAPH1 (6169) - ENSG00000131504	TRUE	intron_variant	MODIFIER	DIAPH1	2.944	0.857163	missense_variant	MODERATE	PCDHGC5	17.57
5_32	2391	5	140898153	141518586	rs12522562	XS_VLDL_CE_pct	A	G	0.219855	-0.015394	0.0022799	10.8363	-0.0152903	0.00243969	9.43455	0.145238	SuSie	Cholesteryl Esters to Total Lipids in Very Small VLDL percentage	%	Relative lipoprotein lipid concentrations	Very small VLDL ratios	Percentage	23606	23906	DIAPH1 (3570) - ENSG00000131504	DIAPH1 (6169) - ENSG00000131504	TRUE	intron_variant	MODIFIER	DIAPH1	2.944	0.857163	missense_variant	MODERATE	PCDHGC5	17.57
5_32	2391	5	140898153	141518586	rs12522562	XS_VLDL_C_pct	A	G	0.219855	-0.0153499	0.00229882	10.6137	-0.0151416	0.00245404	9.16546	0.150591	SuSie	Cholesterol to Total Lipids in Very Small VLDL percentage	%	Relative lipoprotein lipid concentrations	Very small VLDL ratios	Percentage	23605	23905	DIAPH1 (3570) - ENSG00000131504	DIAPH1 (6169) - ENSG00000131504	TRUE	intron_variant	MODIFIER	DIAPH1	2.944	0.857163	missense_variant	MODERATE	PCDHGC5	17.57
5_32	2391	5	140898153	141518586	rs12522562	XS_VLDL_TG_pct	A	G	0.219855	0.0147136	0.0023081	9.73697	0.0143897	0.00245884	8.31396	0.158277	SuSie	Triglycerides to Total Lipids in Very Small VLDL percentage	%	Relative lipoprotein lipid concentrations	Very small VLDL ratios	Percentage	23608	23908	DIAPH1 (3570) - ENSG00000131504	DIAPH1 (6169) - ENSG00000131504	TRUE	intron_variant	MODIFIER	DIAPH1	2.944	0.857163	missense_variant	MODERATE	PCDHGC5	17.57
5_32	2391	5	140798639	141419072	rs17208397	M_HDL_C_pct	G	C	0.175982	-0.0161811	0.00249359	10.0636	-0.0157926	0.00270084	8.301	0.290634	SuSie	Cholesterol to Total Lipids in Medium HDL percentage	%	Relative lipoprotein lipid concentrations	Medium HDL ratios	Percentage	23640	23940	PCDHGB7 (1212) - ENSG00000254122	PCDHGB7 (1212) - ENSG00000254122	TRUE	missense_variant	MODERATE	PCDHGB7	18.44	1	missense_variant	MODERATE	PCDHGB7	18.44
5_32	2391	5	140888248	141508681	rs970069	M_LDL_FC_pct	C	T	0.214222	-0.0148931	0.00231953	9.86764	-0.0144981	0.00250715	8.13332	0.0861533	SuSie	Free Cholesterol to Total Lipids in Medium LDL percentage	%	Relative lipoprotein lipid concentrations	Medium LDL ratios	Percentage	23622	23922	PCDHGA11 (3587) - ENSG00000253873	DIAPH1 (16074) - ENSG00000131504	TRUE	intron_variant	MODIFIER	PCDHGC5	3.367	0.816668	missense_variant	MODERATE	PCDHGA8	24.9
5_32	2391	5	140888248	141508681	rs970069	S_LDL_FC_pct	C	T	0.214222	-0.0151334	0.00234862	9.93282	-0.014887	0.00253618	8.35998	0.0818945	SuSie	Free Cholesterol to Total Lipids in Small LDL percentage	%	Relative lipoprotein lipid concentrations	Small LDL ratios	Percentage	23627	23927	PCDHGA11 (3587) - ENSG00000253873	DIAPH1 (16074) - ENSG00000131504	TRUE	intron_variant	MODIFIER	PCDHGC5	3.367	0.816668	missense_variant	MODERATE	PCDHGA8	24.9
5_32	2391	5	140888248	141508681	rs970069	XL_HDL_TG_pct	C	T	0.214222	0.0144989	0.00226867	9.78289	0.0137875	0.00245785	7.69265	0.0881439	SuSie	Triglycerides to Total Lipids in Very Large HDL percentage	%	Relative lipoprotein lipid concentrations	Very large HDL ratios	Percentage	23633	23933	PCDHGA11 (3587) - ENSG00000253873	DIAPH1 (16074) - ENSG00000131504	TRUE	intron_variant	MODIFIER	PCDHGC5	3.367	0.816668	missense_variant	MODERATE	PCDHGA8	24.9
5_33	2392	5	142631811	143252246	5:142631811_GTT_G	Citrate	GTT	G	0.142229	-0.0213998	0.00303931	11.7193	-0.0221531	0.00313254	11.8152	0.113954	SuSie	Citrate	mmol/L	Glycolysis related metabolites		Non-derived	23473	23773	ARHGAP26 (23235) - ENSG00000145819	ARHGAP26 (45046) - ENSG00000145819	TRUE	intergenic_variant	MODIFIER	-	0.164	0.880914	synonymous_variant	LOW	NR3C1	9.446
5_33	2392	5	142707149	143327584	rs142327762	XS_VLDL_PL_pct	A	T	0.150003	0.0178863	0.00280622	9.73431	0.016408	0.00294108	7.61585	0.396014	SuSie	Phospholipids to Total Lipids in Very Small VLDL percentage	%	Relative lipoprotein lipid concentrations	Very small VLDL ratios	Percentage	23604	23904	NR3C1 (49653) - ENSG00000113580	NR3C1 (62417) - ENSG00000113580	TRUE	intron_variant	MODIFIER	NR3C1	2.999	0.873552	synonymous_variant	LOW	NR3C1	9.446
5_33	2392	5	142767160	143387595	rs9324918	GlycA	T	C	0.17111	0.0171028	0.00268888	9.69678	0.0178059	0.00283031	9.50113	0.0508301	SuSie	Glycoprotein Acetyls	mmol/L	Inflammation		Non-derived	23480	23780	NR3C1 (47917) - ENSG00000113580	NR3C1 (2406) - ENSG00000113580	TRUE	intron_variant	MODIFIER	NR3C1	5.366	0.942662	synonymous_variant	LOW	NR3C1	9.446
5_33	2393	5	142871503	143491938	rs17341585	Tyr	G	A	0.259436	0.0162797	0.00234566	11.4078	0.0176403	0.00242697	12.4386	0.522031	SuSie	Tyrosine	mmol/L	Amino acids	Aromatic amino acids	Non-derived	23469	23769	NR3C1 (56426) - ENSG00000113580	NR3C1 (56426) - ENSG00000113580	TRUE	intron_variant&non_coding_transcript_variant	MODIFIER	CTD-2050E21.1	1.947	0.828257	non_coding_transcript_exon_variant	MODIFIER	CTD-2050E21.2	7.712
5_34	2394	5	147839537	148459974	rs10075211	IDL_TG_pct	T	C	0.448985	-0.0127131	0.00192166	10.4321	-0.0112813	0.0020658	7.32445	0.0597528	Wakefield	Triglycerides to Total Lipids in IDL percentage	%	Relative lipoprotein lipid concentrations	IDL ratios	Percentage	23613	23913	HTR4 (8942) - ENSG00000164270	FBXO38 (19618) - ENSG00000145868	TRUE	intron_variant	MODIFIER	HTR4	2.545	0.998143	intron_variant	MODIFIER	HTR4	0.358
5_34	2394	5	147839537	148459974	rs10075211	S_VLDL_PL_pct	T	C	0.448985	0.0129071	0.00193572	10.5857	0.0120637	0.00205303	8.37627	0.0968074	SuSie	Phospholipids to Total Lipids in Small VLDL percentage	%	Relative lipoprotein lipid concentrations	Small VLDL ratios	Percentage	23599	23899	HTR4 (8942) - ENSG00000164270	FBXO38 (19618) - ENSG00000145868	TRUE	intron_variant	MODIFIER	HTR4	2.545	0.998143	intron_variant	MODIFIER	HTR4	0.358
5_34	2394	5	147839537	148459974	rs10075211	XS_VLDL_TG_pct	T	C	0.448985	-0.0128793	0.00191814	10.7242	-0.0121203	0.00204342	8.522	0.0752527	Wakefield	Triglycerides to Total Lipids in Very Small VLDL percentage	%	Relative lipoprotein lipid concentrations	Very small VLDL ratios	Percentage	23608	23908	HTR4 (8942) - ENSG00000164270	FBXO38 (19618) - ENSG00000145868	TRUE	intron_variant	MODIFIER	HTR4	2.545	0.998143	intron_variant	MODIFIER	HTR4	0.358
5_34	2394	5	147836880	148457317	rs12374521	S_VLDL_FC_pct	C	T	0.543836	-0.0128337	0.00193173	10.5142	-0.0121894	0.00204912	8.56757	0.0863956	SuSie	Free Cholesterol to Total Lipids in Small VLDL percentage	%	Relative lipoprotein lipid concentrations	Small VLDL ratios	Percentage	23602	23902	HTR4 (6285) - ENSG00000164270	FBXO38 (16961) - ENSG00000145868	TRUE	intron_variant	MODIFIER	HTR4	4.288	0.971021	intron_variant	MODIFIER	HTR4	0.358
5_34	2394	5	147836880	148457317	rs12374521	XS_VLDL_CE_pct	C	T	0.543836	-0.0127153	0.00189309	10.7307	-0.0118458	0.00202578	8.30157	0.0757808	Wakefield	Cholesteryl Esters to Total Lipids in Very Small VLDL percentage	%	Relative lipoprotein lipid concentrations	Very small VLDL ratios	Percentage	23606	23906	HTR4 (6285) - ENSG00000164270	FBXO38 (16961) - ENSG00000145868	TRUE	intron_variant	MODIFIER	HTR4	4.288	0.971021	intron_variant	MODIFIER	HTR4	0.358
5_34	2394	5	147836880	148457317	rs12374521	XS_VLDL_C_pct	C	T	0.543836	-0.0128356	0.0019088	10.7537	-0.011978	0.0020377	8.38196	0.0705172	Wakefield	Cholesterol to Total Lipids in Very Small VLDL percentage	%	Relative lipoprotein lipid concentrations	Very small VLDL ratios	Percentage	23605	23905	HTR4 (6285) - ENSG00000164270	FBXO38 (16961) - ENSG00000145868	TRUE	intron_variant	MODIFIER	HTR4	4.288	0.971021	intron_variant	MODIFIER	HTR4	0.358
5_34	2394	5	147848890	148469327	rs1989154	L_HDL_C_pct	C	T	0.448146	0.0125943	0.00187306	10.7523	0.0127394	0.00202969	9.46029	0.112065	SuSie	Cholesterol to Total Lipids in Large HDL percentage	%	Relative lipoprotein lipid concentrations	Large HDL ratios	Percentage	23635	23935	HTR4 (18295) - ENSG00000164270	FBXO38 (28971) - ENSG00000145868	TRUE	intron_variant	MODIFIER	HTR4	0.465	0.990212	intron_variant	MODIFIER	HTR4	0.358
5_34	2394	5	147848890	148469327	rs1989154	L_LDL_FC_pct	C	T	0.448146	0.0129334	0.0019006	10.9951	0.0120531	0.00204854	8.39649	0.0740189	Wakefield	Free Cholesterol to Total Lipids in Large LDL percentage	%	Relative lipoprotein lipid concentrations	Large LDL ratios	Percentage	23617	23917	HTR4 (18295) - ENSG00000164270	FBXO38 (28971) - ENSG00000145868	TRUE	intron_variant	MODIFIER	HTR4	0.465	0.990212	intron_variant	MODIFIER	HTR4	0.358
5_34	2394	5	147848890	148469327	rs1989154	M_VLDL_CE_pct	C	T	0.448146	0.0127574	0.00190261	10.6966	0.0125589	0.00202204	9.27829	0.11036	SuSie	Cholesteryl Esters to Total Lipids in Medium VLDL percentage	%	Relative lipoprotein lipid concentrations	Medium VLDL ratios	Percentage	23596	23896	HTR4 (18295) - ENSG00000164270	FBXO38 (28971) - ENSG00000145868	TRUE	intron_variant	MODIFIER	HTR4	0.465	0.990212	intron_variant	MODIFIER	HTR4	0.358
5_34	2394	5	147848890	148469327	rs1989154	M_VLDL_C_pct	C	T	0.448146	0.0127568	0.00191524	10.5645	0.0126008	0.0020296	9.27131	0.105581	SuSie	Cholesterol to Total Lipids in Medium VLDL percentage	%	Relative lipoprotein lipid concentrations	Medium VLDL ratios	Percentage	23595	23895	HTR4 (18295) - ENSG00000164270	FBXO38 (28971) - ENSG00000145868	TRUE	intron_variant	MODIFIER	HTR4	0.465	0.990212	intron_variant	MODIFIER	HTR4	0.358
5_34	2394	5	147848890	148469327	rs1989154	M_VLDL_TG_pct	C	T	0.448146	-0.0124415	0.00192873	9.95313	-0.0123172	0.00203579	8.83961	0.0740885	SuSie	Triglycerides to Total Lipids in Medium VLDL percentage	%	Relative lipoprotein lipid concentrations	Medium VLDL ratios	Percentage	23598	23898	HTR4 (18295) - ENSG00000164270	FBXO38 (28971) - ENSG00000145868	TRUE	intron_variant	MODIFIER	HTR4	0.465	0.990212	intron_variant	MODIFIER	HTR4	0.358
5_34	2395	5	147995271	148615708	rs540458890	L_HDL_CE_pct	G	GAAATA	0.267643	0.0158787	0.00223805	11.8878	0.0137076	0.00240774	7.90376	0.157859	Wakefield	Cholesteryl Esters to Total Lipids in Large HDL percentage	%	Relative lipoprotein lipid concentrations	Large HDL ratios	Percentage	23636	23936	HTR4 (61527) - ENSG00000164270	HTR4 (21306) - ENSG00000164270	FALSE	intron_variant	MODIFIER	HTR4	0.292	1	intron_variant	MODIFIER	HTR4	0.292
5_34	2396	5	148083329	148703766	5:148083329_GT_G	PUFA_pct	GT	G	0.384126	0.0136751	0.00203894	10.7018	0.0128018	0.00212781	8.74843	0.0341465	SuSie	Polyunsaturated Fatty Acids to Total Fatty Acids percentage	%	Fatty acids	Fatty acid ratios	Percentage	23453	23753	HTR4 (26531) - ENSG00000164270	HTR4 (26531) - ENSG00000164270	FALSE	intergenic_variant	MODIFIER	-	0.021	0.843837	non_coding_transcript_exon_variant	MODIFIER	HTR4	1.335
5_34	2396	5	148051819	148672256	rs7728348	S_HDL_TG_pct	T	G	0.406232	-0.0124171	0.0019269	9.93435	-0.011432	0.00209241	7.33071	0.0230711	SuSie	Triglycerides to Total Lipids in Small HDL percentage	%	Relative lipoprotein lipid concentrations	Small HDL ratios	Percentage	23648	23948	HTR4 (4979) - ENSG00000164270	HTR4 (4979) - ENSG00000164270	FALSE	intron_variant&non_coding_transcript_variant	MODIFIER	HTR4	1.283	0.992903	non_coding_transcript_exon_variant	MODIFIER	HTR4	1.335
5_34	2396	5	148039207	148659644	rs888958	MUFA_pct	A	C	0.399993	-0.0142107	0.0019704	12.2588	-0.0134935	0.00211269	9.77083	0.0289314	SuSie	Monounsaturated Fatty Acids to Total Fatty Acids percentage	%	Fatty acids	Fatty acid ratios	Percentage	23454	23754	HTR4 (17591) - ENSG00000164270	HTR4 (5117) - ENSG00000164270	FALSE	intron_variant	MODIFIER	HTR4	1.518	0.965387	non_coding_transcript_exon_variant	MODIFIER	HTR4	1.335
5_34	2396	5	148039207	148659644	rs888958	PUFA_by_MUFA	A	C	0.399993	0.0145464	0.00198736	12.6038	0.0138716	0.00211061	10.3046	0.0295525	SuSie	Polyunsaturated Fatty Acids to Monounsaturated Fatty Acids ratio	ratio	Fatty acids	Fatty acid ratios	Ratio	23458	23758	HTR4 (17591) - ENSG00000164270	HTR4 (5117) - ENSG00000164270	FALSE	intron_variant	MODIFIER	HTR4	1.518	0.965387	non_coding_transcript_exon_variant	MODIFIER	HTR4	1.335
5_34	2396	5	148050695	148671132	rs9686330	M_LDL_FC_pct	A	T	0.406499	0.0135773	0.00193389	11.6562	0.0125764	0.0020903	8.74875	0.0262435	SuSie	Free Cholesterol to Total Lipids in Medium LDL percentage	%	Relative lipoprotein lipid concentrations	Medium LDL ratios	Percentage	23622	23922	HTR4 (6103) - ENSG00000164270	HTR4 (5488) - ENSG00000164270	FALSE	intron_variant&non_coding_transcript_variant	MODIFIER	HTR4	0.775	0.993527	non_coding_transcript_exon_variant	MODIFIER	HTR4	1.335
5_34	2397	5	148563534	149183971	rs11407929	XL_HDL_PL_pct	G	GT	0.353992	-0.0129986	0.0019128	10.967	-0.0127786	0.00205929	9.26252	0.154062	SuSie	Phospholipids to Total Lipids in Very Large HDL percentage	%	Relative lipoprotein lipid concentrations	Very large HDL ratios	Percentage	23629	23929	ABLIM3 (42488) - ENSG00000173210	ABLIM3 (422) - ENSG00000173210	TRUE	intron_variant	MODIFIER	ABLIM3	0.565	0.932304	intron_variant	MODIFIER	ABLIM3	1.485
5_34	2397	5	148572946	149193383	rs11749534	XL_HDL_C	T	C	0.370153	-0.0124857	0.00186249	10.6922	-0.0121331	0.00203165	8.62988	0.106428	SuSie	Cholesterol in Very Large HDL	mmol/L	Lipoprotein subclasses	Very large HDL (average diameter 14.3 nm)	Composite	23554	23854	ABLIM3 (51900) - ENSG00000173210	ABLIM3 (9834) - ENSG00000173210	TRUE	intron_variant	MODIFIER	ABLIM3	4.319	0.879484	intron_variant	MODIFIER	ABLIM3	1.485
5_34	2397	5	148572946	149193383	rs11749534	XL_HDL_CE	T	C	0.370153	-0.0121977	0.00184278	10.4424	-0.0118709	0.00201932	8.38306	0.104925	SuSie	Cholesteryl Esters in Very Large HDL	mmol/L	Lipoprotein subclasses	Very large HDL (average diameter 14.3 nm)	Non-derived	23555	23855	ABLIM3 (51900) - ENSG00000173210	ABLIM3 (9834) - ENSG00000173210	TRUE	intron_variant	MODIFIER	ABLIM3	4.319	0.879484	intron_variant	MODIFIER	ABLIM3	1.485
5_34	2397	5	148572946	149193383	rs11749534	XL_HDL_FC	T	C	0.370153	-0.0129553	0.00194429	10.5721	-0.0125943	0.00208457	8.81637	0.0995159	SuSie	Free Cholesterol in Very Large HDL	mmol/L	Lipoprotein subclasses	Very large HDL (average diameter 14.3 nm)	Non-derived	23556	23856	ABLIM3 (51900) - ENSG00000173210	ABLIM3 (9834) - ENSG00000173210	TRUE	intron_variant	MODIFIER	ABLIM3	4.319	0.879484	intron_variant	MODIFIER	ABLIM3	1.485
5_34	2397	5	148572946	149193383	rs11749534	XL_HDL_L	T	C	0.370153	-0.0129736	0.00185165	11.6121	-0.0128065	0.00201988	9.63894	0.103011	SuSie	Total Lipids in Very Large HDL	mmol/L	Lipoprotein subclasses	Very large HDL (average diameter 14.3 nm)	Composite	23552	23852	ABLIM3 (51900) - ENSG00000173210	ABLIM3 (9834) - ENSG00000173210	TRUE	intron_variant	MODIFIER	ABLIM3	4.319	0.879484	intron_variant	MODIFIER	ABLIM3	1.485
5_34	2397	5	148572946	149193383	rs11749534	XL_HDL_P	T	C	0.370153	-0.0123351	0.00186961	10.3792	-0.0121081	0.00202874	8.61991	0.101831	SuSie	Concentration of Very Large HDL Particles	mmol/L	Lipoprotein subclasses	Very large HDL (average diameter 14.3 nm)	Non-derived	23551	23851	ABLIM3 (51900) - ENSG00000173210	ABLIM3 (9834) - ENSG00000173210	TRUE	intron_variant	MODIFIER	ABLIM3	4.319	0.879484	intron_variant	MODIFIER	ABLIM3	1.485
5_34	2397	5	148572946	149193383	rs11749534	XL_HDL_PL	T	C	0.370153	-0.0130521	0.0018439	11.8366	-0.0130316	0.00201388	10.0108	0.0952557	SuSie	Phospholipids in Very Large HDL	mmol/L	Lipoprotein subclasses	Very large HDL (average diameter 14.3 nm)	Non-derived	23553	23853	ABLIM3 (51900) - ENSG00000173210	ABLIM3 (9834) - ENSG00000173210	TRUE	intron_variant	MODIFIER	ABLIM3	4.319	0.879484	intron_variant	MODIFIER	ABLIM3	1.485
5_34	2397	5	148573649	149194086	rs4235743	L_HDL_FC_pct	C	T	0.370172	-0.0126159	0.00194787	10.0282	-0.0119168	0.00207455	8.03447	0.123409	SuSie	Free Cholesterol to Total Lipids in Large HDL percentage	%	Relative lipoprotein lipid concentrations	Large HDL ratios	Percentage	23637	23937	ABLIM3 (52603) - ENSG00000173210	ABLIM3 (10537) - ENSG00000173210	TRUE	intron_variant	MODIFIER	ABLIM3	1.982	0.879383	intron_variant	MODIFIER	ABLIM3	1.485
5_35	2398	5	150719909	151340348	rs149235996	Gln	A	G	0.011026	-0.0893729	0.00993105	18.6438	-0.084095	0.0103101	15.4613	0.338906	SuSie	Glutamine	mmol/L	Amino acids		Non-derived	23461	23761	SLC36A2 (7242) - ENSG00000186335	SLC36A2 (7024) - ENSG00000186335	TRUE	intron_variant	MODIFIER	SLC36A2	12.15	0.968041	missense_variant	MODERATE	SLC36A2	25.8
5_35	2398	5	150719909	151340348	rs149235996	Leu	A	G	0.011026	-0.0623319	0.00974858	9.7914	-0.0562887	0.00989205	7.89654	0.413141	SuSie	Leucine	mmol/L	Amino acids	Branched-chain amino acids	Non-derived	23466	23766	SLC36A2 (7242) - ENSG00000186335	SLC36A2 (7024) - ENSG00000186335	TRUE	intron_variant	MODIFIER	SLC36A2	12.15	0.968041	missense_variant	MODERATE	SLC36A2	25.8
5_35	2398	5	150719909	151340348	rs149235996	Total_BCAA	A	G	0.011026	-0.0757546	0.0097808	14.0204	-0.0681664	0.00997533	11.0811	0.423009	SuSie	Total Concentration of Branched-Chain Amino Acids (Leucine + Isoleucine + Valine)	mmol/L	Amino acids	Branched-chain amino acids	Composite	23464	23764	SLC36A2 (7242) - ENSG00000186335	SLC36A2 (7024) - ENSG00000186335	TRUE	intron_variant	MODIFIER	SLC36A2	12.15	0.968041	missense_variant	MODERATE	SLC36A2	25.8
5_35	2398	5	150719909	151340348	rs149235996	Val	A	G	0.011026	-0.0853316	0.00977043	17.6081	-0.0766737	0.0100214	13.6994	0.425862	SuSie	Valine	mmol/L	Amino acids	Branched-chain amino acids	Non-derived	23467	23767	SLC36A2 (7242) - ENSG00000186335	SLC36A2 (7024) - ENSG00000186335	TRUE	intron_variant	MODIFIER	SLC36A2	12.15	0.968041	missense_variant	MODERATE	SLC36A2	25.8
5_35	2398	5	150723155	151343594	rs77010315	Ala	C	A	0.0114346	0.101779	0.00957122	25.6834	0.110757	0.00994622	28.071	0.865426	SuSie	Alanine	mmol/L	Amino acids		Non-derived	23460	23760	SLC36A2 (3996) - ENSG00000186335	SLC36A2 (3934) - ENSG00000186335	TRUE	missense_variant	MODERATE	SLC36A2	25.8	1	missense_variant	MODERATE	SLC36A2	25.8
5_36	2399	5	153198035	153818475	rs10637761	PUFA_by_MUFA	A	ACT	0.627926	0.0135877	0.00208603	10.1347	0.0144792	0.0022154	10.1981	0.139836	SuSie	Polyunsaturated Fatty Acids to Monounsaturated Fatty Acids ratio	ratio	Fatty acids	Fatty acid ratios	Ratio	23458	23758	GRIA1 (4606) - ENSG00000155511	FAM114A2 (176832) - ENSG00000055147	TRUE	downstream_gene_variant	MODIFIER	GRIA1	3.126	0.800052	intron_variant	MODIFIER	GRIA1	6.586
5_36	2399	5	153198035	153818475	rs10637761	Unsaturation	A	ACT	0.627926	0.0130064	0.00205224	9.63218	0.0136828	0.00218376	9.43007	0.0904156	SuSie	Degree of Unsaturation	degree	Fatty acids		Non-derived	23443	23743	GRIA1 (4606) - ENSG00000155511	FAM114A2 (176832) - ENSG00000055147	TRUE	downstream_gene_variant	MODIFIER	GRIA1	3.126	0.800052	intron_variant	MODIFIER	GRIA1	6.586
5_36	2399	5	153195655	153816095	rs10644145	IDL_TG_pct	A	AAAG	0.645125	-0.013826	0.00200716	11.2483	-0.0142356	0.00215768	10.3785	0.143253	SuSie	Triglycerides to Total Lipids in IDL percentage	%	Relative lipoprotein lipid concentrations	IDL ratios	Percentage	23613	23913	GRIA1 (2226) - ENSG00000155511	FAM114A2 (179212) - ENSG00000055147	TRUE	downstream_gene_variant	MODIFIER	GRIA1	1.966	0.801336	intron_variant	MODIFIER	GRIA1	0.392
5_36	2399	5	153195655	153816095	rs10644145	XS_VLDL_CE_pct	A	AAAG	0.645125	0.0135956	0.00197901	11.1922	0.0138752	0.0021177	10.2454	0.156551	SuSie	Cholesteryl Esters to Total Lipids in Very Small VLDL percentage	%	Relative lipoprotein lipid concentrations	Very small VLDL ratios	Percentage	23606	23906	GRIA1 (2226) - ENSG00000155511	FAM114A2 (179212) - ENSG00000055147	TRUE	downstream_gene_variant	MODIFIER	GRIA1	1.966	0.801336	intron_variant	MODIFIER	GRIA1	0.392
5_36	2399	5	153195655	153816095	rs10644145	XS_VLDL_C_pct	A	AAAG	0.645125	0.0133265	0.00199543	10.6172	0.0135867	0.00213016	9.74647	0.192662	SuSie	Cholesterol to Total Lipids in Very Small VLDL percentage	%	Relative lipoprotein lipid concentrations	Very small VLDL ratios	Percentage	23605	23905	GRIA1 (2226) - ENSG00000155511	FAM114A2 (179212) - ENSG00000055147	TRUE	downstream_gene_variant	MODIFIER	GRIA1	1.966	0.801336	intron_variant	MODIFIER	GRIA1	0.392
5_36	2399	5	153246412	153866852	rs2964023	IDL_C_pct	T	C	0.690845	0.013655	0.00209894	10.1116	0.0137941	0.00225025	9.05588	0.203522	SuSie	Cholesterol to Total Lipids in IDL percentage	%	Relative lipoprotein lipid concentrations	IDL ratios	Percentage	23610	23910	GRIA1 (52983) - ENSG00000155511	FAM114A2 (128455) - ENSG00000055147	TRUE	intergenic_variant	MODIFIER	-	3.195	1	intergenic_variant	MODIFIER	-	3.195
5_36	2399	5	153246412	153866852	rs2964023	L_LDL_TG_pct	T	C	0.690845	-0.013753	0.00210936	10.1529	-0.0136744	0.00224843	8.92455	0.19731	SuSie	Triglycerides to Total Lipids in Large LDL percentage	%	Relative lipoprotein lipid concentrations	Large LDL ratios	Percentage	23618	23918	GRIA1 (52983) - ENSG00000155511	FAM114A2 (128455) - ENSG00000055147	TRUE	intergenic_variant	MODIFIER	-	3.195	1	intergenic_variant	MODIFIER	-	3.195
5_36	2400	5	153402703	154023143	rs10052341	ApoA1	A	G	0.632611	-0.0138371	0.00189129	12.5934	-0.0132548	0.00202532	10.2236	0.0272467	SuSie	Apolipoprotein A1	g/l	Apolipoproteins		Non-derived	23440	23740	MFAP3 (15763) - ENSG00000037749	FAM114A2 (4238) - ENSG00000055147	TRUE	intron_variant	MODIFIER	FAM114A2	1.693	0.987028	missense_variant	MODERATE	FAM114A2	22.3
5_36	2400	5	153402703	154023143	rs10052341	XS_VLDL_PL_pct	A	G	0.632611	0.0138678	0.00205338	10.841	0.0134554	0.00215204	9.39289	0.0253629	SuSie	Phospholipids to Total Lipids in Very Small VLDL percentage	%	Relative lipoprotein lipid concentrations	Very small VLDL ratios	Percentage	23604	23904	MFAP3 (15763) - ENSG00000037749	FAM114A2 (4238) - ENSG00000055147	TRUE	intron_variant	MODIFIER	FAM114A2	1.693	0.987028	missense_variant	MODERATE	FAM114A2	22.3
5_36	2400	5	153399886	154020326	rs146385665	HDL_P	C	CA	0.59224	-0.0136163	0.00197686	11.2468	-0.0128678	0.00208999	9.12927	0.0356254	SuSie	Concentration of HDL Particles	mmol/L	Lipoprotein particle concentrations		Composite	23430	23730	MFAP3 (18580) - ENSG00000037749	FAM114A2 (7055) - ENSG00000055147	TRUE	intron_variant	MODIFIER	FAM114A2	0.385	0.878361	missense_variant	MODERATE	FAM114A2	22.3
5_36	2400	5	153360230	153980670	rs286965	HDL_C	T	C	0.632661	-0.0115785	0.00182246	9.6761	-0.0112336	0.00199231	7.7654	0.0245484	SuSie	HDL Cholesterol	mmol/L	Cholesterol		Composite	23406	23706	FAM114A2 (9458) - ENSG00000055147	FAM114A2 (14637) - ENSG00000055147	TRUE	intergenic_variant	MODIFIER	-	3.104	0.987058	missense_variant	MODERATE	FAM114A2	22.3
5_36	2400	5	153360230	153980670	rs286965	HDL_CE	T	C	0.632661	-0.0118757	0.00183114	10.053	-0.0114621	0.00200081	7.99452	0.0252263	SuSie	Cholesteryl Esters in HDL	mmol/L	Cholesteryl esters		Composite	23418	23718	FAM114A2 (9458) - ENSG00000055147	FAM114A2 (14637) - ENSG00000055147	TRUE	intergenic_variant	MODIFIER	-	3.104	0.987058	missense_variant	MODERATE	FAM114A2	22.3
5_36	2400	5	153360230	153980670	rs286965	HDL_L	T	C	0.632661	-0.0128877	0.00184082	11.5951	-0.0126544	0.00199079	9.68471	0.0267854	SuSie	Total Lipids in HDL	mmol/L	Total lipids		Composite	23426	23726	FAM114A2 (9458) - ENSG00000055147	FAM114A2 (14637) - ENSG00000055147	TRUE	intergenic_variant	MODIFIER	-	3.104	0.987058	missense_variant	MODERATE	FAM114A2	22.3
5_36	2400	5	153360230	153980670	rs286965	HDL_PL	T	C	0.632661	-0.0135725	0.0018597	12.5353	-0.0134021	0.00199876	10.696	0.0283449	SuSie	Phospholipids in HDL	mmol/L	Phospholipids		Composite	23414	23714	FAM114A2 (9458) - ENSG00000055147	FAM114A2 (14637) - ENSG00000055147	TRUE	intergenic_variant	MODIFIER	-	3.104	0.987058	missense_variant	MODERATE	FAM114A2	22.3
5_36	2400	5	153360230	153980670	rs286965	M_HDL_C	T	C	0.632661	-0.0142481	0.00190704	13.1003	-0.0138333	0.00204107	10.912	0.0296847	SuSie	Cholesterol in Medium HDL	mmol/L	Lipoprotein subclasses	Medium HDL (average diameter 10.9 nm)	Composite	23568	23868	FAM114A2 (9458) - ENSG00000055147	FAM114A2 (14637) - ENSG00000055147	TRUE	intergenic_variant	MODIFIER	-	3.104	0.987058	missense_variant	MODERATE	FAM114A2	22.3
5_36	2400	5	153360230	153980670	rs286965	M_HDL_CE	T	C	0.632661	-0.0143326	0.00191909	13.0907	-0.0139017	0.00205127	10.9109	0.0300239	SuSie	Cholesteryl Esters in Medium HDL	mmol/L	Lipoprotein subclasses	Medium HDL (average diameter 10.9 nm)	Non-derived	23569	23869	FAM114A2 (9458) - ENSG00000055147	FAM114A2 (14637) - ENSG00000055147	TRUE	intergenic_variant	MODIFIER	-	3.104	0.987058	missense_variant	MODERATE	FAM114A2	22.3
5_36	2400	5	153360230	153980670	rs286965	M_HDL_FC	T	C	0.632661	-0.0134461	0.00187293	12.154	-0.0130759	0.00201088	10.1022	0.0272884	SuSie	Free Cholesterol in Medium HDL	mmol/L	Lipoprotein subclasses	Medium HDL (average diameter 10.9 nm)	Non-derived	23570	23870	FAM114A2 (9458) - ENSG00000055147	FAM114A2 (14637) - ENSG00000055147	TRUE	intergenic_variant	MODIFIER	-	3.104	0.987058	missense_variant	MODERATE	FAM114A2	22.3
5_36	2400	5	153360230	153980670	rs286965	M_HDL_L	T	C	0.632661	-0.015048	0.00193036	14.1925	-0.014614	0.00205042	11.9892	0.0299568	SuSie	Total Lipids in Medium HDL	mmol/L	Lipoprotein subclasses	Medium HDL (average diameter 10.9 nm)	Composite	23566	23866	FAM114A2 (9458) - ENSG00000055147	FAM114A2 (14637) - ENSG00000055147	TRUE	intergenic_variant	MODIFIER	-	3.104	0.987058	missense_variant	MODERATE	FAM114A2	22.3
5_36	2400	5	153360230	153980670	rs286965	M_HDL_P	T	C	0.632661	-0.0147656	0.00190736	14.0073	-0.0142859	0.0020361	11.6418	0.029151	SuSie	Concentration of Medium HDL Particles	mmol/L	Lipoprotein subclasses	Medium HDL (average diameter 10.9 nm)	Non-derived	23565	23865	FAM114A2 (9458) - ENSG00000055147	FAM114A2 (14637) - ENSG00000055147	TRUE	intergenic_variant	MODIFIER	-	3.104	0.987058	missense_variant	MODERATE	FAM114A2	22.3
5_36	2400	5	153360230	153980670	rs286965	M_HDL_PL	T	C	0.632661	-0.015225	0.00195066	14.2257	-0.0148289	0.00206335	12.1777	0.0292449	SuSie	Phospholipids in Medium HDL	mmol/L	Lipoprotein subclasses	Medium HDL (average diameter 10.9 nm)	Non-derived	23567	23867	FAM114A2 (9458) - ENSG00000055147	FAM114A2 (14637) - ENSG00000055147	TRUE	intergenic_variant	MODIFIER	-	3.104	0.987058	missense_variant	MODERATE	FAM114A2	22.3
5_36	2400	5	153360230	153980670	rs286965	S_HDL_PL_pct	T	C	0.632661	-0.0139223	0.0020392	11.0629	-0.0140966	0.00214132	10.3362	0.015239	SuSie	Phospholipids to Total Lipids in Small HDL percentage	%	Relative lipoprotein lipid concentrations	Small HDL ratios	Percentage	23644	23944	FAM114A2 (9458) - ENSG00000055147	FAM114A2 (14637) - ENSG00000055147	TRUE	intergenic_variant	MODIFIER	-	3.104	0.987058	missense_variant	MODERATE	FAM114A2	22.3
5_37	2401	5	156242117	156815106	rs72803063	ApoB	A	C	0.0347246	0.0378923	0.00573733	10.3992	0.0330999	0.00588793	7.72294	0.0340212	SuSie	Apolipoprotein B	g/l	Apolipoproteins		Non-derived	23439	23739	SGCD (47318) - ENSG00000170624	TIMD4 (120570) - ENSG00000145850	TRUE	downstream_gene_variant	MODIFIER	RNU6-556P	3.129	0.914391	3_prime_UTR_variant	MODIFIER	SGCD	4.471
5_37	2401	5	156242117	156815106	rs72803063	ApoB_by_ApoA1	A	C	0.0347246	0.0369169	0.00565529	10.1757	0.0341021	0.00583634	8.29	0.075965	SuSie	Apolipoprotein B to Apolipoprotein A1 ratio	ratio	Apolipoproteins		Ratio	23441	23741	SGCD (47318) - ENSG00000170624	TIMD4 (120570) - ENSG00000145850	TRUE	downstream_gene_variant	MODIFIER	RNU6-556P	3.129	0.914391	3_prime_UTR_variant	MODIFIER	SGCD	4.471
5_37	2401	5	156242117	156815106	rs72803063	LDL_P	A	C	0.0347246	0.0378198	0.00573742	10.3619	0.0328034	0.00588983	7.59242	0.036488	SuSie	Concentration of LDL Particles	mmol/L	Lipoprotein particle concentrations		Composite	23429	23729	SGCD (47318) - ENSG00000170624	TIMD4 (120570) - ENSG00000145850	TRUE	downstream_gene_variant	MODIFIER	RNU6-556P	3.129	0.914391	3_prime_UTR_variant	MODIFIER	SGCD	4.471
5_37	2401	5	156242117	156815106	rs72803063	L_LDL_P	A	C	0.0347246	0.0385152	0.00571496	10.7984	0.0329762	0.00587483	7.70153	0.0405804	SuSie	Concentration of Large LDL Particles	mmol/L	Lipoprotein subclasses	Large LDL (average diameter 25.5 nm)	Non-derived	23530	23830	SGCD (47318) - ENSG00000170624	TIMD4 (120570) - ENSG00000145850	TRUE	downstream_gene_variant	MODIFIER	RNU6-556P	3.129	0.914391	3_prime_UTR_variant	MODIFIER	SGCD	4.471
5_37	2401	5	156242117	156815106	rs72803063	L_VLDL_CE	A	C	0.0347246	0.0405871	0.00566879	12.0924	0.0333968	0.00586383	7.90948	0.0520921	SuSie	Cholesteryl Esters in Large VLDL	mmol/L	Lipoprotein subclasses	Large VLDL (average diameter 53.6 nm)	Non-derived	23499	23799	SGCD (47318) - ENSG00000170624	TIMD4 (120570) - ENSG00000145850	TRUE	downstream_gene_variant	MODIFIER	RNU6-556P	3.129	0.914391	3_prime_UTR_variant	MODIFIER	SGCD	4.471
5_37	2401	5	156242117	156815106	rs72803063	M_VLDL_C	A	C	0.0347246	0.0388035	0.005735	10.8784	0.0336833	0.00587552	8.00505	0.0387944	SuSie	Cholesterol in Medium VLDL	mmol/L	Lipoprotein subclasses	Medium VLDL (average diameter 44.5 nm)	Composite	23505	23805	SGCD (47318) - ENSG00000170624	TIMD4 (120570) - ENSG00000145850	TRUE	downstream_gene_variant	MODIFIER	RNU6-556P	3.129	0.914391	3_prime_UTR_variant	MODIFIER	SGCD	4.471
5_37	2401	5	156242117	156815106	rs72803063	M_VLDL_FC	A	C	0.0347246	0.0407927	0.00576575	11.8255	0.0345183	0.00589477	8.32312	0.0284358	SuSie	Free Cholesterol in Medium VLDL	mmol/L	Lipoprotein subclasses	Medium VLDL (average diameter 44.5 nm)	Non-derived	23507	23807	SGCD (47318) - ENSG00000170624	TIMD4 (120570) - ENSG00000145850	TRUE	downstream_gene_variant	MODIFIER	RNU6-556P	3.129	0.914391	3_prime_UTR_variant	MODIFIER	SGCD	4.471
5_37	2401	5	156242117	156815106	rs72803063	M_VLDL_P	A	C	0.0347246	0.0398739	0.00575051	11.3881	0.0331844	0.00589128	7.751	0.0281634	SuSie	Concentration of Medium VLDL Particles	mmol/L	Lipoprotein subclasses	Medium VLDL (average diameter 44.5 nm)	Non-derived	23502	23802	SGCD (47318) - ENSG00000170624	TIMD4 (120570) - ENSG00000145850	TRUE	downstream_gene_variant	MODIFIER	RNU6-556P	3.129	0.914391	3_prime_UTR_variant	MODIFIER	SGCD	4.471
5_37	2401	5	156242117	156815106	rs72803063	Remnant_C	A	C	0.0347246	0.0365511	0.00572199	9.77406	0.0322741	0.00586287	7.43212	0.0373978	SuSie	Remnant Cholesterol (Non-HDL, Non-LDL -Cholesterol)	mmol/L	Cholesterol		Composite	23402	23702	SGCD (47318) - ENSG00000170624	TIMD4 (120570) - ENSG00000145850	TRUE	downstream_gene_variant	MODIFIER	RNU6-556P	3.129	0.914391	3_prime_UTR_variant	MODIFIER	SGCD	4.471
5_37	2401	5	156242117	156815106	rs72803063	S_LDL_L	A	C	0.0347246	0.0337455	0.00572735	8.41846	0.0292149	0.00589441	6.14359	0.0237946	SuSie	Total Lipids in Small LDL	mmol/L	Lipoprotein subclasses	Small LDL (average diameter 18.7 nm)	Composite	23545	23845	SGCD (47318) - ENSG00000170624	TIMD4 (120570) - ENSG00000145850	TRUE	downstream_gene_variant	MODIFIER	RNU6-556P	3.129	0.914391	3_prime_UTR_variant	MODIFIER	SGCD	4.471
5_37	2401	5	156242117	156815106	rs72803063	S_LDL_P	A	C	0.0347246	0.0373184	0.00575976	10.0351	0.0323867	0.00590165	7.39001	0.0290065	SuSie	Concentration of Small LDL Particles	mmol/L	Lipoprotein subclasses	Small LDL (average diameter 18.7 nm)	Non-derived	23544	23844	SGCD (47318) - ENSG00000170624	TIMD4 (120570) - ENSG00000145850	TRUE	downstream_gene_variant	MODIFIER	RNU6-556P	3.129	0.914391	3_prime_UTR_variant	MODIFIER	SGCD	4.471
5_37	2401	5	156242117	156815106	rs72803063	S_VLDL_CE	A	C	0.0347246	0.0421227	0.00574257	12.6547	0.0367234	0.00590396	9.30349	0.0363655	SuSie	Cholesteryl Esters in Small VLDL	mmol/L	Lipoprotein subclasses	Small VLDL (average diameter 36.8 nm)	Non-derived	23513	23813	SGCD (47318) - ENSG00000170624	TIMD4 (120570) - ENSG00000145850	TRUE	downstream_gene_variant	MODIFIER	RNU6-556P	3.129	0.914391	3_prime_UTR_variant	MODIFIER	SGCD	4.471
5_37	2401	5	156242117	156815106	rs72803063	VLDL_CE	A	C	0.0347246	0.0427148	0.00576144	12.9114	0.0370116	0.00589655	9.4611	0.0611864	SuSie	Cholesteryl Esters in VLDL	mmol/L	Cholesteryl esters		Composite	23416	23716	SGCD (47318) - ENSG00000170624	TIMD4 (120570) - ENSG00000145850	TRUE	downstream_gene_variant	MODIFIER	RNU6-556P	3.129	0.914391	3_prime_UTR_variant	MODIFIER	SGCD	4.471
5_37	2401	5	156242117	156815106	rs72803063	XL_VLDL_PL_pct	A	C	0.0347246	0.0362417	0.00572546	9.61033	0.0334449	0.00586247	7.93377	0.0627399	SuSie	Phospholipids to Total Lipids in Very Large VLDL percentage	%	Relative lipoprotein lipid concentrations	Very large VLDL ratios	Percentage	23584	23884	SGCD (47318) - ENSG00000170624	TIMD4 (120570) - ENSG00000145850	TRUE	downstream_gene_variant	MODIFIER	RNU6-556P	3.129	0.914391	3_prime_UTR_variant	MODIFIER	SGCD	4.471
5_37	2401	5	156242117	156815106	rs72803063	XS_VLDL_C	A	C	0.0347246	0.0376515	0.00557516	10.8405	0.0341813	0.00576797	8.50787	0.0844418	SuSie	Cholesterol in Very Small VLDL	mmol/L	Lipoprotein subclasses	Very small VLDL (average diameter 31.3 nm)	Composite	23519	23819	SGCD (47318) - ENSG00000170624	TIMD4 (120570) - ENSG00000145850	TRUE	downstream_gene_variant	MODIFIER	RNU6-556P	3.129	0.914391	3_prime_UTR_variant	MODIFIER	SGCD	4.471
5_37	2401	5	156242117	156815106	rs72803063	XS_VLDL_CE	A	C	0.0347246	0.0351156	0.00554492	9.61881	0.0324596	0.00574334	7.79868	0.0657	SuSie	Cholesteryl Esters in Very Small VLDL	mmol/L	Lipoprotein subclasses	Very small VLDL (average diameter 31.3 nm)	Non-derived	23520	23820	SGCD (47318) - ENSG00000170624	TIMD4 (120570) - ENSG00000145850	TRUE	downstream_gene_variant	MODIFIER	RNU6-556P	3.129	0.914391	3_prime_UTR_variant	MODIFIER	SGCD	4.471
5_37	2401	5	156242117	156815106	rs72803063	XS_VLDL_FC	A	C	0.0347246	0.0423198	0.00563288	13.2382	0.0371958	0.00582068	9.78055	0.0852397	SuSie	Free Cholesterol in Very Small VLDL	mmol/L	Lipoprotein subclasses	Very small VLDL (average diameter 31.3 nm)	Non-derived	23521	23821	SGCD (47318) - ENSG00000170624	TIMD4 (120570) - ENSG00000145850	TRUE	downstream_gene_variant	MODIFIER	RNU6-556P	3.129	0.914391	3_prime_UTR_variant	MODIFIER	SGCD	4.471
5_37	2401	5	156242117	156815106	rs72803063	XS_VLDL_L	A	C	0.0347246	0.0431688	0.00561555	13.8233	0.0374052	0.00581976	9.88592	0.0633727	SuSie	Total Lipids in Very Small VLDL	mmol/L	Lipoprotein subclasses	Very small VLDL (average diameter 31.3 nm)	Composite	23517	23817	SGCD (47318) - ENSG00000170624	TIMD4 (120570) - ENSG00000145850	TRUE	downstream_gene_variant	MODIFIER	RNU6-556P	3.129	0.914391	3_prime_UTR_variant	MODIFIER	SGCD	4.471
5_37	2401	5	156242117	156815106	rs72803063	XS_VLDL_P	A	C	0.0347246	0.0418017	0.0056412	12.8988	0.0367699	0.0058365	9.52586	0.0587513	SuSie	Concentration of Very Small VLDL Particles	mmol/L	Lipoprotein subclasses	Very small VLDL (average diameter 31.3 nm)	Non-derived	23516	23816	SGCD (47318) - ENSG00000170624	TIMD4 (120570) - ENSG00000145850	TRUE	downstream_gene_variant	MODIFIER	RNU6-556P	3.129	0.914391	3_prime_UTR_variant	MODIFIER	SGCD	4.471
5_37	2401	5	156242117	156815106	rs72803063	XS_VLDL_PL	A	C	0.0347246	0.0448835	0.00561791	14.8676	0.0384207	0.00583315	10.3463	0.0699832	SuSie	Phospholipids in Very Small VLDL	mmol/L	Lipoprotein subclasses	Very small VLDL (average diameter 31.3 nm)	Non-derived	23518	23818	SGCD (47318) - ENSG00000170624	TIMD4 (120570) - ENSG00000145850	TRUE	downstream_gene_variant	MODIFIER	RNU6-556P	3.129	0.914391	3_prime_UTR_variant	MODIFIER	SGCD	4.471
5_37	2402	5	156149121	156722110	rs149328151	IDL_PL_pct	C	T	0.0109854	-0.0765841	0.00997196	13.7982	-0.0613405	0.0104075	8.42313	0.0553295	SuSie	Phospholipids to Total Lipids in IDL percentage	%	Relative lipoprotein lipid concentrations	IDL ratios	Percentage	23609	23909	SGCD (45678) - ENSG00000170624	TIMD4 (213566) - ENSG00000145850	TRUE	intron_variant	MODIFIER	SGCD	1.272	0.86363	non_coding_transcript_exon_variant	MODIFIER	PPP1R2P3	2.926
5_37	2402	5	156367431	156940420	rs576842455	IDL_CE_pct	G	A	0.012377	0.0691815	0.00892811	14.0324	0.0529904	0.00955754	7.52986	0.0426189	SuSie	Cholesteryl Esters to Total Lipids in IDL percentage	%	Relative lipoprotein lipid concentrations	IDL ratios	Percentage	23611	23911	TIMD4 (21138) - ENSG00000145850	TIMD4 (4744) - ENSG00000145850	TRUE	intron_variant	MODIFIER	TIMD4	0.034	0.807205	5_prime_UTR_variant	MODIFIER	HAVCR1	5.337
5_37	2402	5	156367431	156940420	rs576842455	IDL_C_pct	G	A	0.012377	0.0688236	0.00884337	14.1481	0.0523146	0.00957119	7.33632	0.0469412	SuSie	Cholesterol to Total Lipids in IDL percentage	%	Relative lipoprotein lipid concentrations	IDL ratios	Percentage	23610	23910	TIMD4 (21138) - ENSG00000145850	TIMD4 (4744) - ENSG00000145850	TRUE	intron_variant	MODIFIER	TIMD4	0.034	0.807205	5_prime_UTR_variant	MODIFIER	HAVCR1	5.337
5_37	2402	5	156367431	156940420	rs576842455	L_LDL_FC_pct	G	A	0.012377	0.0699462	0.0086392	15.247	0.0558379	0.00938933	8.56321	0.0361966	SuSie	Free Cholesterol to Total Lipids in Large LDL percentage	%	Relative lipoprotein lipid concentrations	Large LDL ratios	Percentage	23617	23917	TIMD4 (21138) - ENSG00000145850	TIMD4 (4744) - ENSG00000145850	TRUE	intron_variant	MODIFIER	TIMD4	0.034	0.807205	5_prime_UTR_variant	MODIFIER	HAVCR1	5.337
5_37	2402	5	156168529	156741518	rs79605869	L_LDL_CE_pct	C	T	0.0137815	-0.0638761	0.0090031	11.8879	-0.0544608	0.00933055	8.27373	0.0853125	SuSie	Cholesteryl Esters to Total Lipids in Large LDL percentage	%	Relative lipoprotein lipid concentrations	Large LDL ratios	Percentage	23616	23916	SGCD (26270) - ENSG00000170624	TIMD4 (194158) - ENSG00000145850	TRUE	intron_variant	MODIFIER	SGCD	1.459	0.913728	non_coding_transcript_exon_variant	MODIFIER	PPP1R2P3	2.926
5_37	2402	5	156168529	156741518	rs79605869	L_LDL_PL_pct	C	T	0.0137815	0.0638606	0.00880821	12.3805	0.0515415	0.00930713	7.51373	0.0740438	SuSie	Phospholipids to Total Lipids in Large LDL percentage	%	Relative lipoprotein lipid concentrations	Large LDL ratios	Percentage	23614	23914	SGCD (26270) - ENSG00000170624	TIMD4 (194158) - ENSG00000145850	TRUE	intron_variant	MODIFIER	SGCD	1.459	0.913728	non_coding_transcript_exon_variant	MODIFIER	PPP1R2P3	2.926
5_37	2403	5	156399950	156972939	rs11134475	M_LDL_CE_pct	A	G	0.636806	0.0187727	0.00214522	17.6744	0.0191721	0.00220451	17.4652	0.120472	SuSie	Cholesteryl Esters to Total Lipids in Medium LDL percentage	%	Relative lipoprotein lipid concentrations	Medium LDL ratios	Percentage	23621	23921	TIMD4 (9684) - ENSG00000145850	TIMD4 (9684) - ENSG00000145850	TRUE	intergenic_variant	MODIFIER	-	2.645	0.837069	intron_variant	MODIFIER	TIMD4	0.522
5_37	2403	5	156399950	156972939	rs11134475	XL_VLDL_CE_pct	A	G	0.636806	-0.0153637	0.00201386	13.6258	-0.0153649	0.00212326	12.3361	0.106318	SuSie	Cholesteryl Esters to Total Lipids in Very Large VLDL percentage	%	Relative lipoprotein lipid concentrations	Very large VLDL ratios	Percentage	23586	23886	TIMD4 (9684) - ENSG00000145850	TIMD4 (9684) - ENSG00000145850	TRUE	intergenic_variant	MODIFIER	-	2.645	0.837069	intron_variant	MODIFIER	TIMD4	0.522
5_37	2403	5	156399950	156972939	rs11134475	XXL_VLDL_L	A	G	0.636806	0.024921	0.00206592	32.7804	0.0250278	0.0021756	29.8946	0.158082	SuSie	Total Lipids in Chylomicrons and Extremely Large VLDL	mmol/L	Lipoprotein subclasses	Chylomicrons and extremely large VLDL (particle diameters from 75 nm upwards)	Composite	23482	23782	TIMD4 (9684) - ENSG00000145850	TIMD4 (9684) - ENSG00000145850	TRUE	intergenic_variant	MODIFIER	-	2.645	0.837069	intron_variant	MODIFIER	TIMD4	0.522
5_37	2403	5	156399950	156972939	rs11134475	XXL_VLDL_TG	A	G	0.636806	0.0239424	0.00207508	30.0714	0.0239761	0.00217904	27.4286	0.163552	SuSie	Triglycerides in Chylomicrons and Extremely Large VLDL	mmol/L	Lipoprotein subclasses	Chylomicrons and extremely large VLDL (particle diameters from 75 nm upwards)	Non-derived	23487	23787	TIMD4 (9684) - ENSG00000145850	TIMD4 (9684) - ENSG00000145850	TRUE	intergenic_variant	MODIFIER	-	2.645	0.837069	intron_variant	MODIFIER	TIMD4	0.522
5_37	2403	5	156480648	157053637	rs11134525	M_HDL_TG_pct	A	T	0.632325	0.0150335	0.00198771	13.4055	0.0145261	0.00215336	10.817	0.103925	SuSie	Triglycerides to Total Lipids in Medium HDL percentage	%	Relative lipoprotein lipid concentrations	Medium HDL ratios	Percentage	23643	23943	HAVCR1 (5482) - ENSG00000113249	HAVCR1 (4488) - ENSG00000113249	TRUE	intron_variant	MODIFIER	HAVCR1	3.761	0.909851	inframe_deletion	MODERATE	HAVCR1	8.014
5_37	2403	5	156396003	156968992	rs12657266	L_VLDL_CE	C	T	0.635559	0.0299594	0.00214501	43.6059	0.0293883	0.0022188	39.3097	0.16476	SuSie	Cholesteryl Esters in Large VLDL	mmol/L	Lipoprotein subclasses	Large VLDL (average diameter 53.6 nm)	Non-derived	23499	23799	TIMD4 (5737) - ENSG00000145850	TIMD4 (5737) - ENSG00000145850	TRUE	intergenic_variant	MODIFIER	-	0.214	0.834853	intron_variant	MODIFIER	TIMD4	0.522
5_37	2403	5	156396003	156968992	rs12657266	L_VLDL_PL_pct	C	T	0.635559	0.0212389	0.00204093	24.6352	0.0214738	0.00216872	22.385	0.142067	SuSie	Phospholipids to Total Lipids in Large VLDL percentage	%	Relative lipoprotein lipid concentrations	Large VLDL ratios	Percentage	23589	23889	TIMD4 (5737) - ENSG00000145850	TIMD4 (5737) - ENSG00000145850	TRUE	intergenic_variant	MODIFIER	-	0.214	0.834853	intron_variant	MODIFIER	TIMD4	0.522
5_37	2403	5	156396003	156968992	rs12657266	M_VLDL_L	C	T	0.635559	0.031254	0.00216285	46.6032	0.0320051	0.00221381	46.6342	0.181628	SuSie	Total Lipids in Medium VLDL	mmol/L	Lipoprotein subclasses	Medium VLDL (average diameter 44.5 nm)	Composite	23503	23803	TIMD4 (5737) - ENSG00000145850	TIMD4 (5737) - ENSG00000145850	TRUE	intergenic_variant	MODIFIER	-	0.214	0.834853	intron_variant	MODIFIER	TIMD4	0.522
5_37	2403	5	156396003	156968992	rs12657266	M_VLDL_PL	C	T	0.635559	0.0303852	0.00217755	43.5259	0.0311901	0.00221873	44.1504	0.183968	SuSie	Phospholipids in Medium VLDL	mmol/L	Lipoprotein subclasses	Medium VLDL (average diameter 44.5 nm)	Non-derived	23504	23804	TIMD4 (5737) - ENSG00000145850	TIMD4 (5737) - ENSG00000145850	TRUE	intergenic_variant	MODIFIER	-	0.214	0.834853	intron_variant	MODIFIER	TIMD4	0.522
5_37	2403	5	156396003	156968992	rs12657266	Omega_6	C	T	0.635559	0.028942	0.00211036	42.0787	0.0301978	0.002163	43.5602	0.194888	SuSie	Omega-6 Fatty Acids	mmol/L	Fatty acids		Non-derived	23445	23745	TIMD4 (5737) - ENSG00000145850	TIMD4 (5737) - ENSG00000145850	TRUE	intergenic_variant	MODIFIER	-	0.214	0.834853	intron_variant	MODIFIER	TIMD4	0.522
5_37	2403	5	156396003	156968992	rs12657266	PUFA	C	T	0.635559	0.0314168	0.00209562	50.0795	0.0326653	0.00216254	50.8108	0.223847	SuSie	Polyunsaturated Fatty Acids	mmol/L	Fatty acids		Composite	23446	23746	TIMD4 (5737) - ENSG00000145850	TIMD4 (5737) - ENSG00000145850	TRUE	intergenic_variant	MODIFIER	-	0.214	0.834853	intron_variant	MODIFIER	TIMD4	0.522
5_37	2403	5	156396003	156968992	rs12657266	S_VLDL_CE	C	T	0.635559	0.0278142	0.00217293	36.787	0.0273981	0.00223399	33.8451	0.178451	SuSie	Cholesteryl Esters in Small VLDL	mmol/L	Lipoprotein subclasses	Small VLDL (average diameter 36.8 nm)	Non-derived	23513	23813	TIMD4 (5737) - ENSG00000145850	TIMD4 (5737) - ENSG00000145850	TRUE	intergenic_variant	MODIFIER	-	0.214	0.834853	intron_variant	MODIFIER	TIMD4	0.522
5_37	2403	5	156396003	156968992	rs12657266	S_VLDL_L	C	T	0.635559	0.0325127	0.00214303	51.2618	0.0334551	0.00221301	50.8926	0.191427	SuSie	Total Lipids in Small VLDL	mmol/L	Lipoprotein subclasses	Small VLDL (average diameter 36.8 nm)	Composite	23510	23810	TIMD4 (5737) - ENSG00000145850	TIMD4 (5737) - ENSG00000145850	TRUE	intergenic_variant	MODIFIER	-	0.214	0.834853	intron_variant	MODIFIER	TIMD4	0.522
5_37	2403	5	156396003	156968992	rs12657266	S_VLDL_P	C	T	0.635559	0.033022	0.00213251	53.359	0.0339656	0.00220922	52.6004	0.194629	SuSie	Concentration of Small VLDL Particles	mmol/L	Lipoprotein subclasses	Small VLDL (average diameter 36.8 nm)	Non-derived	23509	23809	TIMD4 (5737) - ENSG00000145850	TIMD4 (5737) - ENSG00000145850	TRUE	intergenic_variant	MODIFIER	-	0.214	0.834853	intron_variant	MODIFIER	TIMD4	0.522
5_37	2403	5	156396003	156968992	rs12657266	S_VLDL_PL	C	T	0.635559	0.0314984	0.00217325	46.8768	0.0324742	0.0022204	47.702	0.18764	SuSie	Phospholipids in Small VLDL	mmol/L	Lipoprotein subclasses	Small VLDL (average diameter 36.8 nm)	Non-derived	23511	23811	TIMD4 (5737) - ENSG00000145850	TIMD4 (5737) - ENSG00000145850	TRUE	intergenic_variant	MODIFIER	-	0.214	0.834853	intron_variant	MODIFIER	TIMD4	0.522
5_37	2403	5	156396003	156968992	rs12657266	Total_FA	C	T	0.635559	0.0319597	0.00213456	49.9544	0.0327482	0.00220308	49.2409	0.198285	SuSie	Total Fatty Acids	mmol/L	Fatty acids		Composite	23442	23742	TIMD4 (5737) - ENSG00000145850	TIMD4 (5737) - ENSG00000145850	TRUE	intergenic_variant	MODIFIER	-	0.214	0.834853	intron_variant	MODIFIER	TIMD4	0.522
5_37	2403	5	156396003	156968992	rs12657266	Total_L	C	T	0.635559	0.0270106	0.00214334	35.6869	0.0281514	0.00218815	37.1448	0.164814	SuSie	Total Lipids in Lipoprotein Particles	mmol/L	Total lipids		Composite	23423	23723	TIMD4 (5737) - ENSG00000145850	TIMD4 (5737) - ENSG00000145850	TRUE	intergenic_variant	MODIFIER	-	0.214	0.834853	intron_variant	MODIFIER	TIMD4	0.522
5_37	2403	5	156396003	156968992	rs12657266	VLDL_C	C	T	0.635559	0.029537	0.00217831	41.158	0.0303042	0.00222035	41.6766	0.194573	SuSie	VLDL Cholesterol	mmol/L	Cholesterol		Composite	23403	23703	TIMD4 (5737) - ENSG00000145850	TIMD4 (5737) - ENSG00000145850	TRUE	intergenic_variant	MODIFIER	-	0.214	0.834853	intron_variant	MODIFIER	TIMD4	0.522
5_37	2403	5	156396003	156968992	rs12657266	VLDL_CE	C	T	0.635559	0.0283909	0.00218007	38.0427	0.0278026	0.00223118	34.9076	0.16943	SuSie	Cholesteryl Esters in VLDL	mmol/L	Cholesteryl esters		Composite	23416	23716	TIMD4 (5737) - ENSG00000145850	TIMD4 (5737) - ENSG00000145850	TRUE	intergenic_variant	MODIFIER	-	0.214	0.834853	intron_variant	MODIFIER	TIMD4	0.522
5_37	2403	5	156396003	156968992	rs12657266	VLDL_FC	C	T	0.635559	0.0306668	0.00216445	44.8425	0.031371	0.00221541	44.7823	0.193558	SuSie	Free Cholesterol in VLDL	mmol/L	Free cholesterol		Composite	23420	23720	TIMD4 (5737) - ENSG00000145850	TIMD4 (5737) - ENSG00000145850	TRUE	intergenic_variant	MODIFIER	-	0.214	0.834853	intron_variant	MODIFIER	TIMD4	0.522
5_37	2403	5	156396003	156968992	rs12657266	VLDL_L	C	T	0.635559	0.0306456	0.0021248	46.4298	0.0312509	0.00220016	45.0523	0.186124	SuSie	Total Lipids in VLDL	mmol/L	Total lipids		Composite	23424	23724	TIMD4 (5737) - ENSG00000145850	TIMD4 (5737) - ENSG00000145850	TRUE	intergenic_variant	MODIFIER	-	0.214	0.834853	intron_variant	MODIFIER	TIMD4	0.522
5_37	2403	5	156396003	156968992	rs12657266	VLDL_P	C	T	0.635559	0.0311215	0.00216355	46.1887	0.0319489	0.00221763	46.3176	0.182212	SuSie	Concentration of VLDL Particles	mmol/L	Lipoprotein particle concentrations		Composite	23428	23728	TIMD4 (5737) - ENSG00000145850	TIMD4 (5737) - ENSG00000145850	TRUE	intergenic_variant	MODIFIER	-	0.214	0.834853	intron_variant	MODIFIER	TIMD4	0.522
5_37	2403	5	156396003	156968992	rs12657266	VLDL_PL	C	T	0.635559	0.0313119	0.00214799	47.4069	0.0319768	0.00221041	46.6936	0.196706	SuSie	Phospholipids in VLDL	mmol/L	Phospholipids		Composite	23412	23712	TIMD4 (5737) - ENSG00000145850	TIMD4 (5737) - ENSG00000145850	TRUE	intergenic_variant	MODIFIER	-	0.214	0.834853	intron_variant	MODIFIER	TIMD4	0.522
5_37	2403	5	156396003	156968992	rs12657266	XL_VLDL_C	C	T	0.635559	0.0284196	0.00211734	40.349	0.0289386	0.00219332	39.0143	0.174471	SuSie	Cholesterol in Very Large VLDL	mmol/L	Lipoprotein subclasses	Very large VLDL (average diameter 64 nm)	Composite	23491	23791	TIMD4 (5737) - ENSG00000145850	TIMD4 (5737) - ENSG00000145850	TRUE	intergenic_variant	MODIFIER	-	0.214	0.834853	intron_variant	MODIFIER	TIMD4	0.522
5_37	2403	5	156396003	156968992	rs12657266	XL_VLDL_CE	C	T	0.635559	0.0279075	0.00213995	38.1465	0.0284755	0.00220298	37.4856	0.168523	SuSie	Cholesteryl Esters in Very Large VLDL	mmol/L	Lipoprotein subclasses	Very large VLDL (average diameter 64 nm)	Non-derived	23492	23792	TIMD4 (5737) - ENSG00000145850	TIMD4 (5737) - ENSG00000145850	TRUE	intergenic_variant	MODIFIER	-	0.214	0.834853	intron_variant	MODIFIER	TIMD4	0.522
5_37	2403	5	156396003	156968992	rs12657266	XS_VLDL_C	C	T	0.635559	0.0216475	0.00210959	23.9786	0.0213044	0.00218253	21.7802	0.14352	SuSie	Cholesterol in Very Small VLDL	mmol/L	Lipoprotein subclasses	Very small VLDL (average diameter 31.3 nm)	Composite	23519	23819	TIMD4 (5737) - ENSG00000145850	TIMD4 (5737) - ENSG00000145850	TRUE	intergenic_variant	MODIFIER	-	0.214	0.834853	intron_variant	MODIFIER	TIMD4	0.522
5_37	2403	5	156396003	156968992	rs12657266	XS_VLDL_CE	C	T	0.635559	0.0192801	0.00209814	19.4022	0.0189969	0.00217321	17.6363	0.128473	SuSie	Cholesteryl Esters in Very Small VLDL	mmol/L	Lipoprotein subclasses	Very small VLDL (average diameter 31.3 nm)	Non-derived	23520	23820	TIMD4 (5737) - ENSG00000145850	TIMD4 (5737) - ENSG00000145850	TRUE	intergenic_variant	MODIFIER	-	0.214	0.834853	intron_variant	MODIFIER	TIMD4	0.522
5_37	2403	5	156396003	156968992	rs12657266	XS_VLDL_FC	C	T	0.635559	0.0262568	0.00213143	34.1445	0.0258715	0.00220247	31.1286	0.161735	SuSie	Free Cholesterol in Very Small VLDL	mmol/L	Lipoprotein subclasses	Very small VLDL (average diameter 31.3 nm)	Non-derived	23521	23821	TIMD4 (5737) - ENSG00000145850	TIMD4 (5737) - ENSG00000145850	TRUE	intergenic_variant	MODIFIER	-	0.214	0.834853	intron_variant	MODIFIER	TIMD4	0.522
5_37	2403	5	156396003	156968992	rs12657266	XS_VLDL_L	C	T	0.635559	0.0273783	0.00212487	37.2607	0.0270107	0.00220213	33.8534	0.171728	SuSie	Total Lipids in Very Small VLDL	mmol/L	Lipoprotein subclasses	Very small VLDL (average diameter 31.3 nm)	Composite	23517	23817	TIMD4 (5737) - ENSG00000145850	TIMD4 (5737) - ENSG00000145850	TRUE	intergenic_variant	MODIFIER	-	0.214	0.834853	intron_variant	MODIFIER	TIMD4	0.522
5_37	2403	5	156396003	156968992	rs12657266	XS_VLDL_P	C	T	0.635559	0.0261197	0.00213458	33.7023	0.0257237	0.00220846	30.6233	0.165895	SuSie	Concentration of Very Small VLDL Particles	mmol/L	Lipoprotein subclasses	Very small VLDL (average diameter 31.3 nm)	Non-derived	23516	23816	TIMD4 (5737) - ENSG00000145850	TIMD4 (5737) - ENSG00000145850	TRUE	intergenic_variant	MODIFIER	-	0.214	0.834853	intron_variant	MODIFIER	TIMD4	0.522
5_37	2403	5	156396003	156968992	rs12657266	XS_VLDL_PL	C	T	0.635559	0.0296064	0.00212576	43.365	0.0291685	0.00220719	39.1367	0.211839	SuSie	Phospholipids in Very Small VLDL	mmol/L	Lipoprotein subclasses	Very small VLDL (average diameter 31.3 nm)	Non-derived	23518	23818	TIMD4 (5737) - ENSG00000145850	TIMD4 (5737) - ENSG00000145850	TRUE	intergenic_variant	MODIFIER	-	0.214	0.834853	intron_variant	MODIFIER	TIMD4	0.522
5_37	2403	5	156396003	156968992	rs12657266	XXL_VLDL_FC	C	T	0.635559	0.0262245	0.00205324	36.6303	0.0264468	0.00217166	33.3854	0.167028	SuSie	Free Cholesterol in Chylomicrons and Extremely Large VLDL	mmol/L	Lipoprotein subclasses	Chylomicrons and extremely large VLDL (particle diameters from 75 nm upwards)	Non-derived	23486	23786	TIMD4 (5737) - ENSG00000145850	TIMD4 (5737) - ENSG00000145850	TRUE	intergenic_variant	MODIFIER	-	0.214	0.834853	intron_variant	MODIFIER	TIMD4	0.522
5_37	2403	5	156383422	156956411	rs1363232	IDL_C_pct	A	G	0.660328	-0.0237352	0.00204602	30.3885	-0.0217173	0.0022144	21.9775	0.185801	SuSie	Cholesterol to Total Lipids in IDL percentage	%	Relative lipoprotein lipid concentrations	IDL ratios	Percentage	23610	23910	TIMD4 (6844) - ENSG00000145850	TIMD4 (6811) - ENSG00000145850	TRUE	intron_variant	MODIFIER	TIMD4	1.921	0.849227	intron_variant	MODIFIER	TIMD4	4.586
5_37	2403	5	156383422	156956411	rs1363232	IDL_TG_pct	A	G	0.660328	0.0172229	0.00202036	16.8146	0.0167107	0.00217184	13.8458	0.132472	SuSie	Triglycerides to Total Lipids in IDL percentage	%	Relative lipoprotein lipid concentrations	IDL ratios	Percentage	23613	23913	TIMD4 (6844) - ENSG00000145850	TIMD4 (6811) - ENSG00000145850	TRUE	intron_variant	MODIFIER	TIMD4	1.921	0.849227	intron_variant	MODIFIER	TIMD4	4.586
5_37	2403	5	156383422	156956411	rs1363232	PUFA_pct	A	G	0.660328	-0.0132352	0.00208599	9.65218	-0.0123678	0.00217694	7.87361	0.0939743	SuSie	Polyunsaturated Fatty Acids to Total Fatty Acids percentage	%	Fatty acids	Fatty acid ratios	Percentage	23453	23753	TIMD4 (6844) - ENSG00000145850	TIMD4 (6811) - ENSG00000145850	TRUE	intron_variant	MODIFIER	TIMD4	1.921	0.849227	intron_variant	MODIFIER	TIMD4	4.586
5_37	2403	5	156398169	156971158	rs1501908	M_HDL_C_pct	G	C	0.635663	-0.0149856	0.00197169	13.5298	-0.0146942	0.00213554	11.2247	0.105371	SuSie	Cholesterol to Total Lipids in Medium HDL percentage	%	Relative lipoprotein lipid concentrations	Medium HDL ratios	Percentage	23640	23940	TIMD4 (7903) - ENSG00000145850	TIMD4 (7903) - ENSG00000145850	TRUE	intergenic_variant	MODIFIER	-	0.008	0.830692	intron_variant	MODIFIER	TIMD4	0.522
5_37	2403	5	156398169	156971158	rs1501908	M_HDL_PL_pct	G	C	0.635663	0.0128731	0.00197657	10.1323	0.0124723	0.00212504	8.35836	0.123454	SuSie	Phospholipids to Total Lipids in Medium HDL percentage	%	Relative lipoprotein lipid concentrations	Medium HDL ratios	Percentage	23639	23939	TIMD4 (7903) - ENSG00000145850	TIMD4 (7903) - ENSG00000145850	TRUE	intergenic_variant	MODIFIER	-	0.008	0.830692	intron_variant	MODIFIER	TIMD4	0.522
5_37	2403	5	156398169	156971158	rs1501908	S_LDL_TG_pct	G	C	0.635663	0.0183843	0.00199572	19.4942	0.0182207	0.00214974	16.6303	0.137679	SuSie	Triglycerides to Total Lipids in Small LDL percentage	%	Relative lipoprotein lipid concentrations	Small LDL ratios	Percentage	23628	23928	TIMD4 (7903) - ENSG00000145850	TIMD4 (7903) - ENSG00000145850	TRUE	intergenic_variant	MODIFIER	-	0.008	0.830692	intron_variant	MODIFIER	TIMD4	0.522
5_37	2403	5	156482099	157055088	rs2270925	XXL_VLDL_C_pct	T	C	0.632854	-0.0139192	0.00213845	10.1212	-0.0133073	0.00220442	8.80276	0.118981	SuSie	Cholesterol to Total Lipids in Chylomicrons and Extremely Large VLDL percentage	%	Relative lipoprotein lipid concentrations	Chylomicrons and extremely large VLDL ratios	Percentage	23580	23880	HAVCR1 (4031) - ENSG00000113249	HAVCR1 (3308) - ENSG00000113249	TRUE	intron_variant	MODIFIER	HAVCR1	8.733	0.905215	inframe_deletion	MODERATE	HAVCR1	8.014
5_37	2403	5	156482099	157055088	rs2270925	XXL_VLDL_FC_pct	T	C	0.632854	-0.016757	0.00213124	14.4244	-0.0165242	0.00218556	13.3957	0.356169	SuSie	Free Cholesterol to Total Lipids in Chylomicrons and Extremely Large VLDL percentage	%	Relative lipoprotein lipid concentrations	Chylomicrons and extremely large VLDL ratios	Percentage	23582	23882	HAVCR1 (4031) - ENSG00000113249	HAVCR1 (3308) - ENSG00000113249	TRUE	intron_variant	MODIFIER	HAVCR1	8.733	0.905215	inframe_deletion	MODERATE	HAVCR1	8.014
5_37	2403	5	156380067	156953056	rs4704727	XL_VLDL_C_pct	T	G	0.659666	-0.0137953	0.00204959	10.7727	-0.013598	0.00215636	9.54272	0.0866654	SuSie	Cholesterol to Total Lipids in Very Large VLDL percentage	%	Relative lipoprotein lipid concentrations	Very large VLDL ratios	Percentage	23585	23885	TIMD4 (10199) - ENSG00000145850	TIMD4 (10166) - ENSG00000145850	TRUE	intron_variant	MODIFIER	TIMD4	2.286	0.857359	intron_variant	MODIFIER	TIMD4	4.586
5_37	2403	5	156443066	157016055	rs4704834	IDL_PL_pct	A	G	0.645897	0.028748	0.00215362	39.9187	0.0275189	0.00224767	33.7332	0.88475	SuSie	Phospholipids to Total Lipids in IDL percentage	%	Relative lipoprotein lipid concentrations	IDL ratios	Percentage	23609	23909	HAVCR1 (13358) - ENSG00000113249	HAVCR1 (33094) - ENSG00000113249	TRUE	intergenic_variant	MODIFIER	-	4.574	0.826901	inframe_deletion	MODERATE	HAVCR1	8.014
5_37	2403	5	156443066	157016055	rs4704834	LDL_size	A	G	0.645897	0.0144415	0.00211532	11.0623	0.0153026	0.0021541	11.9157	0.240522	SuSie	Average Diameter for LDL Particles	nm	Lipoprotein particle sizes		Non-derived	23432	23732	HAVCR1 (13358) - ENSG00000113249	HAVCR1 (33094) - ENSG00000113249	TRUE	intergenic_variant	MODIFIER	-	4.574	0.826901	inframe_deletion	MODERATE	HAVCR1	8.014
5_37	2403	5	156443066	157016055	rs4704834	S_HDL_CE_pct	A	G	0.645897	-0.0137123	0.00204855	10.6622	-0.0137783	0.00219007	9.50146	0.125253	SuSie	Cholesteryl Esters to Total Lipids in Small HDL percentage	%	Relative lipoprotein lipid concentrations	Small HDL ratios	Percentage	23646	23946	HAVCR1 (13358) - ENSG00000113249	HAVCR1 (33094) - ENSG00000113249	TRUE	intergenic_variant	MODIFIER	-	4.574	0.826901	inframe_deletion	MODERATE	HAVCR1	8.014
5_37	2403	5	156443066	157016055	rs4704834	S_HDL_FC_pct	A	G	0.645897	0.0141038	0.00200153	11.7365	0.0147446	0.00214868	11.1681	0.45201	SuSie	Free Cholesterol to Total Lipids in Small HDL percentage	%	Relative lipoprotein lipid concentrations	Small HDL ratios	Percentage	23647	23947	HAVCR1 (13358) - ENSG00000113249	HAVCR1 (33094) - ENSG00000113249	TRUE	intergenic_variant	MODIFIER	-	4.574	0.826901	inframe_deletion	MODERATE	HAVCR1	8.014
5_37	2403	5	156443066	157016055	rs4704834	XL_HDL_TG	A	G	0.645897	0.0248608	0.00207644	32.3068	0.0257651	0.00220279	30.8723	0.321052	SuSie	Triglycerides in Very Large HDL	mmol/L	Lipoprotein subclasses	Very large HDL (average diameter 14.3 nm)	Non-derived	23557	23857	HAVCR1 (13358) - ENSG00000113249	HAVCR1 (33094) - ENSG00000113249	TRUE	intergenic_variant	MODIFIER	-	4.574	0.826901	inframe_deletion	MODERATE	HAVCR1	8.014
5_37	2403	5	156443066	157016055	rs4704834	XL_VLDL_PL_pct	A	G	0.645897	0.018829	0.0021827	17.1987	0.0176417	0.00223492	14.5316	0.220716	SuSie	Phospholipids to Total Lipids in Very Large VLDL percentage	%	Relative lipoprotein lipid concentrations	Very large VLDL ratios	Percentage	23584	23884	HAVCR1 (13358) - ENSG00000113249	HAVCR1 (33094) - ENSG00000113249	TRUE	intergenic_variant	MODIFIER	-	4.574	0.826901	inframe_deletion	MODERATE	HAVCR1	8.014
5_37	2403	5	156399039	156972028	rs58198139	ApoB	C	T	0.635647	0.0272198	0.00217115	35.3295	0.0267036	0.00222813	32.3643	0.189054	SuSie	Apolipoprotein B	g/l	Apolipoproteins		Non-derived	23439	23739	TIMD4 (8773) - ENSG00000145850	TIMD4 (8773) - ENSG00000145850	TRUE	intergenic_variant	MODIFIER	-	4.563	0.832817	intron_variant	MODIFIER	TIMD4	0.522
5_37	2403	5	156399039	156972028	rs58198139	ApoB_by_ApoA1	C	T	0.635647	0.0209969	0.00214011	21.9965	0.0200373	0.00220861	18.9321	0.125575	SuSie	Apolipoprotein B to Apolipoprotein A1 ratio	ratio	Apolipoproteins		Ratio	23441	23741	TIMD4 (8773) - ENSG00000145850	TIMD4 (8773) - ENSG00000145850	TRUE	intergenic_variant	MODIFIER	-	4.563	0.832817	intron_variant	MODIFIER	TIMD4	0.522
5_37	2403	5	156399039	156972028	rs58198139	Clinical_LDL_C	C	T	0.635647	0.0189678	0.00215074	17.9382	0.0195661	0.00220645	18.1251	0.154747	SuSie	Clinical LDL Cholesterol	mmol/L	Cholesterol		Non-derived	23404	23704	TIMD4 (8773) - ENSG00000145850	TIMD4 (8773) - ENSG00000145850	TRUE	intergenic_variant	MODIFIER	-	4.563	0.832817	intron_variant	MODIFIER	TIMD4	0.522
5_37	2403	5	156399039	156972028	rs58198139	IDL_FC	C	T	0.635647	0.0137917	0.00209913	10.2989	0.0144831	0.00216467	10.6528	0.106396	SuSie	Free Cholesterol in IDL	mmol/L	Lipoprotein subclasses	IDL (average diameter 28.6 nm)	Non-derived	23528	23828	TIMD4 (8773) - ENSG00000145850	TIMD4 (8773) - ENSG00000145850	TRUE	intergenic_variant	MODIFIER	-	4.563	0.832817	intron_variant	MODIFIER	TIMD4	0.522
5_37	2403	5	156399039	156972028	rs58198139	IDL_L	C	T	0.635647	0.0167623	0.00209918	14.8529	0.01753	0.00216228	15.2845	0.133475	SuSie	Total Lipids in IDL	mmol/L	Lipoprotein subclasses	IDL (average diameter 28.6 nm)	Composite	23524	23824	TIMD4 (8773) - ENSG00000145850	TIMD4 (8773) - ENSG00000145850	TRUE	intergenic_variant	MODIFIER	-	4.563	0.832817	intron_variant	MODIFIER	TIMD4	0.522
5_37	2403	5	156399039	156972028	rs58198139	IDL_P	C	T	0.635647	0.0169957	0.00214354	14.6551	0.0175576	0.0021984	14.8565	0.13013	SuSie	Concentration of IDL Particles	mmol/L	Lipoprotein subclasses	IDL (average diameter 28.6 nm)	Non-derived	23523	23823	TIMD4 (8773) - ENSG00000145850	TIMD4 (8773) - ENSG00000145850	TRUE	intergenic_variant	MODIFIER	-	4.563	0.832817	intron_variant	MODIFIER	TIMD4	0.522
5_37	2403	5	156399039	156972028	rs58198139	IDL_PL	C	T	0.635647	0.0208268	0.00209693	22.52	0.0216965	0.00216191	22.9717	0.151128	SuSie	Phospholipids in IDL	mmol/L	Lipoprotein subclasses	IDL (average diameter 28.6 nm)	Non-derived	23525	23825	TIMD4 (8773) - ENSG00000145850	TIMD4 (8773) - ENSG00000145850	TRUE	intergenic_variant	MODIFIER	-	4.563	0.832817	intron_variant	MODIFIER	TIMD4	0.522
5_37	2403	5	156399039	156972028	rs58198139	LA	C	T	0.635647	0.0269842	0.0021206	36.366	0.0282112	0.00216913	37.9379	0.16281	SuSie	Linoleic Acid	mmol/L	Fatty acids		Non-derived	23449	23749	TIMD4 (8773) - ENSG00000145850	TIMD4 (8773) - ENSG00000145850	TRUE	intergenic_variant	MODIFIER	-	4.563	0.832817	intron_variant	MODIFIER	TIMD4	0.522
5_37	2403	5	156399039	156972028	rs58198139	LDL_C	C	T	0.635647	0.0214831	0.00215672	22.6462	0.0221374	0.00220915	22.9056	0.167731	SuSie	LDL Cholesterol	mmol/L	Cholesterol		Composite	23405	23705	TIMD4 (8773) - ENSG00000145850	TIMD4 (8773) - ENSG00000145850	TRUE	intergenic_variant	MODIFIER	-	4.563	0.832817	intron_variant	MODIFIER	TIMD4	0.522
5_37	2403	5	156399039	156972028	rs58198139	LDL_CE	C	T	0.635647	0.0233998	0.00216345	26.5386	0.0241313	0.0022124	26.9695	0.17517	SuSie	Cholesteryl Esters in LDL	mmol/L	Cholesteryl esters		Composite	23417	23717	TIMD4 (8773) - ENSG00000145850	TIMD4 (8773) - ENSG00000145850	TRUE	intergenic_variant	MODIFIER	-	4.563	0.832817	intron_variant	MODIFIER	TIMD4	0.522
5_37	2403	5	156399039	156972028	rs58198139	LDL_FC	C	T	0.635647	0.0154772	0.00213264	12.4035	0.0160001	0.00219787	12.4752	0.12289	SuSie	Free Cholesterol in LDL	mmol/L	Free cholesterol		Composite	23421	23721	TIMD4 (8773) - ENSG00000145850	TIMD4 (8773) - ENSG00000145850	TRUE	intergenic_variant	MODIFIER	-	4.563	0.832817	intron_variant	MODIFIER	TIMD4	0.522
5_37	2403	5	156399039	156972028	rs58198139	LDL_L	C	T	0.635647	0.0223591	0.00215989	24.3873	0.0230378	0.00221139	24.684	0.171472	SuSie	Total Lipids in LDL	mmol/L	Total lipids		Composite	23425	23725	TIMD4 (8773) - ENSG00000145850	TIMD4 (8773) - ENSG00000145850	TRUE	intergenic_variant	MODIFIER	-	4.563	0.832817	intron_variant	MODIFIER	TIMD4	0.522
5_37	2403	5	156399039	156972028	rs58198139	LDL_P	C	T	0.635647	0.0281601	0.00217119	37.7416	0.0276418	0.00222885	34.5867	0.194575	SuSie	Concentration of LDL Particles	mmol/L	Lipoprotein particle concentrations		Composite	23429	23729	TIMD4 (8773) - ENSG00000145850	TIMD4 (8773) - ENSG00000145850	TRUE	intergenic_variant	MODIFIER	-	4.563	0.832817	intron_variant	MODIFIER	TIMD4	0.522
5_37	2403	5	156399039	156972028	rs58198139	LDL_PL	C	T	0.635647	0.0209044	0.00215789	21.4673	0.0215177	0.00221264	21.6244	0.168204	SuSie	Phospholipids in LDL	mmol/L	Phospholipids		Composite	23413	23713	TIMD4 (8773) - ENSG00000145850	TIMD4 (8773) - ENSG00000145850	TRUE	intergenic_variant	MODIFIER	-	4.563	0.832817	intron_variant	MODIFIER	TIMD4	0.522
5_37	2403	5	156399039	156972028	rs58198139	L_LDL_C	C	T	0.635647	0.0197953	0.00214007	19.6482	0.0205212	0.0021969	20.0184	0.15813	SuSie	Cholesterol in Large LDL	mmol/L	Lipoprotein subclasses	Large LDL (average diameter 25.5 nm)	Composite	23533	23833	TIMD4 (8773) - ENSG00000145850	TIMD4 (8773) - ENSG00000145850	TRUE	intergenic_variant	MODIFIER	-	4.563	0.832817	intron_variant	MODIFIER	TIMD4	0.522
5_37	2403	5	156399039	156972028	rs58198139	L_LDL_CE	C	T	0.635647	0.0217826	0.00214641	23.4727	0.0225525	0.00220063	23.9159	0.169355	SuSie	Cholesteryl Esters in Large LDL	mmol/L	Lipoprotein subclasses	Large LDL (average diameter 25.5 nm)	Non-derived	23534	23834	TIMD4 (8773) - ENSG00000145850	TIMD4 (8773) - ENSG00000145850	TRUE	intergenic_variant	MODIFIER	-	4.563	0.832817	intron_variant	MODIFIER	TIMD4	0.522
5_37	2403	5	156399039	156972028	rs58198139	L_LDL_CE_pct	C	T	0.635647	0.0293672	0.00215823	41.4396	0.0285554	0.00223671	36.5924	0.220713	SuSie	Cholesteryl Esters to Total Lipids in Large LDL percentage	%	Relative lipoprotein lipid concentrations	Large LDL ratios	Percentage	23616	23916	TIMD4 (8773) - ENSG00000145850	TIMD4 (8773) - ENSG00000145850	TRUE	intergenic_variant	MODIFIER	-	4.563	0.832817	intron_variant	MODIFIER	TIMD4	0.522
5_37	2403	5	156399039	156972028	rs58198139	L_LDL_FC	C	T	0.635647	0.0143387	0.00212011	10.8697	0.0149364	0.0021858	11.0806	0.108041	SuSie	Free Cholesterol in Large LDL	mmol/L	Lipoprotein subclasses	Large LDL (average diameter 25.5 nm)	Non-derived	23535	23835	TIMD4 (8773) - ENSG00000145850	TIMD4 (8773) - ENSG00000145850	TRUE	intergenic_variant	MODIFIER	-	4.563	0.832817	intron_variant	MODIFIER	TIMD4	0.522
5_37	2403	5	156399039	156972028	rs58198139	L_LDL_L	C	T	0.635647	0.020701	0.00214468	21.3181	0.0214215	0.00219965	21.683	0.1615	SuSie	Total Lipids in Large LDL	mmol/L	Lipoprotein subclasses	Large LDL (average diameter 25.5 nm)	Composite	23531	23831	TIMD4 (8773) - ENSG00000145850	TIMD4 (8773) - ENSG00000145850	TRUE	intergenic_variant	MODIFIER	-	4.563	0.832817	intron_variant	MODIFIER	TIMD4	0.522
5_37	2403	5	156399039	156972028	rs58198139	L_LDL_P	C	T	0.635647	0.0293899	0.00216269	41.3353	0.0289806	0.00222318	38.1081	0.208709	SuSie	Concentration of Large LDL Particles	mmol/L	Lipoprotein subclasses	Large LDL (average diameter 25.5 nm)	Non-derived	23530	23830	TIMD4 (8773) - ENSG00000145850	TIMD4 (8773) - ENSG00000145850	TRUE	intergenic_variant	MODIFIER	-	4.563	0.832817	intron_variant	MODIFIER	TIMD4	0.522
5_37	2403	5	156399039	156972028	rs58198139	L_LDL_PL	C	T	0.635647	0.0180506	0.0021483	16.3587	0.0187151	0.00220261	16.7089	0.144919	SuSie	Phospholipids in Large LDL	mmol/L	Lipoprotein subclasses	Large LDL (average diameter 25.5 nm)	Non-derived	23532	23832	TIMD4 (8773) - ENSG00000145850	TIMD4 (8773) - ENSG00000145850	TRUE	intergenic_variant	MODIFIER	-	4.563	0.832817	intron_variant	MODIFIER	TIMD4	0.522
5_37	2403	5	156399039	156972028	rs58198139	M_LDL_C	C	T	0.635647	0.0223937	0.0021749	24.1359	0.023077	0.00222081	24.5627	0.166408	SuSie	Cholesterol in Medium LDL	mmol/L	Lipoprotein subclasses	Medium LDL (average diameter 23 nm)	Composite	23540	23840	TIMD4 (8773) - ENSG00000145850	TIMD4 (8773) - ENSG00000145850	TRUE	intergenic_variant	MODIFIER	-	4.563	0.832817	intron_variant	MODIFIER	TIMD4	0.522
5_37	2403	5	156399039	156972028	rs58198139	M_LDL_CE	C	T	0.635647	0.0239023	0.00217832	27.2871	0.0245773	0.00222125	27.7262	0.166119	SuSie	Cholesteryl Esters in Medium LDL	mmol/L	Lipoprotein subclasses	Medium LDL (average diameter 23 nm)	Non-derived	23541	23841	TIMD4 (8773) - ENSG00000145850	TIMD4 (8773) - ENSG00000145850	TRUE	intergenic_variant	MODIFIER	-	4.563	0.832817	intron_variant	MODIFIER	TIMD4	0.522
5_37	2403	5	156399039	156972028	rs58198139	M_LDL_FC	C	T	0.635647	0.0165063	0.00215098	13.7775	0.0170498	0.00221248	13.8864	0.138386	SuSie	Free Cholesterol in Medium LDL	mmol/L	Lipoprotein subclasses	Medium LDL (average diameter 23 nm)	Non-derived	23542	23842	TIMD4 (8773) - ENSG00000145850	TIMD4 (8773) - ENSG00000145850	TRUE	intergenic_variant	MODIFIER	-	4.563	0.832817	intron_variant	MODIFIER	TIMD4	0.522
5_37	2403	5	156399039	156972028	rs58198139	M_LDL_L	C	T	0.635647	0.0233333	0.00217367	26.1543	0.0240129	0.00222106	26.514	0.170498	SuSie	Total Lipids in Medium LDL	mmol/L	Lipoprotein subclasses	Medium LDL (average diameter 23 nm)	Composite	23538	23838	TIMD4 (8773) - ENSG00000145850	TIMD4 (8773) - ENSG00000145850	TRUE	intergenic_variant	MODIFIER	-	4.563	0.832817	intron_variant	MODIFIER	TIMD4	0.522
5_37	2403	5	156399039	156972028	rs58198139	M_LDL_P	C	T	0.635647	0.023372	0.00218583	25.9572	0.0239	0.00222312	26.2268	0.158484	SuSie	Concentration of Medium LDL Particles	mmol/L	Lipoprotein subclasses	Medium LDL (average diameter 23 nm)	Non-derived	23537	23837	TIMD4 (8773) - ENSG00000145850	TIMD4 (8773) - ENSG00000145850	TRUE	intergenic_variant	MODIFIER	-	4.563	0.832817	intron_variant	MODIFIER	TIMD4	0.522
5_37	2403	5	156399039	156972028	rs58198139	M_LDL_PL	C	T	0.635647	0.0224179	0.00216748	24.3459	0.0230698	0.00222015	24.562	0.174323	SuSie	Phospholipids in Medium LDL	mmol/L	Lipoprotein subclasses	Medium LDL (average diameter 23 nm)	Non-derived	23539	23839	TIMD4 (8773) - ENSG00000145850	TIMD4 (8773) - ENSG00000145850	TRUE	intergenic_variant	MODIFIER	-	4.563	0.832817	intron_variant	MODIFIER	TIMD4	0.522
5_37	2403	5	156399039	156972028	rs58198139	M_VLDL_C	C	T	0.635647	0.0273952	0.00217027	35.8017	0.0270174	0.00222344	33.2422	0.189346	SuSie	Cholesterol in Medium VLDL	mmol/L	Lipoprotein subclasses	Medium VLDL (average diameter 44.5 nm)	Composite	23505	23805	TIMD4 (8773) - ENSG00000145850	TIMD4 (8773) - ENSG00000145850	TRUE	intergenic_variant	MODIFIER	-	4.563	0.832817	intron_variant	MODIFIER	TIMD4	0.522
5_37	2403	5	156399039	156972028	rs58198139	M_VLDL_CE	C	T	0.635647	0.0243474	0.00215056	28.9882	0.025222	0.00220076	29.6775	0.177561	SuSie	Cholesteryl Esters in Medium VLDL	mmol/L	Lipoprotein subclasses	Medium VLDL (average diameter 44.5 nm)	Non-derived	23506	23806	TIMD4 (8773) - ENSG00000145850	TIMD4 (8773) - ENSG00000145850	TRUE	intergenic_variant	MODIFIER	-	4.563	0.832817	intron_variant	MODIFIER	TIMD4	0.522
5_37	2403	5	156399039	156972028	rs58198139	M_VLDL_FC	C	T	0.635647	0.0295317	0.00218191	41.0113	0.0290659	0.00223072	38.0749	0.177978	SuSie	Free Cholesterol in Medium VLDL	mmol/L	Lipoprotein subclasses	Medium VLDL (average diameter 44.5 nm)	Non-derived	23507	23807	TIMD4 (8773) - ENSG00000145850	TIMD4 (8773) - ENSG00000145850	TRUE	intergenic_variant	MODIFIER	-	4.563	0.832817	intron_variant	MODIFIER	TIMD4	0.522
5_37	2403	5	156399039	156972028	rs58198139	M_VLDL_P	C	T	0.635647	0.0303718	0.00217614	43.543	0.0298701	0.0022294	40.2001	0.16903	SuSie	Concentration of Medium VLDL Particles	mmol/L	Lipoprotein subclasses	Medium VLDL (average diameter 44.5 nm)	Non-derived	23502	23802	TIMD4 (8773) - ENSG00000145850	TIMD4 (8773) - ENSG00000145850	TRUE	intergenic_variant	MODIFIER	-	4.563	0.832817	intron_variant	MODIFIER	TIMD4	0.522
5_37	2403	5	156399039	156972028	rs58198139	Remnant_C	C	T	0.635647	0.0243571	0.00216535	28.6284	0.0239038	0.00221865	26.3372	0.165555	SuSie	Remnant Cholesterol (Non-HDL, Non-LDL -Cholesterol)	mmol/L	Cholesterol		Composite	23402	23702	TIMD4 (8773) - ENSG00000145850	TIMD4 (8773) - ENSG00000145850	TRUE	intergenic_variant	MODIFIER	-	4.563	0.832817	intron_variant	MODIFIER	TIMD4	0.522
5_37	2403	5	156399039	156972028	rs58198139	S_LDL_C	C	T	0.635647	0.0246999	0.00216937	29.3078	0.0253324	0.00221901	29.4548	0.182415	SuSie	Cholesterol in Small LDL	mmol/L	Lipoprotein subclasses	Small LDL (average diameter 18.7 nm)	Composite	23547	23847	TIMD4 (8773) - ENSG00000145850	TIMD4 (8773) - ENSG00000145850	TRUE	intergenic_variant	MODIFIER	-	4.563	0.832817	intron_variant	MODIFIER	TIMD4	0.522
5_37	2403	5	156399039	156972028	rs58198139	S_LDL_CE	C	T	0.635647	0.0263598	0.00217545	33.0658	0.0269813	0.00221934	33.2749	0.174028	SuSie	Cholesteryl Esters in Small LDL	mmol/L	Lipoprotein subclasses	Small LDL (average diameter 18.7 nm)	Non-derived	23548	23848	TIMD4 (8773) - ENSG00000145850	TIMD4 (8773) - ENSG00000145850	TRUE	intergenic_variant	MODIFIER	-	4.563	0.832817	intron_variant	MODIFIER	TIMD4	0.522
5_37	2403	5	156399039	156972028	rs58198139	S_LDL_FC	C	T	0.635647	0.0175462	0.00213682	15.6601	0.0180693	0.00221264	15.4968	0.14521	SuSie	Free Cholesterol in Small LDL	mmol/L	Lipoprotein subclasses	Small LDL (average diameter 18.7 nm)	Non-derived	23549	23849	TIMD4 (8773) - ENSG00000145850	TIMD4 (8773) - ENSG00000145850	TRUE	intergenic_variant	MODIFIER	-	4.563	0.832817	intron_variant	MODIFIER	TIMD4	0.522
5_37	2403	5	156399039	156972028	rs58198139	S_LDL_L	C	T	0.635647	0.0266433	0.00216738	34.0048	0.0261572	0.00223058	31.0262	0.192539	SuSie	Total Lipids in Small LDL	mmol/L	Lipoprotein subclasses	Small LDL (average diameter 18.7 nm)	Composite	23545	23845	TIMD4 (8773) - ENSG00000145850	TIMD4 (8773) - ENSG00000145850	TRUE	intergenic_variant	MODIFIER	-	4.563	0.832817	intron_variant	MODIFIER	TIMD4	0.522
5_37	2403	5	156399039	156972028	rs58198139	S_LDL_P	C	T	0.635647	0.0267364	0.00217964	33.8627	0.0261356	0.00223333	30.9029	0.176481	SuSie	Concentration of Small LDL Particles	mmol/L	Lipoprotein subclasses	Small LDL (average diameter 18.7 nm)	Non-derived	23544	23844	TIMD4 (8773) - ENSG00000145850	TIMD4 (8773) - ENSG00000145850	TRUE	intergenic_variant	MODIFIER	-	4.563	0.832817	intron_variant	MODIFIER	TIMD4	0.522
5_37	2403	5	156399039	156972028	rs58198139	S_LDL_PL	C	T	0.635647	0.0265182	0.0021511	34.1924	0.0271211	0.00221756	33.663	0.241815	SuSie	Phospholipids in Small LDL	mmol/L	Lipoprotein subclasses	Small LDL (average diameter 18.7 nm)	Non-derived	23546	23846	TIMD4 (8773) - ENSG00000145850	TIMD4 (8773) - ENSG00000145850	TRUE	intergenic_variant	MODIFIER	-	4.563	0.832817	intron_variant	MODIFIER	TIMD4	0.522
5_37	2403	5	156399039	156972028	rs58198139	S_VLDL_C	C	T	0.635647	0.0283735	0.00217765	38.0796	0.0293532	0.00222254	39.0899	0.18269	SuSie	Cholesterol in Small VLDL	mmol/L	Lipoprotein subclasses	Small VLDL (average diameter 36.8 nm)	Composite	23512	23812	TIMD4 (8773) - ENSG00000145850	TIMD4 (8773) - ENSG00000145850	TRUE	intergenic_variant	MODIFIER	-	4.563	0.832817	intron_variant	MODIFIER	TIMD4	0.522
5_37	2403	5	156399039	156972028	rs58198139	S_VLDL_FC	C	T	0.635647	0.0290574	0.00217907	39.8378	0.0300456	0.00221983	41.0043	0.199202	SuSie	Free Cholesterol in Small VLDL	mmol/L	Lipoprotein subclasses	Small VLDL (average diameter 36.8 nm)	Non-derived	23514	23814	TIMD4 (8773) - ENSG00000145850	TIMD4 (8773) - ENSG00000145850	TRUE	intergenic_variant	MODIFIER	-	4.563	0.832817	intron_variant	MODIFIER	TIMD4	0.522
5_37	2403	5	156399039	156972028	rs58198139	Total_C	C	T	0.635647	0.0210745	0.00210494	22.8692	0.0221524	0.0021597	23.9563	0.163173	SuSie	Total Cholesterol	mmol/L	Cholesterol		Composite	23400	23700	TIMD4 (8773) - ENSG00000145850	TIMD4 (8773) - ENSG00000145850	TRUE	intergenic_variant	MODIFIER	-	4.563	0.832817	intron_variant	MODIFIER	TIMD4	0.522
5_37	2403	5	156399039	156972028	rs58198139	Total_CE	C	T	0.635647	0.020225	0.00209336	21.3573	0.0213491	0.00215032	22.5014	0.159926	SuSie	Total Esterified Cholesterol	mmol/L	Cholesteryl esters		Composite	23415	23715	TIMD4 (8773) - ENSG00000145850	TIMD4 (8773) - ENSG00000145850	TRUE	intergenic_variant	MODIFIER	-	4.563	0.832817	intron_variant	MODIFIER	TIMD4	0.522
5_37	2403	5	156399039	156972028	rs58198139	Total_FC	C	T	0.635647	0.0229902	0.00213101	26.4084	0.0239321	0.0021812	27.2795	0.169334	SuSie	Total Free Cholesterol	mmol/L	Free cholesterol		Composite	23419	23719	TIMD4 (8773) - ENSG00000145850	TIMD4 (8773) - ENSG00000145850	TRUE	intergenic_variant	MODIFIER	-	4.563	0.832817	intron_variant	MODIFIER	TIMD4	0.522
5_37	2403	5	156399039	156972028	rs58198139	non_HDL_C	C	T	0.635647	0.0231436	0.00216199	26.0148	0.0239291	0.00220849	26.6257	0.156909	SuSie	Total Cholesterol Minus HDL-C	mmol/L	Cholesterol		Composite	23401	23701	TIMD4 (8773) - ENSG00000145850	TIMD4 (8773) - ENSG00000145850	TRUE	intergenic_variant	MODIFIER	-	4.563	0.832817	intron_variant	MODIFIER	TIMD4	0.522
5_37	2403	5	156387137	156960126	rs6878680	XS_VLDL_CE_pct	G	C	0.637946	-0.0167871	0.00196253	16.9241	-0.016324	0.00210004	14.1152	0.134308	SuSie	Cholesteryl Esters to Total Lipids in Very Small VLDL percentage	%	Relative lipoprotein lipid concentrations	Very small VLDL ratios	Percentage	23606	23906	TIMD4 (3129) - ENSG00000145850	TIMD4 (3096) - ENSG00000145850	TRUE	intron_variant	MODIFIER	TIMD4	0.614	0.833584	intron_variant	MODIFIER	TIMD4	0.522
5_37	2403	5	156387137	156960126	rs6878680	XS_VLDL_C_pct	G	C	0.637946	-0.0151301	0.00197882	13.6834	-0.0146795	0.00211242	11.4342	0.11398	SuSie	Cholesterol to Total Lipids in Very Small VLDL percentage	%	Relative lipoprotein lipid concentrations	Very small VLDL ratios	Percentage	23605	23905	TIMD4 (3129) - ENSG00000145850	TIMD4 (3096) - ENSG00000145850	TRUE	intron_variant	MODIFIER	TIMD4	0.614	0.833584	intron_variant	MODIFIER	TIMD4	0.522
5_37	2403	5	156387137	156960126	rs6878680	XS_VLDL_PL_pct	G	C	0.637946	0.030669	0.00206279	49.2726	0.0305329	0.00216151	44.569	0.565561	SuSie	Phospholipids to Total Lipids in Very Small VLDL percentage	%	Relative lipoprotein lipid concentrations	Very small VLDL ratios	Percentage	23604	23904	TIMD4 (3129) - ENSG00000145850	TIMD4 (3096) - ENSG00000145850	TRUE	intron_variant	MODIFIER	TIMD4	0.614	0.833584	intron_variant	MODIFIER	TIMD4	0.522
5_37	2403	5	156390297	156963286	rs6882076	IDL_CE_pct	T	C	0.635492	-0.0239219	0.00202952	31.3415	-0.0220865	0.00217259	23.5481	0.171054	SuSie	Cholesteryl Esters to Total Lipids in IDL percentage	%	Relative lipoprotein lipid concentrations	IDL ratios	Percentage	23611	23911	TIMD4 (31) - ENSG00000145850	TIMD4 (31) - ENSG00000145850	TRUE	upstream_gene_variant	MODIFIER	TIMD4	9.609	0.83449	intron_variant	MODIFIER	TIMD4	0.522
5_37	2403	5	156390297	156963286	rs6882076	IDL_TG	T	C	0.635492	0.0333192	0.00205908	58.1674	0.0340952	0.00219319	53.7561	0.228815	SuSie	Triglycerides in IDL	mmol/L	Lipoprotein subclasses	IDL (average diameter 28.6 nm)	Non-derived	23529	23829	TIMD4 (31) - ENSG00000145850	TIMD4 (31) - ENSG00000145850	TRUE	upstream_gene_variant	MODIFIER	TIMD4	9.609	0.83449	intron_variant	MODIFIER	TIMD4	0.522
5_37	2403	5	156390297	156963286	rs6882076	LDL_TG	T	C	0.635492	0.0331386	0.00208973	55.9062	0.0336403	0.00220179	51.9603	0.233153	SuSie	Triglycerides in LDL	mmol/L	Triglycerides		Composite	23409	23709	TIMD4 (31) - ENSG00000145850	TIMD4 (31) - ENSG00000145850	TRUE	upstream_gene_variant	MODIFIER	TIMD4	9.609	0.83449	intron_variant	MODIFIER	TIMD4	0.522
