## Supplemental Tables 1-18 for "A genetic map of human metabolism across the allele frequency spectrum" (part 50 of 77)

### Sheet: ST4 (continued)
Supplementary Table 4: Summary of fine-mapping results in European samples
5_37	2403	5	156390297	156963286	rs6882076	L_LDL_FC_pct	T	C	0.635492	-0.0244703	0.00196384	34.9111	-0.0227017	0.00213435	25.6916	0.213235	SuSie	Free Cholesterol to Total Lipids in Large LDL percentage	%	Relative lipoprotein lipid concentrations	Large LDL ratios	Percentage	23617	23917	TIMD4 (31) - ENSG00000145850	TIMD4 (31) - ENSG00000145850	TRUE	upstream_gene_variant	MODIFIER	TIMD4	9.609	0.83449	intron_variant	MODIFIER	TIMD4	0.522
5_37	2403	5	156390297	156963286	rs6882076	L_LDL_PL_pct	T	C	0.635492	-0.0313583	0.00211075	49.1994	-0.0301002	0.0022303	40.7739	0.290093	SuSie	Phospholipids to Total Lipids in Large LDL percentage	%	Relative lipoprotein lipid concentrations	Large LDL ratios	Percentage	23614	23914	TIMD4 (31) - ENSG00000145850	TIMD4 (31) - ENSG00000145850	TRUE	upstream_gene_variant	MODIFIER	TIMD4	9.609	0.83449	intron_variant	MODIFIER	TIMD4	0.522
5_37	2403	5	156390297	156963286	rs6882076	L_LDL_TG	T	C	0.635492	0.0314919	0.00208514	50.8105	0.0319966	0.0022004	47.167	0.219426	SuSie	Triglycerides in Large LDL	mmol/L	Lipoprotein subclasses	Large LDL (average diameter 25.5 nm)	Non-derived	23536	23836	TIMD4 (31) - ENSG00000145850	TIMD4 (31) - ENSG00000145850	TRUE	upstream_gene_variant	MODIFIER	TIMD4	9.609	0.83449	intron_variant	MODIFIER	TIMD4	0.522
5_37	2403	5	156390297	156963286	rs6882076	L_VLDL_C	T	C	0.635492	0.0294701	0.00211589	43.3682	0.0301102	0.00219327	42.1547	0.174875	SuSie	Cholesterol in Large VLDL	mmol/L	Lipoprotein subclasses	Large VLDL (average diameter 53.6 nm)	Composite	23498	23798	TIMD4 (31) - ENSG00000145850	TIMD4 (31) - ENSG00000145850	TRUE	upstream_gene_variant	MODIFIER	TIMD4	9.609	0.83449	intron_variant	MODIFIER	TIMD4	0.522
5_37	2403	5	156390297	156963286	rs6882076	L_VLDL_FC	T	C	0.635492	0.0282843	0.00208266	41.2838	0.0288176	0.00217616	39.2939	0.180812	SuSie	Free Cholesterol in Large VLDL	mmol/L	Lipoprotein subclasses	Large VLDL (average diameter 53.6 nm)	Non-derived	23500	23800	TIMD4 (31) - ENSG00000145850	TIMD4 (31) - ENSG00000145850	TRUE	upstream_gene_variant	MODIFIER	TIMD4	9.609	0.83449	intron_variant	MODIFIER	TIMD4	0.522
5_37	2403	5	156390297	156963286	rs6882076	L_VLDL_L	T	C	0.635492	0.0282273	0.00207678	41.3492	0.0287624	0.00217327	39.2488	0.182505	SuSie	Total Lipids in Large VLDL	mmol/L	Lipoprotein subclasses	Large VLDL (average diameter 53.6 nm)	Composite	23496	23796	TIMD4 (31) - ENSG00000145850	TIMD4 (31) - ENSG00000145850	TRUE	upstream_gene_variant	MODIFIER	TIMD4	9.609	0.83449	intron_variant	MODIFIER	TIMD4	0.522
5_37	2403	5	156390297	156963286	rs6882076	L_VLDL_P	T	C	0.635492	0.0283224	0.00207448	41.7115	0.0288461	0.00217352	39.4629	0.186811	SuSie	Concentration of Large VLDL Particles	mmol/L	Lipoprotein subclasses	Large VLDL (average diameter 53.6 nm)	Non-derived	23495	23795	TIMD4 (31) - ENSG00000145850	TIMD4 (31) - ENSG00000145850	TRUE	upstream_gene_variant	MODIFIER	TIMD4	9.609	0.83449	intron_variant	MODIFIER	TIMD4	0.522
5_37	2403	5	156390297	156963286	rs6882076	L_VLDL_PL	T	C	0.635492	0.0283443	0.00206711	42.0654	0.0288438	0.00217089	39.5499	0.191753	SuSie	Phospholipids in Large VLDL	mmol/L	Lipoprotein subclasses	Large VLDL (average diameter 53.6 nm)	Non-derived	23497	23797	TIMD4 (31) - ENSG00000145850	TIMD4 (31) - ENSG00000145850	TRUE	upstream_gene_variant	MODIFIER	TIMD4	9.609	0.83449	intron_variant	MODIFIER	TIMD4	0.522
5_37	2403	5	156390297	156963286	rs6882076	L_VLDL_TG	T	C	0.635492	0.0268329	0.00206176	37.9951	0.0272971	0.00216496	35.7163	0.18191	SuSie	Triglycerides in Large VLDL	mmol/L	Lipoprotein subclasses	Large VLDL (average diameter 53.6 nm)	Non-derived	23501	23801	TIMD4 (31) - ENSG00000145850	TIMD4 (31) - ENSG00000145850	TRUE	upstream_gene_variant	MODIFIER	TIMD4	9.609	0.83449	intron_variant	MODIFIER	TIMD4	0.522
5_37	2403	5	156390297	156963286	rs6882076	MUFA	T	C	0.635492	0.0325502	0.00211885	52.5324	0.0329601	0.00220818	49.6412	0.232425	SuSie	Monounsaturated Fatty Acids	mmol/L	Fatty acids		Non-derived	23447	23747	TIMD4 (31) - ENSG00000145850	TIMD4 (31) - ENSG00000145850	TRUE	upstream_gene_variant	MODIFIER	TIMD4	9.609	0.83449	intron_variant	MODIFIER	TIMD4	0.522
5_37	2403	5	156390297	156963286	rs6882076	MUFA_pct	T	C	0.635492	0.0229015	0.00200045	29.6197	0.0226814	0.00214474	25.4083	0.198261	SuSie	Monounsaturated Fatty Acids to Total Fatty Acids percentage	%	Fatty acids	Fatty acid ratios	Percentage	23454	23754	TIMD4 (31) - ENSG00000145850	TIMD4 (31) - ENSG00000145850	TRUE	upstream_gene_variant	MODIFIER	TIMD4	9.609	0.83449	intron_variant	MODIFIER	TIMD4	0.522
5_37	2403	5	156390297	156963286	rs6882076	M_HDL_CE_pct	T	C	0.635492	-0.0178204	0.00202259	17.9052	-0.0177468	0.00216613	15.5923	0.10943	SuSie	Cholesteryl Esters to Total Lipids in Medium HDL percentage	%	Relative lipoprotein lipid concentrations	Medium HDL ratios	Percentage	23641	23941	TIMD4 (31) - ENSG00000145850	TIMD4 (31) - ENSG00000145850	TRUE	upstream_gene_variant	MODIFIER	TIMD4	9.609	0.83449	intron_variant	MODIFIER	TIMD4	0.522
5_37	2403	5	156390297	156963286	rs6882076	M_LDL_FC_pct	T	C	0.635492	-0.0238276	0.0019698	32.9578	-0.0240013	0.0021289	28.7496	0.206963	SuSie	Free Cholesterol to Total Lipids in Medium LDL percentage	%	Relative lipoprotein lipid concentrations	Medium LDL ratios	Percentage	23622	23922	TIMD4 (31) - ENSG00000145850	TIMD4 (31) - ENSG00000145850	TRUE	upstream_gene_variant	MODIFIER	TIMD4	9.609	0.83449	intron_variant	MODIFIER	TIMD4	0.522
5_37	2403	5	156390297	156963286	rs6882076	M_LDL_TG	T	C	0.635492	0.0335937	0.00208605	57.6212	0.0340562	0.00219872	53.3716	0.248829	SuSie	Triglycerides in Medium LDL	mmol/L	Lipoprotein subclasses	Medium LDL (average diameter 23 nm)	Non-derived	23543	23843	TIMD4 (31) - ENSG00000145850	TIMD4 (31) - ENSG00000145850	TRUE	upstream_gene_variant	MODIFIER	TIMD4	9.609	0.83449	intron_variant	MODIFIER	TIMD4	0.522
5_37	2403	5	156390297	156963286	rs6882076	M_VLDL_TG	T	C	0.635492	0.0304276	0.00208371	47.5679	0.0310512	0.00218109	45.2546	0.20829	SuSie	Triglycerides in Medium VLDL	mmol/L	Lipoprotein subclasses	Medium VLDL (average diameter 44.5 nm)	Non-derived	23508	23808	TIMD4 (31) - ENSG00000145850	TIMD4 (31) - ENSG00000145850	TRUE	upstream_gene_variant	MODIFIER	TIMD4	9.609	0.83449	intron_variant	MODIFIER	TIMD4	0.522
5_37	2403	5	156390297	156963286	rs6882076	Omega_3	T	C	0.635492	0.0279225	0.00199858	43.6315	0.0285558	0.00214207	39.8074	0.226653	SuSie	Omega-3 Fatty Acids	mmol/L	Fatty acids		Non-derived	23444	23744	TIMD4 (31) - ENSG00000145850	TIMD4 (31) - ENSG00000145850	TRUE	upstream_gene_variant	MODIFIER	TIMD4	9.609	0.83449	intron_variant	MODIFIER	TIMD4	0.522
5_37	2403	5	156390297	156963286	rs6882076	Omega_6_by_Omega_3	T	C	0.635492	-0.0184112	0.00199542	19.5543	-0.0186922	0.00212889	17.7861	0.168707	Wakefield	Omega-6 Fatty Acids to Omega-3 Fatty Acids ratio	ratio	Fatty acids	Fatty acid ratios	Ratio	23459	23759	TIMD4 (31) - ENSG00000145850	TIMD4 (31) - ENSG00000145850	TRUE	upstream_gene_variant	MODIFIER	TIMD4	9.609	0.83449	intron_variant	MODIFIER	TIMD4	0.522
5_37	2403	5	156390297	156963286	rs6882076	Omega_6_pct	T	C	0.635492	-0.0197614	0.00203688	21.5283	-0.0191626	0.00213002	18.6306	0.15452	SuSie	Omega-6 Fatty Acids to Total Fatty Acids percentage	%	Fatty acids	Fatty acid ratios	Percentage	23452	23752	TIMD4 (31) - ENSG00000145850	TIMD4 (31) - ENSG00000145850	TRUE	upstream_gene_variant	MODIFIER	TIMD4	9.609	0.83449	intron_variant	MODIFIER	TIMD4	0.522
5_37	2403	5	156390297	156963286	rs6882076	PUFA_by_MUFA	T	C	0.635492	-0.0192557	0.00201767	20.8602	-0.0188609	0.00214272	17.8713	0.121689	SuSie	Polyunsaturated Fatty Acids to Monounsaturated Fatty Acids ratio	ratio	Fatty acids	Fatty acid ratios	Ratio	23458	23758	TIMD4 (31) - ENSG00000145850	TIMD4 (31) - ENSG00000145850	TRUE	upstream_gene_variant	MODIFIER	TIMD4	9.609	0.83449	intron_variant	MODIFIER	TIMD4	0.522
5_37	2403	5	156390297	156963286	rs6882076	S_HDL_TG	T	C	0.635492	0.0209067	0.00200984	24.6156	0.0210228	0.0021653	21.5566	0.149967	SuSie	Triglycerides in Small HDL	mmol/L	Lipoprotein subclasses	Small HDL (average diameter 8.7 nm)	Non-derived	23578	23878	TIMD4 (31) - ENSG00000145850	TIMD4 (31) - ENSG00000145850	TRUE	upstream_gene_variant	MODIFIER	TIMD4	9.609	0.83449	intron_variant	MODIFIER	TIMD4	0.522
5_37	2403	5	156390297	156963286	rs6882076	S_HDL_TG_pct	T	C	0.635492	0.019919	0.00196195	23.4916	0.0198336	0.00213034	19.8916	0.134251	SuSie	Triglycerides to Total Lipids in Small HDL percentage	%	Relative lipoprotein lipid concentrations	Small HDL ratios	Percentage	23648	23948	TIMD4 (31) - ENSG00000145850	TIMD4 (31) - ENSG00000145850	TRUE	upstream_gene_variant	MODIFIER	TIMD4	9.609	0.83449	intron_variant	MODIFIER	TIMD4	0.522
5_37	2403	5	156390297	156963286	rs6882076	S_LDL_FC_pct	T	C	0.635492	-0.0235063	0.00199449	31.3342	-0.0237543	0.00215357	27.5598	0.197697	SuSie	Free Cholesterol to Total Lipids in Small LDL percentage	%	Relative lipoprotein lipid concentrations	Small LDL ratios	Percentage	23627	23927	TIMD4 (31) - ENSG00000145850	TIMD4 (31) - ENSG00000145850	TRUE	upstream_gene_variant	MODIFIER	TIMD4	9.609	0.83449	intron_variant	MODIFIER	TIMD4	0.522
5_37	2403	5	156390297	156963286	rs6882076	S_LDL_TG	T	C	0.635492	0.0339771	0.00207808	59.3632	0.0345172	0.00218985	55.2322	0.235898	SuSie	Triglycerides in Small LDL	mmol/L	Lipoprotein subclasses	Small LDL (average diameter 18.7 nm)	Non-derived	23550	23850	TIMD4 (31) - ENSG00000145850	TIMD4 (31) - ENSG00000145850	TRUE	upstream_gene_variant	MODIFIER	TIMD4	9.609	0.83449	intron_variant	MODIFIER	TIMD4	0.522
5_37	2403	5	156390297	156963286	rs6882076	S_VLDL_TG	T	C	0.635492	0.0314506	0.00203661	53.0728	0.0321793	0.0021714	48.9487	0.245759	SuSie	Triglycerides in Small VLDL	mmol/L	Lipoprotein subclasses	Small VLDL (average diameter 36.8 nm)	Non-derived	23515	23815	TIMD4 (31) - ENSG00000145850	TIMD4 (31) - ENSG00000145850	TRUE	upstream_gene_variant	MODIFIER	TIMD4	9.609	0.83449	intron_variant	MODIFIER	TIMD4	0.522
5_37	2403	5	156390297	156963286	rs6882076	TG_by_PG	T	C	0.635492	0.02409	0.00194609	34.4673	0.0241823	0.00209157	30.1868	0.205575	SuSie	Triglycerides to Phosphoglycerides ratio	ratio	Other lipids		Ratio	23435	23735	TIMD4 (31) - ENSG00000145850	TIMD4 (31) - ENSG00000145850	TRUE	upstream_gene_variant	MODIFIER	TIMD4	9.609	0.83449	intron_variant	MODIFIER	TIMD4	0.522
5_37	2403	5	156390297	156963286	rs6882076	Total_TG	T	C	0.635492	0.0291274	0.00206465	44.4677	0.0296066	0.00217662	41.4015	0.20408	SuSie	Total Triglycerides	mmol/L	Triglycerides		Composite	23407	23707	TIMD4 (31) - ENSG00000145850	TIMD4 (31) - ENSG00000145850	TRUE	upstream_gene_variant	MODIFIER	TIMD4	9.609	0.83449	intron_variant	MODIFIER	TIMD4	0.522
5_37	2403	5	156390297	156963286	rs6882076	VLDL_TG	T	C	0.635492	0.0285555	0.0020567	43.102	0.0290029	0.00216876	40.0527	0.193343	SuSie	Triglycerides in VLDL	mmol/L	Triglycerides		Composite	23408	23708	TIMD4 (31) - ENSG00000145850	TIMD4 (31) - ENSG00000145850	TRUE	upstream_gene_variant	MODIFIER	TIMD4	9.609	0.83449	intron_variant	MODIFIER	TIMD4	0.522
5_37	2403	5	156390297	156963286	rs6882076	VLDL_size	T	C	0.635492	0.0225784	0.00194433	30.4481	0.0226678	0.00209022	26.6715	0.180739	SuSie	Average Diameter for VLDL Particles	nm	Lipoprotein particle sizes		Non-derived	23431	23731	TIMD4 (31) - ENSG00000145850	TIMD4 (31) - ENSG00000145850	TRUE	upstream_gene_variant	MODIFIER	TIMD4	9.609	0.83449	intron_variant	MODIFIER	TIMD4	0.522
5_37	2403	5	156390297	156963286	rs6882076	XL_HDL_TG_pct	T	C	0.635492	0.0160019	0.0019266	16.0037	0.0158553	0.0020872	13.5156	0.137868	SuSie	Triglycerides to Total Lipids in Very Large HDL percentage	%	Relative lipoprotein lipid concentrations	Very large HDL ratios	Percentage	23633	23933	TIMD4 (31) - ENSG00000145850	TIMD4 (31) - ENSG00000145850	TRUE	upstream_gene_variant	MODIFIER	TIMD4	9.609	0.83449	intron_variant	MODIFIER	TIMD4	0.522
5_37	2403	5	156390297	156963286	rs6882076	XL_VLDL_FC	T	C	0.635492	0.0284079	0.00208985	41.3574	0.0289028	0.00218091	39.3529	0.16893	SuSie	Free Cholesterol in Very Large VLDL	mmol/L	Lipoprotein subclasses	Very large VLDL (average diameter 64 nm)	Non-derived	23493	23793	TIMD4 (31) - ENSG00000145850	TIMD4 (31) - ENSG00000145850	TRUE	upstream_gene_variant	MODIFIER	TIMD4	9.609	0.83449	intron_variant	MODIFIER	TIMD4	0.522
5_37	2403	5	156390297	156963286	rs6882076	XL_VLDL_L	T	C	0.635492	0.0270812	0.00206165	38.6869	0.0274482	0.00216744	36.0213	0.176841	SuSie	Total Lipids in Very Large VLDL	mmol/L	Lipoprotein subclasses	Very large VLDL (average diameter 64 nm)	Composite	23489	23789	TIMD4 (31) - ENSG00000145850	TIMD4 (31) - ENSG00000145850	TRUE	upstream_gene_variant	MODIFIER	TIMD4	9.609	0.83449	intron_variant	MODIFIER	TIMD4	0.522
5_37	2403	5	156390297	156963286	rs6882076	XL_VLDL_P	T	C	0.635492	0.026869	0.00205763	38.2437	0.0272534	0.00216576	35.5797	0.177825	SuSie	Concentration of Very Large VLDL Particles	mmol/L	Lipoprotein subclasses	Very large VLDL (average diameter 64 nm)	Non-derived	23488	23788	TIMD4 (31) - ENSG00000145850	TIMD4 (31) - ENSG00000145850	TRUE	upstream_gene_variant	MODIFIER	TIMD4	9.609	0.83449	intron_variant	MODIFIER	TIMD4	0.522
5_37	2403	5	156390297	156963286	rs6882076	XL_VLDL_PL	T	C	0.635492	0.0273616	0.00207677	38.913	0.0277831	0.00217439	36.6525	0.168764	SuSie	Phospholipids in Very Large VLDL	mmol/L	Lipoprotein subclasses	Very large VLDL (average diameter 64 nm)	Non-derived	23490	23790	TIMD4 (31) - ENSG00000145850	TIMD4 (31) - ENSG00000145850	TRUE	upstream_gene_variant	MODIFIER	TIMD4	9.609	0.83449	intron_variant	MODIFIER	TIMD4	0.522
5_37	2403	5	156390297	156963286	rs6882076	XL_VLDL_TG	T	C	0.635492	0.0259923	0.00203627	36.5879	0.0262262	0.00215492	33.3443	0.179599	SuSie	Triglycerides in Very Large VLDL	mmol/L	Lipoprotein subclasses	Very large VLDL (average diameter 64 nm)	Non-derived	23494	23794	TIMD4 (31) - ENSG00000145850	TIMD4 (31) - ENSG00000145850	TRUE	upstream_gene_variant	MODIFIER	TIMD4	9.609	0.83449	intron_variant	MODIFIER	TIMD4	0.522
5_37	2403	5	156390297	156963286	rs6882076	XS_VLDL_TG	T	C	0.635492	0.0345536	0.00203884	63.6983	0.0353678	0.00218895	57.9799	0.249968	SuSie	Triglycerides in Very Small VLDL	mmol/L	Lipoprotein subclasses	Very small VLDL (average diameter 31.3 nm)	Non-derived	23522	23822	TIMD4 (31) - ENSG00000145850	TIMD4 (31) - ENSG00000145850	TRUE	upstream_gene_variant	MODIFIER	TIMD4	9.609	0.83449	intron_variant	MODIFIER	TIMD4	0.522
5_37	2403	5	156390297	156963286	rs6882076	XXL_VLDL_C	T	C	0.635492	0.0262716	0.0020611	36.486	0.0265368	0.00217383	33.5414	0.172037	SuSie	Cholesterol in Chylomicrons and Extremely Large VLDL	mmol/L	Lipoprotein subclasses	Chylomicrons and extremely large VLDL (particle diameters from 75 nm upwards)	Composite	23484	23784	TIMD4 (31) - ENSG00000145850	TIMD4 (31) - ENSG00000145850	TRUE	upstream_gene_variant	MODIFIER	TIMD4	9.609	0.83449	intron_variant	MODIFIER	TIMD4	0.522
5_37	2403	5	156390297	156963286	rs6882076	XXL_VLDL_CE	T	C	0.635492	0.0262944	0.00206982	36.2488	0.0265621	0.00217613	33.5344	0.179601	SuSie	Cholesteryl Esters in Chylomicrons and Extremely Large VLDL	mmol/L	Lipoprotein subclasses	Chylomicrons and extremely large VLDL (particle diameters from 75 nm upwards)	Non-derived	23485	23785	TIMD4 (31) - ENSG00000145850	TIMD4 (31) - ENSG00000145850	TRUE	upstream_gene_variant	MODIFIER	TIMD4	9.609	0.83449	intron_variant	MODIFIER	TIMD4	0.522
5_37	2403	5	156390297	156963286	rs6882076	XXL_VLDL_P	T	C	0.635492	0.0257874	0.00205482	35.3989	0.0259172	0.00216932	32.1675	0.163344	SuSie	Concentration of Chylomicrons and Extremely Large VLDL Particles	mmol/L	Lipoprotein subclasses	Chylomicrons and extremely large VLDL (particle diameters from 75 nm upwards)	Non-derived	23481	23781	TIMD4 (31) - ENSG00000145850	TIMD4 (31) - ENSG00000145850	TRUE	upstream_gene_variant	MODIFIER	TIMD4	9.609	0.83449	intron_variant	MODIFIER	TIMD4	0.522
5_37	2403	5	156390297	156963286	rs6882076	XXL_VLDL_PL	T	C	0.635492	0.0250672	0.00204545	33.8021	0.0251821	0.00216632	30.5042	0.168657	SuSie	Phospholipids in Chylomicrons and Extremely Large VLDL	mmol/L	Lipoprotein subclasses	Chylomicrons and extremely large VLDL (particle diameters from 75 nm upwards)	Non-derived	23483	23783	TIMD4 (31) - ENSG00000145850	TIMD4 (31) - ENSG00000145850	TRUE	upstream_gene_variant	MODIFIER	TIMD4	9.609	0.83449	intron_variant	MODIFIER	TIMD4	0.522
5_37	2403	5	156397673	156970662	rs6882345	Cholines	G	A	0.634548	0.0182602	0.00200768	19.025	0.0197138	0.00208593	20.4715	0.16023	SuSie	Total Cholines	mmol/L	Other lipids		Non-derived	23436	23736	TIMD4 (7407) - ENSG00000145850	TIMD4 (7407) - ENSG00000145850	TRUE	intergenic_variant	MODIFIER	-	1.337	0.830096	intron_variant	MODIFIER	TIMD4	0.522
5_37	2403	5	156397673	156970662	rs6882345	DHA	G	A	0.634548	0.0152215	0.00200245	13.5332	0.0161009	0.00211279	13.597	0.141228	SuSie	Docosahexaenoic Acid	mmol/L	Fatty acids		Non-derived	23450	23750	TIMD4 (7407) - ENSG00000145850	TIMD4 (7407) - ENSG00000145850	TRUE	intergenic_variant	MODIFIER	-	1.337	0.830096	intron_variant	MODIFIER	TIMD4	0.522
5_37	2403	5	156397673	156970662	rs6882345	HDL_TG	G	A	0.634548	0.0165641	0.00203536	15.3965	0.0170219	0.00218294	14.1994	0.120564	SuSie	Triglycerides in HDL	mmol/L	Triglycerides		Composite	23410	23710	TIMD4 (7407) - ENSG00000145850	TIMD4 (7407) - ENSG00000145850	TRUE	intergenic_variant	MODIFIER	-	1.337	0.830096	intron_variant	MODIFIER	TIMD4	0.522
5_37	2403	5	156397673	156970662	rs6882345	M_HDL_TG	G	A	0.634548	0.014377	0.00204382	11.6986	0.0147854	0.00218716	10.8599	0.112713	SuSie	Triglycerides in Medium HDL	mmol/L	Lipoprotein subclasses	Medium HDL (average diameter 10.9 nm)	Non-derived	23571	23871	TIMD4 (7407) - ENSG00000145850	TIMD4 (7407) - ENSG00000145850	TRUE	intergenic_variant	MODIFIER	-	1.337	0.830096	intron_variant	MODIFIER	TIMD4	0.522
5_37	2403	5	156397673	156970662	rs6882345	Omega_3_pct	G	A	0.634548	0.0134125	0.001993	10.7698	0.0139945	0.00212753	10.3205	0.121522	SuSie	Omega-3 Fatty Acids to Total Fatty Acids percentage	%	Fatty acids	Fatty acid ratios	Percentage	23451	23751	TIMD4 (7407) - ENSG00000145850	TIMD4 (7407) - ENSG00000145850	TRUE	intergenic_variant	MODIFIER	-	1.337	0.830096	intron_variant	MODIFIER	TIMD4	0.522
5_37	2403	5	156397673	156970662	rs6882345	Phosphatidylc	G	A	0.634548	0.0179405	0.00198988	18.7092	0.0195336	0.00207979	20.2284	0.152885	SuSie	Phosphatidylcholines	mmol/L	Other lipids		Non-derived	23437	23737	TIMD4 (7407) - ENSG00000145850	TIMD4 (7407) - ENSG00000145850	TRUE	intergenic_variant	MODIFIER	-	1.337	0.830096	intron_variant	MODIFIER	TIMD4	0.522
5_37	2403	5	156397673	156970662	rs6882345	Phosphoglyc	G	A	0.634548	0.0195163	0.00201452	21.4687	0.0209122	0.00209626	22.7092	0.165865	SuSie	Phosphoglycerides	mmol/L	Other lipids		Non-derived	23434	23734	TIMD4 (7407) - ENSG00000145850	TIMD4 (7407) - ENSG00000145850	TRUE	intergenic_variant	MODIFIER	-	1.337	0.830096	intron_variant	MODIFIER	TIMD4	0.522
5_37	2403	5	156397673	156970662	rs6882345	SFA	G	A	0.634548	0.0265381	0.00213993	34.5905	0.0271332	0.00219933	34.2366	0.150526	SuSie	Saturated Fatty Acids	mmol/L	Fatty acids		Non-derived	23448	23748	TIMD4 (7407) - ENSG00000145850	TIMD4 (7407) - ENSG00000145850	TRUE	intergenic_variant	MODIFIER	-	1.337	0.830096	intron_variant	MODIFIER	TIMD4	0.522
5_37	2403	5	156397673	156970662	rs6882345	S_HDL_FC	G	A	0.634548	0.0150315	0.00208385	12.2628	0.0158324	0.00216182	12.6167	0.133773	SuSie	Free Cholesterol in Small HDL	mmol/L	Lipoprotein subclasses	Small HDL (average diameter 8.7 nm)	Non-derived	23577	23877	TIMD4 (7407) - ENSG00000145850	TIMD4 (7407) - ENSG00000145850	TRUE	intergenic_variant	MODIFIER	-	1.337	0.830096	intron_variant	MODIFIER	TIMD4	0.522
5_37	2403	5	156397673	156970662	rs6882345	Total_PL	G	A	0.634548	0.0223336	0.00205642	26.75	0.0236924	0.00211795	28.3195	0.161828	SuSie	Total Phospholipids in Lipoprotein Particles	mmol/L	Phospholipids		Composite	23411	23711	TIMD4 (7407) - ENSG00000145850	TIMD4 (7407) - ENSG00000145850	TRUE	intergenic_variant	MODIFIER	-	1.337	0.830096	intron_variant	MODIFIER	TIMD4	0.522
5_38	2404	5	158003184	158576176	5:158003184_AT_A	IDL_C_pct	AT	A	0.256872	-0.0163029	0.0022812	12.0509	-0.0162681	0.00244564	10.538	0.177415	SuSie	Cholesterol to Total Lipids in IDL percentage	%	Relative lipoprotein lipid concentrations	IDL ratios	Percentage	23610	23910	EBF1 (119744) - ENSG00000164330	EBF1 (131833) - ENSG00000164330	TRUE	intergenic_variant	MODIFIER	-	0.898	0.87745	intergenic_variant	MODIFIER	-	1.869
5_38	2404	5	158003184	158576176	5:158003184_AT_A	L_HDL_CE	AT	A	0.256872	-0.0149898	0.00202902	12.8256	-0.0146869	0.00225984	10.092	0.059344	SuSie	Cholesteryl Esters in Large HDL	mmol/L	Lipoprotein subclasses	Large HDL (average diameter 12.1 nm)	Non-derived	23562	23862	EBF1 (119744) - ENSG00000164330	EBF1 (131833) - ENSG00000164330	TRUE	intergenic_variant	MODIFIER	-	0.898	0.87745	intergenic_variant	MODIFIER	-	1.869
5_38	2404	5	157994544	158567536	rs1030472	HDL_C	A	G	0.214314	-0.016016	0.00215569	12.963	-0.0154757	0.00235731	10.2831	0.0512402	SuSie	HDL Cholesterol	mmol/L	Cholesterol		Composite	23406	23706	EBF1 (128384) - ENSG00000164330	EBF1 (140473) - ENSG00000164330	TRUE	intergenic_variant	MODIFIER	-	3.634	0.862512	intergenic_variant	MODIFIER	-	1.394
5_38	2404	5	157994544	158567536	rs1030472	L_HDL_C	A	G	0.214314	-0.0152996	0.00210294	12.4614	-0.0149566	0.0023419	9.7698	0.057573	SuSie	Cholesterol in Large HDL	mmol/L	Lipoprotein subclasses	Large HDL (average diameter 12.1 nm)	Composite	23561	23861	EBF1 (128384) - ENSG00000164330	EBF1 (140473) - ENSG00000164330	TRUE	intergenic_variant	MODIFIER	-	3.634	0.862512	intergenic_variant	MODIFIER	-	1.394
5_38	2404	5	157994544	158567536	rs1030472	L_HDL_L	A	G	0.214314	-0.013923	0.00209646	10.507	-0.0135808	0.00232793	8.26597	0.0607274	SuSie	Total Lipids in Large HDL	mmol/L	Lipoprotein subclasses	Large HDL (average diameter 12.1 nm)	Composite	23559	23859	EBF1 (128384) - ENSG00000164330	EBF1 (140473) - ENSG00000164330	TRUE	intergenic_variant	MODIFIER	-	3.634	0.862512	intergenic_variant	MODIFIER	-	1.394
5_38	2404	5	157994544	158567536	rs1030472	L_HDL_P	A	G	0.214314	-0.0138337	0.00208562	10.4826	-0.0134993	0.0023209	8.22061	0.0561651	SuSie	Concentration of Large HDL Particles	mmol/L	Lipoprotein subclasses	Large HDL (average diameter 12.1 nm)	Non-derived	23558	23858	EBF1 (128384) - ENSG00000164330	EBF1 (140473) - ENSG00000164330	TRUE	intergenic_variant	MODIFIER	-	3.634	0.862512	intergenic_variant	MODIFIER	-	1.394
5_38	2404	5	157994544	158567536	rs1030472	M_VLDL_TG	A	G	0.214314	0.0180793	0.00246178	12.6834	0.0186927	0.00257725	12.3889	0.0718456	SuSie	Triglycerides in Medium VLDL	mmol/L	Lipoprotein subclasses	Medium VLDL (average diameter 44.5 nm)	Non-derived	23508	23808	EBF1 (128384) - ENSG00000164330	EBF1 (140473) - ENSG00000164330	TRUE	intergenic_variant	MODIFIER	-	3.634	0.862512	intergenic_variant	MODIFIER	-	1.394
5_38	2404	5	157994544	158567536	rs1030472	S_HDL_TG_pct	A	G	0.214314	0.0221836	0.00231793	20.9729	0.0220943	0.00251689	17.7789	0.0547575	SuSie	Triglycerides to Total Lipids in Small HDL percentage	%	Relative lipoprotein lipid concentrations	Small HDL ratios	Percentage	23648	23948	EBF1 (128384) - ENSG00000164330	EBF1 (140473) - ENSG00000164330	TRUE	intergenic_variant	MODIFIER	-	3.634	0.862512	intergenic_variant	MODIFIER	-	1.394
5_38	2404	5	157994544	158567536	rs1030472	S_VLDL_TG	A	G	0.214314	0.0191956	0.00240613	14.8268	0.0197091	0.00256584	13.802	0.0573077	SuSie	Triglycerides in Small VLDL	mmol/L	Lipoprotein subclasses	Small VLDL (average diameter 36.8 nm)	Non-derived	23515	23815	EBF1 (128384) - ENSG00000164330	EBF1 (140473) - ENSG00000164330	TRUE	intergenic_variant	MODIFIER	-	3.634	0.862512	intergenic_variant	MODIFIER	-	1.394
5_38	2404	5	157994544	158567536	rs1030472	TG_by_PG	A	G	0.214314	0.0231845	0.00229919	23.186	0.0235589	0.00247117	20.8159	0.0996539	SuSie	Triglycerides to Phosphoglycerides ratio	ratio	Other lipids		Ratio	23435	23735	EBF1 (128384) - ENSG00000164330	EBF1 (140473) - ENSG00000164330	TRUE	intergenic_variant	MODIFIER	-	3.634	0.862512	intergenic_variant	MODIFIER	-	1.394
5_38	2404	5	157994544	158567536	rs1030472	VLDL_TG	A	G	0.214314	0.0198767	0.00242987	15.5474	0.0205189	0.00256259	14.9291	0.0651692	SuSie	Triglycerides in VLDL	mmol/L	Triglycerides		Composite	23408	23708	EBF1 (128384) - ENSG00000164330	EBF1 (140473) - ENSG00000164330	TRUE	intergenic_variant	MODIFIER	-	3.634	0.862512	intergenic_variant	MODIFIER	-	1.394
5_38	2404	5	157994544	158567536	rs1030472	VLDL_size	A	G	0.214314	0.0203591	0.00229711	18.1083	0.0209697	0.00246958	16.6879	0.0783196	SuSie	Average Diameter for VLDL Particles	nm	Lipoprotein particle sizes		Non-derived	23431	23731	EBF1 (128384) - ENSG00000164330	EBF1 (140473) - ENSG00000164330	TRUE	intergenic_variant	MODIFIER	-	3.634	0.862512	intergenic_variant	MODIFIER	-	1.394
5_38	2404	5	157994544	158567536	rs1030472	XL_VLDL_TG	A	G	0.214314	0.0213814	0.00240573	18.2048	0.0218746	0.00254611	17.0644	0.0668599	SuSie	Triglycerides in Very Large VLDL	mmol/L	Lipoprotein subclasses	Very large VLDL (average diameter 64 nm)	Non-derived	23494	23794	EBF1 (128384) - ENSG00000164330	EBF1 (140473) - ENSG00000164330	TRUE	intergenic_variant	MODIFIER	-	3.634	0.862512	intergenic_variant	MODIFIER	-	1.394
5_38	2404	5	158028562	158601554	rs112648118	M_LDL_TG	C	CT	0.210938	0.0158864	0.00250112	9.67174	0.0159413	0.00263681	8.82709	0.0710413	SuSie	Triglycerides in Medium LDL	mmol/L	Lipoprotein subclasses	Medium LDL (average diameter 23 nm)	Non-derived	23543	23843	EBF1 (94366) - ENSG00000164330	EBF1 (106455) - ENSG00000164330	TRUE	intergenic_variant	MODIFIER	-	0.374	0.842529	intergenic_variant	MODIFIER	-	1.394
5_38	2404	5	158028562	158601554	rs112648118	S_LDL_TG	C	CT	0.210938	0.0180974	0.00249156	12.4233	0.0185664	0.00262616	11.8085	0.0749579	SuSie	Triglycerides in Small LDL	mmol/L	Lipoprotein subclasses	Small LDL (average diameter 18.7 nm)	Non-derived	23550	23850	EBF1 (94366) - ENSG00000164330	EBF1 (106455) - ENSG00000164330	TRUE	intergenic_variant	MODIFIER	-	0.374	0.842529	intergenic_variant	MODIFIER	-	1.394
5_38	2404	5	158028562	158601554	rs112648118	Total_TG	C	CT	0.210938	0.0198702	0.00247547	15	0.0204088	0.00261007	14.2737	0.0642697	SuSie	Total Triglycerides	mmol/L	Triglycerides		Composite	23407	23707	EBF1 (94366) - ENSG00000164330	EBF1 (106455) - ENSG00000164330	TRUE	intergenic_variant	MODIFIER	-	0.374	0.842529	intergenic_variant	MODIFIER	-	1.394
5_38	2404	5	158028562	158601554	rs112648118	XL_VLDL_FC	C	CT	0.210938	0.0178795	0.00250568	12.016	0.0182151	0.00261523	11.483	0.0658559	SuSie	Free Cholesterol in Very Large VLDL	mmol/L	Lipoprotein subclasses	Very large VLDL (average diameter 64 nm)	Non-derived	23493	23793	EBF1 (94366) - ENSG00000164330	EBF1 (106455) - ENSG00000164330	TRUE	intergenic_variant	MODIFIER	-	0.374	0.842529	intergenic_variant	MODIFIER	-	1.394
5_38	2404	5	158028562	158601554	rs112648118	XS_VLDL_TG	C	CT	0.210938	0.0162127	0.00244452	10.4807	0.0163044	0.00262516	9.27777	0.0507713	SuSie	Triglycerides in Very Small VLDL	mmol/L	Lipoprotein subclasses	Very small VLDL (average diameter 31.3 nm)	Non-derived	23522	23822	EBF1 (94366) - ENSG00000164330	EBF1 (106455) - ENSG00000164330	TRUE	intergenic_variant	MODIFIER	-	0.374	0.842529	intergenic_variant	MODIFIER	-	1.394
5_38	2404	5	158028562	158601554	rs112648118	XXL_VLDL_C	C	CT	0.210938	0.0185557	0.00247121	13.2241	0.0187072	0.00260664	12.1456	0.0627775	SuSie	Cholesterol in Chylomicrons and Extremely Large VLDL	mmol/L	Lipoprotein subclasses	Chylomicrons and extremely large VLDL (particle diameters from 75 nm upwards)	Composite	23484	23784	EBF1 (94366) - ENSG00000164330	EBF1 (106455) - ENSG00000164330	TRUE	intergenic_variant	MODIFIER	-	0.374	0.842529	intergenic_variant	MODIFIER	-	1.394
5_38	2404	5	158028562	158601554	rs112648118	XXL_VLDL_CE	C	CT	0.210938	0.018289	0.00248166	12.7668	0.0183476	0.00260941	11.6885	0.0700831	SuSie	Cholesteryl Esters in Chylomicrons and Extremely Large VLDL	mmol/L	Lipoprotein subclasses	Chylomicrons and extremely large VLDL (particle diameters from 75 nm upwards)	Non-derived	23485	23785	EBF1 (94366) - ENSG00000164330	EBF1 (106455) - ENSG00000164330	TRUE	intergenic_variant	MODIFIER	-	0.374	0.842529	intergenic_variant	MODIFIER	-	1.394
5_38	2404	5	158028562	158601554	rs112648118	XXL_VLDL_FC	C	CT	0.210938	0.0187859	0.00246113	13.6397	0.0190673	0.00260335	12.6183	0.0487158	SuSie	Free Cholesterol in Chylomicrons and Extremely Large VLDL	mmol/L	Lipoprotein subclasses	Chylomicrons and extremely large VLDL (particle diameters from 75 nm upwards)	Non-derived	23486	23786	EBF1 (94366) - ENSG00000164330	EBF1 (106455) - ENSG00000164330	TRUE	intergenic_variant	MODIFIER	-	0.374	0.842529	intergenic_variant	MODIFIER	-	1.394
5_38	2404	5	158028562	158601554	rs112648118	XXL_VLDL_P	C	CT	0.210938	0.0191765	0.00246368	14.1522	0.0196888	0.00260121	13.4242	0.0559408	SuSie	Concentration of Chylomicrons and Extremely Large VLDL Particles	mmol/L	Lipoprotein subclasses	Chylomicrons and extremely large VLDL (particle diameters from 75 nm upwards)	Non-derived	23481	23781	EBF1 (94366) - ENSG00000164330	EBF1 (106455) - ENSG00000164330	TRUE	intergenic_variant	MODIFIER	-	0.374	0.842529	intergenic_variant	MODIFIER	-	1.394
5_38	2404	5	158028562	158601554	rs112648118	XXL_VLDL_PL	C	CT	0.210938	0.0195753	0.00245244	14.8416	0.0198772	0.00259757	13.7035	0.0512521	SuSie	Phospholipids in Chylomicrons and Extremely Large VLDL	mmol/L	Lipoprotein subclasses	Chylomicrons and extremely large VLDL (particle diameters from 75 nm upwards)	Non-derived	23483	23783	EBF1 (94366) - ENSG00000164330	EBF1 (106455) - ENSG00000164330	TRUE	intergenic_variant	MODIFIER	-	0.374	0.842529	intergenic_variant	MODIFIER	-	1.394
5_38	2404	5	158014484	158587476	rs112965849	M_LDL_TG_pct	A	AT	0.211653	0.0182328	0.00243755	13.1288	0.0187082	0.00259344	12.2632	0.132801	SuSie	Triglycerides to Total Lipids in Medium LDL percentage	%	Relative lipoprotein lipid concentrations	Medium LDL ratios	Percentage	23623	23923	EBF1 (108444) - ENSG00000164330	EBF1 (120533) - ENSG00000164330	TRUE	intergenic_variant	MODIFIER	-	1.273	0.850611	intergenic_variant	MODIFIER	-	1.869
5_38	2404	5	157996026	158569018	rs1428444	L_VLDL_FC	T	G	0.215632	0.0175315	0.00246806	11.9145	0.0177445	0.00257923	11.2217	0.065894	SuSie	Free Cholesterol in Large VLDL	mmol/L	Lipoprotein subclasses	Large VLDL (average diameter 53.6 nm)	Non-derived	23500	23800	EBF1 (126902) - ENSG00000164330	EBF1 (138991) - ENSG00000164330	TRUE	intergenic_variant	MODIFIER	-	2.249	0.851702	intergenic_variant	MODIFIER	-	1.394
5_38	2404	5	157996026	158569018	rs1428444	L_VLDL_L	T	G	0.215632	0.018823	0.00246109	13.6909	0.0192666	0.00257577	13.1278	0.0766811	SuSie	Total Lipids in Large VLDL	mmol/L	Lipoprotein subclasses	Large VLDL (average diameter 53.6 nm)	Composite	23496	23796	EBF1 (126902) - ENSG00000164330	EBF1 (138991) - ENSG00000164330	TRUE	intergenic_variant	MODIFIER	-	2.249	0.851702	intergenic_variant	MODIFIER	-	1.394
5_38	2404	5	157996026	158569018	rs1428444	L_VLDL_P	T	G	0.215632	0.0186114	0.00245837	13.4302	0.0190112	0.00257608	12.7994	0.070697	SuSie	Concentration of Large VLDL Particles	mmol/L	Lipoprotein subclasses	Large VLDL (average diameter 53.6 nm)	Non-derived	23495	23795	EBF1 (126902) - ENSG00000164330	EBF1 (138991) - ENSG00000164330	TRUE	intergenic_variant	MODIFIER	-	2.249	0.851702	intergenic_variant	MODIFIER	-	1.394
5_38	2404	5	157996026	158569018	rs1428444	L_VLDL_PL	T	G	0.215632	0.0188043	0.00244963	13.7861	0.0190447	0.00257296	12.8711	0.0680537	SuSie	Phospholipids in Large VLDL	mmol/L	Lipoprotein subclasses	Large VLDL (average diameter 53.6 nm)	Non-derived	23497	23797	EBF1 (126902) - ENSG00000164330	EBF1 (138991) - ENSG00000164330	TRUE	intergenic_variant	MODIFIER	-	2.249	0.851702	intergenic_variant	MODIFIER	-	1.394
5_38	2404	5	157996026	158569018	rs1428444	L_VLDL_TG	T	G	0.215632	0.0205456	0.00244329	16.3834	0.0211945	0.00256585	15.8362	0.0848653	SuSie	Triglycerides in Large VLDL	mmol/L	Lipoprotein subclasses	Large VLDL (average diameter 53.6 nm)	Non-derived	23501	23801	EBF1 (126902) - ENSG00000164330	EBF1 (138991) - ENSG00000164330	TRUE	intergenic_variant	MODIFIER	-	2.249	0.851702	intergenic_variant	MODIFIER	-	1.394
5_38	2404	5	157996026	158569018	rs1428444	XL_VLDL_L	T	G	0.215632	0.0196452	0.00244317	15.0497	0.019983	0.00256881	14.1354	0.0695853	SuSie	Total Lipids in Very Large VLDL	mmol/L	Lipoprotein subclasses	Very large VLDL (average diameter 64 nm)	Composite	23489	23789	EBF1 (126902) - ENSG00000164330	EBF1 (138991) - ENSG00000164330	TRUE	intergenic_variant	MODIFIER	-	2.249	0.851702	intergenic_variant	MODIFIER	-	1.394
5_38	2404	5	157996026	158569018	rs1428444	XL_VLDL_P	T	G	0.215632	0.0197327	0.0024384	15.2331	0.0200356	0.00256681	14.2267	0.0646077	SuSie	Concentration of Very Large VLDL Particles	mmol/L	Lipoprotein subclasses	Very large VLDL (average diameter 64 nm)	Non-derived	23488	23788	EBF1 (126902) - ENSG00000164330	EBF1 (138991) - ENSG00000164330	TRUE	intergenic_variant	MODIFIER	-	2.249	0.851702	intergenic_variant	MODIFIER	-	1.394
5_38	2404	5	157996026	158569018	rs1428444	XL_VLDL_PL	T	G	0.215632	0.0185611	0.00246109	13.3341	0.0188449	0.00257707	12.5807	0.0649313	SuSie	Phospholipids in Very Large VLDL	mmol/L	Lipoprotein subclasses	Very large VLDL (average diameter 64 nm)	Non-derived	23490	23790	EBF1 (126902) - ENSG00000164330	EBF1 (138991) - ENSG00000164330	TRUE	intergenic_variant	MODIFIER	-	2.249	0.851702	intergenic_variant	MODIFIER	-	1.394
5_38	2404	5	157989980	158562972	rs2914221	XS_VLDL_CE_pct	T	C	0.214356	-0.0196277	0.00231102	16.6963	-0.0196418	0.00247292	14.7029	0.0578857	SuSie	Cholesteryl Esters to Total Lipids in Very Small VLDL percentage	%	Relative lipoprotein lipid concentrations	Very small VLDL ratios	Percentage	23606	23906	EBF1 (132948) - ENSG00000164330	EBF1 (145037) - ENSG00000164330	TRUE	intergenic_variant	MODIFIER	-	3.424	0.864928	intergenic_variant	MODIFIER	-	1.394
5_38	2404	5	158013856	158586848	rs2914233	HDL_TG	T	C	0.209842	0.0170269	0.00242893	11.623	0.0171957	0.00260507	10.388	0.141715	SuSie	Triglycerides in HDL	mmol/L	Triglycerides		Composite	23410	23710	EBF1 (109072) - ENSG00000164330	EBF1 (121161) - ENSG00000164330	TRUE	intergenic_variant	MODIFIER	-	0.026	0.83631	intergenic_variant	MODIFIER	-	1.869
5_38	2404	5	158013856	158586848	rs2914233	M_HDL_TG	T	C	0.209842	0.0165077	0.00243901	10.8847	0.0164768	0.00261007	9.56172	0.152815	SuSie	Triglycerides in Medium HDL	mmol/L	Lipoprotein subclasses	Medium HDL (average diameter 10.9 nm)	Non-derived	23571	23871	EBF1 (109072) - ENSG00000164330	EBF1 (121161) - ENSG00000164330	TRUE	intergenic_variant	MODIFIER	-	0.026	0.83631	intergenic_variant	MODIFIER	-	1.869
5_38	2404	5	158013856	158586848	rs2914233	S_LDL_TG_pct	T	C	0.209842	0.0218157	0.00237934	19.3202	0.0221909	0.00256294	17.3186	0.146389	SuSie	Triglycerides to Total Lipids in Small LDL percentage	%	Relative lipoprotein lipid concentrations	Small LDL ratios	Percentage	23628	23928	EBF1 (109072) - ENSG00000164330	EBF1 (121161) - ENSG00000164330	TRUE	intergenic_variant	MODIFIER	-	0.026	0.83631	intergenic_variant	MODIFIER	-	1.869
5_38	2404	5	158013856	158586848	rs2914233	S_VLDL_TG_pct	T	C	0.209842	0.0189879	0.00242967	14.26	0.0196136	0.0025572	13.7634	0.0581667	SuSie	Triglycerides to Total Lipids in Small VLDL percentage	%	Relative lipoprotein lipid concentrations	Small VLDL ratios	Percentage	23603	23903	EBF1 (109072) - ENSG00000164330	EBF1 (121161) - ENSG00000164330	TRUE	intergenic_variant	MODIFIER	-	0.026	0.83631	intergenic_variant	MODIFIER	-	1.869
5_38	2404	5	158014130	158587122	rs2963466	L_HDL_TG_pct	C	T	0.187007	0.0197071	0.0024138	15.4906	0.0198149	0.00262527	13.353	0.0846859	SuSie	Triglycerides to Total Lipids in Large HDL percentage	%	Relative lipoprotein lipid concentrations	Large HDL ratios	Percentage	23638	23938	EBF1 (108798) - ENSG00000164330	EBF1 (120887) - ENSG00000164330	TRUE	intergenic_variant	MODIFIER	-	0.006	0.840108	intergenic_variant	MODIFIER	-	3.424
5_38	2404	5	158014130	158587122	rs2963466	XL_HDL_TG_pct	C	T	0.187007	0.0193635	0.00240051	15.1402	0.0194128	0.0026006	13.0777	0.0791553	SuSie	Triglycerides to Total Lipids in Very Large HDL percentage	%	Relative lipoprotein lipid concentrations	Very large HDL ratios	Percentage	23633	23933	EBF1 (108798) - ENSG00000164330	EBF1 (120887) - ENSG00000164330	TRUE	intergenic_variant	MODIFIER	-	0.006	0.840108	intergenic_variant	MODIFIER	-	3.424
5_38	2404	5	158003020	158576012	rs2963468	HDL_CE	A	G	0.23399	-0.0164604	0.0021005	14.3338	-0.015812	0.00229537	11.2488	0.051072	SuSie	Cholesteryl Esters in HDL	mmol/L	Cholesteryl esters		Composite	23418	23718	EBF1 (119908) - ENSG00000164330	EBF1 (131997) - ENSG00000164330	TRUE	intergenic_variant	MODIFIER	-	2.493	0.861951	intergenic_variant	MODIFIER	-	3.424
5_38	2404	5	158003020	158576012	rs2963468	IDL_TG_pct	A	G	0.23399	0.018626	0.00227432	15.5819	0.0183491	0.00244484	13.2115	0.106368	SuSie	Triglycerides to Total Lipids in IDL percentage	%	Relative lipoprotein lipid concentrations	IDL ratios	Percentage	23613	23913	EBF1 (119908) - ENSG00000164330	EBF1 (131997) - ENSG00000164330	TRUE	intergenic_variant	MODIFIER	-	2.493	0.861951	intergenic_variant	MODIFIER	-	3.424
5_38	2404	5	158003020	158576012	rs2963468	L_HDL_CE_pct	A	G	0.23399	-0.0189641	0.00226068	16.3082	-0.0189822	0.00243405	14.2025	0.151524	SuSie	Cholesteryl Esters to Total Lipids in Large HDL percentage	%	Relative lipoprotein lipid concentrations	Large HDL ratios	Percentage	23636	23936	EBF1 (119908) - ENSG00000164330	EBF1 (131997) - ENSG00000164330	TRUE	intergenic_variant	MODIFIER	-	2.493	0.861951	intergenic_variant	MODIFIER	-	3.424
5_38	2404	5	158003020	158576012	rs2963468	L_HDL_C_pct	A	G	0.23399	-0.0178463	0.00221743	15.0757	-0.0173123	0.00240282	12.2355	0.145629	SuSie	Cholesterol to Total Lipids in Large HDL percentage	%	Relative lipoprotein lipid concentrations	Large HDL ratios	Percentage	23635	23935	EBF1 (119908) - ENSG00000164330	EBF1 (131997) - ENSG00000164330	TRUE	intergenic_variant	MODIFIER	-	2.493	0.861951	intergenic_variant	MODIFIER	-	3.424
5_38	2404	5	158003020	158576012	rs2963468	L_LDL_C_pct	A	G	0.23399	-0.0153115	0.00234376	10.1903	-0.0148188	0.00246012	8.76774	0.0946453	SuSie	Cholesterol to Total Lipids in Large LDL percentage	%	Relative lipoprotein lipid concentrations	Large LDL ratios	Percentage	23615	23915	EBF1 (119908) - ENSG00000164330	EBF1 (131997) - ENSG00000164330	TRUE	intergenic_variant	MODIFIER	-	2.493	0.861951	intergenic_variant	MODIFIER	-	3.424
5_38	2404	5	158003020	158576012	rs2963468	L_LDL_TG_pct	A	G	0.23399	0.0177948	0.00231465	13.8251	0.0174679	0.00246721	11.8406	0.105216	SuSie	Triglycerides to Total Lipids in Large LDL percentage	%	Relative lipoprotein lipid concentrations	Large LDL ratios	Percentage	23618	23918	EBF1 (119908) - ENSG00000164330	EBF1 (131997) - ENSG00000164330	TRUE	intergenic_variant	MODIFIER	-	2.493	0.861951	intergenic_variant	MODIFIER	-	3.424
5_38	2404	5	158003020	158576012	rs2963468	MUFA_pct	A	G	0.23399	0.0146328	0.00229197	9.7642	0.0145312	0.00245751	8.47344	0.0892527	SuSie	Monounsaturated Fatty Acids to Total Fatty Acids percentage	%	Fatty acids	Fatty acid ratios	Percentage	23454	23754	EBF1 (119908) - ENSG00000164330	EBF1 (131997) - ENSG00000164330	TRUE	intergenic_variant	MODIFIER	-	2.493	0.861951	intergenic_variant	MODIFIER	-	3.424
5_38	2404	5	158003020	158576012	rs2963468	M_HDL_CE_pct	A	G	0.23399	-0.0203884	0.00231735	17.8568	-0.0198283	0.00248179	14.8671	0.106354	SuSie	Cholesteryl Esters to Total Lipids in Medium HDL percentage	%	Relative lipoprotein lipid concentrations	Medium HDL ratios	Percentage	23641	23941	EBF1 (119908) - ENSG00000164330	EBF1 (131997) - ENSG00000164330	TRUE	intergenic_variant	MODIFIER	-	2.493	0.861951	intergenic_variant	MODIFIER	-	3.424
5_38	2404	5	158003020	158576012	rs2963468	M_HDL_C_pct	A	G	0.23399	-0.0210983	0.00225751	20.0401	-0.020474	0.00244502	16.252	0.208355	SuSie	Cholesterol to Total Lipids in Medium HDL percentage	%	Relative lipoprotein lipid concentrations	Medium HDL ratios	Percentage	23640	23940	EBF1 (119908) - ENSG00000164330	EBF1 (131997) - ENSG00000164330	TRUE	intergenic_variant	MODIFIER	-	2.493	0.861951	intergenic_variant	MODIFIER	-	3.424
5_38	2404	5	158003020	158576012	rs2963468	M_HDL_PL_pct	A	G	0.23399	0.0197295	0.00226309	17.5478	0.019896	0.00243499	15.5129	0.110719	SuSie	Phospholipids to Total Lipids in Medium HDL percentage	%	Relative lipoprotein lipid concentrations	Medium HDL ratios	Percentage	23639	23939	EBF1 (119908) - ENSG00000164330	EBF1 (131997) - ENSG00000164330	TRUE	intergenic_variant	MODIFIER	-	2.493	0.861951	intergenic_variant	MODIFIER	-	3.424
5_38	2404	5	158003020	158576012	rs2963468	M_LDL_FC_pct	A	G	0.23399	-0.021209	0.00225686	20.2531	-0.0205095	0.0024393	16.3783	0.10168	SuSie	Free Cholesterol to Total Lipids in Medium LDL percentage	%	Relative lipoprotein lipid concentrations	Medium LDL ratios	Percentage	23622	23922	EBF1 (119908) - ENSG00000164330	EBF1 (131997) - ENSG00000164330	TRUE	intergenic_variant	MODIFIER	-	2.493	0.861951	intergenic_variant	MODIFIER	-	3.424
5_38	2404	5	158003020	158576012	rs2963468	PUFA_by_MUFA	A	G	0.23399	-0.0161522	0.0023117	11.5521	-0.0157477	0.00245507	9.84902	0.118535	SuSie	Polyunsaturated Fatty Acids to Monounsaturated Fatty Acids ratio	ratio	Fatty acids	Fatty acid ratios	Ratio	23458	23758	EBF1 (119908) - ENSG00000164330	EBF1 (131997) - ENSG00000164330	TRUE	intergenic_variant	MODIFIER	-	2.493	0.861951	intergenic_variant	MODIFIER	-	3.424
5_38	2404	5	158003020	158576012	rs2963468	PUFA_pct	A	G	0.23399	-0.0167037	0.00234821	11.946	-0.0160239	0.00245055	10.2074	0.106184	SuSie	Polyunsaturated Fatty Acids to Total Fatty Acids percentage	%	Fatty acids	Fatty acid ratios	Percentage	23453	23753	EBF1 (119908) - ENSG00000164330	EBF1 (131997) - ENSG00000164330	TRUE	intergenic_variant	MODIFIER	-	2.493	0.861951	intergenic_variant	MODIFIER	-	3.424
5_38	2404	5	158003020	158576012	rs2963468	S_HDL_CE_pct	A	G	0.23399	-0.015852	0.00232901	10.9995	-0.0154822	0.00248989	9.29763	0.0964841	SuSie	Cholesteryl Esters to Total Lipids in Small HDL percentage	%	Relative lipoprotein lipid concentrations	Small HDL ratios	Percentage	23646	23946	EBF1 (119908) - ENSG00000164330	EBF1 (131997) - ENSG00000164330	TRUE	intergenic_variant	MODIFIER	-	2.493	0.861951	intergenic_variant	MODIFIER	-	3.424
5_38	2404	5	158003020	158576012	rs2963468	S_HDL_C_pct	A	G	0.23399	-0.0173047	0.00234638	12.7844	-0.0165725	0.00250208	10.4544	0.135982	SuSie	Cholesterol to Total Lipids in Small HDL percentage	%	Relative lipoprotein lipid concentrations	Small HDL ratios	Percentage	23645	23945	EBF1 (119908) - ENSG00000164330	EBF1 (131997) - ENSG00000164330	TRUE	intergenic_variant	MODIFIER	-	2.493	0.861951	intergenic_variant	MODIFIER	-	3.424
5_38	2404	5	158003020	158576012	rs2963468	S_HDL_TG	A	G	0.23399	0.0198644	0.00230273	17.1986	0.0192217	0.00248094	14.0282	0.0488609	SuSie	Triglycerides in Small HDL	mmol/L	Lipoprotein subclasses	Small HDL (average diameter 8.7 nm)	Non-derived	23578	23878	EBF1 (119908) - ENSG00000164330	EBF1 (131997) - ENSG00000164330	TRUE	intergenic_variant	MODIFIER	-	2.493	0.861951	intergenic_variant	MODIFIER	-	3.424
5_38	2404	5	158003020	158576012	rs2963468	S_LDL_FC_pct	A	G	0.23399	-0.0188279	0.00228516	15.761	-0.0179796	0.00246759	12.4961	0.0891943	SuSie	Free Cholesterol to Total Lipids in Small LDL percentage	%	Relative lipoprotein lipid concentrations	Small LDL ratios	Percentage	23627	23927	EBF1 (119908) - ENSG00000164330	EBF1 (131997) - ENSG00000164330	TRUE	intergenic_variant	MODIFIER	-	2.493	0.861951	intergenic_variant	MODIFIER	-	3.424
5_38	2404	5	158003020	158576012	rs2963468	S_VLDL_FC_pct	A	G	0.23399	-0.0190853	0.00228819	16.1319	-0.019029	0.00242716	14.3453	0.0689192	SuSie	Free Cholesterol to Total Lipids in Small VLDL percentage	%	Relative lipoprotein lipid concentrations	Small VLDL ratios	Percentage	23602	23902	EBF1 (119908) - ENSG00000164330	EBF1 (131997) - ENSG00000164330	TRUE	intergenic_variant	MODIFIER	-	2.493	0.861951	intergenic_variant	MODIFIER	-	3.424
5_38	2404	5	158003020	158576012	rs2963468	S_VLDL_PL_pct	A	G	0.23399	-0.018829	0.00229097	15.687	-0.0187564	0.00242973	13.9319	0.0782047	SuSie	Phospholipids to Total Lipids in Small VLDL percentage	%	Relative lipoprotein lipid concentrations	Small VLDL ratios	Percentage	23599	23899	EBF1 (119908) - ENSG00000164330	EBF1 (131997) - ENSG00000164330	TRUE	intergenic_variant	MODIFIER	-	2.493	0.861951	intergenic_variant	MODIFIER	-	3.424
5_38	2404	5	158003020	158576012	rs2963468	Val	A	G	0.23399	0.0159009	0.00239849	10.4728	0.015776	0.00246009	9.84457	0.125945	SuSie	Valine	mmol/L	Amino acids	Branched-chain amino acids	Non-derived	23467	23767	EBF1 (119908) - ENSG00000164330	EBF1 (131997) - ENSG00000164330	TRUE	intergenic_variant	MODIFIER	-	2.493	0.861951	intergenic_variant	MODIFIER	-	3.424
5_38	2404	5	158003020	158576012	rs2963468	XL_VLDL_CE_pct	A	G	0.23399	-0.021575	0.00230464	20.1046	-0.0219225	0.00242974	18.7341	0.157004	SuSie	Cholesteryl Esters to Total Lipids in Very Large VLDL percentage	%	Relative lipoprotein lipid concentrations	Very large VLDL ratios	Percentage	23586	23886	EBF1 (119908) - ENSG00000164330	EBF1 (131997) - ENSG00000164330	TRUE	intergenic_variant	MODIFIER	-	2.493	0.861951	intergenic_variant	MODIFIER	-	3.424
5_38	2404	5	158003020	158576012	rs2963468	XL_VLDL_C_pct	A	G	0.23399	-0.0212629	0.00230734	19.5081	-0.0215859	0.0024274	18.2224	0.129831	SuSie	Cholesterol to Total Lipids in Very Large VLDL percentage	%	Relative lipoprotein lipid concentrations	Very large VLDL ratios	Percentage	23585	23885	EBF1 (119908) - ENSG00000164330	EBF1 (131997) - ENSG00000164330	TRUE	intergenic_variant	MODIFIER	-	2.493	0.861951	intergenic_variant	MODIFIER	-	3.424
5_38	2404	5	158003020	158576012	rs2963468	XS_VLDL_C_pct	A	G	0.23399	-0.0188407	0.00226103	16.1027	-0.0188341	0.00241364	14.2183	0.0651858	SuSie	Cholesterol to Total Lipids in Very Small VLDL percentage	%	Relative lipoprotein lipid concentrations	Very small VLDL ratios	Percentage	23605	23905	EBF1 (119908) - ENSG00000164330	EBF1 (131997) - ENSG00000164330	TRUE	intergenic_variant	MODIFIER	-	2.493	0.861951	intergenic_variant	MODIFIER	-	3.424
5_38	2404	5	158003020	158576012	rs2963468	XS_VLDL_TG_pct	A	G	0.23399	0.0185628	0.00227016	15.5357	0.0186283	0.00241835	13.8752	0.0686286	SuSie	Triglycerides to Total Lipids in Very Small VLDL percentage	%	Relative lipoprotein lipid concentrations	Very small VLDL ratios	Percentage	23608	23908	EBF1 (119908) - ENSG00000164330	EBF1 (131997) - ENSG00000164330	TRUE	intergenic_variant	MODIFIER	-	2.493	0.861951	intergenic_variant	MODIFIER	-	3.424
5_38	2404	5	158003020	158576012	rs2963468	XXL_VLDL_L	A	G	0.23399	0.0184838	0.00236422	14.2708	0.0183138	0.00248995	12.7187	0.0771085	SuSie	Total Lipids in Chylomicrons and Extremely Large VLDL	mmol/L	Lipoprotein subclasses	Chylomicrons and extremely large VLDL (particle diameters from 75 nm upwards)	Composite	23482	23782	EBF1 (119908) - ENSG00000164330	EBF1 (131997) - ENSG00000164330	TRUE	intergenic_variant	MODIFIER	-	2.493	0.861951	intergenic_variant	MODIFIER	-	3.424
5_38	2404	5	158003020	158576012	rs2963468	XXL_VLDL_TG	A	G	0.23399	0.0186608	0.0023747	14.4092	0.0186051	0.00249385	13.0633	0.113866	SuSie	Triglycerides in Chylomicrons and Extremely Large VLDL	mmol/L	Lipoprotein subclasses	Chylomicrons and extremely large VLDL (particle diameters from 75 nm upwards)	Non-derived	23487	23787	EBF1 (119908) - ENSG00000164330	EBF1 (131997) - ENSG00000164330	TRUE	intergenic_variant	MODIFIER	-	2.493	0.861951	intergenic_variant	MODIFIER	-	3.424
5_38	2404	5	157998570	158571562	rs2963474	M_HDL_C	G	A	0.214109	-0.0143848	0.00225667	9.73576	-0.0136107	0.00241612	7.75229	0.0479996	SuSie	Cholesterol in Medium HDL	mmol/L	Lipoprotein subclasses	Medium HDL (average diameter 10.9 nm)	Composite	23568	23868	EBF1 (124358) - ENSG00000164330	EBF1 (136447) - ENSG00000164330	TRUE	intergenic_variant	MODIFIER	-	1.89	0.863866	intergenic_variant	MODIFIER	-	1.394
5_38	2404	5	157998570	158571562	rs2963474	M_HDL_CE	G	A	0.214109	-0.0149533	0.00227093	10.3411	-0.0141845	0.0024282	8.28613	0.0464156	SuSie	Cholesteryl Esters in Medium HDL	mmol/L	Lipoprotein subclasses	Medium HDL (average diameter 10.9 nm)	Non-derived	23569	23869	EBF1 (124358) - ENSG00000164330	EBF1 (136447) - ENSG00000164330	TRUE	intergenic_variant	MODIFIER	-	1.89	0.863866	intergenic_variant	MODIFIER	-	1.394
5_38	2404	5	157994805	158567797	rs2963476	Ala	A	G	0.214178	0.0169091	0.00249006	10.9522	0.0178302	0.00258781	11.253	0.0535207	SuSie	Alanine	mmol/L	Amino acids		Non-derived	23460	23760	EBF1 (128123) - ENSG00000164330	EBF1 (140212) - ENSG00000164330	TRUE	intergenic_variant	MODIFIER	-	2.801	0.863519	intergenic_variant	MODIFIER	-	1.394
5_38	2404	5	158009651	158582643	rs553600342	IDL_FC_pct	A	AG	0.230524	-0.0172946	0.00246794	11.6158	-0.0178461	0.00256257	11.4803	0.0776858	SuSie	Free Cholesterol to Total Lipids in IDL percentage	%	Relative lipoprotein lipid concentrations	IDL ratios	Percentage	23612	23912	EBF1 (113277) - ENSG00000164330	EBF1 (125366) - ENSG00000164330	TRUE	intergenic_variant	MODIFIER	-	2.173	0.8512	intergenic_variant	MODIFIER	-	3.424
5_38	2404	5	158009651	158582643	rs553600342	L_VLDL_CE_pct	A	AG	0.230524	-0.0212922	0.00237214	18.5515	-0.0217692	0.00248444	17.7164	0.167799	SuSie	Cholesteryl Esters to Total Lipids in Large VLDL percentage	%	Relative lipoprotein lipid concentrations	Large VLDL ratios	Percentage	23591	23891	EBF1 (113277) - ENSG00000164330	EBF1 (125366) - ENSG00000164330	TRUE	intergenic_variant	MODIFIER	-	2.173	0.8512	intergenic_variant	MODIFIER	-	3.424
5_38	2404	5	158009651	158582643	rs553600342	L_VLDL_C_pct	A	AG	0.230524	-0.0189303	0.00242685	14.2095	-0.01969	0.00252608	14.189	0.19032	SuSie	Cholesterol to Total Lipids in Large VLDL percentage	%	Relative lipoprotein lipid concentrations	Large VLDL ratios	Percentage	23590	23890	EBF1 (113277) - ENSG00000164330	EBF1 (125366) - ENSG00000164330	TRUE	intergenic_variant	MODIFIER	-	2.173	0.8512	intergenic_variant	MODIFIER	-	3.424
5_38	2404	5	158009651	158582643	rs553600342	M_VLDL_CE_pct	A	AG	0.230524	-0.0223129	0.00229064	21.6951	-0.0222436	0.0024343	19.1929	0.0756958	SuSie	Cholesteryl Esters to Total Lipids in Medium VLDL percentage	%	Relative lipoprotein lipid concentrations	Medium VLDL ratios	Percentage	23596	23896	EBF1 (113277) - ENSG00000164330	EBF1 (125366) - ENSG00000164330	TRUE	intergenic_variant	MODIFIER	-	2.173	0.8512	intergenic_variant	MODIFIER	-	3.424
5_38	2404	5	158009651	158582643	rs553600342	M_VLDL_C_pct	A	AG	0.230524	-0.0219236	0.00230585	20.7107	-0.021902	0.00244341	18.5015	0.0793731	SuSie	Cholesterol to Total Lipids in Medium VLDL percentage	%	Relative lipoprotein lipid concentrations	Medium VLDL ratios	Percentage	23595	23895	EBF1 (113277) - ENSG00000164330	EBF1 (125366) - ENSG00000164330	TRUE	intergenic_variant	MODIFIER	-	2.173	0.8512	intergenic_variant	MODIFIER	-	3.424
5_38	2404	5	158009651	158582643	rs553600342	M_VLDL_FC_pct	A	AG	0.230524	-0.0198679	0.0023567	16.4628	-0.0200633	0.00247304	15.3046	0.0942868	SuSie	Free Cholesterol to Total Lipids in Medium VLDL percentage	%	Relative lipoprotein lipid concentrations	Medium VLDL ratios	Percentage	23597	23897	EBF1 (113277) - ENSG00000164330	EBF1 (125366) - ENSG00000164330	TRUE	intergenic_variant	MODIFIER	-	2.173	0.8512	intergenic_variant	MODIFIER	-	3.424
5_38	2404	5	158009651	158582643	rs553600342	M_VLDL_PL_pct	A	AG	0.230524	-0.0169235	0.00238451	11.8953	-0.0171875	0.00248451	11.3381	0.0721496	SuSie	Phospholipids to Total Lipids in Medium VLDL percentage	%	Relative lipoprotein lipid concentrations	Medium VLDL ratios	Percentage	23594	23894	EBF1 (113277) - ENSG00000164330	EBF1 (125366) - ENSG00000164330	TRUE	intergenic_variant	MODIFIER	-	2.173	0.8512	intergenic_variant	MODIFIER	-	3.424
5_38	2404	5	158009651	158582643	rs553600342	M_VLDL_TG_pct	A	AG	0.230524	0.0211167	0.0023221	19.0195	0.0211431	0.00245087	17.1985	0.0808331	SuSie	Triglycerides to Total Lipids in Medium VLDL percentage	%	Relative lipoprotein lipid concentrations	Medium VLDL ratios	Percentage	23598	23898	EBF1 (113277) - ENSG00000164330	EBF1 (125366) - ENSG00000164330	TRUE	intergenic_variant	MODIFIER	-	2.173	0.8512	intergenic_variant	MODIFIER	-	3.424
5_38	2404	5	158009651	158582643	rs553600342	Omega_6_pct	A	AG	0.230524	-0.0171306	0.00237333	12.2776	-0.0168268	0.00248194	10.9187	0.0964863	SuSie	Omega-6 Fatty Acids to Total Fatty Acids percentage	%	Fatty acids	Fatty acid ratios	Percentage	23452	23752	EBF1 (113277) - ENSG00000164330	EBF1 (125366) - ENSG00000164330	TRUE	intergenic_variant	MODIFIER	-	2.173	0.8512	intergenic_variant	MODIFIER	-	3.424
5_38	2404	5	158009651	158582643	rs553600342	S_VLDL_CE_pct	A	AG	0.230524	-0.0155784	0.00243624	9.79286	-0.0165774	0.0025438	10.1432	0.0634088	SuSie	Cholesteryl Esters to Total Lipids in Small VLDL percentage	%	Relative lipoprotein lipid concentrations	Small VLDL ratios	Percentage	23601	23901	EBF1 (113277) - ENSG00000164330	EBF1 (125366) - ENSG00000164330	TRUE	intergenic_variant	MODIFIER	-	2.173	0.8512	intergenic_variant	MODIFIER	-	3.424
5_38	2404	5	158009651	158582643	rs553600342	S_VLDL_C_pct	A	AG	0.230524	-0.0180665	0.00239185	13.3726	-0.0185623	0.0025106	12.8441	0.0562896	SuSie	Cholesterol to Total Lipids in Small VLDL percentage	%	Relative lipoprotein lipid concentrations	Small VLDL ratios	Percentage	23600	23900	EBF1 (113277) - ENSG00000164330	EBF1 (125366) - ENSG00000164330	TRUE	intergenic_variant	MODIFIER	-	2.173	0.8512	intergenic_variant	MODIFIER	-	3.424
5_38	2404	5	158009651	158582643	rs553600342	XL_VLDL_FC_pct	A	AG	0.230524	-0.0178761	0.00240742	12.9492	-0.0181557	0.00249049	12.508	0.168118	SuSie	Free Cholesterol to Total Lipids in Very Large VLDL percentage	%	Relative lipoprotein lipid concentrations	Very large VLDL ratios	Percentage	23587	23887	EBF1 (113277) - ENSG00000164330	EBF1 (125366) - ENSG00000164330	TRUE	intergenic_variant	MODIFIER	-	2.173	0.8512	intergenic_variant	MODIFIER	-	3.424
5_38	2404	5	158009651	158582643	rs553600342	XL_VLDL_TG_pct	A	AG	0.230524	0.0196522	0.00239861	15.5944	0.0200741	0.00249365	15.0813	0.112759	SuSie	Triglycerides to Total Lipids in Very Large VLDL percentage	%	Relative lipoprotein lipid concentrations	Very large VLDL ratios	Percentage	23588	23888	EBF1 (113277) - ENSG00000164330	EBF1 (125366) - ENSG00000164330	TRUE	intergenic_variant	MODIFIER	-	2.173	0.8512	intergenic_variant	MODIFIER	-	3.424
5_38	2404	5	157993895	158566887	rs61029460	L_LDL_FC_pct	G	GA	0.239075	-0.0204409	0.00224282	19.0999	-0.0204451	0.00241729	16.5636	0.086793	SuSie	Free Cholesterol to Total Lipids in Large LDL percentage	%	Relative lipoprotein lipid concentrations	Large LDL ratios	Percentage	23617	23917	EBF1 (129033) - ENSG00000164330	EBF1 (141122) - ENSG00000164330	TRUE	intergenic_variant	MODIFIER	-	1.869	0.855834	intergenic_variant	MODIFIER	-	3.424
5_38	2404	5	158026727	158599719	rs890939	M_HDL_TG_pct	C	T	0.209092	0.0206867	0.00237029	17.5843	0.0206188	0.00256776	15.0095	0.0572903	SuSie	Triglycerides to Total Lipids in Medium HDL percentage	%	Relative lipoprotein lipid concentrations	Medium HDL ratios	Percentage	23643	23943	EBF1 (96201) - ENSG00000164330	EBF1 (108290) - ENSG00000164330	TRUE	intergenic_variant	MODIFIER	-	2.808	0.850586	intergenic_variant	MODIFIER	-	1.394
5_38	2405	5	158226654	158799646	rs1549883	Gln	A	C	0.801466	-0.0214914	0.00257646	16.1344	-0.0233694	0.00267476	17.6194	0.254278	SuSie	Glutamine	mmol/L	Amino acids		Non-derived	23461	23761	EBF1 (103726) - ENSG00000164330	EBF1 (91637) - ENSG00000164330	TRUE	intron_variant	MODIFIER	EBF1	0.809	0.839448	intron_variant	MODIFIER	EBF1	6.501
5_38	2406	5	158185485	158758477	rs17056170	L_HDL_CE_pct	C	T	0.0956786	-0.0184537	0.00323644	7.92624	-0.020766	0.00348465	8.59591	0.113015	SuSie	Cholesteryl Esters to Total Lipids in Large HDL percentage	%	Relative lipoprotein lipid concentrations	Large HDL ratios	Percentage	23636	23936	EBF1 (62557) - ENSG00000164330	EBF1 (50468) - ENSG00000164330	TRUE	intron_variant	MODIFIER	EBF1	7.681	0.982545	intron_variant	MODIFIER	EBF1	17.67
5_38	2406	5	158343887	158916879	rs7381109	M_HDL_PL_pct	A	G	0.0772867	0.0213333	0.00357084	8.63627	0.023377	0.0038421	8.93184	0.0416534	SuSie	Phospholipids to Total Lipids in Medium HDL percentage	%	Relative lipoprotein lipid concentrations	Medium HDL ratios	Percentage	23639	23939	EBF1 (182882) - ENSG00000164330	EBF1 (102250) - ENSG00000164330	TRUE	intron_variant	MODIFIER	EBF1	7.507	0.800454	intron_variant	MODIFIER	EBF1	3.761
5_38	2407	5	158279177	158852169	5:158279177_CA_C	Val	CA	C	0.39514	-0.0136588	0.00206782	10.4019	-0.0135392	0.00212091	9.76187	0.0935385	SuSie	Valine	mmol/L	Amino acids	Branched-chain amino acids	Non-derived	23467	23767	EBF1 (156249) - ENSG00000164330	EBF1 (144160) - ENSG00000164330	TRUE	intron_variant	MODIFIER	EBF1	9.193	0.988817	intron_variant	MODIFIER	EBF1	2.103
5_38	2408	5	158622532	159195524	rs55801554	HDL_C	C	A	0.245701	0.0124427	0.00204462	8.93534	0.012503	0.00223586	7.64866	0.108482	SuSie	HDL Cholesterol	mmol/L	Cholesterol		Composite	23406	23706	RNF145 (14529) - ENSG00000145860	RNF145 (12110) - ENSG00000145860	TRUE	intron_variant	MODIFIER	RNF145	1.841	0.978343	intron_variant	MODIFIER	RNF145	1.848
5_38	2408	5	158622532	159195524	rs55801554	HDL_CE	C	A	0.245701	0.0122058	0.00205437	8.54885	0.0123898	0.00224495	7.467	0.0997504	SuSie	Cholesteryl Esters in HDL	mmol/L	Cholesteryl esters		Composite	23418	23718	RNF145 (14529) - ENSG00000145860	RNF145 (12110) - ENSG00000145860	TRUE	intron_variant	MODIFIER	RNF145	1.841	0.978343	intron_variant	MODIFIER	RNF145	1.848
5_38	2408	5	158622532	159195524	rs55801554	HDL_L	C	A	0.245701	0.0133583	0.00206522	10.0036	0.0140326	0.00223347	9.47798	0.144365	SuSie	Total Lipids in HDL	mmol/L	Total lipids		Composite	23426	23726	RNF145 (14529) - ENSG00000145860	RNF145 (12110) - ENSG00000145860	TRUE	intron_variant	MODIFIER	RNF145	1.841	0.978343	intron_variant	MODIFIER	RNF145	1.848
5_38	2408	5	158622532	159195524	rs55801554	HDL_PL	C	A	0.245701	0.0132912	0.0020864	9.7246	0.0139871	0.00224242	9.35158	0.14765	SuSie	Phospholipids in HDL	mmol/L	Phospholipids		Composite	23414	23714	RNF145 (14529) - ENSG00000145860	RNF145 (12110) - ENSG00000145860	TRUE	intron_variant	MODIFIER	RNF145	1.841	0.978343	intron_variant	MODIFIER	RNF145	1.848
5_38	2408	5	158589567	159162559	rs7732652	ApoA1	C	A	0.246105	0.0138445	0.002121	10.1743	0.0144114	0.00227131	9.65237	0.15738	SuSie	Apolipoprotein A1	g/l	Apolipoproteins		Non-derived	23440	23740	RNF145 (5150) - ENSG00000145860	RNF145 (469) - ENSG00000145860	TRUE	intron_variant	MODIFIER	RNF145	1.848	1	intron_variant	MODIFIER	RNF145	1.848
5_38	2408	5	158589567	159162559	rs7732652	M_HDL_C	C	A	0.246105	0.0128839	0.00213726	8.78056	0.0130571	0.00228827	7.93685	0.13071	SuSie	Cholesterol in Medium HDL	mmol/L	Lipoprotein subclasses	Medium HDL (average diameter 10.9 nm)	Composite	23568	23868	RNF145 (5150) - ENSG00000145860	RNF145 (469) - ENSG00000145860	TRUE	intron_variant	MODIFIER	RNF145	1.848	1	intron_variant	MODIFIER	RNF145	1.848
5_38	2408	5	158589567	159162559	rs7732652	M_HDL_CE	C	A	0.246105	0.012629	0.00215077	8.3656	0.0127558	0.00229971	7.53569	0.123833	SuSie	Cholesteryl Esters in Medium HDL	mmol/L	Lipoprotein subclasses	Medium HDL (average diameter 10.9 nm)	Non-derived	23569	23869	RNF145 (5150) - ENSG00000145860	RNF145 (469) - ENSG00000145860	TRUE	intron_variant	MODIFIER	RNF145	1.848	1	intron_variant	MODIFIER	RNF145	1.848
5_38	2408	5	158589567	159162559	rs7732652	M_HDL_FC	C	A	0.246105	0.0134825	0.00209903	9.87475	0.0140782	0.00225363	9.3777	0.152672	SuSie	Free Cholesterol in Medium HDL	mmol/L	Lipoprotein subclasses	Medium HDL (average diameter 10.9 nm)	Non-derived	23570	23870	RNF145 (5150) - ENSG00000145860	RNF145 (469) - ENSG00000145860	TRUE	intron_variant	MODIFIER	RNF145	1.848	1	intron_variant	MODIFIER	RNF145	1.848
5_39	2409	5	164598622	165171616	rs751580298	PUFA_pct	AC	A	0.574942	0.0119066	0.00201816	8.43876	0.0115211	0.00210619	7.34676	0.0546061	SuSie	Polyunsaturated Fatty Acids to Total Fatty Acids percentage	%	Fatty acids	Fatty acid ratios	Percentage	23453	23753			TRUE	non_coding_transcript_exon_variant	MODIFIER	CTC-340A15.2	0.039	1	non_coding_transcript_exon_variant	MODIFIER	CTC-340A15.2	0.039
5_39	2410	5	164504221	165077215	5:164504221_CT_C	XL_VLDL_CE_pct	CT	C	0.473282	0.0125047	0.00194286	9.91191	0.011872	0.00204843	8.16687	0.0782525	SuSie	Cholesteryl Esters to Total Lipids in Very Large VLDL percentage	%	Relative lipoprotein lipid concentrations	Very large VLDL ratios	Percentage	23586	23886			TRUE	intron_variant&non_coding_transcript_variant	MODIFIER	CTC-340A15.2	0.386	0.90986	intron_variant&non_coding_transcript_variant	MODIFIER	CTC-340A15.2	2.239
5_39	2410	5	164550429	165123423	rs758913833	S_LDL_FC_pct	ATAAT	A	0.385362	0.0129455	0.0019819	10.1874	0.0117988	0.00214018	7.45227	0.0419819	SuSie	Free Cholesterol to Total Lipids in Small LDL percentage	%	Relative lipoprotein lipid concentrations	Small LDL ratios	Percentage	23627	23927			TRUE	intron_variant&non_coding_transcript_variant	MODIFIER	CTC-340A15.2	2.355	0.896489	intron_variant&non_coding_transcript_variant	MODIFIER	CTC-340A15.2	2.343
5_39	2411	5	165134463	165707458	rs11399945	PUFA_pct	C	CT	0.378448	-0.014299	0.00224067	9.75631	-0.014552	0.0023384	9.31151	0.985842	SuSie	Polyunsaturated Fatty Acids to Total Fatty Acids percentage	%	Fatty acids	Fatty acid ratios	Percentage	23453	23753			FALSE	intron_variant&non_coding_transcript_variant	MODIFIER	CTC-535M15.2	1.871	1	intron_variant&non_coding_transcript_variant	MODIFIER	CTC-535M15.2	1.871
5_4	2412	5	39385641	39385539	rs2542713	Creatinine	A	C	0.576847	-0.0344279	0.00176231	84.2624	-0.0347141	0.00182716	79.7269	0.602131	SuSie	Creatinine	mmol/L	Fluid balance		Non-derived	23478	23778	LIFR (777185) - ENSG00000113594	LIFR (777185) - ENSG00000113594	TRUE	intron_variant	MODIFIER	DAB2	1.502	0.854931	missense_variant	MODERATE	C9	0.195
5_4	2412	5	39364339	39364237	rs700231	Citrate	T	C	0.411889	0.0155762	0.00205151	13.5035	0.0154666	0.00211442	12.5881	0.111432	SuSie	Citrate	mmol/L	Glycolysis related metabolites		Non-derived	23473	23773	LIFR (755883) - ENSG00000113594	LIFR (755883) - ENSG00000113594	TRUE	intron_variant	MODIFIER	C9	2.407	0.938459	missense_variant	MODERATE	C9	0.195
5_4	2413	5	39558157	39558055	5:39558157_TA_T	GlycA	TA	T	0.35397	0.0147394	0.00212266	11.4183	0.0160999	0.00223426	12.2385	0.0350419	SuSie	Glycoprotein Acetyls	mmol/L	Inflammation		Non-derived	23480	23780			TRUE	intergenic_variant	MODIFIER	-	0.101	0.976403	intron_variant&non_coding_transcript_variant	MODIFIER	CTD-2078B5.2	7.182
5_40	2414	5	173324971	173897968	rs55646464	L_VLDL_FC	G	T	0.301655	0.0144927	0.00218878	10.4486	0.0144808	0.00228739	9.61212	0.0296259	SuSie	Free Cholesterol in Large VLDL	mmol/L	Lipoprotein subclasses	Large VLDL (average diameter 53.6 nm)	Non-derived	23500	23800	CPEB4 (9688) - ENSG00000113742	CPEB4 (4890) - ENSG00000113742	TRUE	intron_variant	MODIFIER	CPEB4	1.719	0.993475	3_prime_UTR_variant	MODIFIER	CPEB4	11.13
5_40	2414	5	173324971	173897968	rs55646464	L_VLDL_L	G	T	0.301655	0.0148614	0.00218259	11.0077	0.0147148	0.00228435	9.92676	0.0299149	SuSie	Total Lipids in Large VLDL	mmol/L	Lipoprotein subclasses	Large VLDL (average diameter 53.6 nm)	Composite	23496	23796	CPEB4 (9688) - ENSG00000113742	CPEB4 (4890) - ENSG00000113742	TRUE	intron_variant	MODIFIER	CPEB4	1.719	0.993475	3_prime_UTR_variant	MODIFIER	CPEB4	11.13
5_40	2414	5	173324971	173897968	rs55646464	L_VLDL_P	G	T	0.301655	0.0145654	0.00218018	10.6241	0.0144359	0.00228462	9.57847	0.0306114	SuSie	Concentration of Large VLDL Particles	mmol/L	Lipoprotein subclasses	Large VLDL (average diameter 53.6 nm)	Non-derived	23495	23795	CPEB4 (9688) - ENSG00000113742	CPEB4 (4890) - ENSG00000113742	TRUE	intron_variant	MODIFIER	CPEB4	1.719	0.993475	3_prime_UTR_variant	MODIFIER	CPEB4	11.13
5_40	2414	5	173324971	173897968	rs55646464	L_VLDL_PL	G	T	0.301655	0.0145998	0.00217243	10.742	0.0145215	0.00228186	9.70574	0.0319247	SuSie	Phospholipids in Large VLDL	mmol/L	Lipoprotein subclasses	Large VLDL (average diameter 53.6 nm)	Non-derived	23497	23797	CPEB4 (9688) - ENSG00000113742	CPEB4 (4890) - ENSG00000113742	TRUE	intron_variant	MODIFIER	CPEB4	1.719	0.993475	3_prime_UTR_variant	MODIFIER	CPEB4	11.13
5_40	2414	5	173324971	173897968	rs55646464	L_VLDL_TG	G	T	0.301655	0.0151007	0.00216681	11.4962	0.0147743	0.00227558	10.0732	0.0293151	SuSie	Triglycerides in Large VLDL	mmol/L	Lipoprotein subclasses	Large VLDL (average diameter 53.6 nm)	Non-derived	23501	23801	CPEB4 (9688) - ENSG00000113742	CPEB4 (4890) - ENSG00000113742	TRUE	intron_variant	MODIFIER	CPEB4	1.719	0.993475	3_prime_UTR_variant	MODIFIER	CPEB4	11.13
5_40	2414	5	173324971	173897968	rs55646464	M_VLDL_TG	G	T	0.301655	0.0150056	0.00218988	11.1384	0.0147202	0.00229264	9.86692	0.0301499	SuSie	Triglycerides in Medium VLDL	mmol/L	Lipoprotein subclasses	Medium VLDL (average diameter 44.5 nm)	Non-derived	23508	23808	CPEB4 (9688) - ENSG00000113742	CPEB4 (4890) - ENSG00000113742	TRUE	intron_variant	MODIFIER	CPEB4	1.719	0.993475	3_prime_UTR_variant	MODIFIER	CPEB4	11.13
5_40	2414	5	173324971	173897968	rs55646464	TG_by_PG	G	T	0.301655	0.0145111	0.00204525	11.8883	0.014257	0.00219837	10.0523	0.0294745	SuSie	Triglycerides to Phosphoglycerides ratio	ratio	Other lipids		Ratio	23435	23735	CPEB4 (9688) - ENSG00000113742	CPEB4 (4890) - ENSG00000113742	TRUE	intron_variant	MODIFIER	CPEB4	1.719	0.993475	3_prime_UTR_variant	MODIFIER	CPEB4	11.13
5_40	2414	5	173324971	173897968	rs55646464	VLDL_TG	G	T	0.301655	0.0141699	0.00216149	10.2563	0.0137625	0.00227964	8.8042	0.030829	SuSie	Triglycerides in VLDL	mmol/L	Triglycerides		Composite	23408	23708	CPEB4 (9688) - ENSG00000113742	CPEB4 (4890) - ENSG00000113742	TRUE	intron_variant	MODIFIER	CPEB4	1.719	0.993475	3_prime_UTR_variant	MODIFIER	CPEB4	11.13
5_40	2414	5	173324971	173897968	rs55646464	VLDL_size	G	T	0.301655	0.0148927	0.00204339	12.503	0.014551	0.0021969	10.4542	0.0267497	SuSie	Average Diameter for VLDL Particles	nm	Lipoprotein particle sizes		Non-derived	23431	23731	CPEB4 (9688) - ENSG00000113742	CPEB4 (4890) - ENSG00000113742	TRUE	intron_variant	MODIFIER	CPEB4	1.719	0.993475	3_prime_UTR_variant	MODIFIER	CPEB4	11.13
5_40	2414	5	173324971	173897968	rs55646464	XL_VLDL_L	G	T	0.301655	0.0142082	0.0021667	10.2619	0.0139857	0.0022782	9.08015	0.0310375	SuSie	Total Lipids in Very Large VLDL	mmol/L	Lipoprotein subclasses	Very large VLDL (average diameter 64 nm)	Composite	23489	23789	CPEB4 (9688) - ENSG00000113742	CPEB4 (4890) - ENSG00000113742	TRUE	intron_variant	MODIFIER	CPEB4	1.719	0.993475	3_prime_UTR_variant	MODIFIER	CPEB4	11.13
5_40	2414	5	173324971	173897968	rs55646464	XL_VLDL_P	G	T	0.301655	0.0143221	0.00216247	10.4536	0.014134	0.00227642	9.27238	0.0313713	SuSie	Concentration of Very Large VLDL Particles	mmol/L	Lipoprotein subclasses	Very large VLDL (average diameter 64 nm)	Non-derived	23488	23788	CPEB4 (9688) - ENSG00000113742	CPEB4 (4890) - ENSG00000113742	TRUE	intron_variant	MODIFIER	CPEB4	1.719	0.993475	3_prime_UTR_variant	MODIFIER	CPEB4	11.13
5_40	2414	5	173324971	173897968	rs55646464	XL_VLDL_TG	G	T	0.301655	0.0140906	0.00214002	10.3402	0.0136808	0.002265	8.81201	0.0325173	SuSie	Triglycerides in Very Large VLDL	mmol/L	Lipoprotein subclasses	Very large VLDL (average diameter 64 nm)	Non-derived	23494	23794	CPEB4 (9688) - ENSG00000113742	CPEB4 (4890) - ENSG00000113742	TRUE	intron_variant	MODIFIER	CPEB4	1.719	0.993475	3_prime_UTR_variant	MODIFIER	CPEB4	11.13
5_40	2414	5	173378180	173951177	rs59755656	L_HDL_TG_pct	A	G	0.303737	0.0142311	0.00202898	11.6349	0.0140751	0.0022068	9.74593	0.0311051	SuSie	Triglycerides to Total Lipids in Large HDL percentage	%	Relative lipoprotein lipid concentrations	Large HDL ratios	Percentage	23638	23938	CPEB4 (10799) - ENSG00000113742	C5orf47 (22602) - ENSG00000185056	TRUE	intron_variant	MODIFIER	CPEB4	0.074	0.997522	3_prime_UTR_variant	MODIFIER	CPEB4	11.13
5_40	2414	5	173378180	173951177	rs59755656	XL_HDL_TG_pct	A	G	0.303737	0.0132763	0.00201781	10.3261	0.0124367	0.00218608	7.89332	0.0282401	SuSie	Triglycerides to Total Lipids in Very Large HDL percentage	%	Relative lipoprotein lipid concentrations	Very large HDL ratios	Percentage	23633	23933	CPEB4 (10799) - ENSG00000113742	C5orf47 (22602) - ENSG00000185056	TRUE	intron_variant	MODIFIER	CPEB4	0.074	0.997522	3_prime_UTR_variant	MODIFIER	CPEB4	11.13
5_40	2414	5	173307137	173880134	rs6885658	His	C	T	0.289074	0.0146852	0.00230366	9.73678	0.0149879	0.00234074	9.81691	0.0985876	SuSie	Histidine	mmol/L	Amino acids		Non-derived	23463	23763	CPEB4 (8146) - ENSG00000113742	CPEB4 (8146) - ENSG00000113742	TRUE	intergenic_variant	MODIFIER	-	4.382	0.914181	3_prime_UTR_variant	MODIFIER	CPEB4	11.13
5_40	2414	5	173356752	173929749	rs72812818	HDL_size	G	C	0.302374	-0.0139175	0.0018806	12.8678	-0.013408	0.00208754	9.87329	0.0350114	SuSie	Average Diameter for HDL Particles	nm	Lipoprotein particle sizes		Non-derived	23433	23733	CPEB4 (32227) - ENSG00000113742	CPEB4 (11533) - ENSG00000113742	TRUE	intron_variant	MODIFIER	CPEB4	3.097	0.993869	3_prime_UTR_variant	MODIFIER	CPEB4	11.13
5_40	2414	5	173356752	173929749	rs72812818	L_HDL_C	G	C	0.302374	-0.0138778	0.00186821	12.959	-0.0134981	0.0020805	10.0599	0.0329713	SuSie	Cholesterol in Large HDL	mmol/L	Lipoprotein subclasses	Large HDL (average diameter 12.1 nm)	Composite	23561	23861	CPEB4 (32227) - ENSG00000113742	CPEB4 (11533) - ENSG00000113742	TRUE	intron_variant	MODIFIER	CPEB4	3.097	0.993869	3_prime_UTR_variant	MODIFIER	CPEB4	11.13
5_40	2414	5	173356752	173929749	rs72812818	L_HDL_CE	G	C	0.302374	-0.0141328	0.00187665	13.2976	-0.0137516	0.00209014	10.3249	0.0318484	SuSie	Cholesteryl Esters in Large HDL	mmol/L	Lipoprotein subclasses	Large HDL (average diameter 12.1 nm)	Non-derived	23562	23862	CPEB4 (32227) - ENSG00000113742	CPEB4 (11533) - ENSG00000113742	TRUE	intron_variant	MODIFIER	CPEB4	3.097	0.993869	3_prime_UTR_variant	MODIFIER	CPEB4	11.13
5_40	2414	5	173356752	173929749	rs72812818	L_HDL_FC	G	C	0.302374	-0.012698	0.00186495	11.0068	-0.0123338	0.00206832	8.60634	0.0342068	SuSie	Free Cholesterol in Large HDL	mmol/L	Lipoprotein subclasses	Large HDL (average diameter 12.1 nm)	Non-derived	23563	23863	CPEB4 (32227) - ENSG00000113742	CPEB4 (11533) - ENSG00000113742	TRUE	intron_variant	MODIFIER	CPEB4	3.097	0.993869	3_prime_UTR_variant	MODIFIER	CPEB4	11.13
5_40	2414	5	173356752	173929749	rs72812818	L_HDL_L	G	C	0.302374	-0.0134625	0.00186245	12.3109	-0.0131917	0.00206808	9.74784	0.0384056	SuSie	Total Lipids in Large HDL	mmol/L	Lipoprotein subclasses	Large HDL (average diameter 12.1 nm)	Composite	23559	23859	CPEB4 (32227) - ENSG00000113742	CPEB4 (11533) - ENSG00000113742	TRUE	intron_variant	MODIFIER	CPEB4	3.097	0.993869	3_prime_UTR_variant	MODIFIER	CPEB4	11.13
5_40	2414	5	173356752	173929749	rs72812818	L_HDL_P	G	C	0.302374	-0.0130734	0.00185282	11.766	-0.0127181	0.00206183	9.16074	0.0357206	SuSie	Concentration of Large HDL Particles	mmol/L	Lipoprotein subclasses	Large HDL (average diameter 12.1 nm)	Non-derived	23558	23858	CPEB4 (32227) - ENSG00000113742	CPEB4 (11533) - ENSG00000113742	TRUE	intron_variant	MODIFIER	CPEB4	3.097	0.993869	3_prime_UTR_variant	MODIFIER	CPEB4	11.13
5_40	2414	5	173356752	173929749	rs72812818	L_HDL_PL	G	C	0.302374	-0.0133314	0.00186879	12.0101	-0.0132075	0.00206507	9.79581	0.043217	SuSie	Phospholipids in Large HDL	mmol/L	Lipoprotein subclasses	Large HDL (average diameter 12.1 nm)	Non-derived	23560	23860	CPEB4 (32227) - ENSG00000113742	CPEB4 (11533) - ENSG00000113742	TRUE	intron_variant	MODIFIER	CPEB4	3.097	0.993869	3_prime_UTR_variant	MODIFIER	CPEB4	11.13
5_41	2415	5	174923112	175496109	rs10060326	Ala	A	G	0.19527	-0.0162925	0.00256601	9.66509	-0.0192514	0.00269977	12.0002	0.0590142	SuSie	Alanine	mmol/L	Amino acids		Non-derived	23460	23760	SFXN1 (19047) - ENSG00000164466	SFXN1 (3902) - ENSG00000164466	FALSE	intron_variant	MODIFIER	SFXN1	1.547	0.994819	intron_variant	MODIFIER	SFXN1	1.856
5_41	2416	5	174948943	175521940	rs34907038	Ala	C	T	0.00532228	0.130099	0.0147375	17.9715	0.154312	0.0155058	22.6039	1	SuSie	Alanine	mmol/L	Amino acids		Non-derived	23460	23760	SFXN1 (7802) - ENSG00000164466	SFXN1 (54) - ENSG00000164466	FALSE	missense_variant	MODERATE	SFXN1	25.2	1	missense_variant	MODERATE	SFXN1	25.2
5_41	2416	5	174948943	175521940	rs34907038	Gln	C	T	0.00532228	0.203646	0.014882	41.8981	0.20269	0.0154482	38.5931	1	SuSie	Glutamine	mmol/L	Amino acids		Non-derived	23461	23761	SFXN1 (7802) - ENSG00000164466	SFXN1 (54) - ENSG00000164466	FALSE	missense_variant	MODERATE	SFXN1	25.2	1	missense_variant	MODERATE	SFXN1	25.2
5_42	2417	5	176718361	177291360	rs6886255	L_HDL_C	A	G	0.830952	-0.0127597	0.00228739	7.61449	-0.013735	0.00254736	7.15637	0.0307252	SuSie	Cholesterol in Large HDL	mmol/L	Lipoprotein subclasses	Large HDL (average diameter 12.1 nm)	Composite	23561	23861	NSD1 (8855) - ENSG00000165671	NSD1 (2834) - ENSG00000165671	TRUE	intron_variant	MODIFIER	NSD1	7.866	0.811093	missense_variant	MODERATE	NSD1	14.36
5_42	2417	5	176718361	177291360	rs6886255	L_HDL_CE	A	G	0.830952	-0.0129296	0.00229773	7.73691	-0.0139488	0.00255916	7.29896	0.0371566	SuSie	Cholesteryl Esters in Large HDL	mmol/L	Lipoprotein subclasses	Large HDL (average diameter 12.1 nm)	Non-derived	23562	23862	NSD1 (8855) - ENSG00000165671	NSD1 (2834) - ENSG00000165671	TRUE	intron_variant	MODIFIER	NSD1	7.866	0.811093	missense_variant	MODERATE	NSD1	14.36
5_42	2418	5	176740565	177313564	5:176740565_TC_T	HDL_TG	TC	T	0.22762	0.0151616	0.00234664	9.98287	0.015714	0.00251685	9.3683	0.194115	SuSie	Triglycerides in HDL	mmol/L	Triglycerides		Composite	23410	23710	MXD3 (807) - ENSG00000213347	MXD3 (807) - ENSG00000213347	TRUE	upstream_gene_variant	MODIFIER	MXD3	2.959	0.987573	synonymous_variant	LOW	NSD1	7.933
5_42	2418	5	176740565	177313564	5:176740565_TC_T	L_HDL_TG_pct	TC	T	0.22762	0.0164195	0.00223292	12.7138	0.0179151	0.00242857	12.7893	0.165412	SuSie	Triglycerides to Total Lipids in Large HDL percentage	%	Relative lipoprotein lipid concentrations	Large HDL ratios	Percentage	23638	23938	MXD3 (807) - ENSG00000213347	MXD3 (807) - ENSG00000213347	TRUE	upstream_gene_variant	MODIFIER	MXD3	2.959	0.987573	synonymous_variant	LOW	NSD1	7.933
5_42	2418	5	176740565	177313564	5:176740565_TC_T	M_HDL_CE_pct	TC	T	0.22762	-0.0156203	0.00233127	10.6821	-0.0168658	0.00249677	10.8449	0.0815036	SuSie	Cholesteryl Esters to Total Lipids in Medium HDL percentage	%	Relative lipoprotein lipid concentrations	Medium HDL ratios	Percentage	23641	23941	MXD3 (807) - ENSG00000213347	MXD3 (807) - ENSG00000213347	TRUE	upstream_gene_variant	MODIFIER	MXD3	2.959	0.987573	synonymous_variant	LOW	NSD1	7.933
5_42	2418	5	176740565	177313564	5:176740565_TC_T	M_HDL_TG	TC	T	0.22762	0.0154088	0.00235639	10.2086	0.0160958	0.00252166	9.75995	0.201437	SuSie	Triglycerides in Medium HDL	mmol/L	Lipoprotein subclasses	Medium HDL (average diameter 10.9 nm)	Non-derived	23571	23871	MXD3 (807) - ENSG00000213347	MXD3 (807) - ENSG00000213347	TRUE	upstream_gene_variant	MODIFIER	MXD3	2.959	0.987573	synonymous_variant	LOW	NSD1	7.933
5_42	2418	5	176740565	177313564	5:176740565_TC_T	M_HDL_TG_pct	TC	T	0.22762	0.0163006	0.00228579	12.0024	0.017717	0.00247627	12.0759	0.144429	SuSie	Triglycerides to Total Lipids in Medium HDL percentage	%	Relative lipoprotein lipid concentrations	Medium HDL ratios	Percentage	23643	23943	MXD3 (807) - ENSG00000213347	MXD3 (807) - ENSG00000213347	TRUE	upstream_gene_variant	MODIFIER	MXD3	2.959	0.987573	synonymous_variant	LOW	NSD1	7.933
5_42	2418	5	176740565	177313564	5:176740565_TC_T	M_LDL_FC_pct	TC	T	0.22762	-0.0144741	0.00227042	9.73784	-0.0165746	0.00245403	10.8417	0.0948916	SuSie	Free Cholesterol to Total Lipids in Medium LDL percentage	%	Relative lipoprotein lipid concentrations	Medium LDL ratios	Percentage	23622	23922	MXD3 (807) - ENSG00000213347	MXD3 (807) - ENSG00000213347	TRUE	upstream_gene_variant	MODIFIER	MXD3	2.959	0.987573	synonymous_variant	LOW	NSD1	7.933
5_42	2418	5	176740565	177313564	5:176740565_TC_T	S_HDL_TG	TC	T	0.22762	0.0157423	0.00231657	10.967	0.0170451	0.00249589	11.0682	0.183372	SuSie	Triglycerides in Small HDL	mmol/L	Lipoprotein subclasses	Small HDL (average diameter 8.7 nm)	Non-derived	23578	23878	MXD3 (807) - ENSG00000213347	MXD3 (807) - ENSG00000213347	TRUE	upstream_gene_variant	MODIFIER	MXD3	2.959	0.987573	synonymous_variant	LOW	NSD1	7.933
5_42	2418	5	176740565	177313564	5:176740565_TC_T	S_HDL_TG_pct	TC	T	0.22762	0.0154351	0.00226137	11.0575	0.0171341	0.00245557	11.522	0.107934	SuSie	Triglycerides to Total Lipids in Small HDL percentage	%	Relative lipoprotein lipid concentrations	Small HDL ratios	Percentage	23648	23948	MXD3 (807) - ENSG00000213347	MXD3 (807) - ENSG00000213347	TRUE	upstream_gene_variant	MODIFIER	MXD3	2.959	0.987573	synonymous_variant	LOW	NSD1	7.933
5_42	2418	5	176740565	177313564	5:176740565_TC_T	S_LDL_FC_pct	TC	T	0.22762	-0.0154192	0.00229888	10.7026	-0.017146	0.00248244	11.3045	0.0821992	SuSie	Free Cholesterol to Total Lipids in Small LDL percentage	%	Relative lipoprotein lipid concentrations	Small LDL ratios	Percentage	23627	23927	MXD3 (807) - ENSG00000213347	MXD3 (807) - ENSG00000213347	TRUE	upstream_gene_variant	MODIFIER	MXD3	2.959	0.987573	synonymous_variant	LOW	NSD1	7.933
5_42	2418	5	176740565	177313564	5:176740565_TC_T	XL_HDL_TG_pct	TC	T	0.22762	0.01541	0.00222063	11.405	0.0170349	0.00240576	11.8433	0.180847	SuSie	Triglycerides to Total Lipids in Very Large HDL percentage	%	Relative lipoprotein lipid concentrations	Very large HDL ratios	Percentage	23633	23933	MXD3 (807) - ENSG00000213347	MXD3 (807) - ENSG00000213347	TRUE	upstream_gene_variant	MODIFIER	MXD3	2.959	0.987573	synonymous_variant	LOW	NSD1	7.933
5_42	2418	5	176555636	177128635	rs244707	IDL_C_pct	A	T	0.227705	-0.0147415	0.00231145	9.74506	-0.0162774	0.00247807	10.2937	0.0684841	SuSie	Cholesterol to Total Lipids in IDL percentage	%	Relative lipoprotein lipid concentrations	IDL ratios	Percentage	23610	23910	NSD1 (4390) - ENSG00000165671	NSD1 (4390) - ENSG00000165671	TRUE	upstream_gene_variant	MODIFIER	NSD1	0.078	0.982725	synonymous_variant	LOW	NSD1	7.933
5_42	2418	5	176733341	177306340	rs4073745	S_VLDL_FC_pct	A	G	0.292143	-0.0138443	0.00213452	10.0545	-0.0157155	0.00226419	11.4087	0.129506	SuSie	Free Cholesterol to Total Lipids in Small VLDL percentage	%	Relative lipoprotein lipid concentrations	Small VLDL ratios	Percentage	23602	23902	PRELID1 (619) - ENSG00000169230	PRELID1 (724) - ENSG00000169230	TRUE	intron_variant	MODIFIER	PRELID1	4.986	1	intron_variant	MODIFIER	PRELID1	4.986
5_42	2418	5	176733341	177306340	rs4073745	S_VLDL_PL_pct	A	G	0.292143	-0.0137501	0.00213711	9.90547	-0.015505	0.00226659	11.1028	0.0772703	SuSie	Phospholipids to Total Lipids in Small VLDL percentage	%	Relative lipoprotein lipid concentrations	Small VLDL ratios	Percentage	23599	23899	PRELID1 (619) - ENSG00000169230	PRELID1 (724) - ENSG00000169230	TRUE	intron_variant	MODIFIER	PRELID1	4.986	1	intron_variant	MODIFIER	PRELID1	4.986
5_42	2418	5	176733341	177306340	rs4073745	XS_VLDL_CE_pct	A	G	0.292143	-0.0136707	0.00209183	10.1974	-0.0157221	0.0022384	11.665	0.131264	SuSie	Cholesteryl Esters to Total Lipids in Very Small VLDL percentage	%	Relative lipoprotein lipid concentrations	Very small VLDL ratios	Percentage	23606	23906	PRELID1 (619) - ENSG00000169230	PRELID1 (724) - ENSG00000169230	TRUE	intron_variant	MODIFIER	PRELID1	4.986	1	intron_variant	MODIFIER	PRELID1	4.986
5_42	2418	5	176733341	177306340	rs4073745	XS_VLDL_C_pct	A	G	0.292143	-0.0134523	0.00210919	9.74606	-0.015475	0.00225158	11.2008	0.107912	SuSie	Cholesterol to Total Lipids in Very Small VLDL percentage	%	Relative lipoprotein lipid concentrations	Very small VLDL ratios	Percentage	23605	23905	PRELID1 (619) - ENSG00000169230	PRELID1 (724) - ENSG00000169230	TRUE	intron_variant	MODIFIER	PRELID1	4.986	1	intron_variant	MODIFIER	PRELID1	4.986
5_42	2418	5	176650489	177223488	rs6872952	S_LDL_TG_pct	A	G	0.772274	-0.0149779	0.00229017	10.2113	-0.0171335	0.00246698	11.4218	0.0803883	SuSie	Triglycerides to Total Lipids in Small LDL percentage	%	Relative lipoprotein lipid concentrations	Small LDL ratios	Percentage	23628	23928	NSD1 (76727) - ENSG00000165671	NSD1 (11377) - ENSG00000165671	TRUE	intron_variant	MODIFIER	NSD1	0.259	0.988235	synonymous_variant	LOW	NSD1	7.933
5_42	2418	5	176630984	177203983	rs7721671	IDL_TG_pct	T	C	0.773045	-0.0152231	0.00228273	10.5886	-0.0172383	0.0024539	11.6684	0.0970467	SuSie	Triglycerides to Total Lipids in IDL percentage	%	Relative lipoprotein lipid concentrations	IDL ratios	Percentage	23613	23913	NSD1 (70958) - ENSG00000165671	NSD1 (8128) - ENSG00000165671	TRUE	intron_variant	MODIFIER	NSD1	3.924	0.983255	synonymous_variant	LOW	NSD1	7.933
5_42	2418	5	176630984	177203983	rs7721671	L_HDL_CE_pct	T	C	0.773045	0.0165059	0.00226903	12.4586	0.0187275	0.00244101	13.7705	0.136323	SuSie	Cholesteryl Esters to Total Lipids in Large HDL percentage	%	Relative lipoprotein lipid concentrations	Large HDL ratios	Percentage	23636	23936	NSD1 (70958) - ENSG00000165671	NSD1 (8128) - ENSG00000165671	TRUE	intron_variant	MODIFIER	NSD1	3.924	0.983255	synonymous_variant	LOW	NSD1	7.933
5_42	2418	5	176630984	177203983	rs7721671	L_HDL_C_pct	T	C	0.773045	0.0161698	0.00222562	12.4292	0.0186053	0.00241168	13.9152	0.133083	SuSie	Cholesterol to Total Lipids in Large HDL percentage	%	Relative lipoprotein lipid concentrations	Large HDL ratios	Percentage	23635	23935	NSD1 (70958) - ENSG00000165671	NSD1 (8128) - ENSG00000165671	TRUE	intron_variant	MODIFIER	NSD1	3.924	0.983255	synonymous_variant	LOW	NSD1	7.933
5_42	2418	5	176630984	177203983	rs7721671	M_HDL_C_pct	T	C	0.773045	0.0158836	0.00226585	11.6229	0.0178557	0.00245412	12.4623	0.095649	SuSie	Cholesterol to Total Lipids in Medium HDL percentage	%	Relative lipoprotein lipid concentrations	Medium HDL ratios	Percentage	23640	23940	NSD1 (70958) - ENSG00000165671	NSD1 (8128) - ENSG00000165671	TRUE	intron_variant	MODIFIER	NSD1	3.924	0.983255	synonymous_variant	LOW	NSD1	7.933
5_42	2419	5	176790807	177363806	rs116402366	Creatinine	G	A	0.0250186	-0.0584587	0.00568978	24.0364	-0.045385	0.00593016	13.7069	0.569126	SuSie	Creatinine	mmol/L	Fluid balance		Non-derived	23478	23778	RGS14 (5969) - ENSG00000169220	RGS14 (2622) - ENSG00000169220	FALSE	intron_variant	MODIFIER	RGS14	10.92	0.841705	inframe_deletion	MODERATE	SLC34A1	14.26
5_42	2420	5	176728458	177301457	rs1128287	Gly	G	T	0.776864	0.0140958	0.00217252	10.0612	0.0135688	0.00242088	7.68089	0.344185	SuSie	Glycine	mmol/L	Amino acids		Non-derived	23462	23762	MXD3 (4) - ENSG00000213347	RAB24 (2185) - ENSG00000169228	TRUE	upstream_gene_variant	MODIFIER	PRELID1	16.27	0.86245	intron_variant	MODIFIER	PRELID1	17.33
5_42	2420	5	176740704	177313703	rs11952102	Gln	G	A	0.732719	-0.0248071	0.00231527	26.0607	-0.0240725	0.00240354	22.8823	0.571179	SuSie	Glutamine	mmol/L	Amino acids		Non-derived	23461	23761	MXD3 (946) - ENSG00000213347	MXD3 (946) - ENSG00000213347	TRUE	upstream_gene_variant	MODIFIER	MXD3	1.342	0.896055	intron_variant	MODIFIER	PRELID1	17.33
5_42	2420	5	176731452	177304451	rs28362590	Omega_6_by_Omega_3	G	T	0.751609	-0.0143775	0.00222521	9.98346	-0.0132803	0.00237417	7.65274	0.548918	SuSie	Omega-6 Fatty Acids to Omega-3 Fatty Acids ratio	ratio	Fatty acids	Fatty acid ratios	Ratio	23459	23759	PRELID1 (677) - ENSG00000169230	PRELID1 (237) - ENSG00000169230	TRUE	intron_variant	MODIFIER	PRELID1	17.33	0.869842	5_prime_UTR_variant	MODIFIER	PRELID1	9.873
5_42	2421	5	176815766	177388765	rs35610898	MUFA_pct	G	C	0.311732	0.0134251	0.00208555	9.91465	0.0130591	0.00223618	8.28178	0.117235	SuSie	Monounsaturated Fatty Acids to Total Fatty Acids percentage	%	Fatty acids	Fatty acid ratios	Percentage	23454	23754	SLC34A1 (9530) - ENSG00000131183	SLC34A1 (882) - ENSG00000131183	TRUE	intron_variant	MODIFIER	SLC34A1	1.626	0.998091	synonymous_variant	LOW	SLC34A1	0.855
5_42	2421	5	176817143	177390142	rs3812035	Citrate	G	T	0.312511	0.0191395	0.00217834	17.8109	0.0199321	0.00224508	18.166	0.130631	SuSie	Citrate	mmol/L	Glycolysis related metabolites		Non-derived	23473	23773	SLC34A1 (8706) - ENSG00000131183	SLC34A1 (495) - ENSG00000131183	TRUE	intron_variant	MODIFIER	SLC34A1	5.834	0.993084	synonymous_variant	LOW	SLC34A1	0.855
5_42	2421	5	176819252	177392251	rs6556314	Creatinine	C	T	0.311909	0.0372217	0.00187413	87.0514	0.0351351	0.00195329	71.5871	0.257651	SuSie	Creatinine	mmol/L	Fluid balance		Non-derived	23478	23778	SLC34A1 (6597) - ENSG00000131183	SLC34A1 (2604) - ENSG00000131183	TRUE	intron_variant	MODIFIER	SLC34A1	0.139	0.995048	synonymous_variant	LOW	SLC34A1	0.855
5_42	2421	5	176819252	177392251	rs6556314	IDL_CE_pct	C	T	0.311909	-0.0142612	0.00211272	10.8306	-0.0138868	0.00224291	9.22425	0.158336	SuSie	Cholesteryl Esters to Total Lipids in IDL percentage	%	Relative lipoprotein lipid concentrations	IDL ratios	Percentage	23611	23911	SLC34A1 (6597) - ENSG00000131183	SLC34A1 (2604) - ENSG00000131183	TRUE	intron_variant	MODIFIER	SLC34A1	0.139	0.995048	synonymous_variant	LOW	SLC34A1	0.855
5_42	2422	5	176841339	177414338	rs2545801	L_VLDL_FC_pct	T	C	0.743909	0.017755	0.00234936	13.3859	0.0182306	0.00243903	13.11	0.358302	SuSie	Free Cholesterol to Total Lipids in Large VLDL percentage	%	Relative lipoprotein lipid concentrations	Large VLDL ratios	Percentage	23592	23892	F12 (4762) - ENSG00000131187	F12 (4762) - ENSG00000131187	TRUE	upstream_gene_variant	MODIFIER	F12	5.918	0.956261	5_prime_UTR_variant	MODIFIER	F12	15.46
5_42	2422	5	176841339	177414338	rs2545801	XXL_VLDL_PL_pct	T	C	0.743909	0.0179898	0.00233663	13.863	0.0185978	0.00239991	14.0336	0.385211	SuSie	Phospholipids to Total Lipids in Chylomicrons and Extremely Large VLDL percentage	%	Relative lipoprotein lipid concentrations	Chylomicrons and extremely large VLDL ratios	Percentage	23579	23879	F12 (4762) - ENSG00000131187	F12 (4762) - ENSG00000131187	TRUE	upstream_gene_variant	MODIFIER	F12	5.918	0.956261	5_prime_UTR_variant	MODIFIER	F12	15.46
5_42	2422	5	176842474	177415473	rs2731672	GlycA	T	C	0.743665	0.0228166	0.00231027	22.2771	0.0234771	0.0024316	21.3274	0.578303	SuSie	Glycoprotein Acetyls	mmol/L	Inflammation		Non-derived	23480	23780	F12 (5897) - ENSG00000131187	F12 (5897) - ENSG00000131187	TRUE	intron_variant	MODIFIER	GRK6	6.262	0.980211	5_prime_UTR_variant	MODIFIER	F12	15.46
5_43	2423	5	177608542	178181541	rs72648830	Lactate	C	T	0.110647	-0.0216471	0.00336137	9.92261	-0.0219938	0.00340059	10.0015	0.310646	SuSie	Lactate	mmol/L	Glycolysis related metabolites		Non-derived	23471	23771	HNRNPAB (22966) - ENSG00000197451	HNRNPAB (22966) - ENSG00000197451	TRUE	downstream_gene_variant	MODIFIER	GMCL1P1	12.55	1	downstream_gene_variant	MODIFIER	GMCL1P1	12.55
5_44	2424	5	180477253	181050253	Affx-52340526	M_HDL_P	AC	A	0.0124607	-0.0529328	0.00827259	9.80458	-0.0531309	0.00883078	8.74883	0.866593	SuSie	Concentration of Medium HDL Particles	mmol/L	Lipoprotein subclasses	Medium HDL (average diameter 10.9 nm)	Non-derived	23565	23865	BTNL9 (10028) - ENSG00000165810	BTNL9 (2532) - ENSG00000165810	TRUE	frameshift_variant	HIGH	BTNL9	32	1	frameshift_variant	HIGH	BTNL9	32
5_44	2424	5	180477253	181050253	Affx-52340526	M_HDL_PL	AC	A	0.0124607	-0.0548702	0.00846038	10.0535	-0.0553334	0.00894896	9.20161	0.869853	SuSie	Phospholipids in Medium HDL	mmol/L	Lipoprotein subclasses	Medium HDL (average diameter 10.9 nm)	Non-derived	23567	23867	BTNL9 (10028) - ENSG00000165810	BTNL9 (2532) - ENSG00000165810	TRUE	frameshift_variant	HIGH	BTNL9	32	1	frameshift_variant	HIGH	BTNL9	32
5_44	2424	5	180477253	181050253	Affx-52340526	S_HDL_PL_pct	AC	A	0.0124607	-0.0567379	0.00884443	9.85162	-0.0620829	0.00928698	10.6358	0.978835	SuSie	Phospholipids to Total Lipids in Small HDL percentage	%	Relative lipoprotein lipid concentrations	Small HDL ratios	Percentage	23644	23944	BTNL9 (10028) - ENSG00000165810	BTNL9 (2532) - ENSG00000165810	TRUE	frameshift_variant	HIGH	BTNL9	32	1	frameshift_variant	HIGH	BTNL9	32
5_44	2425	5	180631828	181204828	rs2770945	Val	G	C	0.182627	-0.0190729	0.00262096	12.467	-0.0181433	0.0026883	10.8266	0.395027	SuSie	Valine	mmol/L	Amino acids	Branched-chain amino acids	Non-derived	23467	23767	TRIM7 (465) - ENSG00000146054	TRIM7 (344) - ENSG00000146054	FALSE	missense_variant	MODERATE	TRIM7	16.7	1	missense_variant	MODERATE	TRIM7	16.7
5_5	2426	5	42208934	42208832	rs148407811	Acetoacetate	G	T	0.00643627	-0.112818	0.0136467	15.8622	-0.0830283	0.0139018	8.63111	0.823656	SuSie	Acetoacetate	mmol/L	Ketone bodies		Non-derived	23476	23776	OXCT1-AS1 (337875) - ENSG00000248668	OXCT1-AS1 (338712) - ENSG00000248668	FALSE	intergenic_variant	MODIFIER	-	8.204	0.839567	downstream_gene_variant	MODIFIER	Y_RNA	2.302
5_5	2426	5	42208934	42208832	rs148407811	Acetone	G	T	0.00643627	-0.137402	0.0136259	23.1865	-0.096348	0.0138801	11.4104	0.469289	SuSie	Acetone	mmol/L	Ketone bodies		Non-derived	23477	23777	OXCT1-AS1 (337875) - ENSG00000248668	OXCT1-AS1 (338712) - ENSG00000248668	FALSE	intergenic_variant	MODIFIER	-	8.204	0.839567	downstream_gene_variant	MODIFIER	Y_RNA	2.302
5_5	2427	5	41682579	41682477	5:41682579_GATA_G	bOHbutyrate	GATA	G	0.253436	-0.0408946	0.00240155	64.2965	-0.0409294	0.00246213	61.308	0.0575465	SuSie	3-Hydroxybutyrate	mmol/L	Ketone bodies		Non-derived	23474	23774	OXCT1-AS1 (187553) - ENSG00000248668	OXCT1-AS1 (187553) - ENSG00000248668	TRUE	intergenic_variant	MODIFIER	-	0.883	0.904289	non_coding_transcript_exon_variant	MODIFIER	CTD-2156G10.1	6.583
5_5	2427	5	41849599	41849497	rs1533014	Acetoacetate	T	C	0.253046	-0.0520781	0.00242533	101.551	-0.0500208	0.00247186	90.2845	0.101054	SuSie	Acetoacetate	mmol/L	Ketone bodies		Non-derived	23476	23776	OXCT1-AS1 (20533) - ENSG00000248668	OXCT1-AS1 (20533) - ENSG00000248668	TRUE	intron_variant	MODIFIER	OXCT1	4.771	0.916259	non_coding_transcript_exon_variant	MODIFIER	CTD-2156G10.1	6.583
5_5	2427	5	41849599	41849497	rs1533014	Acetone	T	C	0.253046	-0.0667899	0.00242163	166.72	-0.0650642	0.0024668	152.466	0.21561	SuSie	Acetone	mmol/L	Ketone bodies		Non-derived	23477	23777	OXCT1-AS1 (20533) - ENSG00000248668	OXCT1-AS1 (20533) - ENSG00000248668	TRUE	intron_variant	MODIFIER	OXCT1	4.771	0.916259	non_coding_transcript_exon_variant	MODIFIER	CTD-2156G10.1	6.583
5_5	2428	5	43488703	43488601	rs149560782	Acetoacetate	C	G	0.00693827	0.0884023	0.0138343	9.78039	0.0779825	0.0139923	7.6017	0.535969	SuSie	Acetoacetate	mmol/L	Ketone bodies		Non-derived	23476	23776	RP11-159F24.3 (4642) - ENSG00000249492	RP11-159F24.3 (4529) - ENSG00000249492	FALSE	intron_variant	MODIFIER	C5orf34	3.699	1	intron_variant	MODIFIER	C5orf34	3.699
5_5	2429	5	43170901	43170799	5:43170901_AT_A	L_HDL_CE_pct	AT	A	0.665957	-0.0134089	0.00205495	10.168	-0.0130366	0.00221076	8.43095	0.340494	SuSie	Cholesteryl Esters to Total Lipids in Large HDL percentage	%	Relative lipoprotein lipid concentrations	Large HDL ratios	Percentage	23636	23936	RP11-159F24.3 (313160) - ENSG00000249492	RP11-159F24.3 (313160) - ENSG00000249492	TRUE	intron_variant	MODIFIER	ZNF131	0.827	0.876023	5_prime_UTR_variant	MODIFIER	NIM1K	10.76
5_5	2429	5	43170901	43170799	5:43170901_AT_A	Omega_6_pct	AT	A	0.665957	-0.0141619	0.00212134	10.6096	-0.013132	0.00221845	8.49046	0.158075	SuSie	Omega-6 Fatty Acids to Total Fatty Acids percentage	%	Fatty acids	Fatty acid ratios	Percentage	23452	23752	RP11-159F24.3 (313160) - ENSG00000249492	RP11-159F24.3 (313160) - ENSG00000249492	TRUE	intron_variant	MODIFIER	ZNF131	0.827	0.876023	5_prime_UTR_variant	MODIFIER	NIM1K	10.76
5_5	2430	5	43508181	43508079	rs541893708	Pyruvate	GA	G	0.507154	0.0145652	0.00209954	11.3983	0.0152511	0.00213096	12.0828	0.0551332	SuSie	Pyruvate	mmol/L	Glycolysis related metabolites		Non-derived	23472	23772	RP11-159F24.3 (1277) - ENSG00000249492	RP11-159F24.3 (24007) - ENSG00000249492	TRUE	intron_variant	MODIFIER	C5orf34	0.834	0.978339	synonymous_variant	LOW	C5orf34	0.425
5_5	2431	5	43624886	43624784	rs137917218	Citrate	C	T	0.0115088	-0.0935727	0.00949772	22.1732	-0.101226	0.00979271	24.3157	0.0400436	SuSie	Citrate	mmol/L	Glycolysis related metabolites		Non-derived	23473	23773	RP11-159F24.3 (115428) - ENSG00000249492	RP11-159F24.3 (140712) - ENSG00000249492	FALSE	intron_variant	MODIFIER	NNT	1.021	0.997555	5_prime_UTR_variant	MODIFIER	NNT	22.9
5_5	2432	5	43824677	43824575	rs7710854	Citrate	A	G	0.11586	-0.057383	0.00315672	73.1131	-0.0588813	0.00325474	72.3982	1	SuSie	Citrate	mmol/L	Glycolysis related metabolites		Non-derived	23473	23773	RP11-159F24.3 (315219) - ENSG00000249492	RP11-159F24.3 (340503) - ENSG00000249492	TRUE	intergenic_variant	MODIFIER	-	0.469	1	intergenic_variant	MODIFIER	-	0.469
5_6	2433	5	46344879	46344777	rs55920904	Gln	C	T	0.38974	0.013966	0.00214729	10.1068	0.0140412	0.00222931	9.52157	0.0120793	SuSie	Glutamine	mmol/L	Amino acids		Non-derived	23461	23761			TRUE	intergenic_variant	MODIFIER	-	6.515	0.843205	intergenic_variant	MODIFIER	-	6.573
5_6	2434	5	46361127	46361025	rs10066426	Ala	A	G	0.771144	0.0161818	0.00243365	10.5306	0.0181473	0.00252918	12.1407	0.0476606	SuSie	Alanine	mmol/L	Amino acids		Non-derived	23460	23760			TRUE	intergenic_variant	MODIFIER	-	8.551	0.83114	intergenic_variant	MODIFIER	-	7.901
5_7	2435	5	49537816	50241982	rs506817	Gln	G	A	0.67144	0.0141721	0.00219156	9.99927	0.0149926	0.00227526	10.3545	0.0112139	SuSie	Glutamine	mmol/L	Amino acids		Non-derived	23461	23761			TRUE	intergenic_variant	MODIFIER	-	6.704	0.887562	5_prime_UTR_variant	MODIFIER	EMB	12.88
5_7	2435	5	49843091	50547257	rs56949998	Ala	G	GA	0.780494	0.0179378	0.0024567	12.5461	0.019433	0.00255312	13.5662	0.0530534	SuSie	Alanine	mmol/L	Amino acids		Non-derived	23460	23760			TRUE	intergenic_variant	MODIFIER	-	1.217	0.934696	3_prime_UTR_variant	MODIFIER	EMB	1.128
5_8	2436	5	52088271	52792437	rs115018790	S_HDL_C	G	A	0.0413318	-0.0454183	0.00515936	17.8758	-0.0469166	0.00536013	17.6805	0.279124	SuSie	Cholesterol in Small HDL	mmol/L	Lipoprotein subclasses	Small HDL (average diameter 8.7 nm)	Composite	23575	23875			TRUE	intron_variant	MODIFIER	ITGA1	4.142	0.99725	5_prime_UTR_variant	MODIFIER	PELO	13.06
5_8	2436	5	52088271	52792437	rs115018790	S_HDL_CE	G	A	0.0413318	-0.0473009	0.0051619	19.2988	-0.0491551	0.00538488	19.1559	0.287911	SuSie	Cholesteryl Esters in Small HDL	mmol/L	Lipoprotein subclasses	Small HDL (average diameter 8.7 nm)	Non-derived	23576	23876			TRUE	intron_variant	MODIFIER	ITGA1	4.142	0.99725	5_prime_UTR_variant	MODIFIER	PELO	13.06
5_8	2436	5	52088271	52792437	rs115018790	S_LDL_TG_pct	G	A	0.0413318	0.0314922	0.00484076	10.1114	0.0320349	0.00521458	9.09215	0.218495	SuSie	Triglycerides to Total Lipids in Small LDL percentage	%	Relative lipoprotein lipid concentrations	Small LDL ratios	Percentage	23628	23928			TRUE	intron_variant	MODIFIER	ITGA1	4.142	0.99725	5_prime_UTR_variant	MODIFIER	PELO	13.06
5_8	2436	5	52083226	52787392	rs115421711	S_HDL_CE_pct	A	G	0.041379	-0.0363038	0.00492921	12.7518	-0.0380101	0.00526968	12.261	0.179231	SuSie	Cholesteryl Esters to Total Lipids in Small HDL percentage	%	Relative lipoprotein lipid concentrations	Small HDL ratios	Percentage	23646	23946			TRUE	upstream_gene_variant	MODIFIER	ITGA1	6.627	0.995186	5_prime_UTR_variant	MODIFIER	PELO	13.06
5_8	2436	5	52083226	52787392	rs115421711	S_HDL_C_pct	A	G	0.041379	-0.0373899	0.00496597	13.292	-0.0388768	0.0052955	12.6744	0.269356	SuSie	Cholesterol to Total Lipids in Small HDL percentage	%	Relative lipoprotein lipid concentrations	Small HDL ratios	Percentage	23645	23945			TRUE	upstream_gene_variant	MODIFIER	ITGA1	6.627	0.995186	5_prime_UTR_variant	MODIFIER	PELO	13.06
5_8	2436	5	52083226	52787392	rs115421711	S_LDL_FC_pct	A	G	0.041379	-0.0357676	0.0048364	12.8512	-0.0365972	0.00522236	11.6154	0.226841	SuSie	Free Cholesterol to Total Lipids in Small LDL percentage	%	Relative lipoprotein lipid concentrations	Small LDL ratios	Percentage	23627	23927			TRUE	upstream_gene_variant	MODIFIER	ITGA1	6.627	0.995186	5_prime_UTR_variant	MODIFIER	PELO	13.06
5_8	2436	5	52083226	52787392	rs115421711	XL_HDL_CE_pct	A	G	0.041379	-0.0390477	0.00513712	13.5322	-0.0413193	0.0053642	13.8748	0.185927	SuSie	Cholesteryl Esters to Total Lipids in Very Large HDL percentage	%	Relative lipoprotein lipid concentrations	Very large HDL ratios	Percentage	23631	23931			TRUE	upstream_gene_variant	MODIFIER	ITGA1	6.627	0.995186	5_prime_UTR_variant	MODIFIER	PELO	13.06
5_8	2436	5	52074164	52778330	rs116441045	S_HDL_PL_pct	A	G	0.0364087	0.0489629	0.00527961	19.7463	0.0526486	0.00554373	20.6632	0.236881	SuSie	Phospholipids to Total Lipids in Small HDL percentage	%	Relative lipoprotein lipid concentrations	Small HDL ratios	Percentage	23644	23944			TRUE	intron_variant&non_coding_transcript_variant	MODIFIER	CTD-2288O8.1	17.2	0.86282	5_prime_UTR_variant	MODIFIER	PELO	13.06
5_8	2436	5	52095024	52799190	rs116734477	ApoB	C	T	0.0413052	-0.0343342	0.00527002	10.1385	-0.035852	0.00538189	10.5668	0.241539	SuSie	Apolipoprotein B	g/l	Apolipoproteins		Non-derived	23439	23739			TRUE	intron_variant	MODIFIER	ITGA1	2.995	0.997404	5_prime_UTR_variant	MODIFIER	PELO	13.06
5_8	2436	5	52095024	52799190	rs116734477	Clinical_LDL_C	C	T	0.0413052	-0.0412574	0.00522048	14.565	-0.043172	0.00535581	15.1192	0.280247	SuSie	Clinical LDL Cholesterol	mmol/L	Cholesterol		Non-derived	23404	23704			TRUE	intron_variant	MODIFIER	ITGA1	2.995	0.997404	5_prime_UTR_variant	MODIFIER	PELO	13.06
5_8	2436	5	52095024	52799190	rs116734477	IDL_L	C	T	0.0413052	-0.0325601	0.00509531	9.78078	-0.0336005	0.00524867	9.81307	0.259466	SuSie	Total Lipids in IDL	mmol/L	Lipoprotein subclasses	IDL (average diameter 28.6 nm)	Composite	23524	23824			TRUE	intron_variant	MODIFIER	ITGA1	2.995	0.997404	5_prime_UTR_variant	MODIFIER	PELO	13.06
5_8	2436	5	52095024	52799190	rs116734477	IDL_P	C	T	0.0413052	-0.0360694	0.00520299	11.3834	-0.0373711	0.00533628	11.6012	0.270255	SuSie	Concentration of IDL Particles	mmol/L	Lipoprotein subclasses	IDL (average diameter 28.6 nm)	Non-derived	23523	23823			TRUE	intron_variant	MODIFIER	ITGA1	2.995	0.997404	5_prime_UTR_variant	MODIFIER	PELO	13.06
5_8	2436	5	52095024	52799190	rs116734477	LDL_C	C	T	0.0413052	-0.0400273	0.00523499	13.6837	-0.0420465	0.00536251	14.3481	0.274265	SuSie	LDL Cholesterol	mmol/L	Cholesterol		Composite	23405	23705			TRUE	intron_variant	MODIFIER	ITGA1	2.995	0.997404	5_prime_UTR_variant	MODIFIER	PELO	13.06
5_8	2436	5	52095024	52799190	rs116734477	LDL_CE	C	T	0.0413052	-0.0386705	0.00525133	12.7482	-0.0406026	0.00537056	13.3945	0.270183	SuSie	Cholesteryl Esters in LDL	mmol/L	Cholesteryl esters		Composite	23417	23717			TRUE	intron_variant	MODIFIER	ITGA1	2.995	0.997404	5_prime_UTR_variant	MODIFIER	PELO	13.06
5_8	2436	5	52095024	52799190	rs116734477	LDL_FC	C	T	0.0413052	-0.0414427	0.00517654	14.9258	-0.0435693	0.0053348	15.499	0.272373	SuSie	Free Cholesterol in LDL	mmol/L	Free cholesterol		Composite	23421	23721			TRUE	intron_variant	MODIFIER	ITGA1	2.995	0.997404	5_prime_UTR_variant	MODIFIER	PELO	13.06
5_8	2436	5	52095024	52799190	rs116734477	LDL_L	C	T	0.0413052	-0.0402427	0.00524268	13.7847	-0.042269	0.00536799	14.4641	0.277994	SuSie	Total Lipids in LDL	mmol/L	Total lipids		Composite	23425	23725			TRUE	intron_variant	MODIFIER	ITGA1	2.995	0.997404	5_prime_UTR_variant	MODIFIER	PELO	13.06
5_8	2436	5	52095024	52799190	rs116734477	LDL_P	C	T	0.0413052	-0.0347532	0.0052701	10.3696	-0.0363719	0.00538368	10.8475	0.237534	SuSie	Concentration of LDL Particles	mmol/L	Lipoprotein particle concentrations		Composite	23429	23729			TRUE	intron_variant	MODIFIER	ITGA1	2.995	0.997404	5_prime_UTR_variant	MODIFIER	PELO	13.06
5_8	2436	5	52095024	52799190	rs116734477	LDL_PL	C	T	0.0413052	-0.0432745	0.00523782	15.8437	-0.0453414	0.0053709	16.5048	0.290089	SuSie	Phospholipids in LDL	mmol/L	Phospholipids		Composite	23413	23713			TRUE	intron_variant	MODIFIER	ITGA1	2.995	0.997404	5_prime_UTR_variant	MODIFIER	PELO	13.06
5_8	2436	5	52095024	52799190	rs116734477	L_LDL_C	C	T	0.0413052	-0.0394865	0.00519456	13.5336	-0.0414905	0.0053327	14.1399	0.269616	SuSie	Cholesterol in Large LDL	mmol/L	Lipoprotein subclasses	Large LDL (average diameter 25.5 nm)	Composite	23533	23833			TRUE	intron_variant	MODIFIER	ITGA1	2.995	0.997404	5_prime_UTR_variant	MODIFIER	PELO	13.06
5_8	2436	5	52095024	52799190	rs116734477	L_LDL_CE	C	T	0.0413052	-0.0398026	0.00520995	13.6622	-0.0418088	0.00534187	14.299	0.269886	SuSie	Cholesteryl Esters in Large LDL	mmol/L	Lipoprotein subclasses	Large LDL (average diameter 25.5 nm)	Non-derived	23534	23834			TRUE	intron_variant	MODIFIER	ITGA1	2.995	0.997404	5_prime_UTR_variant	MODIFIER	PELO	13.06
5_8	2436	5	52095024	52799190	rs116734477	L_LDL_FC	C	T	0.0413052	-0.0375219	0.00514612	12.5129	-0.0394668	0.00530555	12.9922	0.263443	SuSie	Free Cholesterol in Large LDL	mmol/L	Lipoprotein subclasses	Large LDL (average diameter 25.5 nm)	Non-derived	23535	23835			TRUE	intron_variant	MODIFIER	ITGA1	2.995	0.997404	5_prime_UTR_variant	MODIFIER	PELO	13.06
5_8	2436	5	52095024	52799190	rs116734477	L_LDL_L	C	T	0.0413052	-0.0399871	0.00520575	13.8029	-0.0419252	0.00533942	14.3868	0.276127	SuSie	Total Lipids in Large LDL	mmol/L	Lipoprotein subclasses	Large LDL (average diameter 25.5 nm)	Composite	23531	23831			TRUE	intron_variant	MODIFIER	ITGA1	2.995	0.997404	5_prime_UTR_variant	MODIFIER	PELO	13.06
5_8	2436	5	52095024	52799190	rs116734477	L_LDL_P	C	T	0.0413052	-0.0377216	0.00524947	12.1751	-0.0391257	0.00537003	12.4948	0.239627	SuSie	Concentration of Large LDL Particles	mmol/L	Lipoprotein subclasses	Large LDL (average diameter 25.5 nm)	Non-derived	23530	23830			TRUE	intron_variant	MODIFIER	ITGA1	2.995	0.997404	5_prime_UTR_variant	MODIFIER	PELO	13.06
5_8	2436	5	52095024	52799190	rs116734477	L_LDL_PL	C	T	0.0413052	-0.0415179	0.00521454	14.7712	-0.0434836	0.00534643	15.3776	0.286823	SuSie	Phospholipids in Large LDL	mmol/L	Lipoprotein subclasses	Large LDL (average diameter 25.5 nm)	Non-derived	23532	23832			TRUE	intron_variant	MODIFIER	ITGA1	2.995	0.997404	5_prime_UTR_variant	MODIFIER	PELO	13.06
5_8	2436	5	52095024	52799190	rs116734477	L_VLDL_FC_pct	C	T	0.0413052	-0.0338114	0.00516647	10.2237	-0.0357553	0.00536381	10.5798	0.202362	SuSie	Free Cholesterol to Total Lipids in Large VLDL percentage	%	Relative lipoprotein lipid concentrations	Large VLDL ratios	Percentage	23592	23892			TRUE	intron_variant	MODIFIER	ITGA1	2.995	0.997404	5_prime_UTR_variant	MODIFIER	PELO	13.06
5_8	2436	5	52095024	52799190	rs116734477	M_LDL_C	C	T	0.0413052	-0.0391268	0.00527912	12.9039	-0.0411032	0.00539089	13.6102	0.271192	SuSie	Cholesterol in Medium LDL	mmol/L	Lipoprotein subclasses	Medium LDL (average diameter 23 nm)	Composite	23540	23840			TRUE	intron_variant	MODIFIER	ITGA1	2.995	0.997404	5_prime_UTR_variant	MODIFIER	PELO	13.06
5_8	2436	5	52095024	52799190	rs116734477	M_LDL_CE	C	T	0.0413052	-0.0353981	0.0052874	10.6656	-0.0371806	0.0053921	11.2693	0.252142	SuSie	Cholesteryl Esters in Medium LDL	mmol/L	Lipoprotein subclasses	Medium LDL (average diameter 23 nm)	Non-derived	23541	23841			TRUE	intron_variant	MODIFIER	ITGA1	2.995	0.997404	5_prime_UTR_variant	MODIFIER	PELO	13.06
5_8	2436	5	52095024	52799190	rs116734477	M_LDL_FC	C	T	0.0413052	-0.0461389	0.00522105	18.0077	-0.0486089	0.00537022	18.8493	0.279789	SuSie	Free Cholesterol in Medium LDL	mmol/L	Lipoprotein subclasses	Medium LDL (average diameter 23 nm)	Non-derived	23542	23842			TRUE	intron_variant	MODIFIER	ITGA1	2.995	0.997404	5_prime_UTR_variant	MODIFIER	PELO	13.06
5_8	2436	5	52095024	52799190	rs116734477	M_LDL_L	C	T	0.0413052	-0.0396264	0.00527614	13.2299	-0.0415766	0.00539155	13.9043	0.273631	SuSie	Total Lipids in Medium LDL	mmol/L	Lipoprotein subclasses	Medium LDL (average diameter 23 nm)	Composite	23538	23838			TRUE	intron_variant	MODIFIER	ITGA1	2.995	0.997404	5_prime_UTR_variant	MODIFIER	PELO	13.06
5_8	2436	5	52095024	52799190	rs116734477	M_LDL_PL	C	T	0.0413052	-0.0443666	0.0052611	16.4723	-0.0465548	0.0053892	17.2432	0.285904	SuSie	Phospholipids in Medium LDL	mmol/L	Lipoprotein subclasses	Medium LDL (average diameter 23 nm)	Non-derived	23539	23839			TRUE	intron_variant	MODIFIER	ITGA1	2.995	0.997404	5_prime_UTR_variant	MODIFIER	PELO	13.06
5_8	2436	5	52095024	52799190	rs116734477	M_VLDL_CE	C	T	0.0413052	-0.0350929	0.00522002	10.7488	-0.0366632	0.00534242	11.1695	0.231828	SuSie	Cholesteryl Esters in Medium VLDL	mmol/L	Lipoprotein subclasses	Medium VLDL (average diameter 44.5 nm)	Non-derived	23506	23806			TRUE	intron_variant	MODIFIER	ITGA1	2.995	0.997404	5_prime_UTR_variant	MODIFIER	PELO	13.06
5_8	2436	5	52095024	52799190	rs116734477	S_HDL_P	C	T	0.0413052	-0.0427323	0.00517586	15.8223	-0.0446229	0.00537643	15.9803	0.269363	SuSie	Concentration of Small HDL Particles	mmol/L	Lipoprotein subclasses	Small HDL (average diameter 8.7 nm)	Non-derived	23572	23872			TRUE	intron_variant	MODIFIER	ITGA1	2.995	0.997404	5_prime_UTR_variant	MODIFIER	PELO	13.06
5_8	2436	5	52095024	52799190	rs116734477	S_LDL_C	C	T	0.0413052	-0.0381483	0.00526568	12.3631	-0.0400195	0.00538667	12.9613	0.254479	SuSie	Cholesterol in Small LDL	mmol/L	Lipoprotein subclasses	Small LDL (average diameter 18.7 nm)	Composite	23547	23847			TRUE	intron_variant	MODIFIER	ITGA1	2.995	0.997404	5_prime_UTR_variant	MODIFIER	PELO	13.06
5_8	2436	5	52095024	52799190	rs116734477	S_LDL_FC	C	T	0.0413052	-0.0486502	0.00518669	20.1799	-0.0513399	0.00537058	20.9247	0.268881	SuSie	Free Cholesterol in Small LDL	mmol/L	Lipoprotein subclasses	Small LDL (average diameter 18.7 nm)	Non-derived	23549	23849			TRUE	intron_variant	MODIFIER	ITGA1	2.995	0.997404	5_prime_UTR_variant	MODIFIER	PELO	13.06
5_8	2436	5	52095024	52799190	rs116734477	S_LDL_L	C	T	0.0413052	-0.0379232	0.00526085	12.2476	-0.0397414	0.00538766	12.7879	0.252369	SuSie	Total Lipids in Small LDL	mmol/L	Lipoprotein subclasses	Small LDL (average diameter 18.7 nm)	Composite	23545	23845			TRUE	intron_variant	MODIFIER	ITGA1	2.995	0.997404	5_prime_UTR_variant	MODIFIER	PELO	13.06
5_8	2436	5	52095024	52799190	rs116734477	S_LDL_PL	C	T	0.0413052	-0.0433516	0.00522134	15.9927	-0.0454117	0.00538317	16.4818	0.274889	SuSie	Phospholipids in Small LDL	mmol/L	Lipoprotein subclasses	Small LDL (average diameter 18.7 nm)	Non-derived	23546	23846			TRUE	intron_variant	MODIFIER	ITGA1	2.995	0.997404	5_prime_UTR_variant	MODIFIER	PELO	13.06
5_8	2436	5	52095024	52799190	rs116734477	S_VLDL_CE_pct	C	T	0.0413052	-0.0378007	0.00507697	13.0152	-0.0393671	0.00530108	12.951	0.259531	SuSie	Cholesteryl Esters to Total Lipids in Small VLDL percentage	%	Relative lipoprotein lipid concentrations	Small VLDL ratios	Percentage	23601	23901			TRUE	intron_variant	MODIFIER	ITGA1	2.995	0.997404	5_prime_UTR_variant	MODIFIER	PELO	13.06
5_8	2436	5	52095024	52799190	rs116734477	S_VLDL_C_pct	C	T	0.0413052	-0.0349541	0.00498446	11.631	-0.0355102	0.00523204	10.9409	0.249933	SuSie	Cholesterol to Total Lipids in Small VLDL percentage	%	Relative lipoprotein lipid concentrations	Small VLDL ratios	Percentage	23600	23900			TRUE	intron_variant	MODIFIER	ITGA1	2.995	0.997404	5_prime_UTR_variant	MODIFIER	PELO	13.06
5_8	2436	5	52095024	52799190	rs116734477	S_VLDL_FC	C	T	0.0413052	-0.0341871	0.00528923	9.9902	-0.0356361	0.00538907	10.4226	0.226537	SuSie	Free Cholesterol in Small VLDL	mmol/L	Lipoprotein subclasses	Small VLDL (average diameter 36.8 nm)	Non-derived	23514	23814			TRUE	intron_variant	MODIFIER	ITGA1	2.995	0.997404	5_prime_UTR_variant	MODIFIER	PELO	13.06
5_8	2436	5	52095024	52799190	rs116734477	S_VLDL_PL_pct	C	T	0.0413052	-0.0293029	0.00485527	8.79943	-0.0292662	0.00514956	7.87863	0.21482	SuSie	Phospholipids to Total Lipids in Small VLDL percentage	%	Relative lipoprotein lipid concentrations	Small VLDL ratios	Percentage	23599	23899			TRUE	intron_variant	MODIFIER	ITGA1	2.995	0.997404	5_prime_UTR_variant	MODIFIER	PELO	13.06
5_8	2436	5	52095024	52799190	rs116734477	S_VLDL_TG_pct	C	T	0.0413052	0.033681	0.00494508	11.0136	0.0340124	0.0052048	10.1955	0.237555	SuSie	Triglycerides to Total Lipids in Small VLDL percentage	%	Relative lipoprotein lipid concentrations	Small VLDL ratios	Percentage	23603	23903			TRUE	intron_variant	MODIFIER	ITGA1	2.995	0.997404	5_prime_UTR_variant	MODIFIER	PELO	13.06
5_8	2436	5	52095024	52799190	rs116734477	non_HDL_C	C	T	0.0413052	-0.0342861	0.00524777	10.192	-0.0360049	0.00536113	10.7279	0.243156	SuSie	Total Cholesterol Minus HDL-C	mmol/L	Cholesterol		Composite	23401	23701			TRUE	intron_variant	MODIFIER	ITGA1	2.995	0.997404	5_prime_UTR_variant	MODIFIER	PELO	13.06
5_8	2436	5	52075451	52779617	rs138367557	HDL_size	T	C	0.0364236	0.0373396	0.00463179	15.1232	0.0414925	0.00514245	15.1471	0.365754	SuSie	Average Diameter for HDL Particles	nm	Lipoprotein particle sizes		Non-derived	23433	23733			TRUE	intron_variant&non_coding_transcript_variant	MODIFIER	CTD-2288O8.1	8.098	0.863377	5_prime_UTR_variant	MODIFIER	PELO	13.06
5_8	2436	5	52075451	52779617	rs138367557	L_HDL_P	T	C	0.0364236	0.0254502	0.00456336	7.61157	0.0300803	0.00507886	8.4989	0.326151	SuSie	Concentration of Large HDL Particles	mmol/L	Lipoprotein subclasses	Large HDL (average diameter 12.1 nm)	Non-derived	23558	23858			TRUE	intron_variant&non_coding_transcript_variant	MODIFIER	CTD-2288O8.1	8.098	0.863377	5_prime_UTR_variant	MODIFIER	PELO	13.06
5_8	2436	5	52075451	52779617	rs138367557	L_HDL_TG	T	C	0.0364236	0.0414119	0.00504793	15.6326	0.0446511	0.00547976	15.432	0.323332	SuSie	Triglycerides in Large HDL	mmol/L	Lipoprotein subclasses	Large HDL (average diameter 12.1 nm)	Non-derived	23564	23864			TRUE	intron_variant&non_coding_transcript_variant	MODIFIER	CTD-2288O8.1	8.098	0.863377	5_prime_UTR_variant	MODIFIER	PELO	13.06
5_8	2436	5	52075451	52779617	rs138367557	XL_HDL_C_pct	T	C	0.0364236	-0.0523087	0.00510349	23.925	-0.0571511	0.00543731	25.1107	0.372634	SuSie	Cholesterol to Total Lipids in Very Large HDL percentage	%	Relative lipoprotein lipid concentrations	Very large HDL ratios	Percentage	23630	23930			TRUE	intron_variant&non_coding_transcript_variant	MODIFIER	CTD-2288O8.1	8.098	0.863377	5_prime_UTR_variant	MODIFIER	PELO	13.06
5_8	2436	5	52075451	52779617	rs138367557	XL_HDL_FC_pct	T	C	0.0364236	-0.0303137	0.00465197	10.1423	-0.0339955	0.00508823	10.6247	0.352962	SuSie	Free Cholesterol to Total Lipids in Very Large HDL percentage	%	Relative lipoprotein lipid concentrations	Very large HDL ratios	Percentage	23632	23932			TRUE	intron_variant&non_coding_transcript_variant	MODIFIER	CTD-2288O8.1	8.098	0.863377	5_prime_UTR_variant	MODIFIER	PELO	13.06
5_8	2436	5	52075451	52779617	rs138367557	XL_HDL_L	T	C	0.0364236	0.0278027	0.0047982	8.16392	0.0305222	0.0052354	8.2559	0.325041	SuSie	Total Lipids in Very Large HDL	mmol/L	Lipoprotein subclasses	Very large HDL (average diameter 14.3 nm)	Composite	23552	23852			TRUE	intron_variant&non_coding_transcript_variant	MODIFIER	CTD-2288O8.1	8.098	0.863377	5_prime_UTR_variant	MODIFIER	PELO	13.06
5_8	2436	5	52075451	52779617	rs138367557	XL_HDL_P	T	C	0.0364236	0.0283121	0.00484476	8.29239	0.0315082	0.00525727	8.68648	0.321872	SuSie	Concentration of Very Large HDL Particles	mmol/L	Lipoprotein subclasses	Very large HDL (average diameter 14.3 nm)	Non-derived	23551	23851			TRUE	intron_variant&non_coding_transcript_variant	MODIFIER	CTD-2288O8.1	8.098	0.863377	5_prime_UTR_variant	MODIFIER	PELO	13.06
5_8	2436	5	52075451	52779617	rs138367557	XL_HDL_PL	T	C	0.0364236	0.0310561	0.00477811	10.0942	0.0340712	0.00521981	10.1736	0.343209	SuSie	Phospholipids in Very Large HDL	mmol/L	Lipoprotein subclasses	Very large HDL (average diameter 14.3 nm)	Non-derived	23553	23853			TRUE	intron_variant&non_coding_transcript_variant	MODIFIER	CTD-2288O8.1	8.098	0.863377	5_prime_UTR_variant	MODIFIER	PELO	13.06
5_8	2436	5	52075451	52779617	rs138367557	XL_HDL_PL_pct	T	C	0.0364236	0.0446553	0.00487131	19.313	0.0485403	0.00524441	19.6698	0.380953	SuSie	Phospholipids to Total Lipids in Very Large HDL percentage	%	Relative lipoprotein lipid concentrations	Very large HDL ratios	Percentage	23629	23929			TRUE	intron_variant&non_coding_transcript_variant	MODIFIER	CTD-2288O8.1	8.098	0.863377	5_prime_UTR_variant	MODIFIER	PELO	13.06
5_8	2436	5	52095934	52800100	rs185240714	M_LDL_PL_pct	C	A	0.0412417	-0.0341979	0.00522098	10.2403	-0.0351293	0.00536312	10.24	0.147185	SuSie	Phospholipids to Total Lipids in Medium LDL percentage	%	Relative lipoprotein lipid concentrations	Medium LDL ratios	Percentage	23619	23919			TRUE	5_prime_UTR_variant	MODIFIER	PELO	13.06	1	5_prime_UTR_variant	MODIFIER	PELO	13.06
5_8	2437	5	52179008	52883176	rs13163497	Albumin	G	A	0.103506	-0.0199735	0.00344666	8.16554	-0.0195096	0.00354274	7.43725	0.479266	SuSie	Albumin	g/l	Fluid balance		Non-derived	23479	23779			TRUE	intron_variant	MODIFIER	ITGA1	13.48	1	intron_variant	MODIFIER	ITGA1	13.48
5_8	2438	5	52714168	53418338	5:52714168_ATAAT_A	L_HDL_L	ATAAT	A	0.303065	-0.0131593	0.00186461	11.7705	-0.0146957	0.00207043	11.8966	0.0338354	SuSie	Total Lipids in Large HDL	mmol/L	Lipoprotein subclasses	Large HDL (average diameter 12.1 nm)	Composite	23559	23859			TRUE	downstream_gene_variant	MODIFIER	RP11-289K10.1	3.905	0.894375	upstream_gene_variant	MODIFIER	RP11-289K10.1	3.06
5_8	2438	5	52714168	53418338	5:52714168_ATAAT_A	L_HDL_P	ATAAT	A	0.303065	-0.0134115	0.00185496	12.3163	-0.0145569	0.00206448	11.7502	0.0354406	SuSie	Concentration of Large HDL Particles	mmol/L	Lipoprotein subclasses	Large HDL (average diameter 12.1 nm)	Non-derived	23558	23858			TRUE	downstream_gene_variant	MODIFIER	RP11-289K10.1	3.905	0.894375	upstream_gene_variant	MODIFIER	RP11-289K10.1	3.06
5_8	2438	5	52714168	53418338	5:52714168_ATAAT_A	L_HDL_PL	ATAAT	A	0.303065	-0.0127449	0.00187095	11.0166	-0.014404	0.00206743	11.4895	0.0370839	SuSie	Phospholipids in Large HDL	mmol/L	Lipoprotein subclasses	Large HDL (average diameter 12.1 nm)	Non-derived	23560	23860			TRUE	downstream_gene_variant	MODIFIER	RP11-289K10.1	3.905	0.894375	upstream_gene_variant	MODIFIER	RP11-289K10.1	3.06
5_8	2438	5	52744388	53448558	rs1423550	L_HDL_FC	A	G	0.314858	-0.0134804	0.00184868	12.5149	-0.0132903	0.00206277	9.93059	0.052524	SuSie	Free Cholesterol in Large HDL	mmol/L	Lipoprotein subclasses	Large HDL (average diameter 12.1 nm)	Non-derived	23563	23863			TRUE	intergenic_variant	MODIFIER	-	3.56	0.818515	upstream_gene_variant	MODIFIER	RP11-289K10.1	3.793
5_8	2438	5	52744388	53448558	rs1423550	M_HDL_FC_pct	A	G	0.314858	-0.0122358	0.00189028	10.0174	-0.0119933	0.00208013	8.08938	0.0389226	SuSie	Free Cholesterol to Total Lipids in Medium HDL percentage	%	Relative lipoprotein lipid concentrations	Medium HDL ratios	Percentage	23642	23942			TRUE	intergenic_variant	MODIFIER	-	3.56	0.818515	upstream_gene_variant	MODIFIER	RP11-289K10.1	3.793
5_8	2438	5	52744388	53448558	rs1423550	XL_HDL_C	A	G	0.314858	-0.012358	0.00194248	9.70068	-0.0118413	0.00212962	7.56938	0.0623063	SuSie	Cholesterol in Very Large HDL	mmol/L	Lipoprotein subclasses	Very large HDL (average diameter 14.3 nm)	Composite	23554	23854			TRUE	intergenic_variant	MODIFIER	-	3.56	0.818515	upstream_gene_variant	MODIFIER	RP11-289K10.1	3.793
5_8	2438	5	52744388	53448558	rs1423550	XL_HDL_CE	A	G	0.314858	-0.0129127	0.00192192	10.7366	-0.0123991	0.00211668	8.32849	0.0714656	SuSie	Cholesteryl Esters in Very Large HDL	mmol/L	Lipoprotein subclasses	Very large HDL (average diameter 14.3 nm)	Non-derived	23555	23855			TRUE	intergenic_variant	MODIFIER	-	3.56	0.818515	upstream_gene_variant	MODIFIER	RP11-289K10.1	3.793
5_8	2438	5	52744388	53448558	rs1423550	XL_HDL_L	A	G	0.314858	-0.0124658	0.00193117	9.96585	-0.0116155	0.00211989	7.36934	0.0612874	SuSie	Total Lipids in Very Large HDL	mmol/L	Lipoprotein subclasses	Very large HDL (average diameter 14.3 nm)	Composite	23552	23852			TRUE	intergenic_variant	MODIFIER	-	3.56	0.818515	upstream_gene_variant	MODIFIER	RP11-289K10.1	3.793
5_8	2438	5	52744388	53448558	rs1423550	XL_HDL_PL	A	G	0.314858	-0.0125986	0.00192308	10.2436	-0.011839	0.00211358	7.67209	0.0638239	SuSie	Phospholipids in Very Large HDL	mmol/L	Lipoprotein subclasses	Very large HDL (average diameter 14.3 nm)	Non-derived	23553	23853			TRUE	intergenic_variant	MODIFIER	-	3.56	0.818515	upstream_gene_variant	MODIFIER	RP11-289K10.1	3.793
5_8	2438	5	52721890	53426060	rs17243137	M_HDL_C_pct	A	G	0.301687	-0.011695	0.0020729	7.77406	-0.0126066	0.00224567	7.70305	0.0286613	SuSie	Cholesterol to Total Lipids in Medium HDL percentage	%	Relative lipoprotein lipid concentrations	Medium HDL ratios	Percentage	23640	23940			TRUE	intergenic_variant	MODIFIER	-	6.357	0.885076	upstream_gene_variant	MODIFIER	RP11-289K10.1	3.06
5_8	2438	5	52749708	53453878	rs55662636	L_HDL_CE_pct	C	T	0.316308	-0.0130718	0.00204961	9.74528	-0.0128149	0.00220638	8.19912	0.0568938	SuSie	Cholesteryl Esters to Total Lipids in Large HDL percentage	%	Relative lipoprotein lipid concentrations	Large HDL ratios	Percentage	23636	23936			TRUE	intergenic_variant	MODIFIER	-	6.272	0.808429	upstream_gene_variant	MODIFIER	RP11-289K10.1	3.793
5_8	2438	5	52749708	53453878	rs55662636	M_HDL_PL_pct	C	T	0.316308	0.0128585	0.0020518	9.43395	0.0129538	0.00220726	8.35712	0.0304516	SuSie	Phospholipids to Total Lipids in Medium HDL percentage	%	Relative lipoprotein lipid concentrations	Medium HDL ratios	Percentage	23639	23939			TRUE	intergenic_variant	MODIFIER	-	6.272	0.808429	upstream_gene_variant	MODIFIER	RP11-289K10.1	3.793
5_8	2438	5	52665592	53369762	rs55728546	HDL_C	C	T	0.302394	-0.0128193	0.00191702	10.6427	-0.0145115	0.00209564	11.3588	0.0389251	SuSie	HDL Cholesterol	mmol/L	Cholesterol		Composite	23406	23706			TRUE	intergenic_variant	MODIFIER	-	1.219	0.883517	upstream_gene_variant	MODIFIER	RP11-289K10.1	3.06
5_8	2438	5	52665592	53369762	rs55728546	HDL_CE	C	T	0.302394	-0.01297	0.00192616	10.7812	-0.0149493	0.00210522	11.9067	0.038493	SuSie	Cholesteryl Esters in HDL	mmol/L	Cholesteryl esters		Composite	23418	23718			TRUE	intergenic_variant	MODIFIER	-	1.219	0.883517	upstream_gene_variant	MODIFIER	RP11-289K10.1	3.06
5_8	2438	5	52665592	53369762	rs55728546	HDL_FC	C	T	0.302394	-0.0119394	0.00190348	9.44923	-0.0134348	0.00207273	10.0419	0.0347391	SuSie	Free Cholesterol in HDL	mmol/L	Free cholesterol		Composite	23422	23722			TRUE	intergenic_variant	MODIFIER	-	1.219	0.883517	upstream_gene_variant	MODIFIER	RP11-289K10.1	3.06
5_8	2438	5	52744031	53448201	rs62359317	HDL_size	G	A	0.314934	-0.0138363	0.00186406	12.9402	-0.0134287	0.00208214	9.94942	0.039225	SuSie	Average Diameter for HDL Particles	nm	Lipoprotein particle sizes		Non-derived	23433	23733			TRUE	intergenic_variant	MODIFIER	-	4.381	0.819034	upstream_gene_variant	MODIFIER	RP11-289K10.1	3.793
5_8	2438	5	52744031	53448201	rs62359317	L_HDL_C	G	A	0.314934	-0.0140562	0.00185177	13.4972	-0.0154324	0.00206216	13.14	0.0335241	SuSie	Cholesterol in Large HDL	mmol/L	Lipoprotein subclasses	Large HDL (average diameter 12.1 nm)	Composite	23561	23861			TRUE	intergenic_variant	MODIFIER	-	4.381	0.819034	upstream_gene_variant	MODIFIER	RP11-289K10.1	3.793
5_8	2438	5	52744031	53448201	rs62359317	L_HDL_CE	G	A	0.314934	-0.0142155	0.00186014	13.6703	-0.0151575	0.00207308	12.5777	0.0465173	SuSie	Cholesteryl Esters in Large HDL	mmol/L	Lipoprotein subclasses	Large HDL (average diameter 12.1 nm)	Non-derived	23562	23862			TRUE	intergenic_variant	MODIFIER	-	4.381	0.819034	upstream_gene_variant	MODIFIER	RP11-289K10.1	3.793
5_8	2438	5	52744031	53448201	rs62359317	XL_HDL_FC_pct	G	A	0.314934	0.0135266	0.00187218	12.3003	0.0144653	0.00204773	11.7906	0.0647709	SuSie	Free Cholesterol to Total Lipids in Very Large HDL percentage	%	Relative lipoprotein lipid concentrations	Very large HDL ratios	Percentage	23632	23932			TRUE	intergenic_variant	MODIFIER	-	4.381	0.819034	upstream_gene_variant	MODIFIER	RP11-289K10.1	3.793
5_8	2439	5	53275956	53980126	rs11443126	XL_HDL_C	C	CA	0.693748	-0.0151458	0.00195174	14.0714	-0.0141584	0.00213979	10.4346	0.226229	SuSie	Cholesterol in Very Large HDL	mmol/L	Lipoprotein subclasses	Very large HDL (average diameter 14.3 nm)	Composite	23554	23854			TRUE	intron_variant	MODIFIER	ARL15	0.284	0.984133	intron_variant	MODIFIER	ARL15	4.282
5_8	2439	5	53275956	53980126	rs11443126	XL_HDL_CE	C	CA	0.693748	-0.0153018	0.00193108	14.6382	-0.0142753	0.00212679	10.7166	0.232346	SuSie	Cholesteryl Esters in Very Large HDL	mmol/L	Lipoprotein subclasses	Very large HDL (average diameter 14.3 nm)	Non-derived	23555	23855			TRUE	intron_variant	MODIFIER	ARL15	0.284	0.984133	intron_variant	MODIFIER	ARL15	4.282
5_8	2439	5	53275956	53980126	rs11443126	XL_HDL_P	C	CA	0.693748	-0.0137676	0.0019592	11.6761	-0.0140323	0.00212601	10.3863	0.248337	SuSie	Concentration of Very Large HDL Particles	mmol/L	Lipoprotein subclasses	Very large HDL (average diameter 14.3 nm)	Non-derived	23551	23851			TRUE	intron_variant	MODIFIER	ARL15	0.284	0.984133	intron_variant	MODIFIER	ARL15	4.282
5_8	2439	5	53276301	53980471	rs1664781	Gly	G	A	0.693426	-0.0164445	0.00196386	16.2527	-0.0170843	0.00218829	14.2319	0.287853	SuSie	Glycine	mmol/L	Amino acids		Non-derived	23462	23762			TRUE	intron_variant	MODIFIER	ARL15	4.068	0.981691	intron_variant	MODIFIER	ARL15	4.282
5_8	2439	5	53276301	53980471	rs1664781	L_HDL_FC_pct	G	A	0.693426	-0.0132406	0.00204173	10.0518	-0.0134461	0.0021745	9.20252	0.214835	SuSie	Free Cholesterol to Total Lipids in Large HDL percentage	%	Relative lipoprotein lipid concentrations	Large HDL ratios	Percentage	23637	23937			TRUE	intron_variant	MODIFIER	ARL15	4.068	0.981691	intron_variant	MODIFIER	ARL15	4.282
5_8	2439	5	53276301	53980471	rs1664781	L_HDL_PL_pct	G	A	0.693426	0.0168162	0.00213114	14.5223	0.0173559	0.00223858	14.0464	0.225175	SuSie	Phospholipids to Total Lipids in Large HDL percentage	%	Relative lipoprotein lipid concentrations	Large HDL ratios	Percentage	23634	23934			TRUE	intron_variant	MODIFIER	ARL15	4.068	0.981691	intron_variant	MODIFIER	ARL15	4.282
5_8	2439	5	53276301	53980471	rs1664781	XL_HDL_FC	G	A	0.693426	-0.0143913	0.00203816	11.7815	-0.0146198	0.00218518	10.6521	0.230496	SuSie	Free Cholesterol in Very Large HDL	mmol/L	Lipoprotein subclasses	Very large HDL (average diameter 14.3 nm)	Non-derived	23556	23856			TRUE	intron_variant	MODIFIER	ARL15	4.068	0.981691	intron_variant	MODIFIER	ARL15	4.282
5_8	2439	5	53283630	53987800	rs1694068	GlycA	T	A	0.617484	0.0137122	0.00207895	10.3734	0.0140173	0.00218828	9.82417	0.908306	SuSie	Glycoprotein Acetyls	mmol/L	Inflammation		Non-derived	23480	23780			TRUE	intron_variant	MODIFIER	ARL15	2.433	1	intron_variant	MODIFIER	ARL15	2.433
5_8	2439	5	53283630	53987800	rs1694068	HDL_size	T	A	0.617484	-0.0136569	0.00177949	13.7801	-0.0130388	0.0019874	10.2708	0.333967	SuSie	Average Diameter for HDL Particles	nm	Lipoprotein particle sizes		Non-derived	23433	23733			TRUE	intron_variant	MODIFIER	ARL15	2.433	1	intron_variant	MODIFIER	ARL15	2.433
5_8	2439	5	53283630	53987800	rs1694068	L_HDL_C_pct	T	A	0.617484	-0.0166628	0.0019221	17.3608	-0.0176785	0.00208275	16.6763	0.333082	Wakefield	Cholesterol to Total Lipids in Large HDL percentage	%	Relative lipoprotein lipid concentrations	Large HDL ratios	Percentage	23635	23935			TRUE	intron_variant	MODIFIER	ARL15	2.433	1	intron_variant	MODIFIER	ARL15	2.433
5_8	2439	5	53283630	53987800	rs1694068	L_HDL_FC	T	A	0.617484	-0.0134824	0.00176469	13.6633	-0.0129155	0.00196906	10.2665	0.215815	SuSie	Free Cholesterol in Large HDL	mmol/L	Lipoprotein subclasses	Large HDL (average diameter 12.1 nm)	Non-derived	23563	23863			TRUE	intron_variant	MODIFIER	ARL15	2.433	1	intron_variant	MODIFIER	ARL15	2.433
5_8	2439	5	53283630	53987800	rs1694068	XL_HDL_L	T	A	0.617484	-0.0139297	0.00184343	13.3826	-0.0136502	0.00202328	10.8194	0.232472	SuSie	Total Lipids in Very Large HDL	mmol/L	Lipoprotein subclasses	Very large HDL (average diameter 14.3 nm)	Composite	23552	23852			TRUE	intron_variant	MODIFIER	ARL15	2.433	1	intron_variant	MODIFIER	ARL15	2.433
5_8	2439	5	53283630	53987800	rs1694068	XL_HDL_PL	T	A	0.617484	-0.0138178	0.00183571	13.2855	-0.0134846	0.00201725	10.635	0.358604	SuSie	Phospholipids in Very Large HDL	mmol/L	Lipoprotein subclasses	Very large HDL (average diameter 14.3 nm)	Non-derived	23553	23853			TRUE	intron_variant	MODIFIER	ARL15	2.433	1	intron_variant	MODIFIER	ARL15	2.433
5_8	2439	5	53283630	53987800	rs1694068	XL_HDL_PL_pct	T	A	0.617484	-0.0125422	0.00187152	10.6858	-0.0132526	0.00201484	10.3197	0.610566	SuSie	Phospholipids to Total Lipids in Very Large HDL percentage	%	Relative lipoprotein lipid concentrations	Very large HDL ratios	Percentage	23629	23929			TRUE	intron_variant	MODIFIER	ARL15	2.433	1	intron_variant	MODIFIER	ARL15	2.433
5_8	2439	5	53274467	53978637	rs28499105	L_LDL_C_pct	G	A	0.693146	-0.0143213	0.0021452	10.6098	-0.0145358	0.00225169	9.96678	0.484347	SuSie	Cholesterol to Total Lipids in Large LDL percentage	%	Relative lipoprotein lipid concentrations	Large LDL ratios	Percentage	23615	23915			TRUE	intron_variant	MODIFIER	ARL15	0.004	0.981164	intron_variant	MODIFIER	ARL15	4.282
5_8	2439	5	53274467	53978637	rs28499105	L_LDL_FC_pct	G	A	0.693146	-0.0178086	0.00205941	17.2784	-0.0178271	0.00221964	15.0156	0.299891	Wakefield	Free Cholesterol to Total Lipids in Large LDL percentage	%	Relative lipoprotein lipid concentrations	Large LDL ratios	Percentage	23617	23917			TRUE	intron_variant	MODIFIER	ARL15	0.004	0.981164	intron_variant	MODIFIER	ARL15	4.282
5_8	2439	5	53274467	53978637	rs28499105	M_HDL_FC_pct	G	A	0.693146	-0.0133627	0.00190528	11.6337	-0.0124258	0.00209664	8.50908	0.241308	SuSie	Free Cholesterol to Total Lipids in Medium HDL percentage	%	Relative lipoprotein lipid concentrations	Medium HDL ratios	Percentage	23642	23942			TRUE	intron_variant	MODIFIER	ARL15	0.004	0.981164	intron_variant	MODIFIER	ARL15	4.282
5_8	2439	5	53274467	53978637	rs28499105	M_VLDL_C_pct	G	A	0.693146	-0.018521	0.00207527	18.3495	-0.0184198	0.00219911	16.2603	0.0394003	Wakefield	Cholesterol to Total Lipids in Medium VLDL percentage	%	Relative lipoprotein lipid concentrations	Medium VLDL ratios	Percentage	23595	23895			TRUE	intron_variant	MODIFIER	ARL15	0.004	0.981164	intron_variant	MODIFIER	ARL15	4.282
5_8	2439	5	53274467	53978637	rs28499105	M_VLDL_FC_pct	G	A	0.693146	-0.0184179	0.00212104	17.4158	-0.0183027	0.00222575	15.7017	0.363988	Wakefield	Free Cholesterol to Total Lipids in Medium VLDL percentage	%	Relative lipoprotein lipid concentrations	Medium VLDL ratios	Percentage	23597	23897			TRUE	intron_variant	MODIFIER	ARL15	0.004	0.981164	intron_variant	MODIFIER	ARL15	4.282
5_8	2439	5	53274467	53978637	rs28499105	M_VLDL_PL_pct	G	A	0.693146	-0.017026	0.00214606	14.6718	-0.0168398	0.00223605	13.2973	0.389481	Wakefield	Phospholipids to Total Lipids in Medium VLDL percentage	%	Relative lipoprotein lipid concentrations	Medium VLDL ratios	Percentage	23594	23894			TRUE	intron_variant	MODIFIER	ARL15	0.004	0.981164	intron_variant	MODIFIER	ARL15	4.282
5_8	2439	5	53274467	53978637	rs28499105	M_VLDL_TG_pct	G	A	0.693146	0.0183502	0.00208989	17.7882	0.0182369	0.00220581	15.8633	0.0967029	Wakefield	Triglycerides to Total Lipids in Medium VLDL percentage	%	Relative lipoprotein lipid concentrations	Medium VLDL ratios	Percentage	23598	23898			TRUE	intron_variant	MODIFIER	ARL15	0.004	0.981164	intron_variant	MODIFIER	ARL15	4.282
5_8	2439	5	53274467	53978637	rs28499105	S_VLDL_CE_pct	G	A	0.693146	-0.014277	0.00219263	10.1281	-0.0139615	0.00228939	8.96956	0.370121	SuSie	Cholesteryl Esters to Total Lipids in Small VLDL percentage	%	Relative lipoprotein lipid concentrations	Small VLDL ratios	Percentage	23601	23901			TRUE	intron_variant	MODIFIER	ARL15	0.004	0.981164	intron_variant	MODIFIER	ARL15	4.282
5_8	2439	5	53274467	53978637	rs28499105	S_VLDL_FC_pct	G	A	0.693146	-0.016258	0.00209433	14.0808	-0.0161917	0.00222156	12.503	0.263072	Wakefield	Free Cholesterol to Total Lipids in Small VLDL percentage	%	Relative lipoprotein lipid concentrations	Small VLDL ratios	Percentage	23602	23902			TRUE	intron_variant	MODIFIER	ARL15	0.004	0.981164	intron_variant	MODIFIER	ARL15	4.282
5_8	2439	5	53274467	53978637	rs28499105	XL_VLDL_C_pct	G	A	0.693146	-0.0186231	0.00211186	17.935	-0.0178642	0.00222179	15.0471	0.524875	SuSie	Cholesterol to Total Lipids in Very Large VLDL percentage	%	Relative lipoprotein lipid concentrations	Very large VLDL ratios	Percentage	23585	23885			TRUE	intron_variant	MODIFIER	ARL15	0.004	0.981164	intron_variant	MODIFIER	ARL15	4.282
5_8	2439	5	53274467	53978637	rs28499105	XS_VLDL_CE_pct	G	A	0.693146	-0.0177235	0.00205244	17.2324	-0.0178774	0.00219622	15.4023	0.537423	SuSie	Cholesteryl Esters to Total Lipids in Very Small VLDL percentage	%	Relative lipoprotein lipid concentrations	Very small VLDL ratios	Percentage	23606	23906			TRUE	intron_variant	MODIFIER	ARL15	0.004	0.981164	intron_variant	MODIFIER	ARL15	4.282
5_8	2439	5	53274467	53978637	rs28499105	XS_VLDL_C_pct	G	A	0.693146	-0.0175431	0.00206948	16.6364	-0.0176448	0.00220915	14.8587	0.530705	SuSie	Cholesterol to Total Lipids in Very Small VLDL percentage	%	Relative lipoprotein lipid concentrations	Very small VLDL ratios	Percentage	23605	23905			TRUE	intron_variant	MODIFIER	ARL15	0.004	0.981164	intron_variant	MODIFIER	ARL15	4.282
5_8	2439	5	53274467	53978637	rs28499105	XS_VLDL_TG_pct	G	A	0.693146	0.0174464	0.00207783	16.3371	0.0175283	0.00221346	14.6197	0.523106	SuSie	Triglycerides to Total Lipids in Very Small VLDL percentage	%	Relative lipoprotein lipid concentrations	Very small VLDL ratios	Percentage	23608	23908			TRUE	intron_variant	MODIFIER	ARL15	0.004	0.981164	intron_variant	MODIFIER	ARL15	4.282
5_8	2439	5	53271420	53975590	rs702634	Albumin	G	A	0.692598	0.0147397	0.00223681	10.3556	0.0154232	0.00229918	10.7047	0.388007	SuSie	Albumin	g/l	Fluid balance		Non-derived	23479	23779			TRUE	intron_variant	MODIFIER	ARL15	4.282	1	intron_variant	MODIFIER	ARL15	4.282
5_8	2439	5	53271420	53975590	rs702634	Creatinine	G	A	0.692598	-0.0180264	0.00188275	20.99	-0.0214631	0.00199297	26.3152	0.418677	SuSie	Creatinine	mmol/L	Fluid balance		Non-derived	23478	23778			TRUE	intron_variant	MODIFIER	ARL15	4.282	1	intron_variant	MODIFIER	ARL15	4.282
5_8	2440	5	53307837	54012007	5:53307837_CA_C	L_HDL_TG_pct	CA	C	0.252529	0.0146094	0.00216234	10.849	0.013686	0.00235186	8.22794	0.0267407	SuSie	Triglycerides to Total Lipids in Large HDL percentage	%	Relative lipoprotein lipid concentrations	Large HDL ratios	Percentage	23638	23938			TRUE	intron_variant	MODIFIER	ARL15	0.044	0.939556	intron_variant	MODIFIER	ARL15	5.357
5_8	2440	5	53307837	54012007	5:53307837_CA_C	XL_VLDL_FC_pct	CA	C	0.252529	-0.0188491	0.00230619	15.5227	-0.0182647	0.00238575	13.7153	0.0265482	Wakefield	Free Cholesterol to Total Lipids in Very Large VLDL percentage	%	Relative lipoprotein lipid concentrations	Very large VLDL ratios	Percentage	23587	23887			TRUE	intron_variant	MODIFIER	ARL15	0.044	0.939556	intron_variant	MODIFIER	ARL15	5.357
5_8	2440	5	53301561	54005731	rs11747901	VLDL_size	C	G	0.253097	0.0178918	0.00215707	15.9624	0.0164078	0.00231909	11.8252	0.0251805	SuSie	Average Diameter for VLDL Particles	nm	Lipoprotein particle sizes		Non-derived	23431	23731			TRUE	intron_variant	MODIFIER	ARL15	0.936	0.948427	intron_variant	MODIFIER	ARL15	5.357
5_8	2440	5	53300835	54005005	rs4334836	IDL_TG_pct	T	C	0.252702	0.0164947	0.00220147	13.1706	0.0165793	0.00236654	11.6089	0.0278033	SuSie	Triglycerides to Total Lipids in IDL percentage	%	Relative lipoprotein lipid concentrations	IDL ratios	Percentage	23613	23913			TRUE	intron_variant	MODIFIER	ARL15	3.424	0.951074	intron_variant	MODIFIER	ARL15	5.357
5_8	2440	5	53300835	54005005	rs4334836	L_HDL_CE_pct	T	C	0.252702	-0.0169218	0.00218826	13.9787	-0.0156213	0.00235565	10.4778	0.0262425	SuSie	Cholesteryl Esters to Total Lipids in Large HDL percentage	%	Relative lipoprotein lipid concentrations	Large HDL ratios	Percentage	23636	23936			TRUE	intron_variant	MODIFIER	ARL15	3.424	0.951074	intron_variant	MODIFIER	ARL15	5.357
5_8	2440	5	53300835	54005005	rs4334836	L_LDL_TG_pct	T	C	0.252702	0.0159207	0.0022405	11.9223	0.0163926	0.00238819	11.1737	0.0260484	SuSie	Triglycerides to Total Lipids in Large LDL percentage	%	Relative lipoprotein lipid concentrations	Large LDL ratios	Percentage	23618	23918			TRUE	intron_variant	MODIFIER	ARL15	3.424	0.951074	intron_variant	MODIFIER	ARL15	5.357
5_8	2440	5	53300835	54005005	rs4334836	MUFA_pct	T	C	0.252702	0.0156502	0.00221855	11.7606	0.0138599	0.00237879	8.24671	0.0294427	SuSie	Monounsaturated Fatty Acids to Total Fatty Acids percentage	%	Fatty acids	Fatty acid ratios	Percentage	23454	23754			TRUE	intron_variant	MODIFIER	ARL15	3.424	0.951074	intron_variant	MODIFIER	ARL15	5.357
5_8	2440	5	53300835	54005005	rs4334836	M_HDL_C_pct	T	C	0.252702	-0.0154567	0.00218519	11.8205	-0.0150444	0.00236732	9.68075	0.0258688	SuSie	Cholesterol to Total Lipids in Medium HDL percentage	%	Relative lipoprotein lipid concentrations	Medium HDL ratios	Percentage	23640	23940			TRUE	intron_variant	MODIFIER	ARL15	3.424	0.951074	intron_variant	MODIFIER	ARL15	5.357
5_8	2440	5	53300835	54005005	rs4334836	M_LDL_FC_pct	T	C	0.252702	-0.01794	0.00218456	15.6631	-0.0175176	0.0023612	12.9272	0.0279197	SuSie	Free Cholesterol to Total Lipids in Medium LDL percentage	%	Relative lipoprotein lipid concentrations	Medium LDL ratios	Percentage	23622	23922			TRUE	intron_variant	MODIFIER	ARL15	3.424	0.951074	intron_variant	MODIFIER	ARL15	5.357
5_8	2440	5	53300835	54005005	rs4334836	M_LDL_TG_pct	T	C	0.252702	0.0146786	0.00226143	10.0688	0.0151792	0.0024061	9.55003	0.0228893	SuSie	Triglycerides to Total Lipids in Medium LDL percentage	%	Relative lipoprotein lipid concentrations	Medium LDL ratios	Percentage	23623	23923			TRUE	intron_variant	MODIFIER	ARL15	3.424	0.951074	intron_variant	MODIFIER	ARL15	5.357
5_8	2440	5	53300835	54005005	rs4334836	M_VLDL_CE_pct	T	C	0.252702	-0.0195711	0.00218026	18.5537	-0.0193072	0.00231703	16.1011	0.0256834	Wakefield	Cholesteryl Esters to Total Lipids in Medium VLDL percentage	%	Relative lipoprotein lipid concentrations	Medium VLDL ratios	Percentage	23596	23896			TRUE	intron_variant	MODIFIER	ARL15	3.424	0.951074	intron_variant	MODIFIER	ARL15	5.357
5_8	2440	5	53300835	54005005	rs4334836	Omega_6_pct	T	C	0.252702	-0.0186014	0.00225896	15.7439	-0.0182991	0.0023623	14.0232	0.0273149	SuSie	Omega-6 Fatty Acids to Total Fatty Acids percentage	%	Fatty acids	Fatty acid ratios	Percentage	23452	23752			TRUE	intron_variant	MODIFIER	ARL15	3.424	0.951074	intron_variant	MODIFIER	ARL15	5.357
5_8	2440	5	53300835	54005005	rs4334836	PUFA_by_MUFA	T	C	0.252702	-0.0162791	0.00223765	12.4606	-0.0147011	0.00237643	9.20981	0.0249925	SuSie	Polyunsaturated Fatty Acids to Monounsaturated Fatty Acids ratio	ratio	Fatty acids	Fatty acid ratios	Ratio	23458	23758			TRUE	intron_variant	MODIFIER	ARL15	3.424	0.951074	intron_variant	MODIFIER	ARL15	5.357
5_8	2440	5	53300835	54005005	rs4334836	S_HDL_TG	T	C	0.252702	0.0160917	0.00222897	12.2821	0.0153515	0.00240152	9.78657	0.0240746	SuSie	Triglycerides in Small HDL	mmol/L	Lipoprotein subclasses	Small HDL (average diameter 8.7 nm)	Non-derived	23578	23878			TRUE	intron_variant	MODIFIER	ARL15	3.424	0.951074	intron_variant	MODIFIER	ARL15	5.357
5_8	2440	5	53300835	54005005	rs4334836	S_HDL_TG_pct	T	C	0.252702	0.0165458	0.00217586	13.5428	0.015834	0.00236271	10.6853	0.0286554	SuSie	Triglycerides to Total Lipids in Small HDL percentage	%	Relative lipoprotein lipid concentrations	Small HDL ratios	Percentage	23648	23948			TRUE	intron_variant	MODIFIER	ARL15	3.424	0.951074	intron_variant	MODIFIER	ARL15	5.357
5_8	2440	5	53300835	54005005	rs4334836	S_LDL_FC_pct	T	C	0.252702	-0.0148868	0.00221195	10.7709	-0.0151031	0.00238845	9.59148	0.023894	SuSie	Free Cholesterol to Total Lipids in Small LDL percentage	%	Relative lipoprotein lipid concentrations	Small LDL ratios	Percentage	23627	23927			TRUE	intron_variant	MODIFIER	ARL15	3.424	0.951074	intron_variant	MODIFIER	ARL15	5.357
5_8	2440	5	53300835	54005005	rs4334836	TG_by_PG	T	C	0.252702	0.0182341	0.00215827	16.53	0.0167844	0.00231982	12.332	0.030113	SuSie	Triglycerides to Phosphoglycerides ratio	ratio	Other lipids		Ratio	23435	23735			TRUE	intron_variant	MODIFIER	ARL15	3.424	0.951074	intron_variant	MODIFIER	ARL15	5.357
5_8	2440	5	53300835	54005005	rs4334836	XL_HDL_TG_pct	T	C	0.252702	0.016398	0.00213665	13.7801	0.015021	0.0023148	10.0634	0.0269354	SuSie	Triglycerides to Total Lipids in Very Large HDL percentage	%	Relative lipoprotein lipid concentrations	Very large HDL ratios	Percentage	23633	23933			TRUE	intron_variant	MODIFIER	ARL15	3.424	0.951074	intron_variant	MODIFIER	ARL15	5.357
5_8	2440	5	53300835	54005005	rs4334836	XL_VLDL_TG	T	C	0.252702	0.0173912	0.00225828	13.87	0.0161009	0.00239014	10.7889	0.0234761	SuSie	Triglycerides in Very Large VLDL	mmol/L	Lipoprotein subclasses	Very large VLDL (average diameter 64 nm)	Non-derived	23494	23794			TRUE	intron_variant	MODIFIER	ARL15	3.424	0.951074	intron_variant	MODIFIER	ARL15	5.357
5_8	2440	5	53300835	54005005	rs4334836	XXL_VLDL_L	T	C	0.252702	0.0148458	0.00228848	10.0582	0.0138839	0.00241024	8.07583	0.0179612	SuSie	Total Lipids in Chylomicrons and Extremely Large VLDL	mmol/L	Lipoprotein subclasses	Chylomicrons and extremely large VLDL (particle diameters from 75 nm upwards)	Composite	23482	23782			TRUE	intron_variant	MODIFIER	ARL15	3.424	0.951074	intron_variant	MODIFIER	ARL15	5.357
5_8	2440	5	53300835	54005005	rs4334836	XXL_VLDL_P	T	C	0.252702	0.0151048	0.00227886	10.4689	0.0141174	0.00240613	8.35325	0.0204766	SuSie	Concentration of Chylomicrons and Extremely Large VLDL Particles	mmol/L	Lipoprotein subclasses	Chylomicrons and extremely large VLDL (particle diameters from 75 nm upwards)	Non-derived	23481	23781			TRUE	intron_variant	MODIFIER	ARL15	3.424	0.951074	intron_variant	MODIFIER	ARL15	5.357
5_8	2440	5	53300835	54005005	rs4334836	XXL_VLDL_PL	T	C	0.252702	0.014789	0.00226846	10.1513	0.0139679	0.00240278	8.21242	0.0198601	SuSie	Phospholipids in Chylomicrons and Extremely Large VLDL	mmol/L	Lipoprotein subclasses	Chylomicrons and extremely large VLDL (particle diameters from 75 nm upwards)	Non-derived	23483	23783			TRUE	intron_variant	MODIFIER	ARL15	3.424	0.951074	intron_variant	MODIFIER	ARL15	5.357
5_8	2440	5	53302258	54006428	rs574745983	L_VLDL_CE_pct	A	AT	0.247211	-0.0215051	0.00229532	20.1358	-0.0212065	0.00240398	17.9452	0.0398571	Wakefield	Cholesteryl Esters to Total Lipids in Large VLDL percentage	%	Relative lipoprotein lipid concentrations	Large VLDL ratios	Percentage	23591	23891			TRUE	intron_variant	MODIFIER	ARL15	1.967	0.928222	intron_variant	MODIFIER	ARL15	5.357
5_8	2440	5	53302258	54006428	rs574745983	L_VLDL_C_pct	A	AT	0.247211	-0.0192478	0.00234825	15.607	-0.0192347	0.00244427	14.4468	0.036476	SuSie	Cholesterol to Total Lipids in Large VLDL percentage	%	Relative lipoprotein lipid concentrations	Large VLDL ratios	Percentage	23590	23890			TRUE	intron_variant	MODIFIER	ARL15	1.967	0.928222	intron_variant	MODIFIER	ARL15	5.357
5_8	2440	5	53302258	54006428	rs574745983	PUFA_pct	A	AT	0.247211	-0.0158431	0.00231072	11.1509	-0.0149372	0.00241145	9.23215	0.0264677	SuSie	Polyunsaturated Fatty Acids to Total Fatty Acids percentage	%	Fatty acids	Fatty acid ratios	Percentage	23453	23753			TRUE	intron_variant	MODIFIER	ARL15	1.967	0.928222	intron_variant	MODIFIER	ARL15	5.357
5_8	2440	5	53302258	54006428	rs574745983	XL_VLDL_CE_pct	A	AT	0.247211	-0.020873	0.00226786	19.4617	-0.0205767	0.00239098	17.1197	0.0362628	SuSie	Cholesteryl Esters to Total Lipids in Very Large VLDL percentage	%	Relative lipoprotein lipid concentrations	Very large VLDL ratios	Percentage	23586	23886			TRUE	intron_variant	MODIFIER	ARL15	1.967	0.928222	intron_variant	MODIFIER	ARL15	5.357
5_8	2440	5	53302258	54006428	rs574745983	XL_VLDL_TG_pct	A	AT	0.247211	0.0197755	0.00232093	16.799	0.019562	0.00241289	15.285	0.0330967	Wakefield	Triglycerides to Total Lipids in Very Large VLDL percentage	%	Relative lipoprotein lipid concentrations	Very large VLDL ratios	Percentage	23588	23888			TRUE	intron_variant	MODIFIER	ARL15	1.967	0.928222	intron_variant	MODIFIER	ARL15	5.357
5_8	2440	5	53302258	54006428	rs574745983	XXL_VLDL_TG	A	AT	0.247211	0.015195	0.00233679	10.1024	0.0144056	0.00245411	8.36036	0.0189863	SuSie	Triglycerides in Chylomicrons and Extremely Large VLDL	mmol/L	Lipoprotein subclasses	Chylomicrons and extremely large VLDL (particle diameters from 75 nm upwards)	Non-derived	23487	23787			TRUE	intron_variant	MODIFIER	ARL15	1.967	0.928222	intron_variant	MODIFIER	ARL15	5.357
5_8	2440	5	53301098	54005268	rs5867910	HDL_CE	T	TATAGGAC	0.24822	-0.0132623	0.00205346	9.97579	-0.012724	0.00224435	7.84337	0.0696803	SuSie	Cholesteryl Esters in HDL	mmol/L	Cholesteryl esters		Composite	23418	23718			TRUE	intron_variant	MODIFIER	ARL15	1.116	0.935433	intron_variant	MODIFIER	ARL15	5.357
5_8	2440	5	53301098	54005268	rs5867910	IDL_C_pct	T	TATAGGAC	0.24822	-0.0142335	0.00225163	9.58641	-0.014697	0.00241395	8.94241	0.0234874	SuSie	Cholesterol to Total Lipids in IDL percentage	%	Relative lipoprotein lipid concentrations	IDL ratios	Percentage	23610	23910			TRUE	intron_variant	MODIFIER	ARL15	1.116	0.935433	intron_variant	MODIFIER	ARL15	5.357
5_8	2440	5	53301098	54005268	rs5867910	LA_pct	T	TATAGGAC	0.24822	-0.0172572	0.00229053	13.3085	-0.01779	0.0023762	13.1504	0.0279677	SuSie	Linoleic Acid to Total Fatty Acids percentage	%	Fatty acids	Fatty acid ratios	Percentage	23456	23756			TRUE	intron_variant	MODIFIER	ARL15	1.116	0.935433	intron_variant	MODIFIER	ARL15	5.357
5_8	2440	5	53301098	54005268	rs5867910	L_HDL_CE	T	TATAGGAC	0.24822	-0.0148942	0.00200272	12.9871	-0.0126775	0.00223199	7.87017	0.0408976	SuSie	Cholesteryl Esters in Large HDL	mmol/L	Lipoprotein subclasses	Large HDL (average diameter 12.1 nm)	Non-derived	23562	23862			TRUE	intron_variant	MODIFIER	ARL15	1.116	0.935433	intron_variant	MODIFIER	ARL15	5.357
5_8	2440	5	53301098	54005268	rs5867910	M_HDL_PL_pct	T	TATAGGAC	0.24822	0.0159742	0.00221241	12.285	0.0148735	0.00238005	9.38421	0.0390864	SuSie	Phospholipids to Total Lipids in Medium HDL percentage	%	Relative lipoprotein lipid concentrations	Medium HDL ratios	Percentage	23639	23939			TRUE	intron_variant	MODIFIER	ARL15	1.116	0.935433	intron_variant	MODIFIER	ARL15	5.357
5_8	2441	5	53295546	53999716	rs111366116	Omega_3	C	T	0.112962	0.0201144	0.00305142	10.362	0.0210002	0.00327101	9.86538	0.185851	SuSie	Omega-3 Fatty Acids	mmol/L	Fatty acids		Non-derived	23444	23744			TRUE	intron_variant	MODIFIER	ARL15	1.462	0.995505	intron_variant	MODIFIER	ARL15	1.833
5_8	2441	5	53308819	54012989	rs112838464	Omega_6_by_Omega_3	G	A	0.112792	-0.0204861	0.00305658	10.6879	-0.0210271	0.00326116	9.94444	0.197822	SuSie	Omega-6 Fatty Acids to Omega-3 Fatty Acids ratio	ratio	Fatty acids	Fatty acid ratios	Ratio	23459	23759			TRUE	intron_variant	MODIFIER	ARL15	0.708	0.985831	intron_variant	MODIFIER	ARL15	1.833
5_8	2441	5	53292390	53996560	rs7719168	IDL_FC_pct	A	C	0.112719	-0.0210391	0.00323994	10.077	-0.0218848	0.00336421	10.1097	0.178689	SuSie	Free Cholesterol to Total Lipids in IDL percentage	%	Relative lipoprotein lipid concentrations	IDL ratios	Percentage	23612	23912			TRUE	intron_variant	MODIFIER	ARL15	1.833	1	intron_variant	MODIFIER	ARL15	1.833
5_8	2441	5	53310139	54014309	rs7735249	LDL_TG	C	G	0.112825	0.0205393	0.00320191	9.85046	0.0203126	0.00337437	8.75717	0.1879	SuSie	Triglycerides in LDL	mmol/L	Triglycerides		Composite	23409	23709			TRUE	intron_variant	MODIFIER	ARL15	0.972	0.984231	intron_variant	MODIFIER	ARL15	1.833
5_8	2441	5	53310139	54014309	rs7735249	L_VLDL_TG	C	G	0.112825	0.0242581	0.00315906	13.7946	0.0245841	0.00331758	12.8986	0.179121	SuSie	Triglycerides in Large VLDL	mmol/L	Lipoprotein subclasses	Large VLDL (average diameter 53.6 nm)	Non-derived	23501	23801			TRUE	intron_variant	MODIFIER	ARL15	0.972	0.984231	intron_variant	MODIFIER	ARL15	1.833
5_8	2441	5	53310139	54014309	rs7735249	M_HDL_CE_pct	C	G	0.112825	-0.0221425	0.00309905	12.0455	-0.0230105	0.00331904	11.3842	0.22463	SuSie	Cholesteryl Esters to Total Lipids in Medium HDL percentage	%	Relative lipoprotein lipid concentrations	Medium HDL ratios	Percentage	23641	23941			TRUE	intron_variant	MODIFIER	ARL15	0.972	0.984231	intron_variant	MODIFIER	ARL15	1.833
5_8	2441	5	53310139	54014309	rs7735249	M_HDL_TG_pct	C	G	0.112825	0.0205807	0.00303859	10.8995	0.0209541	0.00329184	9.71024	0.165488	SuSie	Triglycerides to Total Lipids in Medium HDL percentage	%	Relative lipoprotein lipid concentrations	Medium HDL ratios	Percentage	23643	23943			TRUE	intron_variant	MODIFIER	ARL15	0.972	0.984231	intron_variant	MODIFIER	ARL15	1.833
5_8	2441	5	53310139	54014309	rs7735249	M_LDL_TG	C	G	0.112825	0.0213573	0.00319627	10.6274	0.0210362	0.00336968	9.36626	0.183679	SuSie	Triglycerides in Medium LDL	mmol/L	Lipoprotein subclasses	Medium LDL (average diameter 23 nm)	Non-derived	23543	23843			TRUE	intron_variant	MODIFIER	ARL15	0.972	0.984231	intron_variant	MODIFIER	ARL15	1.833
5_8	2441	5	53310139	54014309	rs7735249	S_LDL_TG	C	G	0.112825	0.0227365	0.00318406	12.0322	0.0227603	0.0033561	10.9249	0.183884	SuSie	Triglycerides in Small LDL	mmol/L	Lipoprotein subclasses	Small LDL (average diameter 18.7 nm)	Non-derived	23550	23850			TRUE	intron_variant	MODIFIER	ARL15	0.972	0.984231	intron_variant	MODIFIER	ARL15	1.833
5_8	2441	5	53310139	54014309	rs7735249	S_VLDL_TG	C	G	0.112825	0.0227062	0.00312052	12.4649	0.022891	0.00332771	11.219	0.168717	SuSie	Triglycerides in Small VLDL	mmol/L	Lipoprotein subclasses	Small VLDL (average diameter 36.8 nm)	Non-derived	23515	23815			TRUE	intron_variant	MODIFIER	ARL15	0.972	0.984231	intron_variant	MODIFIER	ARL15	1.833
5_8	2441	5	53310139	54014309	rs7735249	Total_TG	C	G	0.112825	0.023715	0.00316349	13.1833	0.0240655	0.00333555	12.267	0.180453	SuSie	Total Triglycerides	mmol/L	Triglycerides		Composite	23407	23707			TRUE	intron_variant	MODIFIER	ARL15	0.972	0.984231	intron_variant	MODIFIER	ARL15	1.833
5_8	2441	5	53310139	54014309	rs7735249	VLDL_TG	C	G	0.112825	0.0239012	0.00315131	13.4767	0.024287	0.00332348	12.5651	0.181445	SuSie	Triglycerides in VLDL	mmol/L	Triglycerides		Composite	23408	23708			TRUE	intron_variant	MODIFIER	ARL15	0.972	0.984231	intron_variant	MODIFIER	ARL15	1.833
5_8	2441	5	53310139	54014309	rs7735249	XS_VLDL_TG	C	G	0.112825	0.020342	0.00312395	10.1288	0.0205346	0.0033548	9.03105	0.209896	SuSie	Triglycerides in Very Small VLDL	mmol/L	Lipoprotein subclasses	Very small VLDL (average diameter 31.3 nm)	Non-derived	23522	23822			TRUE	intron_variant	MODIFIER	ARL15	0.972	0.984231	intron_variant	MODIFIER	ARL15	1.833
5_8	2441	5	53298716	54002886	rs79760705	MUFA	G	T	0.112991	0.0207025	0.00323423	9.81167	0.0202713	0.00337129	8.73907	0.166352	SuSie	Monounsaturated Fatty Acids	mmol/L	Fatty acids		Non-derived	23447	23747			TRUE	intron_variant	MODIFIER	ARL15	10.2	0.995395	intron_variant	MODIFIER	ARL15	1.833
5_8	2441	5	53304991	54009161	rs80138475	L_VLDL_FC	C	T	0.113007	0.0212808	0.0031834	10.6363	0.0210622	0.00332683	9.61301	0.191398	SuSie	Free Cholesterol in Large VLDL	mmol/L	Lipoprotein subclasses	Large VLDL (average diameter 53.6 nm)	Non-derived	23500	23800			TRUE	intron_variant	MODIFIER	ARL15	2.935	0.991315	intron_variant	MODIFIER	ARL15	1.833
5_8	2441	5	53304991	54009161	rs80138475	L_VLDL_L	C	T	0.113007	0.0227407	0.00317441	12.1052	0.0227356	0.00332238	11.1103	0.186744	SuSie	Total Lipids in Large VLDL	mmol/L	Lipoprotein subclasses	Large VLDL (average diameter 53.6 nm)	Composite	23496	23796			TRUE	intron_variant	MODIFIER	ARL15	2.935	0.991315	intron_variant	MODIFIER	ARL15	1.833
5_8	2441	5	53304991	54009161	rs80138475	L_VLDL_P	C	T	0.113007	0.0227185	0.0031709	12.1081	0.0227397	0.00332277	11.1116	0.194097	SuSie	Concentration of Large VLDL Particles	mmol/L	Lipoprotein subclasses	Large VLDL (average diameter 53.6 nm)	Non-derived	23495	23795			TRUE	intron_variant	MODIFIER	ARL15	2.935	0.991315	intron_variant	MODIFIER	ARL15	1.833
5_8	2441	5	53304991	54009161	rs80138475	L_VLDL_PL	C	T	0.113007	0.0222422	0.00315963	11.7146	0.0221621	0.00331876	10.6148	0.192757	SuSie	Phospholipids in Large VLDL	mmol/L	Lipoprotein subclasses	Large VLDL (average diameter 53.6 nm)	Non-derived	23497	23797			TRUE	intron_variant	MODIFIER	ARL15	2.935	0.991315	intron_variant	MODIFIER	ARL15	1.833
5_8	2441	5	53304991	54009161	rs80138475	M_VLDL_TG	C	T	0.113007	0.0229303	0.00318501	12.2186	0.0229035	0.00333444	11.1882	0.186731	SuSie	Triglycerides in Medium VLDL	mmol/L	Lipoprotein subclasses	Medium VLDL (average diameter 44.5 nm)	Non-derived	23508	23808			TRUE	intron_variant	MODIFIER	ARL15	2.935	0.991315	intron_variant	MODIFIER	ARL15	1.833
5_8	2441	5	53304991	54009161	rs80138475	XL_VLDL_FC	C	T	0.113007	0.0209171	0.00319439	10.2344	0.0209404	0.0033341	9.47182	0.177509	SuSie	Free Cholesterol in Very Large VLDL	mmol/L	Lipoprotein subclasses	Very large VLDL (average diameter 64 nm)	Non-derived	23493	23793			TRUE	intron_variant	MODIFIER	ARL15	2.935	0.991315	intron_variant	MODIFIER	ARL15	1.833
5_8	2441	5	53304991	54009161	rs80138475	XL_VLDL_L	C	T	0.113007	0.0229045	0.00315129	12.4388	0.0230724	0.00331342	11.4778	0.181839	SuSie	Total Lipids in Very Large VLDL	mmol/L	Lipoprotein subclasses	Very large VLDL (average diameter 64 nm)	Composite	23489	23789			TRUE	intron_variant	MODIFIER	ARL15	2.935	0.991315	intron_variant	MODIFIER	ARL15	1.833
5_8	2441	5	53304991	54009161	rs80138475	XL_VLDL_P	C	T	0.113007	0.0228809	0.00314515	12.4604	0.0230033	0.00331083	11.4302	0.188404	SuSie	Concentration of Very Large VLDL Particles	mmol/L	Lipoprotein subclasses	Very large VLDL (average diameter 64 nm)	Non-derived	23488	23788			TRUE	intron_variant	MODIFIER	ARL15	2.935	0.991315	intron_variant	MODIFIER	ARL15	1.833
5_8	2441	5	53304991	54009161	rs80138475	XL_VLDL_PL	C	T	0.113007	0.0216384	0.00317441	11.0303	0.0217375	0.00332406	10.2089	0.179701	SuSie	Phospholipids in Very Large VLDL	mmol/L	Lipoprotein subclasses	Very large VLDL (average diameter 64 nm)	Non-derived	23490	23790			TRUE	intron_variant	MODIFIER	ARL15	2.935	0.991315	intron_variant	MODIFIER	ARL15	1.833
5_8	2442	5	53350758	54054928	rs156389	Creatinine	C	A	0.459042	0.0117121	0.00175048	10.6538	0.0160683	0.00185295	17.3696	0.18364	SuSie	Creatinine	mmol/L	Fluid balance		Non-derived	23478	23778	CTD-2313F11.1 (966369) - ENSG00000240535	CTD-2313F11.1 (968686) - ENSG00000240535	TRUE	intron_variant	MODIFIER	ARL15	0.483	0.826281	intron_variant	MODIFIER	ARL15	2.002
5_9	2443	5	55438580	56142753	rs6859219	Albumin	C	A	0.204355	0.0186245	0.00255963	12.4644	0.0197682	0.00263158	13.2338	0.379856	SuSie	Albumin	g/l	Fluid balance		Non-derived	23479	23779			TRUE	intron_variant	MODIFIER	ANKRD55	12.65	0.994789	intron_variant	MODIFIER	ANKRD55	4.102
5_9	2444	5	55809138	56513311	rs256903	HDL_P	C	A	0.746495	-0.0132824	0.00216378	9.07935	-0.0144987	0.00230952	9.46377	0.0904961	SuSie	Concentration of HDL Particles	mmol/L	Lipoprotein particle concentrations		Composite	23430	23730			TRUE	intron_variant	MODIFIER	AC022431.2	0.111	0.983169	non_coding_transcript_exon_variant	MODIFIER	AC022431.1	9.262
5_9	2444	5	55809138	56513311	rs256903	Sphingomyelins	C	A	0.746495	-0.0179468	0.00222901	15.0873	-0.0194696	0.00233842	16.0764	0.114697	SuSie	Sphingomyelins	mmol/L	Other lipids		Non-derived	23438	23738			TRUE	intron_variant	MODIFIER	AC022431.2	0.111	0.983169	non_coding_transcript_exon_variant	MODIFIER	AC022431.1	9.262
5_9	2444	5	55794632	56498805	rs30351	bOHbutyrate	G	A	0.744307	-0.0188233	0.0023998	14.3591	-0.0186912	0.00246096	13.5112	0.100925	SuSie	3-Hydroxybutyrate	mmol/L	Ketone bodies		Non-derived	23474	23774			TRUE	intergenic_variant	MODIFIER	-	0.585	0.987597	non_coding_transcript_exon_variant	MODIFIER	AC022431.1	9.262
5_9	2444	5	55808342	56512515	rs392794	ApoA1	C	T	0.746653	-0.0140463	0.00209581	10.6873	-0.0161696	0.00226545	12.0213	0.104478	SuSie	Apolipoprotein A1	g/l	Apolipoproteins		Non-derived	23440	23740			TRUE	intron_variant	MODIFIER	AC022431.2	8.097	0.98214	non_coding_transcript_exon_variant	MODIFIER	AC022431.1	9.262
5_9	2444	5	55808342	56512515	rs392794	HDL_FC	C	T	0.746653	-0.0195057	0.00200394	21.6643	-0.0223509	0.00220238	23.4705	0.16141	SuSie	Free Cholesterol in HDL	mmol/L	Free cholesterol		Composite	23422	23722			TRUE	intron_variant	MODIFIER	AC022431.2	8.097	0.98214	non_coding_transcript_exon_variant	MODIFIER	AC022431.1	9.262
5_9	2444	5	55808342	56512515	rs392794	HDL_L	C	T	0.746653	-0.0168254	0.00203854	15.8135	-0.0196159	0.00222518	17.9222	0.133273	SuSie	Total Lipids in HDL	mmol/L	Total lipids		Composite	23426	23726			TRUE	intron_variant	MODIFIER	AC022431.2	8.097	0.98214	non_coding_transcript_exon_variant	MODIFIER	AC022431.1	9.262
5_9	2444	5	55808342	56512515	rs392794	HDL_PL	C	T	0.746653	-0.0135859	0.00205944	10.3768	-0.0160071	0.00223424	12.1066	0.100794	SuSie	Phospholipids in HDL	mmol/L	Phospholipids		Composite	23414	23714			TRUE	intron_variant	MODIFIER	AC022431.2	8.097	0.98214	non_coding_transcript_exon_variant	MODIFIER	AC022431.1	9.262
5_9	2444	5	55808342	56512515	rs392794	M_HDL_C	C	T	0.746653	-0.0166119	0.00211187	14.4361	-0.0196643	0.0022814	17.1704	0.136077	SuSie	Cholesterol in Medium HDL	mmol/L	Lipoprotein subclasses	Medium HDL (average diameter 10.9 nm)	Composite	23568	23868			TRUE	intron_variant	MODIFIER	AC022431.2	8.097	0.98214	non_coding_transcript_exon_variant	MODIFIER	AC022431.1	9.262
5_9	2444	5	55808342	56512515	rs392794	M_HDL_CE	C	T	0.746653	-0.0170627	0.00212522	15.0065	-0.0202761	0.00229279	18.0308	0.140769	SuSie	Cholesteryl Esters in Medium HDL	mmol/L	Lipoprotein subclasses	Medium HDL (average diameter 10.9 nm)	Non-derived	23569	23869			TRUE	intron_variant	MODIFIER	AC022431.2	8.097	0.98214	non_coding_transcript_exon_variant	MODIFIER	AC022431.1	9.262
5_9	2444	5	55808342	56512515	rs392794	M_HDL_FC	C	T	0.746653	-0.0143471	0.0020741	11.3368	-0.0166687	0.00224777	12.9163	0.110899	SuSie	Free Cholesterol in Medium HDL	mmol/L	Lipoprotein subclasses	Medium HDL (average diameter 10.9 nm)	Non-derived	23570	23870			TRUE	intron_variant	MODIFIER	AC022431.2	8.097	0.98214	non_coding_transcript_exon_variant	MODIFIER	AC022431.1	9.262
5_9	2444	5	55808342	56512515	rs392794	M_HDL_P	C	T	0.746653	-0.0128729	0.00211223	8.9594	-0.0151318	0.00227605	10.5274	0.0937524	SuSie	Concentration of Medium HDL Particles	mmol/L	Lipoprotein subclasses	Medium HDL (average diameter 10.9 nm)	Non-derived	23565	23865			TRUE	intron_variant	MODIFIER	AC022431.2	8.097	0.98214	non_coding_transcript_exon_variant	MODIFIER	AC022431.1	9.262
5_9	2444	5	55808342	56512515	rs392794	XS_VLDL_PL_pct	C	T	0.746653	0.0152885	0.00227543	10.7375	0.017744	0.00240976	12.7456	0.137017	SuSie	Phospholipids to Total Lipids in Very Small VLDL percentage	%	Relative lipoprotein lipid concentrations	Very small VLDL ratios	Percentage	23604	23904			TRUE	intron_variant	MODIFIER	AC022431.2	8.097	0.98214	non_coding_transcript_exon_variant	MODIFIER	AC022431.1	9.262
5_9	2444	5	55804552	56508725	rs40270	Gly	A	C	0.772539	-0.019597	0.00215625	18.9981	-0.023087	0.00241597	20.91	0.207789	SuSie	Glycine	mmol/L	Amino acids		Non-derived	23462	23762			TRUE	downstream_gene_variant	MODIFIER	AC022431.2	2.166	0.852378	non_coding_transcript_exon_variant	MODIFIER	AC022431.1	9.262
5_9	2444	5	55804552	56508725	rs40270	Omega_3	A	C	0.772539	0.0132486	0.00229471	8.11003	0.0142841	0.0024711	8.12763	0.300057	SuSie	Omega-3 Fatty Acids	mmol/L	Fatty acids		Non-derived	23444	23744			TRUE	downstream_gene_variant	MODIFIER	AC022431.2	2.166	0.852378	non_coding_transcript_exon_variant	MODIFIER	AC022431.1	9.262
5_9	2444	5	55804552	56508725	rs40270	Omega_6_by_Omega_3	A	C	0.772539	-0.017233	0.00229109	13.2671	-0.0174349	0.00245555	11.9039	0.223864	SuSie	Omega-6 Fatty Acids to Omega-3 Fatty Acids ratio	ratio	Fatty acids	Fatty acid ratios	Ratio	23459	23759			TRUE	downstream_gene_variant	MODIFIER	AC022431.2	2.166	0.852378	non_coding_transcript_exon_variant	MODIFIER	AC022431.1	9.262
5_9	2444	5	55807837	56512010	rs458741	XXL_VLDL_CE_pct	T	C	0.74353	-0.0173592	0.00236918	12.6285	-0.0208673	0.00247495	16.4652	0.132967	SuSie	Cholesteryl Esters to Total Lipids in Chylomicrons and Extremely Large VLDL percentage	%	Relative lipoprotein lipid concentrations	Chylomicrons and extremely large VLDL ratios	Percentage	23581	23881			TRUE	intron_variant	MODIFIER	AC022431.2	9.967	0.987758	non_coding_transcript_exon_variant	MODIFIER	AC022431.1	9.262
5_9	2444	5	55807837	56512010	rs458741	XXL_VLDL_C_pct	T	C	0.74353	-0.0190185	0.00235095	15.2231	-0.0233567	0.00246549	20.5653	0.147652	SuSie	Cholesterol to Total Lipids in Chylomicrons and Extremely Large VLDL percentage	%	Relative lipoprotein lipid concentrations	Chylomicrons and extremely large VLDL ratios	Percentage	23580	23880			TRUE	intron_variant	MODIFIER	AC022431.2	9.967	0.987758	non_coding_transcript_exon_variant	MODIFIER	AC022431.1	9.262
5_9	2444	5	55807370	56511543	rs464605	IDL_C	C	T	0.746254	-0.0160179	0.00231361	11.3553	-0.0149113	0.00238689	9.37839	0.115709	SuSie	Cholesterol in IDL	mmol/L	Lipoprotein subclasses	IDL (average diameter 28.6 nm)	Composite	23526	23826			TRUE	downstream_gene_variant	MODIFIER	AC022431.2	3.672	0.981459	non_coding_transcript_exon_variant	MODIFIER	AC022431.1	9.262
5_9	2444	5	55807370	56511543	rs464605	IDL_CE	C	T	0.746254	-0.0154133	0.00231274	10.5758	-0.014298	0.00238551	8.68761	0.111973	SuSie	Cholesteryl Esters in IDL	mmol/L	Lipoprotein subclasses	IDL (average diameter 28.6 nm)	Non-derived	23527	23827			TRUE	downstream_gene_variant	MODIFIER	AC022431.2	3.672	0.981459	non_coding_transcript_exon_variant	MODIFIER	AC022431.1	9.262
5_9	2444	5	55807370	56511543	rs464605	IDL_FC	C	T	0.746254	-0.0175235	0.00232008	13.3711	-0.0164658	0.00239251	11.2291	0.122557	SuSie	Free Cholesterol in IDL	mmol/L	Lipoprotein subclasses	IDL (average diameter 28.6 nm)	Non-derived	23528	23828			TRUE	downstream_gene_variant	MODIFIER	AC022431.2	3.672	0.981459	non_coding_transcript_exon_variant	MODIFIER	AC022431.1	9.262
5_9	2444	5	55807370	56511543	rs464605	L_HDL_FC_pct	C	T	0.746254	-0.0196144	0.00215874	18.9885	-0.0215651	0.00232083	19.8178	0.161854	SuSie	Free Cholesterol to Total Lipids in Large HDL percentage	%	Relative lipoprotein lipid concentrations	Large HDL ratios	Percentage	23637	23937			TRUE	downstream_gene_variant	MODIFIER	AC022431.2	3.672	0.981459	non_coding_transcript_exon_variant	MODIFIER	AC022431.1	9.262
5_9	2444	5	55807370	56511543	rs464605	L_LDL_FC	C	T	0.746254	-0.0153861	0.00234327	10.2869	-0.014434	0.0024159	8.63659	0.104627	SuSie	Free Cholesterol in Large LDL	mmol/L	Lipoprotein subclasses	Large LDL (average diameter 25.5 nm)	Non-derived	23535	23835			TRUE	downstream_gene_variant	MODIFIER	AC022431.2	3.672	0.981459	non_coding_transcript_exon_variant	MODIFIER	AC022431.1	9.262
5_9	2444	5	55807370	56511543	rs464605	L_VLDL_C_pct	C	T	0.746254	-0.0280848	0.00230287	33.4838	-0.0279981	0.00239683	30.7942	0.176054	SuSie	Cholesterol to Total Lipids in Large VLDL percentage	%	Relative lipoprotein lipid concentrations	Large VLDL ratios	Percentage	23590	23890			TRUE	downstream_gene_variant	MODIFIER	AC022431.2	3.672	0.981459	non_coding_transcript_exon_variant	MODIFIER	AC022431.1	9.262
5_9	2444	5	55807370	56511543	rs464605	M_VLDL_PL_pct	C	T	0.746254	-0.0286099	0.00226269	35.9192	-0.0279182	0.00235734	31.6264	0.212312	SuSie	Phospholipids to Total Lipids in Medium VLDL percentage	%	Relative lipoprotein lipid concentrations	Medium VLDL ratios	Percentage	23594	23894			TRUE	downstream_gene_variant	MODIFIER	AC022431.2	3.672	0.981459	non_coding_transcript_exon_variant	MODIFIER	AC022431.1	9.262
5_9	2444	5	55807370	56511543	rs464605	S_VLDL_CE_pct	C	T	0.746254	-0.0260421	0.00231178	28.709	-0.0256727	0.00241366	25.692	0.245006	SuSie	Cholesteryl Esters to Total Lipids in Small VLDL percentage	%	Relative lipoprotein lipid concentrations	Small VLDL ratios	Percentage	23601	23901			TRUE	downstream_gene_variant	MODIFIER	AC022431.2	3.672	0.981459	non_coding_transcript_exon_variant	MODIFIER	AC022431.1	9.262
5_9	2444	5	55807370	56511543	rs464605	S_VLDL_C_pct	C	T	0.746254	-0.030339	0.00226966	40.0268	-0.0336315	0.00240715	43.6236	0.267268	SuSie	Cholesterol to Total Lipids in Small VLDL percentage	%	Relative lipoprotein lipid concentrations	Small VLDL ratios	Percentage	23600	23900			TRUE	downstream_gene_variant	MODIFIER	AC022431.2	3.672	0.981459	non_coding_transcript_exon_variant	MODIFIER	AC022431.1	9.262
5_9	2444	5	55807370	56511543	rs464605	XS_VLDL_FC_pct	C	T	0.746254	-0.0228441	0.00235713	21.4845	-0.025961	0.00246375	25.2318	0.164	SuSie	Free Cholesterol to Total Lipids in Very Small VLDL percentage	%	Relative lipoprotein lipid concentrations	Very small VLDL ratios	Percentage	23607	23907			TRUE	downstream_gene_variant	MODIFIER	AC022431.2	3.672	0.981459	non_coding_transcript_exon_variant	MODIFIER	AC022431.1	9.262
5_9	2444	5	55808475	56512648	rs465002	Albumin	C	T	0.74639	0.016192	0.00236491	11.1219	0.0167744	0.00243139	11.2807	0.110065	SuSie	Albumin	g/l	Fluid balance		Non-derived	23479	23779			TRUE	intron_variant	MODIFIER	AC022431.2	14.07	0.983473	non_coding_transcript_exon_variant	MODIFIER	AC022431.1	9.262
5_9	2444	5	55812130	56516303	rs465983	Glucose	A	G	0.236053	-0.0174179	0.00243449	12.0762	-0.0169917	0.00247291	11.1954	0.73063	SuSie	Glucose	mmol/L	Glycolysis related metabolites		Non-derived	23470	23770			TRUE	intron_variant	MODIFIER	AC022431.2	7.102	0.896676	non_coding_transcript_exon_variant	MODIFIER	AC022431.1	9.262
5_9	2444	5	55805639	56509812	rs467022	S_HDL_FC_pct	C	T	0.74513	-0.0144329	0.0021928	10.3332	-0.0151759	0.00237898	9.74904	0.127868	SuSie	Free Cholesterol to Total Lipids in Small HDL percentage	%	Relative lipoprotein lipid concentrations	Small HDL ratios	Percentage	23647	23947			TRUE	downstream_gene_variant	MODIFIER	AC022431.2	1.031	0.991749	non_coding_transcript_exon_variant	MODIFIER	AC022431.1	9.262
5_9	2445	5	55902202	56606375	rs112890899	IDL_C_pct	G	A	0.00517608	-0.0800363	0.0142834	7.67751	-0.0890571	0.0153187	8.21342	0.997465	SuSie	Cholesterol to Total Lipids in IDL percentage	%	Relative lipoprotein lipid concentrations	IDL ratios	Percentage	23610	23910			FALSE	upstream_gene_variant	MODIFIER	AC022431.2	1	1	upstream_gene_variant	MODIFIER	AC022431.2	1
5_9	2445	5	55902202	56606375	rs112890899	IDL_TG_pct	G	A	0.00517608	0.0888492	0.0141043	9.52478	0.0973059	0.015167	9.85272	0.999921	SuSie	Triglycerides to Total Lipids in IDL percentage	%	Relative lipoprotein lipid concentrations	IDL ratios	Percentage	23613	23913			FALSE	upstream_gene_variant	MODIFIER	AC022431.2	1	1	upstream_gene_variant	MODIFIER	AC022431.2	1
5_9	2445	5	55902202	56606375	rs112890899	L_HDL_CE_pct	G	A	0.00517608	-0.0812854	0.0140197	8.1731	-0.0902855	0.0150859	8.66384	0.999542	SuSie	Cholesteryl Esters to Total Lipids in Large HDL percentage	%	Relative lipoprotein lipid concentrations	Large HDL ratios	Percentage	23636	23936			FALSE	upstream_gene_variant	MODIFIER	AC022431.2	1	1	upstream_gene_variant	MODIFIER	AC022431.2	1
5_9	2445	5	55902202	56606375	rs112890899	L_HDL_C_pct	G	A	0.00517608	-0.0838425	0.0137514	8.96627	-0.0902563	0.0149046	8.85389	0.999886	SuSie	Cholesterol to Total Lipids in Large HDL percentage	%	Relative lipoprotein lipid concentrations	Large HDL ratios	Percentage	23635	23935			FALSE	upstream_gene_variant	MODIFIER	AC022431.2	1	1	upstream_gene_variant	MODIFIER	AC022431.2	1
5_9	2445	5	55902202	56606375	rs112890899	L_HDL_TG_pct	G	A	0.00517608	0.0786706	0.0137648	7.96066	0.0900197	0.0149739	8.73604	0.999515	SuSie	Triglycerides to Total Lipids in Large HDL percentage	%	Relative lipoprotein lipid concentrations	Large HDL ratios	Percentage	23638	23938			FALSE	upstream_gene_variant	MODIFIER	AC022431.2	1	1	upstream_gene_variant	MODIFIER	AC022431.2	1
5_9	2445	5	55902202	56606375	rs112890899	L_LDL_FC_pct	G	A	0.00517608	-0.089285	0.0139536	9.80488	-0.0960177	0.0150425	9.76019	0.999942	SuSie	Free Cholesterol to Total Lipids in Large LDL percentage	%	Relative lipoprotein lipid concentrations	Large LDL ratios	Percentage	23617	23917			FALSE	upstream_gene_variant	MODIFIER	AC022431.2	1	1	upstream_gene_variant	MODIFIER	AC022431.2	1
5_9	2445	5	55902202	56606375	rs112890899	L_LDL_TG_pct	G	A	0.00517608	0.0792708	0.0143544	7.47579	0.0881768	0.0153069	8.07635	0.998599	SuSie	Triglycerides to Total Lipids in Large LDL percentage	%	Relative lipoprotein lipid concentrations	Large LDL ratios	Percentage	23618	23918			FALSE	upstream_gene_variant	MODIFIER	AC022431.2	1	1	upstream_gene_variant	MODIFIER	AC022431.2	1
5_9	2445	5	55902202	56606375	rs112890899	M_LDL_FC_pct	G	A	0.00517608	-0.0788846	0.0139959	7.75995	-0.0872625	0.0151311	8.09309	0.986967	SuSie	Free Cholesterol to Total Lipids in Medium LDL percentage	%	Relative lipoprotein lipid concentrations	Medium LDL ratios	Percentage	23622	23922			FALSE	upstream_gene_variant	MODIFIER	AC022431.2	1	1	upstream_gene_variant	MODIFIER	AC022431.2	1
5_9	2445	5	55902202	56606375	rs112890899	M_VLDL_CE_pct	G	A	0.00517608	-0.0892451	0.0139684	9.77758	-0.0941294	0.0148561	9.6272	0.999951	SuSie	Cholesteryl Esters to Total Lipids in Medium VLDL percentage	%	Relative lipoprotein lipid concentrations	Medium VLDL ratios	Percentage	23596	23896			FALSE	upstream_gene_variant	MODIFIER	AC022431.2	1	1	upstream_gene_variant	MODIFIER	AC022431.2	1
5_9	2445	5	55902202	56606375	rs112890899	M_VLDL_C_pct	G	A	0.00517608	-0.0866617	0.0140611	9.14702	-0.0906105	0.0149121	8.90975	0.999914	SuSie	Cholesterol to Total Lipids in Medium VLDL percentage	%	Relative lipoprotein lipid concentrations	Medium VLDL ratios	Percentage	23595	23895			FALSE	upstream_gene_variant	MODIFIER	AC022431.2	1	1	upstream_gene_variant	MODIFIER	AC022431.2	1
5_9	2445	5	55902202	56606375	rs112890899	M_VLDL_TG_pct	G	A	0.00517608	0.0835589	0.0141602	8.44206	0.0865138	0.0149581	8.13604	0.999796	SuSie	Triglycerides to Total Lipids in Medium VLDL percentage	%	Relative lipoprotein lipid concentrations	Medium VLDL ratios	Percentage	23598	23898			FALSE	upstream_gene_variant	MODIFIER	AC022431.2	1	1	upstream_gene_variant	MODIFIER	AC022431.2	1
5_9	2445	5	55902202	56606375	rs112890899	S_LDL_TG_pct	G	A	0.00517608	0.0830958	0.0141705	8.34495	0.0910685	0.0152697	8.60855	0.998497	SuSie	Triglycerides to Total Lipids in Small LDL percentage	%	Relative lipoprotein lipid concentrations	Small LDL ratios	Percentage	23628	23928			FALSE	upstream_gene_variant	MODIFIER	AC022431.2	1	1	upstream_gene_variant	MODIFIER	AC022431.2	1
5_9	2445	5	55902202	56606375	rs112890899	S_VLDL_FC_pct	G	A	0.00517608	-0.0880782	0.0141903	9.26742	-0.0948123	0.0150644	9.50849	0.999846	SuSie	Free Cholesterol to Total Lipids in Small VLDL percentage	%	Relative lipoprotein lipid concentrations	Small VLDL ratios	Percentage	23602	23902			FALSE	upstream_gene_variant	MODIFIER	AC022431.2	1	1	upstream_gene_variant	MODIFIER	AC022431.2	1
5_9	2445	5	55902202	56606375	rs112890899	S_VLDL_PL_pct	G	A	0.00517608	-0.0857592	0.0142075	8.80191	-0.0903371	0.0150738	8.68573	0.999522	SuSie	Phospholipids to Total Lipids in Small VLDL percentage	%	Relative lipoprotein lipid concentrations	Small VLDL ratios	Percentage	23599	23899			FALSE	upstream_gene_variant	MODIFIER	AC022431.2	1	1	upstream_gene_variant	MODIFIER	AC022431.2	1
5_9	2445	5	55902202	56606375	rs112890899	S_VLDL_TG_pct	G	A	0.00517608	0.0806151	0.0144703	7.5966	0.0824745	0.0152368	7.2072	0.998084	SuSie	Triglycerides to Total Lipids in Small VLDL percentage	%	Relative lipoprotein lipid concentrations	Small VLDL ratios	Percentage	23603	23903			FALSE	upstream_gene_variant	MODIFIER	AC022431.2	1	1	upstream_gene_variant	MODIFIER	AC022431.2	1
5_9	2445	5	55902202	56606375	rs112890899	XL_HDL_TG_pct	G	A	0.00517608	0.0891704	0.013689	10.1356	0.098878	0.0148389	10.5721	0.999939	SuSie	Triglycerides to Total Lipids in Very Large HDL percentage	%	Relative lipoprotein lipid concentrations	Very large HDL ratios	Percentage	23633	23933			FALSE	upstream_gene_variant	MODIFIER	AC022431.2	1	1	upstream_gene_variant	MODIFIER	AC022431.2	1
5_9	2445	5	55902202	56606375	rs112890899	XL_VLDL_CE_pct	G	A	0.00517608	-0.0903208	0.0142923	9.58113	-0.0955641	0.0150802	9.63001	0.999939	SuSie	Cholesteryl Esters to Total Lipids in Very Large VLDL percentage	%	Relative lipoprotein lipid concentrations	Very large VLDL ratios	Percentage	23586	23886			FALSE	upstream_gene_variant	MODIFIER	AC022431.2	1	1	upstream_gene_variant	MODIFIER	AC022431.2	1
5_9	2445	5	55902202	56606375	rs112890899	XL_VLDL_C_pct	G	A	0.00517608	-0.0894669	0.014309	9.39367	-0.0941346	0.0150658	9.38143	0.999977	SuSie	Cholesterol to Total Lipids in Very Large VLDL percentage	%	Relative lipoprotein lipid concentrations	Very large VLDL ratios	Percentage	23585	23885			FALSE	upstream_gene_variant	MODIFIER	AC022431.2	1	1	upstream_gene_variant	MODIFIER	AC022431.2	1
5_9	2445	5	55902202	56606375	rs112890899	XS_VLDL_CE_pct	G	A	0.00517608	-0.0932397	0.0139064	10.6953	-0.0990788	0.0148924	10.5413	0.999997	SuSie	Cholesteryl Esters to Total Lipids in Very Small VLDL percentage	%	Relative lipoprotein lipid concentrations	Very small VLDL ratios	Percentage	23606	23906			FALSE	upstream_gene_variant	MODIFIER	AC022431.2	1	1	upstream_gene_variant	MODIFIER	AC022431.2	1
5_9	2445	5	55902202	56606375	rs112890899	XS_VLDL_C_pct	G	A	0.00517608	-0.0919333	0.0140218	10.2588	-0.0954219	0.0149732	9.73106	0.999993	SuSie	Cholesterol to Total Lipids in Very Small VLDL percentage	%	Relative lipoprotein lipid concentrations	Very small VLDL ratios	Percentage	23605	23905			FALSE	upstream_gene_variant	MODIFIER	AC022431.2	1	1	upstream_gene_variant	MODIFIER	AC022431.2	1
5_9	2445	5	55902202	56606375	rs112890899	XS_VLDL_TG_pct	G	A	0.00517608	0.090285	0.0140784	9.84561	0.0963676	0.0150091	9.8669	0.999981	SuSie	Triglycerides to Total Lipids in Very Small VLDL percentage	%	Relative lipoprotein lipid concentrations	Very small VLDL ratios	Percentage	23608	23908			FALSE	upstream_gene_variant	MODIFIER	AC022431.2	1	1	upstream_gene_variant	MODIFIER	AC022431.2	1
5_9	2446	5	55860907	56565080	5:55860907_GC_G	ApoA1	GC	G	0.185943	-0.0212026	0.00234618	18.7934	-0.0251616	0.00253605	22.4719	0.618588	SuSie	Apolipoprotein A1	g/l	Apolipoproteins		Non-derived	23440	23740			TRUE	intron_variant	MODIFIER	AC022431.2	17.73	0.882277	intron_variant	MODIFIER	AC022431.2	1.538
5_9	2446	5	55860907	56565080	5:55860907_GC_G	ApoB_by_ApoA1	GC	G	0.185943	0.0182008	0.00264899	11.195	0.0192765	0.00272015	11.861	0.310452	SuSie	Apolipoprotein B to Apolipoprotein A1 ratio	ratio	Apolipoproteins		Ratio	23441	23741			TRUE	intron_variant	MODIFIER	AC022431.2	17.73	0.882277	intron_variant	MODIFIER	AC022431.2	1.538
5_9	2446	5	55860907	56565080	5:55860907_GC_G	HDL_C	GC	G	0.185943	-0.0337349	0.0022593	49.6875	-0.0356589	0.00246933	46.5313	0.759164	SuSie	HDL Cholesterol	mmol/L	Cholesterol		Composite	23406	23706			TRUE	intron_variant	MODIFIER	AC022431.2	17.73	0.882277	intron_variant	MODIFIER	AC022431.2	1.538
5_9	2446	5	55860907	56565080	5:55860907_GC_G	HDL_CE	GC	G	0.185943	-0.0350333	0.00227007	53.0058	-0.0370665	0.00247984	49.7763	0.653365	SuSie	Cholesteryl Esters in HDL	mmol/L	Cholesteryl esters		Composite	23418	23718			TRUE	intron_variant	MODIFIER	AC022431.2	17.73	0.882277	intron_variant	MODIFIER	AC022431.2	1.538
5_9	2446	5	55860907	56565080	5:55860907_GC_G	HDL_FC	GC	G	0.185943	-0.02796	0.00224334	34.9282	-0.0327936	0.00246545	39.6352	0.747149	SuSie	Free Cholesterol in HDL	mmol/L	Free cholesterol		Composite	23422	23722			TRUE	intron_variant	MODIFIER	AC022431.2	17.73	0.882277	intron_variant	MODIFIER	AC022431.2	1.538
5_9	2446	5	55860907	56565080	5:55860907_GC_G	HDL_L	GC	G	0.185943	-0.0259161	0.00228207	29.1618	-0.030502	0.00249097	33.7424	0.779562	SuSie	Total Lipids in HDL	mmol/L	Total lipids		Composite	23426	23726			TRUE	intron_variant	MODIFIER	AC022431.2	17.73	0.882277	intron_variant	MODIFIER	AC022431.2	1.538
5_9	2446	5	55860907	56565080	5:55860907_GC_G	HDL_P	GC	G	0.185943	-0.0153501	0.00242245	9.62916	-0.0188006	0.00258559	12.4478	0.332846	SuSie	Concentration of HDL Particles	mmol/L	Lipoprotein particle concentrations		Composite	23430	23730			TRUE	intron_variant	MODIFIER	AC022431.2	17.73	0.882277	intron_variant	MODIFIER	AC022431.2	1.538
5_9	2446	5	55860907	56565080	5:55860907_GC_G	HDL_PL	GC	G	0.185943	-0.022545	0.00230547	21.858	-0.0264979	0.00250112	25.4968	0.774741	SuSie	Phospholipids in HDL	mmol/L	Phospholipids		Composite	23414	23714			TRUE	intron_variant	MODIFIER	AC022431.2	17.73	0.882277	intron_variant	MODIFIER	AC022431.2	1.538
5_9	2446	5	55860907	56565080	5:55860907_GC_G	HDL_size	GC	G	0.185943	-0.0380023	0.00221864	65.0422	-0.0395488	0.00246214	57.3157	0.893364	SuSie	Average Diameter for HDL Particles	nm	Lipoprotein particle sizes		Non-derived	23433	23733			TRUE	intron_variant	MODIFIER	AC022431.2	17.73	0.882277	intron_variant	MODIFIER	AC022431.2	1.538
5_9	2446	5	55860907	56565080	5:55860907_GC_G	LDL_size	GC	G	0.185943	-0.023615	0.00259906	18.988	-0.0243471	0.00264657	19.4423	0.211542	SuSie	Average Diameter for LDL Particles	nm	Lipoprotein particle sizes		Non-derived	23432	23732			TRUE	intron_variant	MODIFIER	AC022431.2	17.73	0.882277	intron_variant	MODIFIER	AC022431.2	1.538
5_9	2446	5	55860907	56565080	5:55860907_GC_G	L_HDL_C	GC	G	0.185943	-0.0405714	0.00220402	74.9451	-0.0424641	0.00245372	66.3502	0.679074	SuSie	Cholesterol in Large HDL	mmol/L	Lipoprotein subclasses	Large HDL (average diameter 12.1 nm)	Composite	23561	23861			TRUE	intron_variant	MODIFIER	AC022431.2	17.73	0.882277	intron_variant	MODIFIER	AC022431.2	1.538
5_9	2446	5	55860907	56565080	5:55860907_GC_G	L_HDL_CE	GC	G	0.185943	-0.0415223	0.00221398	77.7505	-0.0435056	0.00246505	68.9598	0.547484	SuSie	Cholesteryl Esters in Large HDL	mmol/L	Lipoprotein subclasses	Large HDL (average diameter 12.1 nm)	Non-derived	23562	23862			TRUE	intron_variant	MODIFIER	AC022431.2	17.73	0.882277	intron_variant	MODIFIER	AC022431.2	1.538
5_9	2446	5	55860907	56565080	5:55860907_GC_G	L_HDL_FC	GC	G	0.185943	-0.0374753	0.00220018	64.3291	-0.0390391	0.00243945	56.8995	0.887611	SuSie	Free Cholesterol in Large HDL	mmol/L	Lipoprotein subclasses	Large HDL (average diameter 12.1 nm)	Non-derived	23563	23863			TRUE	intron_variant	MODIFIER	AC022431.2	17.73	0.882277	intron_variant	MODIFIER	AC022431.2	1.538
5_9	2446	5	55860907	56565080	5:55860907_GC_G	L_HDL_FC_pct	GC	G	0.185943	-0.0234054	0.00241758	21.4414	-0.0265966	0.00259908	23.8482	0.46211	SuSie	Free Cholesterol to Total Lipids in Large HDL percentage	%	Relative lipoprotein lipid concentrations	Large HDL ratios	Percentage	23637	23937			TRUE	intron_variant	MODIFIER	AC022431.2	17.73	0.882277	intron_variant	MODIFIER	AC022431.2	1.538
5_9	2446	5	55860907	56565080	5:55860907_GC_G	L_HDL_L	GC	G	0.185943	-0.0375728	0.00219723	64.8294	-0.0393734	0.00243917	57.8725	0.909967	SuSie	Total Lipids in Large HDL	mmol/L	Lipoprotein subclasses	Large HDL (average diameter 12.1 nm)	Composite	23559	23859			TRUE	intron_variant	MODIFIER	AC022431.2	17.73	0.882277	intron_variant	MODIFIER	AC022431.2	1.538
5_9	2446	5	55860907	56565080	5:55860907_GC_G	L_HDL_P	GC	G	0.185943	-0.0374342	0.00218586	65.0193	-0.0391801	0.0024318	57.6574	0.841932	SuSie	Concentration of Large HDL Particles	mmol/L	Lipoprotein subclasses	Large HDL (average diameter 12.1 nm)	Non-derived	23558	23858			TRUE	intron_variant	MODIFIER	AC022431.2	17.73	0.882277	intron_variant	MODIFIER	AC022431.2	1.538
5_9	2446	5	55860907	56565080	5:55860907_GC_G	L_HDL_PL	GC	G	0.185943	-0.0357353	0.0022047	58.3586	-0.0375516	0.00243569	52.8878	0.951363	SuSie	Phospholipids in Large HDL	mmol/L	Lipoprotein subclasses	Large HDL (average diameter 12.1 nm)	Non-derived	23560	23860			TRUE	intron_variant	MODIFIER	AC022431.2	17.73	0.882277	intron_variant	MODIFIER	AC022431.2	1.538
5_9	2446	5	55860907	56565080	5:55860907_GC_G	M_HDL_C	GC	G	0.185943	-0.0259875	0.00236416	27.3806	-0.0308323	0.00255391	32.826	0.704928	SuSie	Cholesterol in Medium HDL	mmol/L	Lipoprotein subclasses	Medium HDL (average diameter 10.9 nm)	Composite	23568	23868			TRUE	intron_variant	MODIFIER	AC022431.2	17.73	0.882277	intron_variant	MODIFIER	AC022431.2	1.538
5_9	2446	5	55860907	56565080	5:55860907_GC_G	M_HDL_CE	GC	G	0.185943	-0.0267251	0.0023791	28.553	-0.0316919	0.00256665	34.2933	0.697318	SuSie	Cholesteryl Esters in Medium HDL	mmol/L	Lipoprotein subclasses	Medium HDL (average diameter 10.9 nm)	Non-derived	23569	23869			TRUE	intron_variant	MODIFIER	AC022431.2	17.73	0.882277	intron_variant	MODIFIER	AC022431.2	1.538
5_9	2446	5	55860907	56565080	5:55860907_GC_G	M_HDL_FC	GC	G	0.185943	-0.0222438	0.00232187	21.0134	-0.0263962	0.00251626	25.0156	0.706764	SuSie	Free Cholesterol in Medium HDL	mmol/L	Lipoprotein subclasses	Medium HDL (average diameter 10.9 nm)	Non-derived	23570	23870			TRUE	intron_variant	MODIFIER	AC022431.2	17.73	0.882277	intron_variant	MODIFIER	AC022431.2	1.538
5_9	2446	5	55860907	56565080	5:55860907_GC_G	M_HDL_L	GC	G	0.185943	-0.0172969	0.00239307	12.3093	-0.0187867	0.00254187	12.8354	0.596156	SuSie	Total Lipids in Medium HDL	mmol/L	Lipoprotein subclasses	Medium HDL (average diameter 10.9 nm)	Composite	23566	23866			TRUE	intron_variant	MODIFIER	AC022431.2	17.73	0.882277	intron_variant	MODIFIER	AC022431.2	1.538
5_9	2446	5	55860907	56565080	5:55860907_GC_G	M_HDL_P	GC	G	0.185943	-0.0206711	0.00236455	17.6404	-0.0245422	0.00254792	21.2312	0.614951	SuSie	Concentration of Medium HDL Particles	mmol/L	Lipoprotein subclasses	Medium HDL (average diameter 10.9 nm)	Non-derived	23565	23865			TRUE	intron_variant	MODIFIER	AC022431.2	17.73	0.882277	intron_variant	MODIFIER	AC022431.2	1.538
5_9	2446	5	55860907	56565080	5:55860907_GC_G	M_LDL_CE_pct	GC	G	0.185943	0.0290746	0.00265316	27.2182	0.0301462	0.0027263	27.6919	0.533389	SuSie	Cholesteryl Esters to Total Lipids in Medium LDL percentage	%	Relative lipoprotein lipid concentrations	Medium LDL ratios	Percentage	23621	23921			TRUE	intron_variant	MODIFIER	AC022431.2	17.73	0.882277	intron_variant	MODIFIER	AC022431.2	1.538
5_9	2446	5	55860907	56565080	5:55860907_GC_G	M_LDL_PL_pct	GC	G	0.185943	-0.0199353	0.00266019	13.1751	-0.0214201	0.0027325	14.3419	0.25675	SuSie	Phospholipids to Total Lipids in Medium LDL percentage	%	Relative lipoprotein lipid concentrations	Medium LDL ratios	Percentage	23619	23919			TRUE	intron_variant	MODIFIER	AC022431.2	17.73	0.882277	intron_variant	MODIFIER	AC022431.2	1.538
5_9	2446	5	55860907	56565080	5:55860907_GC_G	S_VLDL_CE	GC	G	0.185943	0.0229229	0.00268987	16.8043	0.0237991	0.00275183	17.2809	0.177282	SuSie	Cholesteryl Esters in Small VLDL	mmol/L	Lipoprotein subclasses	Small VLDL (average diameter 36.8 nm)	Non-derived	23513	23813			TRUE	intron_variant	MODIFIER	AC022431.2	17.73	0.882277	intron_variant	MODIFIER	AC022431.2	1.538
5_9	2446	5	55860907	56565080	5:55860907_GC_G	Total_BCAA	GC	G	0.185943	0.021882	0.00259487	16.4717	0.0225489	0.00264635	16.7987	0.247625	SuSie	Total Concentration of Branched-Chain Amino Acids (Leucine + Isoleucine + Valine)	mmol/L	Amino acids	Branched-chain amino acids	Composite	23464	23764			TRUE	intron_variant	MODIFIER	AC022431.2	17.73	0.882277	intron_variant	MODIFIER	AC022431.2	1.538
5_9	2446	5	55860907	56565080	5:55860907_GC_G	XL_HDL_FC_pct	GC	G	0.185943	0.0325177	0.00222831	47.5069	0.033445	0.00243636	42.1486	0.89327	SuSie	Free Cholesterol to Total Lipids in Very Large HDL percentage	%	Relative lipoprotein lipid concentrations	Very large HDL ratios	Percentage	23632	23932			TRUE	intron_variant	MODIFIER	AC022431.2	17.73	0.882277	intron_variant	MODIFIER	AC022431.2	1.538
5_9	2446	5	55860907	56565080	5:55860907_GC_G	XL_HDL_L	GC	G	0.185943	-0.037152	0.00229835	58.0481	-0.0380338	0.0025066	51.2625	0.629955	SuSie	Total Lipids in Very Large HDL	mmol/L	Lipoprotein subclasses	Very large HDL (average diameter 14.3 nm)	Composite	23552	23852			TRUE	intron_variant	MODIFIER	AC022431.2	17.73	0.882277	intron_variant	MODIFIER	AC022431.2	1.538
5_9	2446	5	55860907	56565080	5:55860907_GC_G	XL_HDL_P	GC	G	0.185943	-0.0333451	0.00232065	46.0907	-0.0341204	0.00251771	41.1055	0.50203	SuSie	Concentration of Very Large HDL Particles	mmol/L	Lipoprotein subclasses	Very large HDL (average diameter 14.3 nm)	Non-derived	23551	23851			TRUE	intron_variant	MODIFIER	AC022431.2	17.73	0.882277	intron_variant	MODIFIER	AC022431.2	1.538
5_9	2446	5	55860907	56565080	5:55860907_GC_G	XL_HDL_PL	GC	G	0.185943	-0.0375093	0.00228873	59.6378	-0.0383617	0.00249914	52.4364	0.811213	SuSie	Phospholipids in Very Large HDL	mmol/L	Lipoprotein subclasses	Very large HDL (average diameter 14.3 nm)	Non-derived	23553	23853			TRUE	intron_variant	MODIFIER	AC022431.2	17.73	0.882277	intron_variant	MODIFIER	AC022431.2	1.538
5_9	2446	5	55860907	56565080	5:55860907_GC_G	XL_HDL_PL_pct	GC	G	0.185943	-0.0355239	0.00233337	51.6126	-0.0358935	0.00251156	45.5951	0.75111	SuSie	Phospholipids to Total Lipids in Very Large HDL percentage	%	Relative lipoprotein lipid concentrations	Very large HDL ratios	Percentage	23629	23929			TRUE	intron_variant	MODIFIER	AC022431.2	17.73	0.882277	intron_variant	MODIFIER	AC022431.2	1.538
5_9	2446	5	55857025	56561198	rs11429307	HDL_TG	G	GT	0.190578	0.0350091	0.00250514	43.6541	0.0360068	0.00268638	40.2305	0.514003	SuSie	Triglycerides in HDL	mmol/L	Triglycerides		Composite	23410	23710			TRUE	intron_variant	MODIFIER	AC022431.2	1.052	0.910072	intron_variant	MODIFIER	AC022431.2	1.538
5_9	2446	5	55857025	56561198	rs11429307	IDL_C_pct	G	GT	0.190578	-0.0322423	0.00247355	38.1106	-0.0338434	0.00265278	36.5424	0.721522	SuSie	Cholesterol to Total Lipids in IDL percentage	%	Relative lipoprotein lipid concentrations	IDL ratios	Percentage	23610	23910			TRUE	intron_variant	MODIFIER	AC022431.2	1.052	0.910072	intron_variant	MODIFIER	AC022431.2	1.538
5_9	2446	5	55857025	56561198	rs11429307	IDL_FC_pct	G	GT	0.190578	-0.0273636	0.00260622	25.0607	-0.0269825	0.00270598	22.6895	0.568583	SuSie	Free Cholesterol to Total Lipids in IDL percentage	%	Relative lipoprotein lipid concentrations	IDL ratios	Percentage	23612	23912			TRUE	intron_variant	MODIFIER	AC022431.2	1.052	0.910072	intron_variant	MODIFIER	AC022431.2	1.538
5_9	2446	5	55857025	56561198	rs11429307	IDL_TG	G	GT	0.190578	0.0319163	0.00253363	35.6594	0.0330963	0.00269889	33.8382	0.60511	SuSie	Triglycerides in IDL	mmol/L	Lipoprotein subclasses	IDL (average diameter 28.6 nm)	Non-derived	23529	23829			TRUE	intron_variant	MODIFIER	AC022431.2	1.052	0.910072	intron_variant	MODIFIER	AC022431.2	1.538
5_9	2446	5	55857025	56561198	rs11429307	IDL_TG_pct	G	GT	0.190578	0.0351126	0.00244252	46.1327	0.0364539	0.00262651	43.0629	0.845218	SuSie	Triglycerides to Total Lipids in IDL percentage	%	Relative lipoprotein lipid concentrations	IDL ratios	Percentage	23613	23913			TRUE	intron_variant	MODIFIER	AC022431.2	1.052	0.910072	intron_variant	MODIFIER	AC022431.2	1.538
5_9	2446	5	55857025	56561198	rs11429307	LDL_TG	G	GT	0.190578	0.0349436	0.00257134	41.3361	0.0359385	0.00270937	39.422	0.68149	SuSie	Triglycerides in LDL	mmol/L	Triglycerides		Composite	23409	23709			TRUE	intron_variant	MODIFIER	AC022431.2	1.052	0.910072	intron_variant	MODIFIER	AC022431.2	1.538
5_9	2446	5	55857025	56561198	rs11429307	L_HDL_CE_pct	G	GT	0.190578	-0.0428809	0.00242787	69.0844	-0.0446437	0.00261246	64.7234	0.747456	SuSie	Cholesteryl Esters to Total Lipids in Large HDL percentage	%	Relative lipoprotein lipid concentrations	Large HDL ratios	Percentage	23636	23936			TRUE	intron_variant	MODIFIER	AC022431.2	1.052	0.910072	intron_variant	MODIFIER	AC022431.2	1.538
5_9	2446	5	55857025	56561198	rs11429307	L_HDL_C_pct	G	GT	0.190578	-0.0425484	0.00238142	70.6698	-0.0442237	0.00258107	65.0598	0.759227	SuSie	Cholesterol to Total Lipids in Large HDL percentage	%	Relative lipoprotein lipid concentrations	Large HDL ratios	Percentage	23635	23935			TRUE	intron_variant	MODIFIER	AC022431.2	1.052	0.910072	intron_variant	MODIFIER	AC022431.2	1.538
5_9	2446	5	55857025	56561198	rs11429307	L_HDL_TG_pct	G	GT	0.190578	0.044223	0.00238374	76.1046	0.0464161	0.00259307	70.9032	0.593163	SuSie	Triglycerides to Total Lipids in Large HDL percentage	%	Relative lipoprotein lipid concentrations	Large HDL ratios	Percentage	23638	23938			TRUE	intron_variant	MODIFIER	AC022431.2	1.052	0.910072	intron_variant	MODIFIER	AC022431.2	1.538
5_9	2446	5	55857025	56561198	rs11429307	L_LDL_C_pct	G	GT	0.190578	-0.0250192	0.0025171	22.5534	-0.0257584	0.00264186	21.7323	0.477441	SuSie	Cholesterol to Total Lipids in Large LDL percentage	%	Relative lipoprotein lipid concentrations	Large LDL ratios	Percentage	23615	23915			TRUE	intron_variant	MODIFIER	AC022431.2	1.052	0.910072	intron_variant	MODIFIER	AC022431.2	1.538
5_9	2446	5	55857025	56561198	rs11429307	L_LDL_FC_pct	G	GT	0.190578	-0.0445069	0.00241644	75.029	-0.0462278	0.00260495	69.709	0.874955	SuSie	Free Cholesterol to Total Lipids in Large LDL percentage	%	Relative lipoprotein lipid concentrations	Large LDL ratios	Percentage	23617	23917			TRUE	intron_variant	MODIFIER	AC022431.2	1.052	0.910072	intron_variant	MODIFIER	AC022431.2	1.538
5_9	2446	5	55857025	56561198	rs11429307	L_LDL_TG	G	GT	0.190578	0.0317306	0.00256569	34.4056	0.0327955	0.00270768	33.0345	0.589774	SuSie	Triglycerides in Large LDL	mmol/L	Lipoprotein subclasses	Large LDL (average diameter 25.5 nm)	Non-derived	23536	23836			TRUE	intron_variant	MODIFIER	AC022431.2	1.052	0.910072	intron_variant	MODIFIER	AC022431.2	1.538
5_9	2446	5	55857025	56561198	rs11429307	L_LDL_TG_pct	G	GT	0.190578	0.0288748	0.00248583	30.4649	0.0298136	0.00265074	28.6177	0.778416	SuSie	Triglycerides to Total Lipids in Large LDL percentage	%	Relative lipoprotein lipid concentrations	Large LDL ratios	Percentage	23618	23918			TRUE	intron_variant	MODIFIER	AC022431.2	1.052	0.910072	intron_variant	MODIFIER	AC022431.2	1.538
5_9	2446	5	55857025	56561198	rs11429307	L_VLDL_C	G	GT	0.190578	0.0356886	0.00260353	42.0399	0.0364284	0.00269873	40.7878	0.426183	SuSie	Cholesterol in Large VLDL	mmol/L	Lipoprotein subclasses	Large VLDL (average diameter 53.6 nm)	Composite	23498	23798			TRUE	intron_variant	MODIFIER	AC022431.2	1.052	0.910072	intron_variant	MODIFIER	AC022431.2	1.538
5_9	2446	5	55857025	56561198	rs11429307	L_VLDL_CE	G	GT	0.190578	0.0303613	0.00263867	29.9115	0.0311076	0.00271588	29.6441	0.274649	SuSie	Cholesteryl Esters in Large VLDL	mmol/L	Lipoprotein subclasses	Large VLDL (average diameter 53.6 nm)	Non-derived	23499	23799			TRUE	intron_variant	MODIFIER	AC022431.2	1.052	0.910072	intron_variant	MODIFIER	AC022431.2	1.538
5_9	2446	5	55857025	56561198	rs11429307	L_VLDL_CE_pct	G	GT	0.190578	-0.0279644	0.00250506	28.2094	-0.028101	0.00262591	25.9958	0.648922	SuSie	Cholesteryl Esters to Total Lipids in Large VLDL percentage	%	Relative lipoprotein lipid concentrations	Large VLDL ratios	Percentage	23591	23891			TRUE	intron_variant	MODIFIER	AC022431.2	1.052	0.910072	intron_variant	MODIFIER	AC022431.2	1.538
5_9	2446	5	55857025	56561198	rs11429307	L_VLDL_FC	G	GT	0.190578	0.0400934	0.00256264	54.4469	0.0408767	0.00267748	51.8822	0.589481	SuSie	Free Cholesterol in Large VLDL	mmol/L	Lipoprotein subclasses	Large VLDL (average diameter 53.6 nm)	Non-derived	23500	23800			TRUE	intron_variant	MODIFIER	AC022431.2	1.052	0.910072	intron_variant	MODIFIER	AC022431.2	1.538
5_9	2446	5	55857025	56561198	rs11429307	L_VLDL_L	G	GT	0.190578	0.040292	0.0025554	55.2827	0.040944	0.00267392	52.1853	0.642961	SuSie	Total Lipids in Large VLDL	mmol/L	Lipoprotein subclasses	Large VLDL (average diameter 53.6 nm)	Composite	23496	23796			TRUE	intron_variant	MODIFIER	AC022431.2	1.052	0.910072	intron_variant	MODIFIER	AC022431.2	1.538
5_9	2446	5	55857025	56561198	rs11429307	L_VLDL_P	G	GT	0.190578	0.0411285	0.00255258	57.6815	0.04183	0.0026742	54.4094	0.658594	SuSie	Concentration of Large VLDL Particles	mmol/L	Lipoprotein subclasses	Large VLDL (average diameter 53.6 nm)	Non-derived	23495	23795			TRUE	intron_variant	MODIFIER	AC022431.2	1.052	0.910072	intron_variant	MODIFIER	AC022431.2	1.538
5_9	2446	5	55857025	56561198	rs11429307	L_VLDL_PL	G	GT	0.190578	0.0416803	0.00254351	59.6252	0.0424992	0.00267093	56.2634	0.660137	SuSie	Phospholipids in Large VLDL	mmol/L	Lipoprotein subclasses	Large VLDL (average diameter 53.6 nm)	Non-derived	23497	23797			TRUE	intron_variant	MODIFIER	AC022431.2	1.052	0.910072	intron_variant	MODIFIER	AC022431.2	1.538
5_9	2446	5	55857025	56561198	rs11429307	L_VLDL_PL_pct	G	GT	0.190578	0.036197	0.00251063	46.396	0.0381529	0.00266747	45.6681	0.459939	SuSie	Phospholipids to Total Lipids in Large VLDL percentage	%	Relative lipoprotein lipid concentrations	Large VLDL ratios	Percentage	23589	23889			TRUE	intron_variant	MODIFIER	AC022431.2	1.052	0.910072	intron_variant	MODIFIER	AC022431.2	1.538
5_9	2446	5	55857025	56561198	rs11429307	L_VLDL_TG	G	GT	0.190578	0.0408682	0.00253692	57.659	0.0413168	0.00266363	53.5227	0.728999	SuSie	Triglycerides in Large VLDL	mmol/L	Lipoprotein subclasses	Large VLDL (average diameter 53.6 nm)	Non-derived	23501	23801			TRUE	intron_variant	MODIFIER	AC022431.2	1.052	0.910072	intron_variant	MODIFIER	AC022431.2	1.538
5_9	2446	5	55857025	56561198	rs11429307	MUFA	G	GT	0.190578	0.0293853	0.00260717	28.7385	0.0299118	0.00271737	27.4509	0.459641	SuSie	Monounsaturated Fatty Acids	mmol/L	Fatty acids		Non-derived	23447	23747			TRUE	intron_variant	MODIFIER	AC022431.2	1.052	0.910072	intron_variant	MODIFIER	AC022431.2	1.538
5_9	2446	5	55857025	56561198	rs11429307	MUFA_pct	G	GT	0.190578	0.0320798	0.00246148	38.0987	0.0327878	0.00263887	34.7121	0.668153	SuSie	Monounsaturated Fatty Acids to Total Fatty Acids percentage	%	Fatty acids	Fatty acid ratios	Percentage	23454	23754			TRUE	intron_variant	MODIFIER	AC022431.2	1.052	0.910072	intron_variant	MODIFIER	AC022431.2	1.538
5_9	2446	5	55857025	56561198	rs11429307	M_HDL_CE_pct	G	GT	0.190578	-0.0404342	0.00248873	58.6291	-0.0422664	0.00266474	55.9147	0.66632	SuSie	Cholesteryl Esters to Total Lipids in Medium HDL percentage	%	Relative lipoprotein lipid concentrations	Medium HDL ratios	Percentage	23641	23941			TRUE	intron_variant	MODIFIER	AC022431.2	1.052	0.910072	intron_variant	MODIFIER	AC022431.2	1.538
5_9	2446	5	55857025	56561198	rs11429307	M_HDL_C_pct	G	GT	0.190578	-0.0426447	0.00242446	68.5268	-0.0447304	0.00262516	64.3545	0.704029	SuSie	Cholesterol to Total Lipids in Medium HDL percentage	%	Relative lipoprotein lipid concentrations	Medium HDL ratios	Percentage	23640	23940			TRUE	intron_variant	MODIFIER	AC022431.2	1.052	0.910072	intron_variant	MODIFIER	AC022431.2	1.538
5_9	2446	5	55857025	56561198	rs11429307	M_HDL_FC_pct	G	GT	0.190578	-0.0297919	0.00223559	39.7879	-0.0311679	0.00244667	36.4377	0.392485	SuSie	Free Cholesterol to Total Lipids in Medium HDL percentage	%	Relative lipoprotein lipid concentrations	Medium HDL ratios	Percentage	23642	23942			TRUE	intron_variant	MODIFIER	AC022431.2	1.052	0.910072	intron_variant	MODIFIER	AC022431.2	1.538
5_9	2446	5	55857025	56561198	rs11429307	M_HDL_PL_pct	G	GT	0.190578	0.0381605	0.00243046	54.8268	0.0399208	0.00261239	51.9785	0.683887	SuSie	Phospholipids to Total Lipids in Medium HDL percentage	%	Relative lipoprotein lipid concentrations	Medium HDL ratios	Percentage	23639	23939			TRUE	intron_variant	MODIFIER	AC022431.2	1.052	0.910072	intron_variant	MODIFIER	AC022431.2	1.538
5_9	2446	5	55857025	56561198	rs11429307	M_HDL_TG_pct	G	GT	0.190578	0.0426166	0.00244018	67.5736	0.0446677	0.00264278	63.3394	0.648321	SuSie	Triglycerides to Total Lipids in Medium HDL percentage	%	Relative lipoprotein lipid concentrations	Medium HDL ratios	Percentage	23643	23943			TRUE	intron_variant	MODIFIER	AC022431.2	1.052	0.910072	intron_variant	MODIFIER	AC022431.2	1.538
5_9	2446	5	55857025	56561198	rs11429307	M_LDL_FC_pct	G	GT	0.190578	-0.0436924	0.00242376	71.9197	-0.045362	0.0026203	66.3936	0.843631	SuSie	Free Cholesterol to Total Lipids in Medium LDL percentage	%	Relative lipoprotein lipid concentrations	Medium LDL ratios	Percentage	23622	23922			TRUE	intron_variant	MODIFIER	AC022431.2	1.052	0.910072	intron_variant	MODIFIER	AC022431.2	1.538
5_9	2446	5	55857025	56561198	rs11429307	M_LDL_TG	G	GT	0.190578	0.0378563	0.00256681	48.5017	0.0387954	0.00270552	45.8952	0.738096	SuSie	Triglycerides in Medium LDL	mmol/L	Lipoprotein subclasses	Medium LDL (average diameter 23 nm)	Non-derived	23543	23843			TRUE	intron_variant	MODIFIER	AC022431.2	1.052	0.910072	intron_variant	MODIFIER	AC022431.2	1.538
5_9	2446	5	55857025	56561198	rs11429307	M_LDL_TG_pct	G	GT	0.190578	0.0245882	0.00250906	21.9475	0.0248742	0.0026694	19.9253	0.680013	SuSie	Triglycerides to Total Lipids in Medium LDL percentage	%	Relative lipoprotein lipid concentrations	Medium LDL ratios	Percentage	23623	23923			TRUE	intron_variant	MODIFIER	AC022431.2	1.052	0.910072	intron_variant	MODIFIER	AC022431.2	1.538
5_9	2446	5	55857025	56561198	rs11429307	M_VLDL_CE_pct	G	GT	0.190578	-0.0363468	0.00241899	50.302	-0.0379367	0.00257401	48.4252	0.775999	SuSie	Cholesteryl Esters to Total Lipids in Medium VLDL percentage	%	Relative lipoprotein lipid concentrations	Medium VLDL ratios	Percentage	23596	23896			TRUE	intron_variant	MODIFIER	AC022431.2	1.052	0.910072	intron_variant	MODIFIER	AC022431.2	1.538
5_9	2446	5	55857025	56561198	rs11429307	M_VLDL_C_pct	G	GT	0.190578	-0.0344777	0.00243505	44.7839	-0.0359168	0.00258371	43.1964	0.744676	SuSie	Cholesterol to Total Lipids in Medium VLDL percentage	%	Relative lipoprotein lipid concentrations	Medium VLDL ratios	Percentage	23595	23895			TRUE	intron_variant	MODIFIER	AC022431.2	1.052	0.910072	intron_variant	MODIFIER	AC022431.2	1.538
5_9	2446	5	55857025	56561198	rs11429307	M_VLDL_FC_pct	G	GT	0.190578	-0.0281017	0.00248875	28.8401	-0.0285748	0.00261382	27.0886	0.608337	SuSie	Free Cholesterol to Total Lipids in Medium VLDL percentage	%	Relative lipoprotein lipid concentrations	Medium VLDL ratios	Percentage	23597	23897			TRUE	intron_variant	MODIFIER	AC022431.2	1.052	0.910072	intron_variant	MODIFIER	AC022431.2	1.538
5_9	2446	5	55857025	56561198	rs11429307	M_VLDL_L	G	GT	0.190578	0.0271287	0.00266061	23.6868	0.027571	0.00272359	23.3571	0.236825	SuSie	Total Lipids in Medium VLDL	mmol/L	Lipoprotein subclasses	Medium VLDL (average diameter 44.5 nm)	Composite	23503	23803			TRUE	intron_variant	MODIFIER	AC022431.2	1.052	0.910072	intron_variant	MODIFIER	AC022431.2	1.538
5_9	2446	5	55857025	56561198	rs11429307	M_VLDL_TG	G	GT	0.190578	0.0396716	0.00256393	53.277	0.0402135	0.00268365	50.0209	0.641817	SuSie	Triglycerides in Medium VLDL	mmol/L	Lipoprotein subclasses	Medium VLDL (average diameter 44.5 nm)	Non-derived	23508	23808			TRUE	intron_variant	MODIFIER	AC022431.2	1.052	0.910072	intron_variant	MODIFIER	AC022431.2	1.538
5_9	2446	5	55857025	56561198	rs11429307	M_VLDL_TG_pct	G	GT	0.190578	0.0320599	0.00245221	38.3332	0.0333636	0.00259167	37.1899	0.703043	SuSie	Triglycerides to Total Lipids in Medium VLDL percentage	%	Relative lipoprotein lipid concentrations	Medium VLDL ratios	Percentage	23598	23898			TRUE	intron_variant	MODIFIER	AC022431.2	1.052	0.910072	intron_variant	MODIFIER	AC022431.2	1.538
5_9	2446	5	55857025	56561198	rs11429307	Omega_6_pct	G	GT	0.190578	-0.0374358	0.00250631	49.7201	-0.0383518	0.00262048	47.7659	0.640576	SuSie	Omega-6 Fatty Acids to Total Fatty Acids percentage	%	Fatty acids	Fatty acid ratios	Percentage	23452	23752			TRUE	intron_variant	MODIFIER	AC022431.2	1.052	0.910072	intron_variant	MODIFIER	AC022431.2	1.538
5_9	2446	5	55857025	56561198	rs11429307	PUFA_by_MUFA	G	GT	0.190578	-0.033264	0.00248267	40.2097	-0.033974	0.00263624	37.2682	0.648274	SuSie	Polyunsaturated Fatty Acids to Monounsaturated Fatty Acids ratio	ratio	Fatty acids	Fatty acid ratios	Ratio	23458	23758			TRUE	intron_variant	MODIFIER	AC022431.2	1.052	0.910072	intron_variant	MODIFIER	AC022431.2	1.538
5_9	2446	5	55857025	56561198	rs11429307	PUFA_pct	G	GT	0.190578	-0.0312136	0.00252187	34.4592	-0.0318433	0.00263145	32.9764	0.568215	SuSie	Polyunsaturated Fatty Acids to Total Fatty Acids percentage	%	Fatty acids	Fatty acid ratios	Percentage	23453	23753			TRUE	intron_variant	MODIFIER	AC022431.2	1.052	0.910072	intron_variant	MODIFIER	AC022431.2	1.538
5_9	2446	5	55857025	56561198	rs11429307	SFA	G	GT	0.190578	0.0242694	0.00263384	19.5046	0.0248967	0.00270712	19.4311	0.22125	SuSie	Saturated Fatty Acids	mmol/L	Fatty acids		Non-derived	23448	23748			TRUE	intron_variant	MODIFIER	AC022431.2	1.052	0.910072	intron_variant	MODIFIER	AC022431.2	1.538
5_9	2446	5	55857025	56561198	rs11429307	S_HDL_CE_pct	G	GT	0.190578	-0.0218393	0.00250125	17.5992	-0.0223688	0.00267392	16.2218	0.440986	SuSie	Cholesteryl Esters to Total Lipids in Small HDL percentage	%	Relative lipoprotein lipid concentrations	Small HDL ratios	Percentage	23646	23946			TRUE	intron_variant	MODIFIER	AC022431.2	1.052	0.910072	intron_variant	MODIFIER	AC022431.2	1.538
5_9	2446	5	55857025	56561198	rs11429307	S_HDL_C_pct	G	GT	0.190578	-0.0257453	0.00251991	23.7778	-0.026342	0.00268694	21.9621	0.545359	SuSie	Cholesterol to Total Lipids in Small HDL percentage	%	Relative lipoprotein lipid concentrations	Small HDL ratios	Percentage	23645	23945			TRUE	intron_variant	MODIFIER	AC022431.2	1.052	0.910072	intron_variant	MODIFIER	AC022431.2	1.538
5_9	2446	5	55857025	56561198	rs11429307	S_HDL_FC_pct	G	GT	0.190578	-0.0140738	0.00244384	8.07232	-0.0165913	0.0026513	9.40805	0.1141	SuSie	Free Cholesterol to Total Lipids in Small HDL percentage	%	Relative lipoprotein lipid concentrations	Small HDL ratios	Percentage	23647	23947			TRUE	intron_variant	MODIFIER	AC022431.2	1.052	0.910072	intron_variant	MODIFIER	AC022431.2	1.538
5_9	2446	5	55857025	56561198	rs11429307	S_HDL_TG	G	GT	0.190578	0.0471545	0.00247303	80.3274	0.0487878	0.00266355	74.1879	0.772804	SuSie	Triglycerides in Small HDL	mmol/L	Lipoprotein subclasses	Small HDL (average diameter 8.7 nm)	Non-derived	23578	23878			TRUE	intron_variant	MODIFIER	AC022431.2	1.052	0.910072	intron_variant	MODIFIER	AC022431.2	1.538
5_9	2446	5	55857025	56561198	rs11429307	S_HDL_TG_pct	G	GT	0.190578	0.0459565	0.00241411	80.0715	0.0478996	0.00262053	73.8836	0.791757	SuSie	Triglycerides to Total Lipids in Small HDL percentage	%	Relative lipoprotein lipid concentrations	Small HDL ratios	Percentage	23648	23948			TRUE	intron_variant	MODIFIER	AC022431.2	1.052	0.910072	intron_variant	MODIFIER	AC022431.2	1.538
5_9	2446	5	55857025	56561198	rs11429307	S_LDL_FC_pct	G	GT	0.190578	-0.0349063	0.00245416	45.1829	-0.0355019	0.00264968	40.2019	0.826311	SuSie	Free Cholesterol to Total Lipids in Small LDL percentage	%	Relative lipoprotein lipid concentrations	Small LDL ratios	Percentage	23627	23927			TRUE	intron_variant	MODIFIER	AC022431.2	1.052	0.910072	intron_variant	MODIFIER	AC022431.2	1.538
5_9	2446	5	55857025	56561198	rs11429307	S_LDL_TG	G	GT	0.190578	0.040625	0.002557	56.1134	0.0413963	0.00269454	52.5239	0.803585	SuSie	Triglycerides in Small LDL	mmol/L	Lipoprotein subclasses	Small LDL (average diameter 18.7 nm)	Non-derived	23550	23850			TRUE	intron_variant	MODIFIER	AC022431.2	1.052	0.910072	intron_variant	MODIFIER	AC022431.2	1.538
5_9	2446	5	55857025	56561198	rs11429307	S_LDL_TG_pct	G	GT	0.190578	0.0360512	0.002454	48.1316	0.0370501	0.00264429	43.867	0.835176	SuSie	Triglycerides to Total Lipids in Small LDL percentage	%	Relative lipoprotein lipid concentrations	Small LDL ratios	Percentage	23628	23928			TRUE	intron_variant	MODIFIER	AC022431.2	1.052	0.910072	intron_variant	MODIFIER	AC022431.2	1.538
5_9	2446	5	55857025	56561198	rs11429307	S_VLDL_C_pct	G	GT	0.190578	-0.0245522	0.00252587	21.6073	-0.0297439	0.00267885	27.9135	0.506016	SuSie	Cholesterol to Total Lipids in Small VLDL percentage	%	Relative lipoprotein lipid concentrations	Small VLDL ratios	Percentage	23600	23900			TRUE	intron_variant	MODIFIER	AC022431.2	1.052	0.910072	intron_variant	MODIFIER	AC022431.2	1.538
5_9	2446	5	55857025	56561198	rs11429307	S_VLDL_FC_pct	G	GT	0.190578	-0.0333731	0.00245741	41.2821	-0.0348271	0.0026101	39.8788	0.654443	SuSie	Free Cholesterol to Total Lipids in Small VLDL percentage	%	Relative lipoprotein lipid concentrations	Small VLDL ratios	Percentage	23602	23902			TRUE	intron_variant	MODIFIER	AC022431.2	1.052	0.910072	intron_variant	MODIFIER	AC022431.2	1.538
5_9	2446	5	55857025	56561198	rs11429307	S_VLDL_L	G	GT	0.190578	0.03282	0.00263623	34.8523	0.0337548	0.00272251	34.5682	0.34218	SuSie	Total Lipids in Small VLDL	mmol/L	Lipoprotein subclasses	Small VLDL (average diameter 36.8 nm)	Composite	23510	23810			TRUE	intron_variant	MODIFIER	AC022431.2	1.052	0.910072	intron_variant	MODIFIER	AC022431.2	1.538
5_9	2446	5	55857025	56561198	rs11429307	S_VLDL_P	G	GT	0.190578	0.0344741	0.00262328	38.721	0.0354151	0.00271783	38.0794	0.383944	SuSie	Concentration of Small VLDL Particles	mmol/L	Lipoprotein subclasses	Small VLDL (average diameter 36.8 nm)	Non-derived	23509	23809			TRUE	intron_variant	MODIFIER	AC022431.2	1.052	0.910072	intron_variant	MODIFIER	AC022431.2	1.538
5_9	2446	5	55857025	56561198	rs11429307	S_VLDL_PL_pct	G	GT	0.190578	-0.0328129	0.0024604	39.8472	-0.033538	0.00261038	37.0471	0.611966	SuSie	Phospholipids to Total Lipids in Small VLDL percentage	%	Relative lipoprotein lipid concentrations	Small VLDL ratios	Percentage	23599	23899			TRUE	intron_variant	MODIFIER	AC022431.2	1.052	0.910072	intron_variant	MODIFIER	AC022431.2	1.538
5_9	2446	5	55857025	56561198	rs11429307	S_VLDL_TG	G	GT	0.190578	0.0444353	0.00250597	69.6225	0.0454634	0.00267159	64.1932	0.796458	SuSie	Triglycerides in Small VLDL	mmol/L	Lipoprotein subclasses	Small VLDL (average diameter 36.8 nm)	Non-derived	23515	23815			TRUE	intron_variant	MODIFIER	AC022431.2	1.052	0.910072	intron_variant	MODIFIER	AC022431.2	1.538
5_9	2446	5	55857025	56561198	rs11429307	S_VLDL_TG_pct	G	GT	0.190578	0.027357	0.00250591	27.0194	0.0277435	0.00263859	25.1273	0.552975	SuSie	Triglycerides to Total Lipids in Small VLDL percentage	%	Relative lipoprotein lipid concentrations	Small VLDL ratios	Percentage	23603	23903			TRUE	intron_variant	MODIFIER	AC022431.2	1.052	0.910072	intron_variant	MODIFIER	AC022431.2	1.538
5_9	2446	5	55857025	56561198	rs11429307	Sphingomyelins	G	GT	0.190578	-0.0144776	0.00247984	8.2774	-0.0175123	0.00260153	10.7745	0.187141	SuSie	Sphingomyelins	mmol/L	Other lipids		Non-derived	23438	23738			TRUE	intron_variant	MODIFIER	AC022431.2	1.052	0.910072	intron_variant	MODIFIER	AC022431.2	1.538
5_9	2446	5	55857025	56561198	rs11429307	TG_by_PG	G	GT	0.190578	0.0460574	0.0023946	81.7153	0.0479073	0.00257529	76.485	0.873137	SuSie	Triglycerides to Phosphoglycerides ratio	ratio	Other lipids		Ratio	23435	23735			TRUE	intron_variant	MODIFIER	AC022431.2	1.052	0.910072	intron_variant	MODIFIER	AC022431.2	1.538
5_9	2446	5	55857025	56561198	rs11429307	Total_FA	G	GT	0.190578	0.0226568	0.00262581	17.2065	0.0232205	0.00271052	16.9718	0.25792	SuSie	Total Fatty Acids	mmol/L	Fatty acids		Composite	23442	23742			TRUE	intron_variant	MODIFIER	AC022431.2	1.052	0.910072	intron_variant	MODIFIER	AC022431.2	1.538
5_9	2446	5	55857025	56561198	rs11429307	Total_TG	G	GT	0.190578	0.0423748	0.00254048	61.7358	0.0431199	0.00267799	57.5877	0.800085	SuSie	Total Triglycerides	mmol/L	Triglycerides		Composite	23407	23707			TRUE	intron_variant	MODIFIER	AC022431.2	1.052	0.910072	intron_variant	MODIFIER	AC022431.2	1.538
5_9	2446	5	55857025	56561198	rs11429307	Unsaturation	G	GT	0.190578	-0.018565	0.00244246	13.5317	-0.0187157	0.00259892	12.2238	0.15951	SuSie	Degree of Unsaturation	degree	Fatty acids		Non-derived	23443	23743			TRUE	intron_variant	MODIFIER	AC022431.2	1.052	0.910072	intron_variant	MODIFIER	AC022431.2	1.538
5_9	2446	5	55857025	56561198	rs11429307	VLDL_FC	G	GT	0.190578	0.0279438	0.00266258	25.0407	0.0286195	0.00272552	25.0631	0.259097	SuSie	Free Cholesterol in VLDL	mmol/L	Free cholesterol		Composite	23420	23720			TRUE	intron_variant	MODIFIER	AC022431.2	1.052	0.910072	intron_variant	MODIFIER	AC022431.2	1.538
5_9	2446	5	55857025	56561198	rs11429307	VLDL_L	G	GT	0.190578	0.0359677	0.0026138	42.3574	0.0366049	0.00270653	40.9431	0.530571	SuSie	Total Lipids in VLDL	mmol/L	Total lipids		Composite	23424	23724			TRUE	intron_variant	MODIFIER	AC022431.2	1.052	0.910072	intron_variant	MODIFIER	AC022431.2	1.538
5_9	2446	5	55857025	56561198	rs11429307	VLDL_P	G	GT	0.190578	0.0271166	0.00266146	23.6518	0.0279236	0.00272829	23.8561	0.237391	SuSie	Concentration of VLDL Particles	mmol/L	Lipoprotein particle concentrations		Composite	23428	23728			TRUE	intron_variant	MODIFIER	AC022431.2	1.052	0.910072	intron_variant	MODIFIER	AC022431.2	1.538
5_9	2446	5	55857025	56561198	rs11429307	VLDL_PL	G	GT	0.190578	0.0317153	0.00264233	32.4639	0.0324654	0.00271929	32.1247	0.384946	SuSie	Phospholipids in VLDL	mmol/L	Phospholipids		Composite	23412	23712			TRUE	intron_variant	MODIFIER	AC022431.2	1.052	0.910072	intron_variant	MODIFIER	AC022431.2	1.538
5_9	2446	5	55857025	56561198	rs11429307	VLDL_TG	G	GT	0.190578	0.0425145	0.0025307	62.609	0.0431173	0.0026683	57.9917	0.812345	SuSie	Triglycerides in VLDL	mmol/L	Triglycerides		Composite	23408	23708			TRUE	intron_variant	MODIFIER	AC022431.2	1.052	0.910072	intron_variant	MODIFIER	AC022431.2	1.538
5_9	2446	5	55857025	56561198	rs11429307	VLDL_size	G	GT	0.190578	0.0431984	0.00239242	72.1527	0.0443488	0.00257371	65.7898	0.82929	SuSie	Average Diameter for VLDL Particles	nm	Lipoprotein particle sizes		Non-derived	23431	23731			TRUE	intron_variant	MODIFIER	AC022431.2	1.052	0.910072	intron_variant	MODIFIER	AC022431.2	1.538
5_9	2446	5	55857025	56561198	rs11429307	XL_HDL_C	G	GT	0.190578	-0.0386727	0.00229732	62.8605	-0.0396618	0.00250533	55.705	0.507669	SuSie	Cholesterol in Very Large HDL	mmol/L	Lipoprotein subclasses	Very large HDL (average diameter 14.3 nm)	Composite	23554	23854			TRUE	intron_variant	MODIFIER	AC022431.2	1.052	0.910072	intron_variant	MODIFIER	AC022431.2	1.538
5_9	2446	5	55857025	56561198	rs11429307	XL_HDL_CE	G	GT	0.190578	-0.0390538	0.002273	65.438	-0.0401887	0.00249009	57.8534	0.478179	SuSie	Cholesteryl Esters in Very Large HDL	mmol/L	Lipoprotein subclasses	Very large HDL (average diameter 14.3 nm)	Non-derived	23555	23855			TRUE	intron_variant	MODIFIER	AC022431.2	1.052	0.910072	intron_variant	MODIFIER	AC022431.2	1.538
5_9	2446	5	55857025	56561198	rs11429307	XL_HDL_FC	G	GT	0.190578	-0.0356209	0.00239822	49.1774	-0.0361228	0.00257074	44.1129	0.440927	SuSie	Free Cholesterol in Very Large HDL	mmol/L	Lipoprotein subclasses	Very large HDL (average diameter 14.3 nm)	Non-derived	23556	23856			TRUE	intron_variant	MODIFIER	AC022431.2	1.052	0.910072	intron_variant	MODIFIER	AC022431.2	1.538
5_9	2446	5	55857025	56561198	rs11429307	XL_HDL_TG	G	GT	0.190578	0.0198864	0.00253531	14.3593	0.0204338	0.00268979	13.5169	0.353101	SuSie	Triglycerides in Very Large HDL	mmol/L	Lipoprotein subclasses	Very large HDL (average diameter 14.3 nm)	Non-derived	23557	23857			TRUE	intron_variant	MODIFIER	AC022431.2	1.052	0.910072	intron_variant	MODIFIER	AC022431.2	1.538
5_9	2446	5	55857025	56561198	rs11429307	XL_HDL_TG_pct	G	GT	0.190578	0.048622	0.00237061	92.7587	0.0510527	0.00257073	86.9983	0.791549	SuSie	Triglycerides to Total Lipids in Very Large HDL percentage	%	Relative lipoprotein lipid concentrations	Very large HDL ratios	Percentage	23633	23933			TRUE	intron_variant	MODIFIER	AC022431.2	1.052	0.910072	intron_variant	MODIFIER	AC022431.2	1.538
5_9	2446	5	55857025	56561198	rs11429307	XL_VLDL_C	G	GT	0.190578	0.0354555	0.00260463	41.4717	0.0361732	0.00269804	40.2525	0.467598	SuSie	Cholesterol in Very Large VLDL	mmol/L	Lipoprotein subclasses	Very large VLDL (average diameter 64 nm)	Composite	23491	23791			TRUE	intron_variant	MODIFIER	AC022431.2	1.052	0.910072	intron_variant	MODIFIER	AC022431.2	1.538
5_9	2446	5	55857025	56561198	rs11429307	XL_VLDL_CE	G	GT	0.190578	0.0312301	0.00263244	31.7375	0.031969	0.00271003	31.386	0.320031	SuSie	Cholesteryl Esters in Very Large VLDL	mmol/L	Lipoprotein subclasses	Very large VLDL (average diameter 64 nm)	Non-derived	23492	23792			TRUE	intron_variant	MODIFIER	AC022431.2	1.052	0.910072	intron_variant	MODIFIER	AC022431.2	1.538
5_9	2446	5	55857025	56561198	rs11429307	XL_VLDL_CE_pct	G	GT	0.190578	-0.0368096	0.00247509	49.3004	-0.0381932	0.00261279	47.6533	0.617916	SuSie	Cholesteryl Esters to Total Lipids in Very Large VLDL percentage	%	Relative lipoprotein lipid concentrations	Very large VLDL ratios	Percentage	23586	23886			TRUE	intron_variant	MODIFIER	AC022431.2	1.052	0.910072	intron_variant	MODIFIER	AC022431.2	1.538
5_9	2446	5	55857025	56561198	rs11429307	XL_VLDL_C_pct	G	GT	0.190578	-0.0360617	0.00247798	47.2518	-0.0373617	0.0026103	45.7317	0.566166	SuSie	Cholesterol to Total Lipids in Very Large VLDL percentage	%	Relative lipoprotein lipid concentrations	Very large VLDL ratios	Percentage	23585	23885			TRUE	intron_variant	MODIFIER	AC022431.2	1.052	0.910072	intron_variant	MODIFIER	AC022431.2	1.538
5_9	2446	5	55857025	56561198	rs11429307	XL_VLDL_FC	G	GT	0.190578	0.0389543	0.00257149	51.1108	0.0396527	0.00268337	48.6751	0.623463	SuSie	Free Cholesterol in Very Large VLDL	mmol/L	Lipoprotein subclasses	Very large VLDL (average diameter 64 nm)	Non-derived	23493	23793			TRUE	intron_variant	MODIFIER	AC022431.2	1.052	0.910072	intron_variant	MODIFIER	AC022431.2	1.538
5_9	2446	5	55857025	56561198	rs11429307	XL_VLDL_FC_pct	G	GT	0.190578	-0.027464	0.00254231	26.4764	-0.0281843	0.00263221	26.024	0.397937	SuSie	Free Cholesterol to Total Lipids in Very Large VLDL percentage	%	Relative lipoprotein lipid concentrations	Very large VLDL ratios	Percentage	23587	23887			TRUE	intron_variant	MODIFIER	AC022431.2	1.052	0.910072	intron_variant	MODIFIER	AC022431.2	1.538
5_9	2446	5	55857025	56561198	rs11429307	XL_VLDL_L	G	GT	0.190578	0.0422201	0.00253679	61.4689	0.0429297	0.00266663	57.5684	0.740508	SuSie	Total Lipids in Very Large VLDL	mmol/L	Lipoprotein subclasses	Very large VLDL (average diameter 64 nm)	Composite	23489	23789			TRUE	intron_variant	MODIFIER	AC022431.2	1.052	0.910072	intron_variant	MODIFIER	AC022431.2	1.538
5_9	2446	5	55857025	56561198	rs11429307	XL_VLDL_P	G	GT	0.190578	0.042668	0.00253184	62.9979	0.0434402	0.00266453	59.0105	0.732677	SuSie	Concentration of Very Large VLDL Particles	mmol/L	Lipoprotein subclasses	Very large VLDL (average diameter 64 nm)	Non-derived	23488	23788			TRUE	intron_variant	MODIFIER	AC022431.2	1.052	0.910072	intron_variant	MODIFIER	AC022431.2	1.538
5_9	2446	5	55857025	56561198	rs11429307	XL_VLDL_PL	G	GT	0.190578	0.0404832	0.0025554	55.7984	0.0412145	0.00267524	52.8114	0.685311	SuSie	Phospholipids in Very Large VLDL	mmol/L	Lipoprotein subclasses	Very large VLDL (average diameter 64 nm)	Non-derived	23490	23790			TRUE	intron_variant	MODIFIER	AC022431.2	1.052	0.910072	intron_variant	MODIFIER	AC022431.2	1.538
5_9	2446	5	55857025	56561198	rs11429307	XL_VLDL_TG	G	GT	0.190578	0.0439878	0.00250556	68.272	0.044657	0.0026511	62.9198	0.820135	SuSie	Triglycerides in Very Large VLDL	mmol/L	Lipoprotein subclasses	Very large VLDL (average diameter 64 nm)	Non-derived	23494	23794			TRUE	intron_variant	MODIFIER	AC022431.2	1.052	0.910072	intron_variant	MODIFIER	AC022431.2	1.538
5_9	2446	5	55857025	56561198	rs11429307	XL_VLDL_TG_pct	G	GT	0.190578	0.0280767	0.00253301	27.8254	0.0278477	0.00263321	25.4093	0.371294	SuSie	Triglycerides to Total Lipids in Very Large VLDL percentage	%	Relative lipoprotein lipid concentrations	Very large VLDL ratios	Percentage	23588	23888			TRUE	intron_variant	MODIFIER	AC022431.2	1.052	0.910072	intron_variant	MODIFIER	AC022431.2	1.538
5_9	2446	5	55857025	56561198	rs11429307	XS_VLDL_CE_pct	G	GT	0.190578	-0.0371802	0.00240826	53.0457	-0.0390609	0.00258	51.0403	0.846109	SuSie	Cholesteryl Esters to Total Lipids in Very Small VLDL percentage	%	Relative lipoprotein lipid concentrations	Very small VLDL ratios	Percentage	23606	23906			TRUE	intron_variant	MODIFIER	AC022431.2	1.052	0.910072	intron_variant	MODIFIER	AC022431.2	1.538
5_9	2446	5	55857025	56561198	rs11429307	XS_VLDL_C_pct	G	GT	0.190578	-0.0361362	0.00242825	49.3624	-0.0372701	0.00259296	46.1095	0.834946	SuSie	Cholesterol to Total Lipids in Very Small VLDL percentage	%	Relative lipoprotein lipid concentrations	Very small VLDL ratios	Percentage	23605	23905			TRUE	intron_variant	MODIFIER	AC022431.2	1.052	0.910072	intron_variant	MODIFIER	AC022431.2	1.538
5_9	2446	5	55857025	56561198	rs11429307	XS_VLDL_FC_pct	G	GT	0.190578	-0.0208246	0.00262321	14.6894	-0.0244431	0.00274184	18.3095	0.347946	SuSie	Free Cholesterol to Total Lipids in Very Small VLDL percentage	%	Relative lipoprotein lipid concentrations	Very small VLDL ratios	Percentage	23607	23907			TRUE	intron_variant	MODIFIER	AC022431.2	1.052	0.910072	intron_variant	MODIFIER	AC022431.2	1.538
5_9	2446	5	55857025	56561198	rs11429307	XS_VLDL_PL_pct	G	GT	0.190578	0.0223357	0.00253129	17.9563	0.0259911	0.00268069	21.5	0.399761	SuSie	Phospholipids to Total Lipids in Very Small VLDL percentage	%	Relative lipoprotein lipid concentrations	Very small VLDL ratios	Percentage	23604	23904			TRUE	intron_variant	MODIFIER	AC022431.2	1.052	0.910072	intron_variant	MODIFIER	AC022431.2	1.538
5_9	2446	5	55857025	56561198	rs11429307	XS_VLDL_TG	G	GT	0.190578	0.0399445	0.00250872	56.3523	0.041355	0.00269347	52.4621	0.763236	SuSie	Triglycerides in Very Small VLDL	mmol/L	Lipoprotein subclasses	Very small VLDL (average diameter 31.3 nm)	Non-derived	23522	23822			TRUE	intron_variant	MODIFIER	AC022431.2	1.052	0.910072	intron_variant	MODIFIER	AC022431.2	1.538
5_9	2446	5	55857025	56561198	rs11429307	XS_VLDL_TG_pct	G	GT	0.190578	0.0359659	0.00243805	48.5241	0.0377061	0.00260051	46.9025	0.775589	SuSie	Triglycerides to Total Lipids in Very Small VLDL percentage	%	Relative lipoprotein lipid concentrations	Very small VLDL ratios	Percentage	23608	23908			TRUE	intron_variant	MODIFIER	AC022431.2	1.052	0.910072	intron_variant	MODIFIER	AC022431.2	1.538
5_9	2446	5	55857025	56561198	rs11429307	XXL_VLDL_C	G	GT	0.190578	0.0388327	0.00253612	52.1959	0.0394998	0.00267457	48.6198	0.828241	SuSie	Cholesterol in Chylomicrons and Extremely Large VLDL	mmol/L	Lipoprotein subclasses	Chylomicrons and extremely large VLDL (particle diameters from 75 nm upwards)	Composite	23484	23784			TRUE	intron_variant	MODIFIER	AC022431.2	1.052	0.910072	intron_variant	MODIFIER	AC022431.2	1.538
5_9	2446	5	55857025	56561198	rs11429307	XXL_VLDL_CE	G	GT	0.190578	0.0375643	0.00254684	48.5079	0.0382552	0.00267745	45.5741	0.776383	SuSie	Cholesteryl Esters in Chylomicrons and Extremely Large VLDL	mmol/L	Lipoprotein subclasses	Chylomicrons and extremely large VLDL (particle diameters from 75 nm upwards)	Non-derived	23485	23785			TRUE	intron_variant	MODIFIER	AC022431.2	1.052	0.910072	intron_variant	MODIFIER	AC022431.2	1.538
5_9	2446	5	55857025	56561198	rs11429307	XXL_VLDL_FC	G	GT	0.190578	0.0397703	0.00252577	55.1346	0.040375	0.00267117	50.877	0.884636	SuSie	Free Cholesterol in Chylomicrons and Extremely Large VLDL	mmol/L	Lipoprotein subclasses	Chylomicrons and extremely large VLDL (particle diameters from 75 nm upwards)	Non-derived	23486	23786			TRUE	intron_variant	MODIFIER	AC022431.2	1.052	0.910072	intron_variant	MODIFIER	AC022431.2	1.538
5_9	2446	5	55857025	56561198	rs11429307	XXL_VLDL_L	G	GT	0.190578	0.0384644	0.00253906	51.1142	0.038919	0.00267359	47.2657	0.878278	SuSie	Total Lipids in Chylomicrons and Extremely Large VLDL	mmol/L	Lipoprotein subclasses	Chylomicrons and extremely large VLDL (particle diameters from 75 nm upwards)	Composite	23482	23782			TRUE	intron_variant	MODIFIER	AC022431.2	1.052	0.910072	intron_variant	MODIFIER	AC022431.2	1.538
5_9	2446	5	55857025	56561198	rs11429307	XXL_VLDL_P	G	GT	0.190578	0.0405365	0.00252839	57.1208	0.0409966	0.00266896	52.5072	0.915707	SuSie	Concentration of Chylomicrons and Extremely Large VLDL Particles	mmol/L	Lipoprotein subclasses	Chylomicrons and extremely large VLDL (particle diameters from 75 nm upwards)	Non-derived	23481	23781			TRUE	intron_variant	MODIFIER	AC022431.2	1.052	0.910072	intron_variant	MODIFIER	AC022431.2	1.538
5_9	2446	5	55857025	56561198	rs11429307	XXL_VLDL_PL	G	GT	0.190578	0.0406095	0.00251685	57.8394	0.0411302	0.00266523	52.9878	0.918993	SuSie	Phospholipids in Chylomicrons and Extremely Large VLDL	mmol/L	Lipoprotein subclasses	Chylomicrons and extremely large VLDL (particle diameters from 75 nm upwards)	Non-derived	23483	23783			TRUE	intron_variant	MODIFIER	AC022431.2	1.052	0.910072	intron_variant	MODIFIER	AC022431.2	1.538
5_9	2446	5	55857025	56561198	rs11429307	XXL_VLDL_TG	G	GT	0.190578	0.036802	0.00255032	46.4771	0.0370809	0.00267785	42.8698	0.882253	SuSie	Triglycerides in Chylomicrons and Extremely Large VLDL	mmol/L	Lipoprotein subclasses	Chylomicrons and extremely large VLDL (particle diameters from 75 nm upwards)	Non-derived	23487	23787			TRUE	intron_variant	MODIFIER	AC022431.2	1.052	0.910072	intron_variant	MODIFIER	AC022431.2	1.538
5_9	2446	5	55859952	56564125	rs11743303	Ala	A	G	0.207916	0.0203407	0.00250243	15.3614	0.0208053	0.00260061	14.9046	0.210071	SuSie	Alanine	mmol/L	Amino acids		Non-derived	23460	23760			TRUE	intron_variant	MODIFIER	AC022431.2	3.638	0.991303	intron_variant	MODIFIER	AC022431.2	1.538
5_9	2446	5	55861464	56565637	rs28650790	M_VLDL_P	C	T	0.19148	0.0219546	0.00266379	15.7706	0.0224171	0.00271565	15.8165	0.177584	SuSie	Concentration of Medium VLDL Particles	mmol/L	Lipoprotein subclasses	Medium VLDL (average diameter 44.5 nm)	Non-derived	23502	23802			TRUE	intron_variant	MODIFIER	AC022431.2	4.17	0.913055	intron_variant	MODIFIER	AC022431.2	1.538
5_9	2446	5	55861464	56565637	rs28650790	M_VLDL_PL	C	T	0.19148	0.0208142	0.00266576	14.2357	0.0213567	0.00271657	14.4202	0.169701	SuSie	Phospholipids in Medium VLDL	mmol/L	Lipoprotein subclasses	Medium VLDL (average diameter 44.5 nm)	Non-derived	23504	23804			TRUE	intron_variant	MODIFIER	AC022431.2	4.17	0.913055	intron_variant	MODIFIER	AC022431.2	1.538
5_9	2446	5	55860866	56565039	rs3936510	Gly	G	T	0.200942	-0.0182762	0.0022562	15.2615	-0.0205169	0.00252793	15.3163	0.176021	SuSie	Glycine	mmol/L	Amino acids		Non-derived	23462	23762			TRUE	intron_variant	MODIFIER	AC022431.2	7.954	0.965866	intron_variant	MODIFIER	AC022431.2	1.538
5_9	2446	5	55860866	56565039	rs3936510	Ile	G	T	0.200942	0.0156431	0.00257722	8.89239	0.0161557	0.00260504	9.2526	0.174845	SuSie	Isoleucine	mmol/L	Amino acids	Branched-chain amino acids	Non-derived	23465	23765			TRUE	intron_variant	MODIFIER	AC022431.2	7.954	0.965866	intron_variant	MODIFIER	AC022431.2	1.538
5_9	2446	5	55860866	56565039	rs3936510	Leu	G	T	0.200942	0.0186874	0.00250939	13.02	0.0192276	0.0025462	13.3653	0.245939	SuSie	Leucine	mmol/L	Amino acids	Branched-chain amino acids	Non-derived	23466	23766			TRUE	intron_variant	MODIFIER	AC022431.2	7.954	0.965866	intron_variant	MODIFIER	AC022431.2	1.538
5_9	2446	5	55860866	56565039	rs3936510	XXL_VLDL_PL_pct	G	T	0.200942	0.0212357	0.0025424	16.1754	0.0222604	0.0026112	16.8143	0.41282	SuSie	Phospholipids to Total Lipids in Chylomicrons and Extremely Large VLDL percentage	%	Relative lipoprotein lipid concentrations	Chylomicrons and extremely large VLDL ratios	Percentage	23579	23879			TRUE	intron_variant	MODIFIER	AC022431.2	7.954	0.965866	intron_variant	MODIFIER	AC022431.2	1.538
5_9	2446	5	55860781	56564954	rs3936511	M_LDL_CE	A	G	0.19155	0.0184194	0.00266543	11.316	0.018896	0.00271816	11.4422	0.140492	SuSie	Cholesteryl Esters in Medium LDL	mmol/L	Lipoprotein subclasses	Medium LDL (average diameter 23 nm)	Non-derived	23541	23841			TRUE	intron_variant	MODIFIER	AC022431.2	14.28	0.913877	intron_variant	MODIFIER	AC022431.2	1.538
5_9	2446	5	55860781	56564954	rs3936511	S_VLDL_PL	A	G	0.19155	0.0233322	0.00265949	17.7603	0.0241232	0.00271757	18.1606	0.184295	SuSie	Phospholipids in Small VLDL	mmol/L	Lipoprotein subclasses	Small VLDL (average diameter 36.8 nm)	Non-derived	23511	23811			TRUE	intron_variant	MODIFIER	AC022431.2	14.28	0.913877	intron_variant	MODIFIER	AC022431.2	1.538
5_9	2446	5	55860781	56564954	rs3936511	VLDL_C	A	G	0.19155	0.0216057	0.00266568	15.2783	0.0223869	0.00271745	15.7561	0.166547	SuSie	VLDL Cholesterol	mmol/L	Cholesterol		Composite	23403	23703			TRUE	intron_variant	MODIFIER	AC022431.2	14.28	0.913877	intron_variant	MODIFIER	AC022431.2	1.538
5_9	2446	5	55857548	56561721	rs547065676	L_HDL_PL_pct	A	AT	0.190263	0.031072	0.00251835	34.2489	0.0310814	0.00264504	31.1504	0.587025	SuSie	Phospholipids to Total Lipids in Large HDL percentage	%	Relative lipoprotein lipid concentrations	Large HDL ratios	Percentage	23634	23934			TRUE	intron_variant	MODIFIER	AC022431.2	7.02	0.90155	intron_variant	MODIFIER	AC022431.2	1.538
5_9	2446	5	55857548	56561721	rs547065676	Omega_3	A	AT	0.190263	0.0215654	0.00246969	17.6019	0.0239296	0.0026595	18.6361	0.476984	SuSie	Omega-3 Fatty Acids	mmol/L	Fatty acids		Non-derived	23444	23744			TRUE	intron_variant	MODIFIER	AC022431.2	7.02	0.90155	intron_variant	MODIFIER	AC022431.2	1.538
5_9	2446	5	55857548	56561721	rs547065676	Omega_6_by_Omega_3	A	AT	0.190263	-0.0225007	0.00246579	19.1447	-0.0250875	0.00264276	20.6464	0.487554	SuSie	Omega-6 Fatty Acids to Omega-3 Fatty Acids ratio	ratio	Fatty acids	Fatty acid ratios	Ratio	23459	23759			TRUE	intron_variant	MODIFIER	AC022431.2	7.02	0.90155	intron_variant	MODIFIER	AC022431.2	1.538
5_9	2446	5	55857548	56561721	rs547065676	S_HDL_L	A	AT	0.190263	0.0186296	0.00261786	11.9554	0.0184753	0.00272465	10.922	0.309672	SuSie	Total Lipids in Small HDL	mmol/L	Lipoprotein subclasses	Small HDL (average diameter 8.7 nm)	Composite	23573	23873			TRUE	intron_variant	MODIFIER	AC022431.2	7.02	0.90155	intron_variant	MODIFIER	AC022431.2	1.538
5_9	2446	5	55857548	56561721	rs547065676	S_HDL_PL	A	AT	0.190263	0.0165663	0.00259759	9.74494	0.0162184	0.00270734	8.67925	0.270741	SuSie	Phospholipids in Small HDL	mmol/L	Lipoprotein subclasses	Small HDL (average diameter 8.7 nm)	Non-derived	23574	23874			TRUE	intron_variant	MODIFIER	AC022431.2	7.02	0.90155	intron_variant	MODIFIER	AC022431.2	1.538
5_9	2446	5	55857548	56561721	rs547065676	Val	A	AT	0.190263	0.0241769	0.00258688	20.0408	0.0245488	0.00265349	19.6531	0.239059	SuSie	Valine	mmol/L	Amino acids	Branched-chain amino acids	Non-derived	23467	23767			TRUE	intron_variant	MODIFIER	AC022431.2	7.02	0.90155	intron_variant	MODIFIER	AC022431.2	1.538
5_9	2446	5	55870395	56574568	rs71624138	XXL_VLDL_CE_pct	G	A	0.119871	-0.0192228	0.00324172	8.51818	-0.023763	0.00338643	11.6444	0.774797	SuSie	Cholesteryl Esters to Total Lipids in Chylomicrons and Extremely Large VLDL percentage	%	Relative lipoprotein lipid concentrations	Chylomicrons and extremely large VLDL ratios	Percentage	23581	23881			TRUE	intron_variant	MODIFIER	AC022431.2	3.151	0.802803	intron_variant	MODIFIER	AC022431.2	10.53
5_9	2446	5	55870395	56574568	rs71624138	XXL_VLDL_C_pct	G	A	0.119871	-0.0231162	0.00321678	12.1762	-0.0281018	0.00337348	16.0919	0.921414	SuSie	Cholesterol to Total Lipids in Chylomicrons and Extremely Large VLDL percentage	%	Relative lipoprotein lipid concentrations	Chylomicrons and extremely large VLDL ratios	Percentage	23580	23880			TRUE	intron_variant	MODIFIER	AC022431.2	3.151	0.802803	intron_variant	MODIFIER	AC022431.2	10.53
5_9	2446	5	55870395	56574568	rs71624138	XXL_VLDL_FC_pct	G	A	0.119871	-0.0219165	0.00320594	11.0898	-0.0209675	0.00328771	9.74439	0.631667	SuSie	Free Cholesterol to Total Lipids in Chylomicrons and Extremely Large VLDL percentage	%	Relative lipoprotein lipid concentrations	Chylomicrons and extremely large VLDL ratios	Percentage	23582	23882			TRUE	intron_variant	MODIFIER	AC022431.2	3.151	0.802803	intron_variant	MODIFIER	AC022431.2	10.53
5_9	2446	5	55861894	56566067	rs9687846	IDL_CE_pct	G	A	0.200161	-0.0268886	0.00244101	27.4918	-0.0282699	0.00259116	26.9831	0.297526	SuSie	Cholesteryl Esters to Total Lipids in IDL percentage	%	Relative lipoprotein lipid concentrations	IDL ratios	Percentage	23611	23911			TRUE	intron_variant	MODIFIER	AC022431.2	4.639	0.961572	intron_variant	MODIFIER	AC022431.2	1.538
5_9	2446	5	55861894	56566067	rs9687846	LA_pct	G	A	0.200161	-0.0265337	0.00245961	26.4053	-0.0268167	0.00255142	25.1087	0.249893	SuSie	Linoleic Acid to Total Fatty Acids percentage	%	Fatty acids	Fatty acid ratios	Percentage	23456	23756			TRUE	intron_variant	MODIFIER	AC022431.2	4.639	0.961572	intron_variant	MODIFIER	AC022431.2	1.538
5_9	2446	5	55861894	56566067	rs9687846	M_HDL_TG	G	A	0.200161	0.0336027	0.0024589	41.7888	0.0344661	0.00263094	38.4767	0.723839	SuSie	Triglycerides in Medium HDL	mmol/L	Lipoprotein subclasses	Medium HDL (average diameter 10.9 nm)	Non-derived	23571	23871			TRUE	intron_variant	MODIFIER	AC022431.2	4.639	0.961572	intron_variant	MODIFIER	AC022431.2	1.538
5_9	2446	5	55861894	56566067	rs9687846	SFA_pct	G	A	0.200161	0.0183048	0.0025824	11.8671	0.0188815	0.0026154	12.2813	0.325927	Wakefield	Saturated Fatty Acids to Total Fatty Acids percentage	%	Fatty acids	Fatty acid ratios	Percentage	23455	23755			TRUE	intron_variant	MODIFIER	AC022431.2	4.639	0.961572	intron_variant	MODIFIER	AC022431.2	1.538
5_9	2446	5	55861894	56566067	rs9687846	S_LDL_CE_pct	G	A	0.200161	0.0224487	0.00255819	17.7681	0.0233607	0.00266427	17.7393	0.444875	SuSie	Cholesteryl Esters to Total Lipids in Small LDL percentage	%	Relative lipoprotein lipid concentrations	Small LDL ratios	Percentage	23626	23926			TRUE	intron_variant	MODIFIER	AC022431.2	4.639	0.961572	intron_variant	MODIFIER	AC022431.2	1.538
5_9	2446	5	55861894	56566067	rs9687846	S_LDL_PL_pct	G	A	0.200161	-0.0269606	0.00254651	25.4668	-0.0280583	0.0026614	25.2571	0.584463	SuSie	Phospholipids to Total Lipids in Small LDL percentage	%	Relative lipoprotein lipid concentrations	Small LDL ratios	Percentage	23624	23924			TRUE	intron_variant	MODIFIER	AC022431.2	4.639	0.961572	intron_variant	MODIFIER	AC022431.2	1.538
5_9	2446	5	55861894	56566067	rs9687846	S_VLDL_C	G	A	0.200161	0.0200415	0.00261824	13.7122	0.0211797	0.00267252	14.6407	0.164828	SuSie	Cholesterol in Small VLDL	mmol/L	Lipoprotein subclasses	Small VLDL (average diameter 36.8 nm)	Composite	23512	23812			TRUE	intron_variant	MODIFIER	AC022431.2	4.639	0.961572	intron_variant	MODIFIER	AC022431.2	1.538
5_9	2446	5	55861894	56566067	rs9687846	VLDL_CE	G	A	0.200161	0.0169463	0.0026214	9.99324	0.0178823	0.00266976	10.6749	0.188644	SuSie	Cholesteryl Esters in VLDL	mmol/L	Cholesteryl esters		Composite	23416	23716			TRUE	intron_variant	MODIFIER	AC022431.2	4.639	0.961572	intron_variant	MODIFIER	AC022431.2	1.538
5_9	2447	5	55990342	56694515	rs11746801	Val	G	A	0.637606	-0.0117312	0.0021113	7.56006	-0.0115814	0.00216568	7.04998	0.123936	SuSie	Valine	mmol/L	Amino acids	Branched-chain amino acids	Non-derived	23467	23767			TRUE	intergenic_variant	MODIFIER	-	1.538	1	intergenic_variant	MODIFIER	-	1.538
5_9	2448	5	56136235	56840408	rs166170	TG_by_PG	A	G	0.653868	-0.0110712	0.00197247	7.70111	-0.0123733	0.00212132	8.26333	0.0467897	SuSie	Triglycerides to Phosphoglycerides ratio	ratio	Other lipids		Ratio	23435	23735			TRUE	intron_variant	MODIFIER	MAP3K1	4.112	0.991506	intron_variant	MODIFIER	MAP3K1	11.17
5_9	2448	5	56136235	56840408	rs166170	VLDL_size	A	G	0.653868	-0.0117052	0.00197068	8.54423	-0.0126965	0.00212002	8.67476	0.0492235	SuSie	Average Diameter for VLDL Particles	nm	Lipoprotein particle sizes		Non-derived	23431	23731			TRUE	intron_variant	MODIFIER	MAP3K1	4.112	0.991506	intron_variant	MODIFIER	MAP3K1	11.17
5_9	2448	5	56132115	56836288	rs1867731	M_VLDL_CE_pct	C	G	0.653869	0.0127549	0.00199272	9.81067	0.0140836	0.00212023	10.5104	0.0520803	SuSie	Cholesteryl Esters to Total Lipids in Medium VLDL percentage	%	Relative lipoprotein lipid concentrations	Medium VLDL ratios	Percentage	23596	23896			TRUE	intron_variant	MODIFIER	MAP3K1	0.14	0.991203	intron_variant	MODIFIER	MAP3K1	11.17
5_9	2448	5	56132115	56836288	rs1867731	M_VLDL_C_pct	C	G	0.653869	0.0128098	0.00200595	9.76854	0.0140664	0.00212822	10.4132	0.0520771	SuSie	Cholesterol to Total Lipids in Medium VLDL percentage	%	Relative lipoprotein lipid concentrations	Medium VLDL ratios	Percentage	23595	23895			TRUE	intron_variant	MODIFIER	MAP3K1	0.14	0.991203	intron_variant	MODIFIER	MAP3K1	11.17
5_9	2448	5	56132115	56836288	rs1867731	M_VLDL_FC_pct	C	G	0.653869	0.0121563	0.00205019	8.51692	0.0128436	0.00215323	8.61061	0.0490539	SuSie	Free Cholesterol to Total Lipids in Medium VLDL percentage	%	Relative lipoprotein lipid concentrations	Medium VLDL ratios	Percentage	23597	23897			TRUE	intron_variant	MODIFIER	MAP3K1	0.14	0.991203	intron_variant	MODIFIER	MAP3K1	11.17
5_9	2448	5	56132115	56836288	rs1867731	M_VLDL_TG_pct	C	G	0.653869	-0.0124467	0.00202009	9.14222	-0.0136851	0.00213478	9.83815	0.0506837	SuSie	Triglycerides to Total Lipids in Medium VLDL percentage	%	Relative lipoprotein lipid concentrations	Medium VLDL ratios	Percentage	23598	23898			TRUE	intron_variant	MODIFIER	MAP3K1	0.14	0.991203	intron_variant	MODIFIER	MAP3K1	11.17
5_9	2448	5	56132115	56836288	rs1867731	S_VLDL_FC_pct	C	G	0.653869	0.0111448	0.00202438	7.43349	0.012563	0.00214996	8.29082	0.0521695	SuSie	Free Cholesterol to Total Lipids in Small VLDL percentage	%	Relative lipoprotein lipid concentrations	Small VLDL ratios	Percentage	23602	23902			TRUE	intron_variant	MODIFIER	MAP3K1	0.14	0.991203	intron_variant	MODIFIER	MAP3K1	11.17
5_9	2448	5	56132115	56836288	rs1867731	XS_VLDL_TG_pct	C	G	0.653869	-0.0116975	0.00200842	8.24122	-0.0131168	0.00214206	9.03789	0.0543662	SuSie	Triglycerides to Total Lipids in Very Small VLDL percentage	%	Relative lipoprotein lipid concentrations	Very small VLDL ratios	Percentage	23608	23908			TRUE	intron_variant	MODIFIER	MAP3K1	0.14	0.991203	intron_variant	MODIFIER	MAP3K1	11.17
5_9	2448	5	56133748	56837921	rs3099460	L_VLDL_CE_pct	G	C	0.65374	0.0115229	0.00206317	7.63142	0.0125338	0.00216272	8.16621	0.0468516	SuSie	Cholesteryl Esters to Total Lipids in Large VLDL percentage	%	Relative lipoprotein lipid concentrations	Large VLDL ratios	Percentage	23591	23891			TRUE	intron_variant	MODIFIER	MAP3K1	0.595	0.992159	intron_variant	MODIFIER	MAP3K1	11.17
5_9	2448	5	56133748	56837921	rs3099460	XL_VLDL_CE_pct	G	C	0.65374	0.0115465	0.00203849	7.83071	0.0132954	0.00215172	9.1899	0.0496474	SuSie	Cholesteryl Esters to Total Lipids in Very Large VLDL percentage	%	Relative lipoprotein lipid concentrations	Very large VLDL ratios	Percentage	23586	23886			TRUE	intron_variant	MODIFIER	MAP3K1	0.595	0.992159	intron_variant	MODIFIER	MAP3K1	11.17
5_9	2448	5	56133748	56837921	rs3099460	XL_VLDL_C_pct	G	C	0.65374	0.0118458	0.00204087	8.18952	0.0134479	0.00214967	9.40244	0.0495098	SuSie	Cholesterol to Total Lipids in Very Large VLDL percentage	%	Relative lipoprotein lipid concentrations	Very large VLDL ratios	Percentage	23585	23885			TRUE	intron_variant	MODIFIER	MAP3K1	0.595	0.992159	intron_variant	MODIFIER	MAP3K1	11.17
5_9	2448	5	56143419	56847592	rs33328	XL_VLDL_FC_pct	T	C	0.65382	0.0121123	0.0020941	8.13701	0.012821	0.00216817	8.47423	0.0416291	SuSie	Free Cholesterol to Total Lipids in Very Large VLDL percentage	%	Relative lipoprotein lipid concentrations	Very large VLDL ratios	Percentage	23587	23887			TRUE	intron_variant	MODIFIER	MAP3K1	2.054	0.991193	intron_variant	MODIFIER	MAP3K1	11.17
5_9	2448	5	56074273	56778446	rs4412078	XL_HDL_TG_pct	C	T	0.653883	-0.0121945	0.00195727	9.33221	-0.0128263	0.00212237	8.82091	0.0601072	SuSie	Triglycerides to Total Lipids in Very Large HDL percentage	%	Relative lipoprotein lipid concentrations	Very large HDL ratios	Percentage	23633	23933			TRUE	intergenic_variant	MODIFIER	-	1.662	0.988257	intron_variant	MODIFIER	MAP3K1	11.17
5_9	2448	5	56074273	56778446	rs4412078	XS_VLDL_CE_pct	C	T	0.653883	0.0110375	0.00198836	7.5468	0.0122382	0.00213003	8.03777	0.0535444	SuSie	Cholesteryl Esters to Total Lipids in Very Small VLDL percentage	%	Relative lipoprotein lipid concentrations	Very small VLDL ratios	Percentage	23606	23906			TRUE	intergenic_variant	MODIFIER	-	1.662	0.988257	intron_variant	MODIFIER	MAP3K1	11.17
6_0	2449	6	435471	435471	rs4263621	Albumin	G	A	0.539727	-0.0129552	0.00207561	9.36349	-0.0136265	0.00213331	9.77266	0.641718	SuSie	Albumin	g/l	Fluid balance		Non-derived	23479	23779	IRF4 (24024) - ENSG00000137265	IRF4 (42192) - ENSG00000137265	TRUE	intergenic_variant	MODIFIER	-	1.103	0.821421	intergenic_variant	MODIFIER	-	0.007
6_1	2450	6	2503335	2503101	rs1772976	Creatinine	C	T	0.515605	-0.0127425	0.00173831	12.6393	-0.0133637	0.00180105	12.9304	0.105486	SuSie	Creatinine	mmol/L	Fluid balance		Non-derived	23478	23778	C6orf195 (118812) - ENSG00000164385	C6orf195 (131502) - ENSG00000164385	TRUE	intergenic_variant	MODIFIER	-	9.026	0.948713	non_coding_transcript_exon_variant	MODIFIER	GMDS-AS1	4.048
6_11	2451	6	36638175	36670398	rs4714001	GlycA	G	A	0.640232	0.0146242	0.00210637	11.4153	0.014356	0.00221196	10.0664	0.249298	SuSie	Glycoprotein Acetyls	mmol/L	Inflammation		Non-derived	23480	23780	CDKN1A (6130) - ENSG00000124762	CDKN1A (6130) - ENSG00000124762	TRUE	upstream_gene_variant	MODIFIER	LAP3P2	1.757	0.842293	intron_variant	MODIFIER	CDKN1A	12
6_11	2452	6	37038432	37070656	rs913499	M_LDL_TG	A	G	0.508602	-0.0132459	0.00202143	10.248	-0.0137877	0.0021246	10.0646	0.158812	SuSie	Triglycerides in Medium LDL	mmol/L	Lipoprotein subclasses	Medium LDL (average diameter 23 nm)	Non-derived	23543	23843	COX6A1P2 (25255) - ENSG00000226976	COX6A1P2 (25825) - ENSG00000226976	TRUE	intergenic_variant	MODIFIER	-	2.064	0.861436	upstream_gene_variant	MODIFIER	RPL12P2	2.4
6_11	2452	6	37038033	37070257	rs9394401	L_LDL_CE_pct	T	C	0.506848	-0.0157447	0.00208555	13.3593	-0.0164304	0.00214158	13.7707	0.277351	SuSie	Cholesteryl Esters to Total Lipids in Large LDL percentage	%	Relative lipoprotein lipid concentrations	Large LDL ratios	Percentage	23616	23916	COX6A1P2 (24856) - ENSG00000226976	COX6A1P2 (25426) - ENSG00000226976	TRUE	intergenic_variant	MODIFIER	-	0.383	0.875095	upstream_gene_variant	MODIFIER	RPL12P2	2.4
6_11	2452	6	37038033	37070257	rs9394401	M_VLDL_TG	T	C	0.506848	-0.0131514	0.00202151	10.1117	-0.013657	0.00210633	10.048	0.15423	SuSie	Triglycerides in Medium VLDL	mmol/L	Lipoprotein subclasses	Medium VLDL (average diameter 44.5 nm)	Non-derived	23508	23808	COX6A1P2 (24856) - ENSG00000226976	COX6A1P2 (25426) - ENSG00000226976	TRUE	intergenic_variant	MODIFIER	-	0.383	0.875095	upstream_gene_variant	MODIFIER	RPL12P2	2.4
6_11	2452	6	37038033	37070257	rs9394401	S_HDL_FC	T	C	0.506848	-0.0137849	0.00201512	11.1036	-0.0145268	0.00208793	11.4598	0.146607	SuSie	Free Cholesterol in Small HDL	mmol/L	Lipoprotein subclasses	Small HDL (average diameter 8.7 nm)	Non-derived	23577	23877	COX6A1P2 (24856) - ENSG00000226976	COX6A1P2 (25426) - ENSG00000226976	TRUE	intergenic_variant	MODIFIER	-	0.383	0.875095	upstream_gene_variant	MODIFIER	RPL12P2	2.4
6_11	2452	6	37038033	37070257	rs9394401	S_HDL_P	T	C	0.506848	-0.0135573	0.00205987	10.3322	-0.0141718	0.00213797	10.4695	0.129961	SuSie	Concentration of Small HDL Particles	mmol/L	Lipoprotein subclasses	Small HDL (average diameter 8.7 nm)	Non-derived	23572	23872	COX6A1P2 (24856) - ENSG00000226976	COX6A1P2 (25426) - ENSG00000226976	TRUE	intergenic_variant	MODIFIER	-	0.383	0.875095	upstream_gene_variant	MODIFIER	RPL12P2	2.4
6_12	2453	6	39046794	39079018	rs10305492	Glucose	G	A	0.0157899	-0.081401	0.00830468	21.9564	-0.0783711	0.00843021	19.8361	1	SuSie	Glucose	mmol/L	Glycolysis related metabolites		Non-derived	23470	23770	GLP1R (8725) - ENSG00000112164	GLP1R (30220) - ENSG00000112164	TRUE	missense_variant	MODERATE	GLP1R	25	1	missense_variant	MODERATE	GLP1R	25
6_12	2454	6	39146180	39178404	6:39146180_AG_A	Gln	AG	A	0.0120816	-0.0603916	0.0103438	8.27827	-0.0611927	0.0107252	7.93522	0.576975	SuSie	Glutamine	mmol/L	Amino acids		Non-derived	23461	23761	KCNK5 (10569) - ENSG00000164626	KCNK5 (51046) - ENSG00000164626	FALSE	intergenic_variant	MODIFIER	-	9.246	1	intergenic_variant	MODIFIER	-	9.246
6_12	2455	6	39146230	39178454	rs1155347	HDL_C	T	C	0.219077	0.0144727	0.00215342	10.743	0.0135546	0.00234992	8.09575	0.331599	SuSie	HDL Cholesterol	mmol/L	Cholesterol		Composite	23406	23706	KCNK5 (10519) - ENSG00000164626	KCNK5 (50996) - ENSG00000164626	TRUE	intergenic_variant	MODIFIER	-	8.142	0.878923	downstream_gene_variant	MODIFIER	KCNK5	1.85
6_12	2455	6	39146230	39178454	rs1155347	HDL_CE	T	C	0.219077	0.0146423	0.00216368	10.882	0.0136474	0.00235996	8.1339	0.33379	SuSie	Cholesteryl Esters in HDL	mmol/L	Cholesteryl esters		Composite	23418	23718	KCNK5 (10519) - ENSG00000164626	KCNK5 (50996) - ENSG00000164626	TRUE	intergenic_variant	MODIFIER	-	8.142	0.878923	downstream_gene_variant	MODIFIER	KCNK5	1.85
6_12	2455	6	39146230	39178454	rs1155347	M_HDL_FC_pct	T	C	0.219077	0.0140338	0.00214378	10.2293	0.0140548	0.00234291	8.70145	0.466452	SuSie	Free Cholesterol to Total Lipids in Medium HDL percentage	%	Relative lipoprotein lipid concentrations	Medium HDL ratios	Percentage	23642	23942	KCNK5 (10519) - ENSG00000164626	KCNK5 (50996) - ENSG00000164626	TRUE	intergenic_variant	MODIFIER	-	8.142	0.878923	downstream_gene_variant	MODIFIER	KCNK5	1.85
6_12	2455	6	39146230	39178454	rs1155347	M_HDL_PL_pct	T	C	0.219077	-0.0167311	0.00233053	12.1538	-0.0157091	0.0025018	9.46753	0.404531	SuSie	Phospholipids to Total Lipids in Medium HDL percentage	%	Relative lipoprotein lipid concentrations	Medium HDL ratios	Percentage	23639	23939	KCNK5 (10519) - ENSG00000164626	KCNK5 (50996) - ENSG00000164626	TRUE	intergenic_variant	MODIFIER	-	8.142	0.878923	downstream_gene_variant	MODIFIER	KCNK5	1.85
6_12	2456	6	39282331	39314555	rs146060240	Ala	C	CG	0.486954	0.0164532	0.00203501	15.2067	0.0227625	0.00216685	25.0828	0.162897	SuSie	Alanine	mmol/L	Amino acids		Non-derived	23460	23760	KCNK17 (2) - ENSG00000124780	KCNK17 (2) - ENSG00000124780	TRUE	upstream_gene_variant	MODIFIER	KCNK17	5.42	0.986057	missense_variant	MODERATE	KCNK17	3.472
6_12	2457	6	39284378	39316602	rs113213779	Ala	C	T	0.0297357	-0.0421566	0.00597913	11.7493	-0.0526426	0.006319	16.0942	1	SuSie	Alanine	mmol/L	Amino acids		Non-derived	23460	23760	KCNK16 (1904) - ENSG00000095981	KCNK17 (2049) - ENSG00000124780	TRUE	intron_variant	MODIFIER	KCNK16	4.66	1	intron_variant	MODIFIER	KCNK16	4.66
6_12	2458	6	39288316	39320540	rs114635781	Ala	G	A	0.0131566	-0.0815574	0.00931293	17.6995	-0.0963997	0.00975519	22.2996	1	SuSie	Alanine	mmol/L	Amino acids		Non-derived	23460	23760	KCNK16 (2428) - ENSG00000095981	KCNK16 (2000) - ENSG00000095981	FALSE	intron_variant	MODIFIER	KCNK16	0.925	1	intron_variant	MODIFIER	KCNK16	0.925
6_12	2458	6	39288316	39320540	rs114635781	Gln	G	A	0.0131566	-0.091613	0.00941129	21.6673	-0.0946246	0.00975835	21.5048	1	SuSie	Glutamine	mmol/L	Amino acids		Non-derived	23461	23761	KCNK16 (2428) - ENSG00000095981	KCNK16 (2000) - ENSG00000095981	FALSE	intron_variant	MODIFIER	KCNK16	0.925	1	intron_variant	MODIFIER	KCNK16	0.925
6_13	2459	6	41548755	41581017	rs6917270	Ala	A	G	0.278202	0.0139333	0.00226124	9.1431	0.0147239	0.00234871	9.43903	0.136665	SuSie	Alanine	mmol/L	Amino acids		Non-derived	23460	23760	FOXP4 (21367) - ENSG00000137166	FOXP4 (10843) - ENSG00000137166	TRUE	intron_variant	MODIFIER	FOXP4	0.689	0.968469	synonymous_variant	LOW	FOXP4	0.456
6_13	2459	6	41517484	41549746	rs9394807	Gln	A	G	0.275908	0.0217206	0.0023076	20.3153	0.021009	0.00239264	17.7877	0.111446	SuSie	Glutamine	mmol/L	Amino acids		Non-derived	23461	23761	FOXP4 (3320) - ENSG00000137166	FOXP4 (3098) - ENSG00000137166	TRUE	intron_variant	MODIFIER	FOXP4	1.591	0.939442	synonymous_variant	LOW	FOXP4	0.456
6_13	2460	6	41627563	41659825	6:41627563_CAAAAA_C	XL_HDL_CE_pct	CAAAAA	C	0.564995	-0.0135968	0.00225213	8.80486	-0.0136004	0.00235087	8.14001	0.989085	SuSie	Cholesteryl Esters to Total Lipids in Very Large HDL percentage	%	Relative lipoprotein lipid concentrations	Very large HDL ratios	Percentage	23631	23931	MDFI (5579) - ENSG00000112559	MDFI (13571) - ENSG00000112559	FALSE	intergenic_variant	MODIFIER	-	5.227	1	intergenic_variant	MODIFIER	-	5.227
6_13	2461	6	41671677	41703939	rs4714508	GlycA	A	G	0.345097	0.0136174	0.00213971	9.70682	0.0134454	0.00224673	8.6629	0.95237	SuSie	Glycoprotein Acetyls	mmol/L	Inflammation		Non-derived	23480	23780	AL035588.1 (17550) - ENSG00000268275	TFEB (2001) - ENSG00000112561	TRUE	intron_variant	MODIFIER	TFEB	0.051	1	intron_variant	MODIFIER	TFEB	0.051
6_13	2462	6	41674100	41706362	rs78470916	S_HDL_CE	G	T	0.0542802	-0.025229	0.00455811	7.50687	-0.0263913	0.00475213	7.55273	0.440295	SuSie	Cholesteryl Esters in Small HDL	mmol/L	Lipoprotein subclasses	Small HDL (average diameter 8.7 nm)	Non-derived	23576	23876	AL035588.1 (19973) - ENSG00000268275	TFEB (422) - ENSG00000112561	TRUE	intron_variant	MODIFIER	TFEB	16.9	0.980231	intron_variant	MODIFIER	TFEB	3.56
6_13	2462	6	41674100	41706362	rs78470916	S_HDL_P	G	T	0.0542802	-0.0266781	0.00456992	8.27649	-0.027124	0.00474274	7.96985	0.470632	SuSie	Concentration of Small HDL Particles	mmol/L	Lipoprotein subclasses	Small HDL (average diameter 8.7 nm)	Non-derived	23572	23872	AL035588.1 (19973) - ENSG00000268275	TFEB (422) - ENSG00000112561	TRUE	intron_variant	MODIFIER	TFEB	16.9	0.980231	intron_variant	MODIFIER	TFEB	3.56
6_13	2463	6	41674515	41706777	rs11754668	S_HDL_C	C	G	0.0963612	-0.0209427	0.00350445	8.64089	-0.0233766	0.00363784	9.88211	0.433153	SuSie	Cholesterol in Small HDL	mmol/L	Lipoprotein subclasses	Small HDL (average diameter 8.7 nm)	Composite	23575	23875	AL035588.1 (20388) - ENSG00000268275	TFEB (837) - ENSG00000112561	TRUE	intron_variant	MODIFIER	TFEB	2.524	1	intron_variant	MODIFIER	TFEB	2.524
6_13	2463	6	41674515	41706777	rs11754668	S_HDL_FC	C	G	0.0963612	-0.0199707	0.00343822	8.20024	-0.0215141	0.00356222	8.81047	0.773299	SuSie	Free Cholesterol in Small HDL	mmol/L	Lipoprotein subclasses	Small HDL (average diameter 8.7 nm)	Non-derived	23577	23877	AL035588.1 (20388) - ENSG00000268275	TFEB (837) - ENSG00000112561	TRUE	intron_variant	MODIFIER	TFEB	2.524	1	intron_variant	MODIFIER	TFEB	2.524
6_13	2464	6	41690823	41723085	rs13200335	Creatinine	C	A	0.411928	-0.0149823	0.00176758	16.6332	-0.0155796	0.00183047	16.763	0.964364	SuSie	Creatinine	mmol/L	Fluid balance		Non-derived	23478	23778	TFEB (13174) - ENSG00000112561	TFEB (641) - ENSG00000112561	TRUE	intron_variant	MODIFIER	TFEB	3.339	1	intron_variant	MODIFIER	TFEB	3.339
6_13	2465	6	41706835	41739097	rs76361738	Gly	G	A	0.0657248	-0.0252974	0.00366107	11.314	-0.024164	0.00407746	8.50838	0.223023	SuSie	Glycine	mmol/L	Amino acids		Non-derived	23462	23762	PGC (2386) - ENSG00000096088	TFEB (2838) - ENSG00000112561	TRUE	intron_variant	MODIFIER	PGC	1.329	0.991745	intron_variant	MODIFIER	TFEB	14.51
6_13	2466	6	41728067	41760329	rs114431690	Albumin	G	A	0.0291151	-0.0451981	0.00620605	12.4859	-0.0447989	0.00637835	11.6644	0.365143	SuSie	Albumin	g/l	Fluid balance		Non-derived	23479	23779	PGC (6220) - ENSG00000096088	PGC (6220) - ENSG00000096088	TRUE	downstream_gene_variant	MODIFIER	RP11-298J23.8	0.137	0.943216	intron_variant	MODIFIER	PRICKLE4	6.505
6_13	2467	6	41978609	42010871	6:41978609_ATCT_A	ApoA1	ATCT	A	0.252451	-0.0208341	0.00211654	22.1358	-0.0209232	0.00226203	19.6459	0.575306	SuSie	Apolipoprotein A1	g/l	Apolipoproteins		Non-derived	23440	23740	CCND3 (39486) - ENSG00000112576	CCND3 (37805) - ENSG00000112576	TRUE	intron_variant	MODIFIER	CCND3	5.804	1	intron_variant	MODIFIER	CCND3	5.804
6_13	2467	6	41978609	42010871	6:41978609_ATCT_A	HDL_C	ATCT	A	0.252451	-0.0228636	0.00203859	28.4652	-0.0231557	0.00222325	24.672	0.84379	SuSie	HDL Cholesterol	mmol/L	Cholesterol		Composite	23406	23706	CCND3 (39486) - ENSG00000112576	CCND3 (37805) - ENSG00000112576	TRUE	intron_variant	MODIFIER	CCND3	5.804	1	intron_variant	MODIFIER	CCND3	5.804
6_13	2467	6	41978609	42010871	6:41978609_ATCT_A	HDL_CE	ATCT	A	0.252451	-0.0232337	0.00204831	29.0945	-0.023443	0.00223277	25.0582	0.857849	SuSie	Cholesteryl Esters in HDL	mmol/L	Cholesteryl esters		Composite	23418	23718	CCND3 (39486) - ENSG00000112576	CCND3 (37805) - ENSG00000112576	TRUE	intron_variant	MODIFIER	CCND3	5.804	1	intron_variant	MODIFIER	CCND3	5.804
6_13	2467	6	41978609	42010871	6:41978609_ATCT_A	HDL_FC	ATCT	A	0.252451	-0.0204777	0.00202387	23.3379	-0.0207493	0.00219945	20.4009	0.644122	SuSie	Free Cholesterol in HDL	mmol/L	Free cholesterol		Composite	23422	23722	CCND3 (39486) - ENSG00000112576	CCND3 (37805) - ENSG00000112576	TRUE	intron_variant	MODIFIER	CCND3	5.804	1	intron_variant	MODIFIER	CCND3	5.804
6_13	2467	6	41978609	42010871	6:41978609_ATCT_A	HDL_L	ATCT	A	0.252451	-0.0213585	0.00205888	24.4864	-0.021458	0.00222197	21.3366	0.749031	SuSie	Total Lipids in HDL	mmol/L	Total lipids		Composite	23426	23726	CCND3 (39486) - ENSG00000112576	CCND3 (37805) - ENSG00000112576	TRUE	intron_variant	MODIFIER	CCND3	5.804	1	intron_variant	MODIFIER	CCND3	5.804
6_13	2467	6	41978609	42010871	6:41978609_ATCT_A	HDL_P	ATCT	A	0.252451	-0.0198941	0.00218507	19.0623	-0.020313	0.00230608	17.895	0.235922	SuSie	Concentration of HDL Particles	mmol/L	Lipoprotein particle concentrations		Composite	23430	23730	CCND3 (39486) - ENSG00000112576	CCND3 (37805) - ENSG00000112576	TRUE	intron_variant	MODIFIER	CCND3	5.804	1	intron_variant	MODIFIER	CCND3	5.804
6_13	2467	6	41978609	42010871	6:41978609_ATCT_A	HDL_PL	ATCT	A	0.252451	-0.0203044	0.00207986	21.787	-0.0202831	0.00223083	19.0112	0.697798	SuSie	Phospholipids in HDL	mmol/L	Phospholipids		Composite	23414	23714	CCND3 (39486) - ENSG00000112576	CCND3 (37805) - ENSG00000112576	TRUE	intron_variant	MODIFIER	CCND3	5.804	1	intron_variant	MODIFIER	CCND3	5.804
6_13	2467	6	41978609	42010871	6:41978609_ATCT_A	HDL_size	ATCT	A	0.252451	-0.0187998	0.0020012	20.2393	-0.0187152	0.0022173	16.4991	0.875236	SuSie	Average Diameter for HDL Particles	nm	Lipoprotein particle sizes		Non-derived	23433	23733	CCND3 (39486) - ENSG00000112576	CCND3 (37805) - ENSG00000112576	TRUE	intron_variant	MODIFIER	CCND3	5.804	1	intron_variant	MODIFIER	CCND3	5.804
6_13	2467	6	41978609	42010871	6:41978609_ATCT_A	L_HDL_C	ATCT	A	0.252451	-0.0209323	0.00198865	25.1827	-0.0210238	0.00220954	20.7385	0.881404	SuSie	Cholesterol in Large HDL	mmol/L	Lipoprotein subclasses	Large HDL (average diameter 12.1 nm)	Composite	23561	23861	CCND3 (39486) - ENSG00000112576	CCND3 (37805) - ENSG00000112576	TRUE	intron_variant	MODIFIER	CCND3	5.804	1	intron_variant	MODIFIER	CCND3	5.804
6_13	2467	6	41978609	42010871	6:41978609_ATCT_A	L_HDL_CE	ATCT	A	0.252451	-0.0211748	0.00199767	25.5245	-0.0212957	0.00221973	21.0691	0.88016	SuSie	Cholesteryl Esters in Large HDL	mmol/L	Lipoprotein subclasses	Large HDL (average diameter 12.1 nm)	Non-derived	23562	23862	CCND3 (39486) - ENSG00000112576	CCND3 (37805) - ENSG00000112576	TRUE	intron_variant	MODIFIER	CCND3	5.804	1	intron_variant	MODIFIER	CCND3	5.804
6_13	2467	6	41978609	42010871	6:41978609_ATCT_A	L_HDL_CE_pct	ATCT	A	0.252451	-0.0151935	0.00220327	11.2715	-0.0158995	0.00236637	10.7369	0.243294	SuSie	Cholesteryl Esters to Total Lipids in Large HDL percentage	%	Relative lipoprotein lipid concentrations	Large HDL ratios	Percentage	23636	23936	CCND3 (39486) - ENSG00000112576	CCND3 (37805) - ENSG00000112576	TRUE	intron_variant	MODIFIER	CCND3	5.804	1	intron_variant	MODIFIER	CCND3	5.804
6_13	2467	6	41978609	42010871	6:41978609_ATCT_A	L_HDL_C_pct	ATCT	A	0.252451	-0.014767	0.00216139	11.0776	-0.0154359	0.0023379	10.3927	0.252231	SuSie	Cholesterol to Total Lipids in Large HDL percentage	%	Relative lipoprotein lipid concentrations	Large HDL ratios	Percentage	23635	23935	CCND3 (39486) - ENSG00000112576	CCND3 (37805) - ENSG00000112576	TRUE	intron_variant	MODIFIER	CCND3	5.804	1	intron_variant	MODIFIER	CCND3	5.804
6_13	2467	6	41978609	42010871	6:41978609_ATCT_A	L_HDL_FC	ATCT	A	0.252451	-0.0195955	0.00198499	22.2583	-0.0196149	0.00219679	18.3645	0.851788	SuSie	Free Cholesterol in Large HDL	mmol/L	Lipoprotein subclasses	Large HDL (average diameter 12.1 nm)	Non-derived	23563	23863	CCND3 (39486) - ENSG00000112576	CCND3 (37805) - ENSG00000112576	TRUE	intron_variant	MODIFIER	CCND3	5.804	1	intron_variant	MODIFIER	CCND3	5.804
6_13	2467	6	41978609	42010871	6:41978609_ATCT_A	L_HDL_L	ATCT	A	0.252451	-0.0210705	0.00198242	25.6592	-0.0210513	0.00219649	21.0278	0.90875	SuSie	Total Lipids in Large HDL	mmol/L	Lipoprotein subclasses	Large HDL (average diameter 12.1 nm)	Composite	23559	23859	CCND3 (39486) - ENSG00000112576	CCND3 (37805) - ENSG00000112576	TRUE	intron_variant	MODIFIER	CCND3	5.804	1	intron_variant	MODIFIER	CCND3	5.804
6_13	2467	6	41978609	42010871	6:41978609_ATCT_A	L_HDL_P	ATCT	A	0.252451	-0.0209438	0.00197206	25.62	-0.0209839	0.00218989	21.0199	0.88019	SuSie	Concentration of Large HDL Particles	mmol/L	Lipoprotein subclasses	Large HDL (average diameter 12.1 nm)	Non-derived	23558	23858	CCND3 (39486) - ENSG00000112576	CCND3 (37805) - ENSG00000112576	TRUE	intron_variant	MODIFIER	CCND3	5.804	1	intron_variant	MODIFIER	CCND3	5.804
6_13	2467	6	41978609	42010871	6:41978609_ATCT_A	L_HDL_PL	ATCT	A	0.252451	-0.0212873	0.00198914	26.0005	-0.0212157	0.00219321	21.4052	0.924603	SuSie	Phospholipids in Large HDL	mmol/L	Lipoprotein subclasses	Large HDL (average diameter 12.1 nm)	Non-derived	23560	23860	CCND3 (39486) - ENSG00000112576	CCND3 (37805) - ENSG00000112576	TRUE	intron_variant	MODIFIER	CCND3	5.804	1	intron_variant	MODIFIER	CCND3	5.804
6_13	2467	6	41978609	42010871	6:41978609_ATCT_A	L_HDL_TG_pct	ATCT	A	0.252451	0.0174503	0.00216455	15.124	0.0184845	0.00234844	14.4527	0.515396	SuSie	Triglycerides to Total Lipids in Large HDL percentage	%	Relative lipoprotein lipid concentrations	Large HDL ratios	Percentage	23638	23938	CCND3 (39486) - ENSG00000112576	CCND3 (37805) - ENSG00000112576	TRUE	intron_variant	MODIFIER	CCND3	5.804	1	intron_variant	MODIFIER	CCND3	5.804
6_13	2467	6	41978609	42010871	6:41978609_ATCT_A	L_VLDL_PL_pct	ATCT	A	0.252451	0.0162122	0.00227925	11.9446	0.0172728	0.00241766	12.0433	0.121814	SuSie	Phospholipids to Total Lipids in Large VLDL percentage	%	Relative lipoprotein lipid concentrations	Large VLDL ratios	Percentage	23589	23889	CCND3 (39486) - ENSG00000112576	CCND3 (37805) - ENSG00000112576	TRUE	intron_variant	MODIFIER	CCND3	5.804	1	intron_variant	MODIFIER	CCND3	5.804
6_13	2467	6	41978609	42010871	6:41978609_ATCT_A	M_HDL_C	ATCT	A	0.252451	-0.0224021	0.00213269	25.0827	-0.0225379	0.00227783	22.3541	0.783925	SuSie	Cholesterol in Medium HDL	mmol/L	Lipoprotein subclasses	Medium HDL (average diameter 10.9 nm)	Composite	23568	23868	CCND3 (39486) - ENSG00000112576	CCND3 (37805) - ENSG00000112576	TRUE	intron_variant	MODIFIER	CCND3	5.804	1	intron_variant	MODIFIER	CCND3	5.804
6_13	2467	6	41978609	42010871	6:41978609_ATCT_A	M_HDL_CE	ATCT	A	0.252451	-0.022514	0.00214611	25.0204	-0.0226375	0.00228919	22.3298	0.79049	SuSie	Cholesteryl Esters in Medium HDL	mmol/L	Lipoprotein subclasses	Medium HDL (average diameter 10.9 nm)	Non-derived	23569	23869	CCND3 (39486) - ENSG00000112576	CCND3 (37805) - ENSG00000112576	TRUE	intron_variant	MODIFIER	CCND3	5.804	1	intron_variant	MODIFIER	CCND3	5.804
6_13	2467	6	41978609	42010871	6:41978609_ATCT_A	M_HDL_CE_pct	ATCT	A	0.252451	-0.0164847	0.00226008	12.5212	-0.0169573	0.00241499	11.6585	0.267779	SuSie	Cholesteryl Esters to Total Lipids in Medium HDL percentage	%	Relative lipoprotein lipid concentrations	Medium HDL ratios	Percentage	23641	23941	CCND3 (39486) - ENSG00000112576	CCND3 (37805) - ENSG00000112576	TRUE	intron_variant	MODIFIER	CCND3	5.804	1	intron_variant	MODIFIER	CCND3	5.804
6_13	2467	6	41978609	42010871	6:41978609_ATCT_A	M_HDL_C_pct	ATCT	A	0.252451	-0.0191751	0.00220193	17.5109	-0.0196429	0.00237901	15.8236	0.448516	SuSie	Cholesterol to Total Lipids in Medium HDL percentage	%	Relative lipoprotein lipid concentrations	Medium HDL ratios	Percentage	23640	23940	CCND3 (39486) - ENSG00000112576	CCND3 (37805) - ENSG00000112576	TRUE	intron_variant	MODIFIER	CCND3	5.804	1	intron_variant	MODIFIER	CCND3	5.804
6_13	2467	6	41978609	42010871	6:41978609_ATCT_A	M_HDL_FC	ATCT	A	0.252451	-0.0212463	0.00209465	23.4491	-0.0214058	0.00224436	20.833	0.679048	SuSie	Free Cholesterol in Medium HDL	mmol/L	Lipoprotein subclasses	Medium HDL (average diameter 10.9 nm)	Non-derived	23570	23870	CCND3 (39486) - ENSG00000112576	CCND3 (37805) - ENSG00000112576	TRUE	intron_variant	MODIFIER	CCND3	5.804	1	intron_variant	MODIFIER	CCND3	5.804
6_13	2467	6	41978609	42010871	6:41978609_ATCT_A	M_HDL_FC_pct	ATCT	A	0.252451	-0.0196944	0.00202947	21.5387	-0.0200583	0.00221742	18.8263	0.420071	SuSie	Free Cholesterol to Total Lipids in Medium HDL percentage	%	Relative lipoprotein lipid concentrations	Medium HDL ratios	Percentage	23642	23942	CCND3 (39486) - ENSG00000112576	CCND3 (37805) - ENSG00000112576	TRUE	intron_variant	MODIFIER	CCND3	5.804	1	intron_variant	MODIFIER	CCND3	5.804
6_13	2467	6	41978609	42010871	6:41978609_ATCT_A	M_HDL_L	ATCT	A	0.252451	-0.0200351	0.00215861	19.7771	-0.0200731	0.0022885	17.7514	0.614711	SuSie	Total Lipids in Medium HDL	mmol/L	Lipoprotein subclasses	Medium HDL (average diameter 10.9 nm)	Composite	23566	23866	CCND3 (39486) - ENSG00000112576	CCND3 (37805) - ENSG00000112576	TRUE	intron_variant	MODIFIER	CCND3	5.804	1	intron_variant	MODIFIER	CCND3	5.804
6_13	2467	6	41978609	42010871	6:41978609_ATCT_A	M_HDL_P	ATCT	A	0.252451	-0.0208635	0.00213298	21.8685	-0.0209204	0.00227246	19.4689	0.644125	SuSie	Concentration of Medium HDL Particles	mmol/L	Lipoprotein subclasses	Medium HDL (average diameter 10.9 nm)	Non-derived	23565	23865	CCND3 (39486) - ENSG00000112576	CCND3 (37805) - ENSG00000112576	TRUE	intron_variant	MODIFIER	CCND3	5.804	1	intron_variant	MODIFIER	CCND3	5.804
6_13	2467	6	41978609	42010871	6:41978609_ATCT_A	M_HDL_PL	ATCT	A	0.252451	-0.0185148	0.00218123	16.6782	-0.0185608	0.00230305	15.1138	0.515906	SuSie	Phospholipids in Medium HDL	mmol/L	Lipoprotein subclasses	Medium HDL (average diameter 10.9 nm)	Non-derived	23567	23867	CCND3 (39486) - ENSG00000112576	CCND3 (37805) - ENSG00000112576	TRUE	intron_variant	MODIFIER	CCND3	5.804	1	intron_variant	MODIFIER	CCND3	5.804
6_13	2467	6	41978609	42010871	6:41978609_ATCT_A	M_HDL_PL_pct	ATCT	A	0.252451	0.0196435	0.00220626	18.2669	0.0198482	0.0023676	16.2872	0.182081	SuSie	Phospholipids to Total Lipids in Medium HDL percentage	%	Relative lipoprotein lipid concentrations	Medium HDL ratios	Percentage	23639	23939	CCND3 (39486) - ENSG00000112576	CCND3 (37805) - ENSG00000112576	TRUE	intron_variant	MODIFIER	CCND3	5.804	1	intron_variant	MODIFIER	CCND3	5.804
6_13	2467	6	41978609	42010871	6:41978609_ATCT_A	M_HDL_TG_pct	ATCT	A	0.252451	0.0171546	0.00221668	13.9987	0.0179086	0.00239496	13.1203	0.273065	SuSie	Triglycerides to Total Lipids in Medium HDL percentage	%	Relative lipoprotein lipid concentrations	Medium HDL ratios	Percentage	23643	23943	CCND3 (39486) - ENSG00000112576	CCND3 (37805) - ENSG00000112576	TRUE	intron_variant	MODIFIER	CCND3	5.804	1	intron_variant	MODIFIER	CCND3	5.804
6_13	2467	6	41978609	42010871	6:41978609_ATCT_A	Total_P	ATCT	A	0.252451	-0.0177918	0.00220861	15.1021	-0.0181422	0.0023147	14.3378	0.122802	SuSie	Total Concentration of Lipoprotein Particles	mmol/L	Lipoprotein particle concentrations		Composite	23427	23727	CCND3 (39486) - ENSG00000112576	CCND3 (37805) - ENSG00000112576	TRUE	intron_variant	MODIFIER	CCND3	5.804	1	intron_variant	MODIFIER	CCND3	5.804
6_13	2467	6	41978609	42010871	6:41978609_ATCT_A	XL_HDL_C	ATCT	A	0.252451	-0.0140978	0.00208517	10.8631	-0.0140831	0.00227068	9.25377	0.20638	SuSie	Cholesterol in Very Large HDL	mmol/L	Lipoprotein subclasses	Very large HDL (average diameter 14.3 nm)	Composite	23554	23854	CCND3 (39486) - ENSG00000112576	CCND3 (37805) - ENSG00000112576	TRUE	intron_variant	MODIFIER	CCND3	5.804	1	intron_variant	MODIFIER	CCND3	5.804
6_13	2467	6	41978609	42010871	6:41978609_ATCT_A	XL_HDL_CE	ATCT	A	0.252451	-0.0156552	0.0020632	13.4877	-0.0156972	0.00225681	11.4536	0.277603	SuSie	Cholesteryl Esters in Very Large HDL	mmol/L	Lipoprotein subclasses	Very large HDL (average diameter 14.3 nm)	Non-derived	23555	23855	CCND3 (39486) - ENSG00000112576	CCND3 (37805) - ENSG00000112576	TRUE	intron_variant	MODIFIER	CCND3	5.804	1	intron_variant	MODIFIER	CCND3	5.804
6_13	2467	6	41978609	42010871	6:41978609_ATCT_A	XL_HDL_FC_pct	ATCT	A	0.252451	0.0207792	0.00200958	24.3333	0.0208814	0.00219407	20.7477	0.855504	SuSie	Free Cholesterol to Total Lipids in Very Large HDL percentage	%	Relative lipoprotein lipid concentrations	Very large HDL ratios	Percentage	23632	23932	CCND3 (39486) - ENSG00000112576	CCND3 (37805) - ENSG00000112576	TRUE	intron_variant	MODIFIER	CCND3	5.804	1	intron_variant	MODIFIER	CCND3	5.804
6_13	2467	6	41978609	42010871	6:41978609_ATCT_A	XL_HDL_L	ATCT	A	0.252451	-0.0138618	0.00207285	10.6434	-0.0137076	0.00225759	8.89757	0.279482	SuSie	Total Lipids in Very Large HDL	mmol/L	Lipoprotein subclasses	Very large HDL (average diameter 14.3 nm)	Composite	23552	23852	CCND3 (39486) - ENSG00000112576	CCND3 (37805) - ENSG00000112576	TRUE	intron_variant	MODIFIER	CCND3	5.804	1	intron_variant	MODIFIER	CCND3	5.804
6_13	2467	6	41978609	42010871	6:41978609_ATCT_A	XL_HDL_P	ATCT	A	0.252451	-0.0141457	0.002093	10.8558	-0.0140148	0.00226767	9.19355	0.190968	SuSie	Concentration of Very Large HDL Particles	mmol/L	Lipoprotein subclasses	Very large HDL (average diameter 14.3 nm)	Non-derived	23551	23851	CCND3 (39486) - ENSG00000112576	CCND3 (37805) - ENSG00000112576	TRUE	intron_variant	MODIFIER	CCND3	5.804	1	intron_variant	MODIFIER	CCND3	5.804
6_13	2467	6	41978609	42010871	6:41978609_ATCT_A	XL_HDL_PL	ATCT	A	0.252451	-0.0136604	0.00206406	10.4394	-0.0134579	0.00225086	8.64845	0.352541	SuSie	Phospholipids in Very Large HDL	mmol/L	Lipoprotein subclasses	Very large HDL (average diameter 14.3 nm)	Non-derived	23553	23853	CCND3 (39486) - ENSG00000112576	CCND3 (37805) - ENSG00000112576	TRUE	intron_variant	MODIFIER	CCND3	5.804	1	intron_variant	MODIFIER	CCND3	5.804
6_13	2467	6	41944095	41976357	rs113788088	ApoB_by_ApoA1	G	GA	0.202028	0.0169046	0.00258919	10.1788	0.0161536	0.00265641	8.92245	0.478056	SuSie	Apolipoprotein B to Apolipoprotein A1 ratio	ratio	Apolipoproteins		Ratio	23441	23741	CCND3 (41424) - ENSG00000112576	CCND3 (34509) - ENSG00000112576	TRUE	intron_variant	MODIFIER	CCND3	1.446	0.902432	intron_variant	MODIFIER	CCND3	2.631
6_13	2467	6	41944095	41976357	rs113788088	L_VLDL_C	G	GA	0.202028	0.0143539	0.00256827	7.64114	0.01451	0.00265236	7.34799	0.305804	SuSie	Cholesterol in Large VLDL	mmol/L	Lipoprotein subclasses	Large VLDL (average diameter 53.6 nm)	Composite	23498	23798	CCND3 (41424) - ENSG00000112576	CCND3 (34509) - ENSG00000112576	TRUE	intron_variant	MODIFIER	CCND3	1.446	0.902432	intron_variant	MODIFIER	CCND3	2.631
6_13	2467	6	41944095	41976357	rs113788088	L_VLDL_CE	G	GA	0.202028	0.0143405	0.0026004	7.45679	0.0145964	0.00266928	7.3423	0.306843	SuSie	Cholesteryl Esters in Large VLDL	mmol/L	Lipoprotein subclasses	Large VLDL (average diameter 53.6 nm)	Non-derived	23499	23799	CCND3 (41424) - ENSG00000112576	CCND3 (34509) - ENSG00000112576	TRUE	intron_variant	MODIFIER	CCND3	1.446	0.902432	intron_variant	MODIFIER	CCND3	2.631
6_13	2467	6	41944095	41976357	rs113788088	L_VLDL_FC	G	GA	0.202028	0.0140223	0.00253055	7.52231	0.0141492	0.00263141	7.12057	0.288532	SuSie	Free Cholesterol in Large VLDL	mmol/L	Lipoprotein subclasses	Large VLDL (average diameter 53.6 nm)	Non-derived	23500	23800	CCND3 (41424) - ENSG00000112576	CCND3 (34509) - ENSG00000112576	TRUE	intron_variant	MODIFIER	CCND3	1.446	0.902432	intron_variant	MODIFIER	CCND3	2.631
6_13	2467	6	41944095	41976357	rs113788088	L_VLDL_PL	G	GA	0.202028	0.0140532	0.00251276	7.65065	0.014154	0.00262496	7.15688	0.308502	SuSie	Phospholipids in Large VLDL	mmol/L	Lipoprotein subclasses	Large VLDL (average diameter 53.6 nm)	Non-derived	23497	23797	CCND3 (41424) - ENSG00000112576	CCND3 (34509) - ENSG00000112576	TRUE	intron_variant	MODIFIER	CCND3	1.446	0.902432	intron_variant	MODIFIER	CCND3	2.631
6_13	2467	6	41944095	41976357	rs113788088	S_HDL_TG_pct	G	GA	0.202028	0.0166554	0.00237901	11.5948	0.0169666	0.00257512	10.3522	0.385657	SuSie	Triglycerides to Total Lipids in Small HDL percentage	%	Relative lipoprotein lipid concentrations	Small HDL ratios	Percentage	23648	23948	CCND3 (41424) - ENSG00000112576	CCND3 (34509) - ENSG00000112576	TRUE	intron_variant	MODIFIER	CCND3	1.446	0.902432	intron_variant	MODIFIER	CCND3	2.631
6_13	2467	6	41944095	41976357	rs113788088	TG_by_PG	G	GA	0.202028	0.0145134	0.00236732	9.05803	0.0146201	0.00252845	8.13211	0.317377	SuSie	Triglycerides to Phosphoglycerides ratio	ratio	Other lipids		Ratio	23435	23735	CCND3 (41424) - ENSG00000112576	CCND3 (34509) - ENSG00000112576	TRUE	intron_variant	MODIFIER	CCND3	1.446	0.902432	intron_variant	MODIFIER	CCND3	2.631
6_13	2467	6	41944095	41976357	rs113788088	XL_VLDL_C	G	GA	0.202028	0.0144636	0.00257174	7.72922	0.0145254	0.00265183	7.36493	0.294773	SuSie	Cholesterol in Very Large VLDL	mmol/L	Lipoprotein subclasses	Very large VLDL (average diameter 64 nm)	Composite	23491	23791	CCND3 (41424) - ENSG00000112576	CCND3 (34509) - ENSG00000112576	TRUE	intron_variant	MODIFIER	CCND3	1.446	0.902432	intron_variant	MODIFIER	CCND3	2.631
6_13	2467	6	41944095	41976357	rs113788088	XL_VLDL_CE	G	GA	0.202028	0.0145443	0.00259597	7.67544	0.0147108	0.00266355	7.47701	0.296065	SuSie	Cholesteryl Esters in Very Large VLDL	mmol/L	Lipoprotein subclasses	Very large VLDL (average diameter 64 nm)	Non-derived	23492	23792	CCND3 (41424) - ENSG00000112576	CCND3 (34509) - ENSG00000112576	TRUE	intron_variant	MODIFIER	CCND3	1.446	0.902432	intron_variant	MODIFIER	CCND3	2.631
6_13	2467	6	41987451	42019713	rs4711698	L_VLDL_FC_pct	C	T	0.756146	-0.0141917	0.00239598	8.50051	-0.0143608	0.00248217	8.14075	0.075851	SuSie	Free Cholesterol to Total Lipids in Large VLDL percentage	%	Relative lipoprotein lipid concentrations	Large VLDL ratios	Percentage	23592	23892	CCND3 (30644) - ENSG00000112576	CCND3 (28963) - ENSG00000112576	TRUE	upstream_gene_variant	MODIFIER	RNU6-761P	4.713	0.936908	intron_variant	MODIFIER	CCND3	5.804
6_13	2468	6	42872100	42904362	6:42872100_TA_T	S_HDL_C_pct	TA	T	0.309189	-0.0155311	0.00214621	12.3369	-0.0148909	0.00228567	10.1378	0.0454263	SuSie	Cholesterol to Total Lipids in Small HDL percentage	%	Relative lipoprotein lipid concentrations	Small HDL ratios	Percentage	23645	23945	PTCRA (11627) - ENSG00000171611	PTCRA (11627) - ENSG00000171611	TRUE	intergenic_variant	MODIFIER	-	0.068	0.89495	intron_variant	MODIFIER	GLTSCR1L	2.431
6_13	2468	6	42839062	42871324	rs7747505	L_HDL_CE_pct	A	G	0.276709	-0.0157234	0.00213096	12.7959	-0.013525	0.00229064	8.4509	0.0867727	SuSie	Cholesteryl Esters to Total Lipids in Large HDL percentage	%	Relative lipoprotein lipid concentrations	Large HDL ratios	Percentage	23636	23936	GLTSCR1L (2764) - ENSG00000112624	RPL7L1 (8294) - ENSG00000146223	TRUE	downstream_gene_variant	MODIFIER	GLTSCR1L	3.424	0.83589	missense_variant	MODERATE	PTCRA	23.3
6_13	2468	6	42839062	42871324	rs7747505	L_HDL_C_pct	A	G	0.276709	-0.0158732	0.00209045	13.5057	-0.0135698	0.00226308	8.69421	0.117004	SuSie	Cholesterol to Total Lipids in Large HDL percentage	%	Relative lipoprotein lipid concentrations	Large HDL ratios	Percentage	23635	23935	GLTSCR1L (2764) - ENSG00000112624	RPL7L1 (8294) - ENSG00000146223	TRUE	downstream_gene_variant	MODIFIER	GLTSCR1L	3.424	0.83589	missense_variant	MODERATE	PTCRA	23.3
6_13	2469	6	42924488	42956750	6:42924488_CA_C	S_HDL_C	CA	C	0.535194	0.0232048	0.00206249	28.6397	0.0225944	0.002141	25.3058	0.103668	SuSie	Cholesterol in Small HDL	mmol/L	Lipoprotein subclasses	Small HDL (average diameter 8.7 nm)	Composite	23575	23875	GNMT (4008) - ENSG00000124713	GNMT (4008) - ENSG00000124713	TRUE	upstream_gene_variant	MODIFIER	GNMT	2.278	0.985352	synonymous_variant	LOW	PEX6	10.83
6_13	2469	6	42924488	42956750	6:42924488_CA_C	S_HDL_CE	CA	C	0.535194	0.0237308	0.00206311	29.892	0.0230535	0.0021509	26.0738	0.109538	SuSie	Cholesteryl Esters in Small HDL	mmol/L	Lipoprotein subclasses	Small HDL (average diameter 8.7 nm)	Non-derived	23576	23876	GNMT (4008) - ENSG00000124713	GNMT (4008) - ENSG00000124713	TRUE	upstream_gene_variant	MODIFIER	GNMT	2.278	0.985352	synonymous_variant	LOW	PEX6	10.83
6_13	2469	6	42924488	42956750	6:42924488_CA_C	S_LDL_C_pct	CA	C	0.535194	0.0142105	0.00209283	10.9506	0.0145646	0.00213667	11.0296	0.0547341	SuSie	Cholesterol to Total Lipids in Small LDL percentage	%	Relative lipoprotein lipid concentrations	Small LDL ratios	Percentage	23625	23925	GNMT (4008) - ENSG00000124713	GNMT (4008) - ENSG00000124713	TRUE	upstream_gene_variant	MODIFIER	GNMT	2.278	0.985352	synonymous_variant	LOW	PEX6	10.83
6_13	2469	6	42931627	42963889	6:42931627_GTTTA_G	HDL_P	GTTTA	G	0.587962	0.0265769	0.00191747	42.9586	0.0271379	0.00202566	40.1933	0.0547175	SuSie	Concentration of HDL Particles	mmol/L	Lipoprotein particle concentrations		Composite	23430	23730	GNMT (9) - ENSG00000124713	GNMT (3131) - ENSG00000124713	TRUE	3_prime_UTR_variant	MODIFIER	PEX6	13.89	0.814118	synonymous_variant	LOW	PEX6	10.83
6_13	2469	6	42931627	42963889	6:42931627_GTTTA_G	IDL_PL_pct	GTTTA	G	0.587962	-0.0282685	0.0020921	40.8768	-0.0276606	0.00216917	36.509	0.132504	SuSie	Phospholipids to Total Lipids in IDL percentage	%	Relative lipoprotein lipid concentrations	IDL ratios	Percentage	23609	23909	GNMT (9) - ENSG00000124713	GNMT (3131) - ENSG00000124713	TRUE	3_prime_UTR_variant	MODIFIER	PEX6	13.89	0.814118	synonymous_variant	LOW	PEX6	10.83
6_13	2469	6	42903766	42936028	rs1053539	M_VLDL_PL_pct	T	G	0.508615	-0.0136206	0.00197669	11.2553	-0.0116247	0.00205982	7.7781	0.200906	SuSie	Phospholipids to Total Lipids in Medium VLDL percentage	%	Relative lipoprotein lipid concentrations	Medium VLDL ratios	Percentage	23594	23894	CNPY3 (3259) - ENSG00000137161	CNPY3 (6784) - ENSG00000137161	TRUE	intron_variant	MODIFIER	CNPY3	4.106	0.995892	intron_variant	MODIFIER	CNPY3	2.17
6_13	2469	6	42928461	42960723	rs10948059	S_HDL_FC	C	T	0.483019	0.0181671	0.00201325	18.7407	0.0179216	0.00208585	17.0667	0.0735755	SuSie	Free Cholesterol in Small HDL	mmol/L	Lipoprotein subclasses	Small HDL (average diameter 8.7 nm)	Non-derived	23577	23877	GNMT (35) - ENSG00000124713	GNMT (35) - ENSG00000124713	TRUE	upstream_gene_variant	MODIFIER	GNMT	9.102	0.883579	missense_variant	MODERATE	PEX6	13.8
6_13	2469	6	42928461	42960723	rs10948059	S_HDL_P	C	T	0.483019	0.0226054	0.00205796	27.3425	0.0219837	0.00213576	24.1182	0.112546	SuSie	Concentration of Small HDL Particles	mmol/L	Lipoprotein subclasses	Small HDL (average diameter 8.7 nm)	Non-derived	23572	23872	GNMT (35) - ENSG00000124713	GNMT (35) - ENSG00000124713	TRUE	upstream_gene_variant	MODIFIER	GNMT	9.102	0.883579	missense_variant	MODERATE	PEX6	13.8
6_13	2469	6	42924894	42957156	rs112758690	HDL_C	C	CTCGGT	0.537599	0.0184326	0.00177011	24.6662	0.0210852	0.00193439	26.9354	0.0579018	SuSie	HDL Cholesterol	mmol/L	Cholesterol		Composite	23406	23706	GNMT (3602) - ENSG00000124713	GNMT (3602) - ENSG00000124713	TRUE	upstream_gene_variant	MODIFIER	GNMT	1.056	0.993566	synonymous_variant	LOW	PEX6	10.83
6_13	2469	6	42924894	42957156	rs112758690	HDL_CE	C	CTCGGT	0.537599	0.0190319	0.00177855	25.9963	0.0214407	0.00194217	27.605	0.0570658	SuSie	Cholesteryl Esters in HDL	mmol/L	Cholesteryl esters		Composite	23418	23718	GNMT (3602) - ENSG00000124713	GNMT (3602) - ENSG00000124713	TRUE	upstream_gene_variant	MODIFIER	GNMT	1.056	0.993566	synonymous_variant	LOW	PEX6	10.83
6_13	2469	6	42924894	42957156	rs112758690	HDL_FC	C	CTCGGT	0.537599	0.0155194	0.00175733	17.985	0.0173831	0.00191322	18.9855	0.0518007	SuSie	Free Cholesterol in HDL	mmol/L	Free cholesterol		Composite	23422	23722	GNMT (3602) - ENSG00000124713	GNMT (3602) - ENSG00000124713	TRUE	upstream_gene_variant	MODIFIER	GNMT	1.056	0.993566	synonymous_variant	LOW	PEX6	10.83
6_13	2469	6	42924894	42957156	rs112758690	HDL_L	C	CTCGGT	0.537599	0.0229523	0.00178773	37.0027	0.0246035	0.00193242	36.3991	0.0604841	SuSie	Total Lipids in HDL	mmol/L	Total lipids		Composite	23426	23726	GNMT (3602) - ENSG00000124713	GNMT (3602) - ENSG00000124713	TRUE	upstream_gene_variant	MODIFIER	GNMT	1.056	0.993566	synonymous_variant	LOW	PEX6	10.83
6_13	2469	6	42924894	42957156	rs112758690	L_HDL_PL	C	CTCGGT	0.537599	0.0132419	0.00172717	13.7537	0.0158728	0.00190773	16.0556	0.0522664	SuSie	Phospholipids in Large HDL	mmol/L	Lipoprotein subclasses	Large HDL (average diameter 12.1 nm)	Non-derived	23560	23860	GNMT (3602) - ENSG00000124713	GNMT (3602) - ENSG00000124713	TRUE	upstream_gene_variant	MODIFIER	GNMT	1.056	0.993566	synonymous_variant	LOW	PEX6	10.83
6_13	2469	6	42940673	42972935	rs2395943	ApoA1	A	G	0.587782	0.0265648	0.00185571	45.7547	0.0276702	0.00198534	43.4151	0.0885017	SuSie	Apolipoprotein A1	g/l	Apolipoproteins		Non-derived	23440	23740	PEX6 (6285) - ENSG00000124587	PEX6 (6215) - ENSG00000124587	TRUE	intron_variant	MODIFIER	PEX6	5.706	0.815698	synonymous_variant	LOW	PEX6	10.83
6_13	2469	6	42940673	42972935	rs2395943	HDL_PL	A	G	0.587782	0.026868	0.00182356	48.4079	0.0281107	0.00195796	46.0067	0.154188	SuSie	Phospholipids in HDL	mmol/L	Phospholipids		Composite	23414	23714	PEX6 (6285) - ENSG00000124587	PEX6 (6215) - ENSG00000124587	TRUE	intron_variant	MODIFIER	PEX6	5.706	0.815698	synonymous_variant	LOW	PEX6	10.83
6_13	2469	6	42940673	42972935	rs2395943	M_HDL_L	A	G	0.587782	0.0317888	0.0018926	62.5862	0.0329242	0.00200858	59.6416	0.176322	SuSie	Total Lipids in Medium HDL	mmol/L	Lipoprotein subclasses	Medium HDL (average diameter 10.9 nm)	Composite	23566	23866	PEX6 (6285) - ENSG00000124587	PEX6 (6215) - ENSG00000124587	TRUE	intron_variant	MODIFIER	PEX6	5.706	0.815698	synonymous_variant	LOW	PEX6	10.83
6_13	2469	6	42940673	42972935	rs2395943	M_HDL_PL	A	G	0.587782	0.033774	0.00191244	69.0708	0.0346583	0.00202131	65.1532	0.204648	SuSie	Phospholipids in Medium HDL	mmol/L	Lipoprotein subclasses	Medium HDL (average diameter 10.9 nm)	Non-derived	23567	23867	PEX6 (6285) - ENSG00000124587	PEX6 (6215) - ENSG00000124587	TRUE	intron_variant	MODIFIER	PEX6	5.706	0.815698	synonymous_variant	LOW	PEX6	10.83
6_13	2469	6	42940673	42972935	rs2395943	S_HDL_PL	A	G	0.587782	0.0319845	0.00205831	53.7252	0.031799	0.00214193	49.1191	0.165433	SuSie	Phospholipids in Small HDL	mmol/L	Lipoprotein subclasses	Small HDL (average diameter 8.7 nm)	Non-derived	23574	23874	PEX6 (6285) - ENSG00000124587	PEX6 (6215) - ENSG00000124587	TRUE	intron_variant	MODIFIER	PEX6	5.706	0.815698	synonymous_variant	LOW	PEX6	10.83
6_13	2469	6	42940673	42972935	rs2395943	S_HDL_PL_pct	A	G	0.587782	0.0328347	0.00199812	59.9528	0.033513	0.00209588	56.807	0.218159	SuSie	Phospholipids to Total Lipids in Small HDL percentage	%	Relative lipoprotein lipid concentrations	Small HDL ratios	Percentage	23644	23944	PEX6 (6285) - ENSG00000124587	PEX6 (6215) - ENSG00000124587	TRUE	intron_variant	MODIFIER	PEX6	5.706	0.815698	synonymous_variant	LOW	PEX6	10.83
6_13	2469	6	42902508	42934770	rs3763236	S_VLDL_CE_pct	T	C	0.508497	-0.0148801	0.0020175	12.7859	-0.012972	0.00210513	9.14346	0.089802	SuSie	Cholesteryl Esters to Total Lipids in Small VLDL percentage	%	Relative lipoprotein lipid concentrations	Small VLDL ratios	Percentage	23601	23901	CNPY3 (4517) - ENSG00000137161	CNPY3 (5526) - ENSG00000137161	TRUE	intron_variant	MODIFIER	CNPY3	2.17	1	intron_variant	MODIFIER	CNPY3	2.17
6_13	2469	6	42902508	42934770	rs3763236	XL_VLDL_TG_pct	T	C	0.508497	0.0139582	0.00199079	11.6271	0.0119848	0.00206388	8.19605	0.17816	SuSie	Triglycerides to Total Lipids in Very Large VLDL percentage	%	Relative lipoprotein lipid concentrations	Very large VLDL ratios	Percentage	23588	23888	CNPY3 (4517) - ENSG00000137161	CNPY3 (5526) - ENSG00000137161	TRUE	intron_variant	MODIFIER	CNPY3	2.17	1	intron_variant	MODIFIER	CNPY3	2.17
6_13	2469	6	42917017	42949279	rs4714638	IDL_TG	A	G	0.531776	-0.0113809	0.00199293	7.94859	-0.0134666	0.00212521	9.62868	0.0559734	SuSie	Triglycerides in IDL	mmol/L	Lipoprotein subclasses	IDL (average diameter 28.6 nm)	Non-derived	23529	23829	CNPY3 (9992) - ENSG00000137161	GNMT (11479) - ENSG00000124713	TRUE	downstream_gene_variant	MODIFIER	RP3-475N16.1	0.327	0.963156	synonymous_variant	LOW	PEX6	10.83
6_13	2469	6	42917017	42949279	rs4714638	LDL_TG	A	G	0.531776	-0.0129593	0.00202396	9.81695	-0.0156183	0.00213333	12.6083	0.0800889	SuSie	Triglycerides in LDL	mmol/L	Triglycerides		Composite	23409	23709	CNPY3 (9992) - ENSG00000137161	GNMT (11479) - ENSG00000124713	TRUE	downstream_gene_variant	MODIFIER	RP3-475N16.1	0.327	0.963156	synonymous_variant	LOW	PEX6	10.83
6_13	2469	6	42917017	42949279	rs4714638	L_LDL_TG	A	G	0.531776	-0.0134046	0.00201811	10.51	-0.0158406	0.00213203	12.9628	0.0815615	SuSie	Triglycerides in Large LDL	mmol/L	Lipoprotein subclasses	Large LDL (average diameter 25.5 nm)	Non-derived	23536	23836	CNPY3 (9992) - ENSG00000137161	GNMT (11479) - ENSG00000124713	TRUE	downstream_gene_variant	MODIFIER	RP3-475N16.1	0.327	0.963156	synonymous_variant	LOW	PEX6	10.83
6_13	2469	6	42917017	42949279	rs4714638	M_LDL_TG	A	G	0.531776	-0.0131973	0.00202227	10.1704	-0.016046	0.00212994	13.3055	0.094297	SuSie	Triglycerides in Medium LDL	mmol/L	Lipoprotein subclasses	Medium LDL (average diameter 23 nm)	Non-derived	23543	23843	CNPY3 (9992) - ENSG00000137161	GNMT (11479) - ENSG00000124713	TRUE	downstream_gene_variant	MODIFIER	RP3-475N16.1	0.327	0.963156	synonymous_variant	LOW	PEX6	10.83
6_13	2469	6	42896948	42929210	rs562972889	L_VLDL_CE_pct	T	TCTC	0.496341	-0.0148171	0.00197586	13.192	-0.0135478	0.00205858	10.3303	0.354738	SuSie	Cholesteryl Esters to Total Lipids in Large VLDL percentage	%	Relative lipoprotein lipid concentrations	Large VLDL ratios	Percentage	23591	23891	CNPY3 (10) - ENSG00000137161	CNPY3 (10) - ENSG00000137161	TRUE	5_prime_UTR_variant	MODIFIER	CNPY3	7.316	1	5_prime_UTR_variant	MODIFIER	CNPY3	7.316
6_13	2469	6	42896948	42929210	rs562972889	L_VLDL_C_pct	T	TCTC	0.496341	-0.0167834	0.00202013	16.012	-0.0156836	0.00209319	13.17	0.56012	SuSie	Cholesterol to Total Lipids in Large VLDL percentage	%	Relative lipoprotein lipid concentrations	Large VLDL ratios	Percentage	23590	23890	CNPY3 (10) - ENSG00000137161	CNPY3 (10) - ENSG00000137161	TRUE	5_prime_UTR_variant	MODIFIER	CNPY3	7.316	1	5_prime_UTR_variant	MODIFIER	CNPY3	7.316
6_13	2469	6	42896948	42929210	rs562972889	XL_VLDL_FC_pct	T	TCTC	0.496341	-0.0142646	0.00199815	12.0265	-0.0127703	0.00206433	9.2098	0.566287	SuSie	Free Cholesterol to Total Lipids in Very Large VLDL percentage	%	Relative lipoprotein lipid concentrations	Very large VLDL ratios	Percentage	23587	23887	CNPY3 (10) - ENSG00000137161	CNPY3 (10) - ENSG00000137161	TRUE	5_prime_UTR_variant	MODIFIER	CNPY3	7.316	1	5_prime_UTR_variant	MODIFIER	CNPY3	7.316
6_13	2469	6	42920416	42952678	rs59824590	L_HDL_PL_pct	A	AC	0.587617	0.0233571	0.00199789	30.8481	0.0221114	0.00209839	25.2324	0.122577	SuSie	Phospholipids to Total Lipids in Large HDL percentage	%	Relative lipoprotein lipid concentrations	Large HDL ratios	Percentage	23634	23934	GNMT (8080) - ENSG00000124713	GNMT (8080) - ENSG00000124713	TRUE	downstream_gene_variant	MODIFIER	RP3-475N16.1	0.41	0.814793	synonymous_variant	LOW	PEX6	10.83
6_13	2469	6	42920416	42952678	rs59824590	S_HDL_L	A	AC	0.587617	0.0281071	0.00207751	40.978	0.0278621	0.00215931	37.3581	0.135819	SuSie	Total Lipids in Small HDL	mmol/L	Lipoprotein subclasses	Small HDL (average diameter 8.7 nm)	Composite	23573	23873	GNMT (8080) - ENSG00000124713	GNMT (8080) - ENSG00000124713	TRUE	downstream_gene_variant	MODIFIER	RP3-475N16.1	0.41	0.814793	synonymous_variant	LOW	PEX6	10.83
6_13	2469	6	42904274	42936536	rs6458312	S_HDL_FC_pct	G	T	0.54369	-0.0229541	0.00192464	32.0645	-0.0233438	0.00206414	28.9236	0.210381	SuSie	Free Cholesterol to Total Lipids in Small HDL percentage	%	Relative lipoprotein lipid concentrations	Small HDL ratios	Percentage	23647	23947	CNPY3 (2751) - ENSG00000137161	CNPY3 (7292) - ENSG00000137161	TRUE	intron_variant	MODIFIER	CNPY3	2.918	0.862957	intron_variant	MODIFIER	CNPY3	2.17
6_13	2469	6	42922215	42954477	rs6458314	XS_VLDL_FC_pct	C	A	0.587698	-0.0152052	0.00208857	12.4771	-0.0142546	0.00216066	10.3777	0.0585156	SuSie	Free Cholesterol to Total Lipids in Very Small VLDL percentage	%	Relative lipoprotein lipid concentrations	Very small VLDL ratios	Percentage	23607	23907	GNMT (6281) - ENSG00000124713	GNMT (6281) - ENSG00000124713	TRUE	downstream_gene_variant	MODIFIER	RPL24P4	1.263	0.815104	synonymous_variant	LOW	PEX6	10.83
6_13	2469	6	42924932	42957194	rs6940814	ApoB_by_ApoA1	A	G	0.587322	-0.0242001	0.00209555	30.1232	-0.0252928	0.00215255	31.1471	0.208568	SuSie	Apolipoprotein B to Apolipoprotein A1 ratio	ratio	Apolipoproteins		Ratio	23441	23741	GNMT (3564) - ENSG00000124713	GNMT (3564) - ENSG00000124713	TRUE	upstream_gene_variant	MODIFIER	GNMT	1.503	0.815335	synonymous_variant	LOW	PEX6	10.83
6_13	2469	6	42924932	42957194	rs6940814	L_LDL_P	A	G	0.587322	-0.0161019	0.00211739	13.5439	-0.0164419	0.00216474	13.512	0.129684	SuSie	Concentration of Large LDL Particles	mmol/L	Lipoprotein subclasses	Large LDL (average diameter 25.5 nm)	Non-derived	23530	23830	GNMT (3564) - ENSG00000124713	GNMT (3564) - ENSG00000124713	TRUE	upstream_gene_variant	MODIFIER	GNMT	1.503	0.815335	synonymous_variant	LOW	PEX6	10.83
6_13	2469	6	42924932	42957194	rs6940814	L_VLDL_FC_pct	A	G	0.587322	-0.01913	0.00208703	19.3097	-0.0185476	0.00216209	17.016	0.137464	SuSie	Free Cholesterol to Total Lipids in Large VLDL percentage	%	Relative lipoprotein lipid concentrations	Large VLDL ratios	Percentage	23592	23892	GNMT (3564) - ENSG00000124713	GNMT (3564) - ENSG00000124713	TRUE	upstream_gene_variant	MODIFIER	GNMT	1.503	0.815335	synonymous_variant	LOW	PEX6	10.83
6_13	2469	6	42924932	42957194	rs6940814	L_VLDL_TG_pct	A	G	0.587322	0.0193885	0.00208749	19.8032	0.0188494	0.00216069	17.5687	0.127028	SuSie	Triglycerides to Total Lipids in Large VLDL percentage	%	Relative lipoprotein lipid concentrations	Large VLDL ratios	Percentage	23593	23893	GNMT (3564) - ENSG00000124713	GNMT (3564) - ENSG00000124713	TRUE	upstream_gene_variant	MODIFIER	GNMT	1.503	0.815335	synonymous_variant	LOW	PEX6	10.83
6_13	2469	6	42924932	42957194	rs6940814	M_HDL_P	A	G	0.587322	0.0299746	0.00187202	56.9767	0.031182	0.0019965	54.2474	0.162509	SuSie	Concentration of Medium HDL Particles	mmol/L	Lipoprotein subclasses	Medium HDL (average diameter 10.9 nm)	Non-derived	23565	23865	GNMT (3564) - ENSG00000124713	GNMT (3564) - ENSG00000124713	TRUE	upstream_gene_variant	MODIFIER	GNMT	1.503	0.815335	synonymous_variant	LOW	PEX6	10.83
6_13	2469	6	42924932	42957194	rs6940814	M_VLDL_C	A	G	0.587322	-0.0140236	0.002125	10.3841	-0.0142311	0.00216498	10.3075	0.117823	SuSie	Cholesterol in Medium VLDL	mmol/L	Lipoprotein subclasses	Medium VLDL (average diameter 44.5 nm)	Composite	23505	23805	GNMT (3564) - ENSG00000124713	GNMT (3564) - ENSG00000124713	TRUE	upstream_gene_variant	MODIFIER	GNMT	1.503	0.815335	synonymous_variant	LOW	PEX6	10.83
6_13	2469	6	42924932	42957194	rs6940814	M_VLDL_CE	A	G	0.587322	-0.0143815	0.00210523	11.0751	-0.0145941	0.00215363	10.9092	0.109769	SuSie	Cholesteryl Esters in Medium VLDL	mmol/L	Lipoprotein subclasses	Medium VLDL (average diameter 44.5 nm)	Non-derived	23506	23806	GNMT (3564) - ENSG00000124713	GNMT (3564) - ENSG00000124713	TRUE	upstream_gene_variant	MODIFIER	GNMT	1.503	0.815335	synonymous_variant	LOW	PEX6	10.83
6_13	2469	6	42924932	42957194	rs6940814	S_LDL_FC	A	G	0.587322	-0.0156506	0.00209153	13.1384	-0.0159519	0.00216507	12.7603	0.11461	SuSie	Free Cholesterol in Small LDL	mmol/L	Lipoprotein subclasses	Small LDL (average diameter 18.7 nm)	Non-derived	23549	23849	GNMT (3564) - ENSG00000124713	GNMT (3564) - ENSG00000124713	TRUE	upstream_gene_variant	MODIFIER	GNMT	1.503	0.815335	synonymous_variant	LOW	PEX6	10.83
6_13	2469	6	42924932	42957194	rs6940814	S_LDL_PL	A	G	0.587322	-0.0188846	0.002106	18.5163	-0.0192378	0.00217003	18.1155	0.132375	SuSie	Phospholipids in Small LDL	mmol/L	Lipoprotein subclasses	Small LDL (average diameter 18.7 nm)	Non-derived	23546	23846	GNMT (3564) - ENSG00000124713	GNMT (3564) - ENSG00000124713	TRUE	upstream_gene_variant	MODIFIER	GNMT	1.503	0.815335	synonymous_variant	LOW	PEX6	10.83
6_13	2469	6	42924932	42957194	rs6940814	XL_VLDL_PL_pct	A	G	0.587322	-0.0159632	0.00212123	13.2795	-0.0157529	0.00216044	12.5129	0.119796	SuSie	Phospholipids to Total Lipids in Very Large VLDL percentage	%	Relative lipoprotein lipid concentrations	Very large VLDL ratios	Percentage	23584	23884	GNMT (3564) - ENSG00000124713	GNMT (3564) - ENSG00000124713	TRUE	upstream_gene_variant	MODIFIER	GNMT	1.503	0.815335	synonymous_variant	LOW	PEX6	10.83
6_13	2469	6	42915920	42948182	rs6941212	L_HDL_FC_pct	T	C	0.454696	-0.0135989	0.0018934	12.164	-0.0128815	0.00201769	9.76352	0.0908347	SuSie	Free Cholesterol to Total Lipids in Large HDL percentage	%	Relative lipoprotein lipid concentrations	Large HDL ratios	Percentage	23637	23937	CNPY3 (8895) - ENSG00000137161	GNMT (12576) - ENSG00000124713	TRUE	non_coding_transcript_exon_variant	MODIFIER	RP3-475N16.1	2.204	0.986579	missense_variant	MODERATE	PEX6	13.8
6_13	2469	6	42898965	42931227	rs749134122	L_LDL_PL_pct	CT	C	0.514426	0.0131891	0.00207426	9.69083	0.0146846	0.00217378	10.8457	0.41276	SuSie	Phospholipids to Total Lipids in Large LDL percentage	%	Relative lipoprotein lipid concentrations	Large LDL ratios	Percentage	23614	23914	CNPY3 (2027) - ENSG00000137161	CNPY3 (1983) - ENSG00000137161	TRUE	intron_variant	MODIFIER	CNPY3	0.224	1	intron_variant	MODIFIER	CNPY3	0.224
6_13	2469	6	42921487	42953749	rs759765194	Omega_3	TA	T	0.563548	0.0166914	0.00195341	16.89	0.0150633	0.00209252	12.2153	0.0614215	SuSie	Omega-3 Fatty Acids	mmol/L	Fatty acids		Non-derived	23444	23744	GNMT (7009) - ENSG00000124713	GNMT (7009) - ENSG00000124713	TRUE	downstream_gene_variant	MODIFIER	RPL24P4	0.654	0.902918	synonymous_variant	LOW	PEX6	10.83
6_13	2469	6	42921487	42953749	rs759765194	Phosphoglyc	TA	T	0.563548	0.0167536	0.00196936	16.7489	0.0165936	0.00204625	15.2919	0.0577759	SuSie	Phosphoglycerides	mmol/L	Other lipids		Non-derived	23434	23734	GNMT (7009) - ENSG00000124713	GNMT (7009) - ENSG00000124713	TRUE	downstream_gene_variant	MODIFIER	RPL24P4	0.654	0.902918	synonymous_variant	LOW	PEX6	10.83
6_13	2469	6	42924695	42956957	rs796736099	M_HDL_TG	AT	A	0.453998	0.0160902	0.00199147	15.187	0.0149603	0.00213114	11.6529	0.0751249	SuSie	Triglycerides in Medium HDL	mmol/L	Lipoprotein subclasses	Medium HDL (average diameter 10.9 nm)	Non-derived	23571	23871	GNMT (3801) - ENSG00000124713	GNMT (3801) - ENSG00000124713	TRUE	upstream_gene_variant	MODIFIER	GNMT	1.017	0.97235	missense_variant	MODERATE	PEX6	13.8
6_13	2469	6	42924695	42956957	rs796736099	S_LDL_CE_pct	AT	A	0.453998	0.0187177	0.00207547	18.7199	0.018549	0.00215578	17.1135	0.362106	SuSie	Cholesteryl Esters to Total Lipids in Small LDL percentage	%	Relative lipoprotein lipid concentrations	Small LDL ratios	Percentage	23626	23926	GNMT (3801) - ENSG00000124713	GNMT (3801) - ENSG00000124713	TRUE	upstream_gene_variant	MODIFIER	GNMT	1.017	0.97235	missense_variant	MODERATE	PEX6	13.8
6_13	2469	6	42924695	42956957	rs796736099	S_LDL_PL_pct	AT	A	0.453998	-0.0201671	0.00206619	21.779	-0.0196494	0.0021534	19.1418	0.308397	SuSie	Phospholipids to Total Lipids in Small LDL percentage	%	Relative lipoprotein lipid concentrations	Small LDL ratios	Percentage	23624	23924	GNMT (3801) - ENSG00000124713	GNMT (3801) - ENSG00000124713	TRUE	upstream_gene_variant	MODIFIER	GNMT	1.017	0.97235	missense_variant	MODERATE	PEX6	13.8
6_13	2469	6	42940810	42973072	rs9296406	L_VLDL_PL_pct	T	C	0.54068	-0.0130897	0.001976	10.4574	-0.0152412	0.00210241	12.3775	0.0389201	SuSie	Phospholipids to Total Lipids in Large VLDL percentage	%	Relative lipoprotein lipid concentrations	Large VLDL ratios	Percentage	23589	23889	PEX6 (6148) - ENSG00000124587	PEX6 (6078) - ENSG00000124587	TRUE	intron_variant	MODIFIER	PEX6	4.221	0.991821	synonymous_variant	LOW	PEX6	10.83
6_13	2469	6	42940810	42973072	rs9296406	M_HDL_C	T	C	0.54068	0.0278163	0.00184894	50.4254	0.0295693	0.00197788	49.7951	0.0765685	SuSie	Cholesterol in Medium HDL	mmol/L	Lipoprotein subclasses	Medium HDL (average diameter 10.9 nm)	Composite	23568	23868	PEX6 (6148) - ENSG00000124587	PEX6 (6078) - ENSG00000124587	TRUE	intron_variant	MODIFIER	PEX6	4.221	0.991821	synonymous_variant	LOW	PEX6	10.83
6_13	2469	6	42940810	42973072	rs9296406	M_HDL_CE	T	C	0.54068	0.0281385	0.00186057	50.9462	0.029936	0.00198774	50.5166	0.0792129	SuSie	Cholesteryl Esters in Medium HDL	mmol/L	Lipoprotein subclasses	Medium HDL (average diameter 10.9 nm)	Non-derived	23569	23869	PEX6 (6148) - ENSG00000124587	PEX6 (6078) - ENSG00000124587	TRUE	intron_variant	MODIFIER	PEX6	4.221	0.991821	synonymous_variant	LOW	PEX6	10.83
6_13	2469	6	42940810	42973072	rs9296406	M_HDL_FC	T	C	0.54068	0.0256397	0.00181596	44.538	0.0271242	0.00194881	43.3	0.0612835	SuSie	Free Cholesterol in Medium HDL	mmol/L	Lipoprotein subclasses	Medium HDL (average diameter 10.9 nm)	Non-derived	23570	23870	PEX6 (6148) - ENSG00000124587	PEX6 (6078) - ENSG00000124587	TRUE	intron_variant	MODIFIER	PEX6	4.221	0.991821	synonymous_variant	LOW	PEX6	10.83
6_13	2469	6	42940810	42973072	rs9296406	Total_P	T	C	0.54068	0.0223041	0.00191476	30.6319	0.0230699	0.00200989	29.7654	0.0621131	SuSie	Total Concentration of Lipoprotein Particles	mmol/L	Lipoprotein particle concentrations		Composite	23427	23727	PEX6 (6148) - ENSG00000124587	PEX6 (6078) - ENSG00000124587	TRUE	intron_variant	MODIFIER	PEX6	4.221	0.991821	synonymous_variant	LOW	PEX6	10.83
6_13	2469	6	42915021	42947283	rs9471972	Cholines	G	A	0.535155	0.0137537	0.00194445	11.8203	0.0137805	0.00201763	11.0705	0.0469142	SuSie	Total Cholines	mmol/L	Other lipids		Non-derived	23436	23736	CNPY3 (7996) - ENSG00000137161	GNMT (13475) - ENSG00000124713	TRUE	intron_variant&non_coding_transcript_variant	MODIFIER	RP3-475N16.1	3.32	0.968927	synonymous_variant	LOW	PEX6	10.83
6_13	2469	6	42915021	42947283	rs9471972	IDL_CE_pct	G	A	0.535155	0.0214212	0.00196343	26.9866	0.0221536	0.00208662	25.6014	0.113157	SuSie	Cholesteryl Esters to Total Lipids in IDL percentage	%	Relative lipoprotein lipid concentrations	IDL ratios	Percentage	23611	23911	CNPY3 (7996) - ENSG00000137161	GNMT (13475) - ENSG00000124713	TRUE	intron_variant&non_coding_transcript_variant	MODIFIER	RP3-475N16.1	3.32	0.968927	synonymous_variant	LOW	PEX6	10.83
6_13	2469	6	42915021	42947283	rs9471972	IDL_C_pct	G	A	0.535155	0.0157495	0.00194531	15.2462	0.0177574	0.00208894	16.7235	0.0683876	SuSie	Cholesterol to Total Lipids in IDL percentage	%	Relative lipoprotein lipid concentrations	IDL ratios	Percentage	23610	23910	CNPY3 (7996) - ENSG00000137161	GNMT (13475) - ENSG00000124713	TRUE	intron_variant&non_coding_transcript_variant	MODIFIER	RP3-475N16.1	3.32	0.968927	synonymous_variant	LOW	PEX6	10.83
6_13	2469	6	42915021	42947283	rs9471972	Phosphatidylc	G	A	0.535155	0.0159475	0.00192727	15.89	0.0160107	0.00201166	14.7596	0.0498966	SuSie	Phosphatidylcholines	mmol/L	Other lipids		Non-derived	23437	23737	CNPY3 (7996) - ENSG00000137161	GNMT (13475) - ENSG00000124713	TRUE	intron_variant&non_coding_transcript_variant	MODIFIER	RP3-475N16.1	3.32	0.968927	synonymous_variant	LOW	PEX6	10.83
6_13	2469	6	42915021	42947283	rs9471972	XS_VLDL_PL_pct	G	A	0.535155	-0.0273098	0.0019903	42.1218	-0.0285722	0.00208844	41.8717	0.0907032	SuSie	Phospholipids to Total Lipids in Very Small VLDL percentage	%	Relative lipoprotein lipid concentrations	Very small VLDL ratios	Percentage	23604	23904	CNPY3 (7996) - ENSG00000137161	GNMT (13475) - ENSG00000124713	TRUE	intron_variant&non_coding_transcript_variant	MODIFIER	RP3-475N16.1	3.32	0.968927	synonymous_variant	LOW	PEX6	10.83
6_13	2469	6	42919222	42951484	rs9471975	ApoB	T	C	0.582456	-0.0135192	0.00212329	9.71524	-0.0138063	0.0021668	9.72792	0.124907	SuSie	Apolipoprotein B	g/l	Apolipoproteins		Non-derived	23439	23739	GNMT (9274) - ENSG00000124713	GNMT (9274) - ENSG00000124713	TRUE	downstream_gene_variant	MODIFIER	RP3-475N16.1	1.845	0.972652	3_prime_UTR_variant	MODIFIER	PEX6	13.89
6_13	2469	6	42919222	42951484	rs9471975	Gln	T	C	0.582456	-0.0135663	0.00208273	10.1348	-0.0138089	0.00215948	9.7927	0.061772	SuSie	Glutamine	mmol/L	Amino acids		Non-derived	23461	23761	GNMT (9274) - ENSG00000124713	GNMT (9274) - ENSG00000124713	TRUE	downstream_gene_variant	MODIFIER	RP3-475N16.1	1.845	0.972652	3_prime_UTR_variant	MODIFIER	PEX6	13.89
6_13	2469	6	42919222	42951484	rs9471975	LDL_P	T	C	0.582456	-0.0152419	0.00212344	12.1501	-0.0155379	0.0021675	12.1198	0.149382	SuSie	Concentration of LDL Particles	mmol/L	Lipoprotein particle concentrations		Composite	23429	23729	GNMT (9274) - ENSG00000124713	GNMT (9274) - ENSG00000124713	TRUE	downstream_gene_variant	MODIFIER	RP3-475N16.1	1.845	0.972652	3_prime_UTR_variant	MODIFIER	PEX6	13.89
6_13	2469	6	42919222	42951484	rs9471975	S_LDL_L	T	C	0.582456	-0.0145797	0.00212001	11.2142	-0.0149229	0.00216913	11.2213	0.141761	SuSie	Total Lipids in Small LDL	mmol/L	Lipoprotein subclasses	Small LDL (average diameter 18.7 nm)	Composite	23545	23845	GNMT (9274) - ENSG00000124713	GNMT (9274) - ENSG00000124713	TRUE	downstream_gene_variant	MODIFIER	RP3-475N16.1	1.845	0.972652	3_prime_UTR_variant	MODIFIER	PEX6	13.89
6_13	2469	6	42919222	42951484	rs9471975	S_LDL_P	T	C	0.582456	-0.0146145	0.00213264	11.1401	-0.0154123	0.00217391	11.8708	0.135013	SuSie	Concentration of Small LDL Particles	mmol/L	Lipoprotein subclasses	Small LDL (average diameter 18.7 nm)	Non-derived	23544	23844	GNMT (9274) - ENSG00000124713	GNMT (9274) - ENSG00000124713	TRUE	downstream_gene_variant	MODIFIER	RP3-475N16.1	1.845	0.972652	3_prime_UTR_variant	MODIFIER	PEX6	13.89
6_13	2469	6	42919222	42951484	rs9471975	S_VLDL_C	T	C	0.582456	-0.0157351	0.00213017	12.8227	-0.0164824	0.00217438	13.4615	0.149888	SuSie	Cholesterol in Small VLDL	mmol/L	Lipoprotein subclasses	Small VLDL (average diameter 36.8 nm)	Composite	23512	23812	GNMT (9274) - ENSG00000124713	GNMT (9274) - ENSG00000124713	TRUE	downstream_gene_variant	MODIFIER	RP3-475N16.1	1.845	0.972652	3_prime_UTR_variant	MODIFIER	PEX6	13.89
6_13	2469	6	42919222	42951484	rs9471975	S_VLDL_CE	T	C	0.582456	-0.0161344	0.00212589	13.4933	-0.0169533	0.00217477	14.1916	0.152415	SuSie	Cholesteryl Esters in Small VLDL	mmol/L	Lipoprotein subclasses	Small VLDL (average diameter 36.8 nm)	Non-derived	23513	23813	GNMT (9274) - ENSG00000124713	GNMT (9274) - ENSG00000124713	TRUE	downstream_gene_variant	MODIFIER	RP3-475N16.1	1.845	0.972652	3_prime_UTR_variant	MODIFIER	PEX6	13.89
6_13	2469	6	42919222	42951484	rs9471975	S_VLDL_FC	T	C	0.582456	-0.0148644	0.00213135	11.5119	-0.0150663	0.00216967	11.4185	0.145354	SuSie	Free Cholesterol in Small VLDL	mmol/L	Lipoprotein subclasses	Small VLDL (average diameter 36.8 nm)	Non-derived	23514	23814	GNMT (9274) - ENSG00000124713	GNMT (9274) - ENSG00000124713	TRUE	downstream_gene_variant	MODIFIER	RP3-475N16.1	1.845	0.972652	3_prime_UTR_variant	MODIFIER	PEX6	13.89
6_13	2469	6	42919222	42951484	rs9471975	S_VLDL_L	T	C	0.582456	-0.0122987	0.00209915	8.33165	-0.0141118	0.00216565	10.1416	0.0928579	SuSie	Total Lipids in Small VLDL	mmol/L	Lipoprotein subclasses	Small VLDL (average diameter 36.8 nm)	Composite	23510	23810	GNMT (9274) - ENSG00000124713	GNMT (9274) - ENSG00000124713	TRUE	downstream_gene_variant	MODIFIER	RP3-475N16.1	1.845	0.972652	3_prime_UTR_variant	MODIFIER	PEX6	13.89
6_13	2469	6	42919222	42951484	rs9471975	S_VLDL_P	T	C	0.582456	-0.0134685	0.00208915	9.94245	-0.0149682	0.00216111	11.3635	0.0710305	SuSie	Concentration of Small VLDL Particles	mmol/L	Lipoprotein subclasses	Small VLDL (average diameter 36.8 nm)	Non-derived	23509	23809	GNMT (9274) - ENSG00000124713	GNMT (9274) - ENSG00000124713	TRUE	downstream_gene_variant	MODIFIER	RP3-475N16.1	1.845	0.972652	3_prime_UTR_variant	MODIFIER	PEX6	13.89
6_13	2469	6	42919222	42951484	rs9471975	S_VLDL_PL	T	C	0.582456	-0.0141278	0.0021269	10.5107	-0.0151274	0.00217255	11.4766	0.141172	SuSie	Phospholipids in Small VLDL	mmol/L	Lipoprotein subclasses	Small VLDL (average diameter 36.8 nm)	Non-derived	23511	23811	GNMT (9274) - ENSG00000124713	GNMT (9274) - ENSG00000124713	TRUE	downstream_gene_variant	MODIFIER	RP3-475N16.1	1.845	0.972652	3_prime_UTR_variant	MODIFIER	PEX6	13.89
6_13	2469	6	42944127	42976389	rs9471986	DHA	A	G	0.53971	0.012819	0.00193894	10.4193	0.012324	0.00204411	8.78228	0.0415175	SuSie	Docosahexaenoic Acid	mmol/L	Fatty acids		Non-derived	23450	23750	PEX6 (2831) - ENSG00000124587	PEX6 (2761) - ENSG00000124587	TRUE	intron_variant	MODIFIER	PEX6	2.067	0.994246	synonymous_variant	LOW	PEX6	10.83
6_13	2469	6	42944127	42976389	rs9471986	Omega_3_pct	A	G	0.53971	0.0163965	0.00192894	16.7233	0.015521	0.00205829	13.3296	0.0869412	SuSie	Omega-3 Fatty Acids to Total Fatty Acids percentage	%	Fatty acids	Fatty acid ratios	Percentage	23451	23751	PEX6 (2831) - ENSG00000124587	PEX6 (2761) - ENSG00000124587	TRUE	intron_variant	MODIFIER	PEX6	2.067	0.994246	synonymous_variant	LOW	PEX6	10.83
6_13	2469	6	42944127	42976389	rs9471986	Omega_6_by_Omega_3	A	G	0.53971	-0.0155943	0.00193102	15.1732	-0.0137767	0.00206202	10.6246	0.0568518	SuSie	Omega-6 Fatty Acids to Omega-3 Fatty Acids ratio	ratio	Fatty acids	Fatty acid ratios	Ratio	23459	23759	PEX6 (2831) - ENSG00000124587	PEX6 (2761) - ENSG00000124587	TRUE	intron_variant	MODIFIER	PEX6	2.067	0.994246	synonymous_variant	LOW	PEX6	10.83
6_13	2469	6	42944773	42977035	rs9471988	Unsaturation	T	C	0.539117	0.0165526	0.00192074	17.166	0.017362	0.00204398	16.6992	0.0417736	SuSie	Degree of Unsaturation	degree	Fatty acids		Non-derived	23443	23743	PEX6 (2185) - ENSG00000124587	PEX6 (2115) - ENSG00000124587	TRUE	intron_variant	MODIFIER	PEX6	2.14	0.997352	synonymous_variant	LOW	PEX6	10.83
6_13	2470	6	43378057	43410319	rs148387942	Pyruvate	C	T	0.111541	0.0214308	0.00331578	9.98942	0.0210971	0.00336634	9.43385	0.0726332	SuSie	Pyruvate	mmol/L	Glycolysis related metabolites		Non-derived	23472	23772	ABCC10 (17047) - ENSG00000124574	ABCC10 (17047) - ENSG00000124574	TRUE	intergenic_variant	MODIFIER	-	0.828	0.908979	intron_variant	MODIFIER	SLC22A7	4.249
6_13	2470	6	43263473	43295735	rs78882866	Creatinine	T	G	0.0838375	0.0286557	0.003136	19.195	0.0262879	0.00325334	15.1885	0.0797346	SuSie	Creatinine	mmol/L	Fluid balance		Non-derived	23478	23778	SLC22A7 (41) - ENSG00000137204	SLC22A7 (41) - ENSG00000137204	TRUE	upstream_gene_variant	MODIFIER	SLC22A7	15.11	0.984764	3_prime_UTR_variant	MODIFIER	ZNF318	11.31
6_13	2471	6	43332647	43364909	6:43332647_TAA_T	Ala	TAA	T	0.279254	-0.0169839	0.00226383	13.2026	-0.0163204	0.00235137	11.4085	0.244095	SuSie	Alanine	mmol/L	Amino acids		Non-derived	23460	23760	ZNF318 (4569) - ENSG00000171467	ZNF318 (4534) - ENSG00000171467	TRUE	intron_variant	MODIFIER	ZNF318	8.9	0.922341	splice_region_variant&synonymous_variant	LOW	SLC22A7	0.166
6_13	2471	6	43300323	43332585	rs563737497	Leu	T	TA	0.60742	0.0165462	0.00206445	14.9574	0.0168735	0.00209457	15.1016	0.0911664	SuSie	Leucine	mmol/L	Amino acids	Branched-chain amino acids	Non-derived	23466	23766	CRIP3 (23788) - ENSG00000146215	ZNF318 (729) - ENSG00000171467	TRUE	downstream_gene_variant	MODIFIER	ZNF318	0.312	0.988525	missense_variant	MODERATE	CRIP3	21.9
6_13	2471	6	43262458	43294720	rs62415385	Tyr	A	T	0.389577	0.0224345	0.00211887	25.4698	0.0219109	0.00217649	23.1096	0.118577	SuSie	Tyrosine	mmol/L	Amino acids	Aromatic amino acids	Non-derived	23469	23769	SLC22A7 (974) - ENSG00000137204	SLC22A7 (974) - ENSG00000137204	TRUE	upstream_gene_variant	MODIFIER	SLC22A7	0.55	0.998497	missense_variant	MODERATE	CRIP3	21.9
6_13	2471	6	43346462	43378724	rs9369409	Ile	C	G	0.598048	0.013863	0.00210608	10.3344	0.0142958	0.00212849	10.7293	0.0859559	SuSie	Isoleucine	mmol/L	Amino acids	Branched-chain amino acids	Non-derived	23465	23765	ZNF318 (9246) - ENSG00000171467	ZNF318 (9246) - ENSG00000171467	TRUE	intergenic_variant	MODIFIER	-	0.994	0.942387	missense_variant	MODERATE	CRIP3	21.9
6_13	2471	6	43346462	43378724	rs9369409	Total_BCAA	C	G	0.598048	0.0166662	0.00205747	15.2611	0.0173735	0.00209815	15.9096	0.102748	SuSie	Total Concentration of Branched-Chain Amino Acids (Leucine + Isoleucine + Valine)	mmol/L	Amino acids	Branched-chain amino acids	Composite	23464	23764	ZNF318 (9246) - ENSG00000171467	ZNF318 (9246) - ENSG00000171467	TRUE	intergenic_variant	MODIFIER	-	0.994	0.942387	missense_variant	MODERATE	CRIP3	21.9
6_13	2471	6	43346462	43378724	rs9369409	Val	C	G	0.598048	0.0164583	0.00205552	14.9293	0.0172909	0.00210786	15.6289	0.0976906	SuSie	Valine	mmol/L	Amino acids	Branched-chain amino acids	Non-derived	23467	23767	ZNF318 (9246) - ENSG00000171467	ZNF318 (9246) - ENSG00000171467	TRUE	intergenic_variant	MODIFIER	-	0.994	0.942387	missense_variant	MODERATE	CRIP3	21.9
6_13	2472	6	43753325	43785588	rs3025053	L_HDL_FC_pct	G	A	0.118301	0.0208917	0.00291441	12.1199	0.0203782	0.00312153	10.1765	0.937027	SuSie	Free Cholesterol to Total Lipids in Large HDL percentage	%	Relative lipoprotein lipid concentrations	Large HDL ratios	Percentage	23637	23937	VEGFA (899) - ENSG00000112715	VEGFA (7416) - ENSG00000112715	TRUE	downstream_gene_variant	MODIFIER	VEGFA	7.626	1	downstream_gene_variant	MODIFIER	VEGFA	7.626
6_13	2473	6	43756169	43788432	rs9472125	HDL_C	C	T	0.114544	0.0382838	0.00291524	38.6676	0.0252319	0.00340951	12.8666	1	SuSie	HDL Cholesterol	mmol/L	Cholesterol		Composite	23406	23706	VEGFA (1945) - ENSG00000112715	VEGFA (10260) - ENSG00000112715	TRUE	downstream_gene_variant	MODIFIER	VEGFA	14.53	1	downstream_gene_variant	MODIFIER	VEGFA	14.53
6_13	2473	6	43756169	43788432	rs9472125	HDL_FC	C	T	0.114544	0.0329831	0.00289419	29.3604	0.0202637	0.00335416	8.81548	1	SuSie	Free Cholesterol in HDL	mmol/L	Free cholesterol		Composite	23422	23722	VEGFA (1945) - ENSG00000112715	VEGFA (10260) - ENSG00000112715	TRUE	downstream_gene_variant	MODIFIER	VEGFA	14.53	1	downstream_gene_variant	MODIFIER	VEGFA	14.53
6_13	2474	6	43760327	43792590	rs11967262	ApoB_by_ApoA1	C	G	0.487627	0.0141566	0.00206574	11.1409	0.0155272	0.00212191	12.5969	0.557905	SuSie	Apolipoprotein B to Apolipoprotein A1 ratio	ratio	Apolipoproteins		Ratio	23441	23741	VEGFA (6103) - ENSG00000112715	VEGFA (14418) - ENSG00000112715	TRUE	intergenic_variant	MODIFIER	-	14.49	0.930409	downstream_gene_variant	MODIFIER	VEGFA	13.22
6_13	2474	6	43760327	43792590	rs11967262	L_VLDL_CE	C	G	0.487627	0.0251241	0.00207468	33.0284	0.0255402	0.0021324	32.3248	0.505434	SuSie	Cholesteryl Esters in Large VLDL	mmol/L	Lipoprotein subclasses	Large VLDL (average diameter 53.6 nm)	Non-derived	23499	23799	VEGFA (6103) - ENSG00000112715	VEGFA (14418) - ENSG00000112715	TRUE	intergenic_variant	MODIFIER	-	14.49	0.930409	downstream_gene_variant	MODIFIER	VEGFA	13.22
6_13	2474	6	43760327	43792590	rs11967262	L_VLDL_PL_pct	C	G	0.487627	0.0251529	0.00197194	36.5364	0.0251666	0.00209589	32.484	0.499046	SuSie	Phospholipids to Total Lipids in Large VLDL percentage	%	Relative lipoprotein lipid concentrations	Large VLDL ratios	Percentage	23589	23889	VEGFA (6103) - ENSG00000112715	VEGFA (14418) - ENSG00000112715	TRUE	intergenic_variant	MODIFIER	-	14.49	0.930409	downstream_gene_variant	MODIFIER	VEGFA	13.22
6_13	2474	6	43760327	43792590	rs11967262	M_LDL_CE_pct	C	G	0.487627	0.0198768	0.00207534	21.003	0.0199012	0.00212463	20.1248	0.546711	SuSie	Cholesteryl Esters to Total Lipids in Medium LDL percentage	%	Relative lipoprotein lipid concentrations	Medium LDL ratios	Percentage	23621	23921	VEGFA (6103) - ENSG00000112715	VEGFA (14418) - ENSG00000112715	TRUE	intergenic_variant	MODIFIER	-	14.49	0.930409	downstream_gene_variant	MODIFIER	VEGFA	13.22
6_13	2474	6	43760327	43792590	rs11967262	M_VLDL_L	C	G	0.487627	0.0222075	0.00209165	25.6058	0.0220585	0.00213581	24.2753	0.510201	SuSie	Total Lipids in Medium VLDL	mmol/L	Lipoprotein subclasses	Medium VLDL (average diameter 44.5 nm)	Composite	23503	23803	VEGFA (6103) - ENSG00000112715	VEGFA (14418) - ENSG00000112715	TRUE	intergenic_variant	MODIFIER	-	14.49	0.930409	downstream_gene_variant	MODIFIER	VEGFA	13.22
6_13	2474	6	43760327	43792590	rs11967262	M_VLDL_P	C	G	0.487627	0.0169098	0.00210305	15.0487	0.0168045	0.00213993	14.3896	0.564742	SuSie	Concentration of Medium VLDL Particles	mmol/L	Lipoprotein subclasses	Medium VLDL (average diameter 44.5 nm)	Non-derived	23502	23802	VEGFA (6103) - ENSG00000112715	VEGFA (14418) - ENSG00000112715	TRUE	intergenic_variant	MODIFIER	-	14.49	0.930409	downstream_gene_variant	MODIFIER	VEGFA	13.22
6_13	2474	6	43760327	43792590	rs11967262	M_VLDL_PL	C	G	0.487627	0.0153341	0.00210414	12.501	0.0151889	0.00214067	11.8888	0.539276	SuSie	Phospholipids in Medium VLDL	mmol/L	Lipoprotein subclasses	Medium VLDL (average diameter 44.5 nm)	Non-derived	23504	23804	VEGFA (6103) - ENSG00000112715	VEGFA (14418) - ENSG00000112715	TRUE	intergenic_variant	MODIFIER	-	14.49	0.930409	downstream_gene_variant	MODIFIER	VEGFA	13.22
6_13	2474	6	43760327	43792590	rs11967262	SFA	C	G	0.487627	0.0176895	0.00207244	16.8556	0.0172003	0.00212295	15.2662	0.455701	SuSie	Saturated Fatty Acids	mmol/L	Fatty acids		Non-derived	23448	23748	VEGFA (6103) - ENSG00000112715	VEGFA (14418) - ENSG00000112715	TRUE	intergenic_variant	MODIFIER	-	14.49	0.930409	downstream_gene_variant	MODIFIER	VEGFA	13.22
6_13	2474	6	43760327	43792590	rs11967262	S_LDL_CE_pct	C	G	0.487627	0.0175217	0.00205991	16.7449	0.0163719	0.00213961	13.7021	0.457498	SuSie	Cholesteryl Esters to Total Lipids in Small LDL percentage	%	Relative lipoprotein lipid concentrations	Small LDL ratios	Percentage	23626	23926	VEGFA (6103) - ENSG00000112715	VEGFA (14418) - ENSG00000112715	TRUE	intergenic_variant	MODIFIER	-	14.49	0.930409	downstream_gene_variant	MODIFIER	VEGFA	13.22
6_13	2474	6	43760327	43792590	rs11967262	S_LDL_P	C	G	0.487627	0.0115881	0.00210495	7.43322	0.0123556	0.00214569	8.07056	0.368238	SuSie	Concentration of Small LDL Particles	mmol/L	Lipoprotein subclasses	Small LDL (average diameter 18.7 nm)	Non-derived	23544	23844	VEGFA (6103) - ENSG00000112715	VEGFA (14418) - ENSG00000112715	TRUE	intergenic_variant	MODIFIER	-	14.49	0.930409	downstream_gene_variant	MODIFIER	VEGFA	13.22
6_13	2474	6	43760327	43792590	rs11967262	S_VLDL_C	C	G	0.487627	0.0119639	0.00210251	7.89678	0.0122902	0.00214615	7.98916	0.402113	SuSie	Cholesterol in Small VLDL	mmol/L	Lipoprotein subclasses	Small VLDL (average diameter 36.8 nm)	Composite	23512	23812	VEGFA (6103) - ENSG00000112715	VEGFA (14418) - ENSG00000112715	TRUE	intergenic_variant	MODIFIER	-	14.49	0.930409	downstream_gene_variant	MODIFIER	VEGFA	13.22
6_13	2474	6	43760327	43792590	rs11967262	S_VLDL_CE	C	G	0.487627	0.0138132	0.00209829	10.3364	0.0140246	0.00214653	10.192	0.46278	SuSie	Cholesteryl Esters in Small VLDL	mmol/L	Lipoprotein subclasses	Small VLDL (average diameter 36.8 nm)	Non-derived	23513	23813	VEGFA (6103) - ENSG00000112715	VEGFA (14418) - ENSG00000112715	TRUE	intergenic_variant	MODIFIER	-	14.49	0.930409	downstream_gene_variant	MODIFIER	VEGFA	13.22
6_13	2474	6	43760327	43792590	rs11967262	S_VLDL_L	C	G	0.487627	0.0253016	0.00207189	33.5707	0.0260461	0.00213987	33.3519	0.509931	SuSie	Total Lipids in Small VLDL	mmol/L	Lipoprotein subclasses	Small VLDL (average diameter 36.8 nm)	Composite	23510	23810	VEGFA (6103) - ENSG00000112715	VEGFA (14418) - ENSG00000112715	TRUE	intergenic_variant	MODIFIER	-	14.49	0.930409	downstream_gene_variant	MODIFIER	VEGFA	13.22
6_13	2474	6	43760327	43792590	rs11967262	S_VLDL_PL	C	G	0.487627	0.0159212	0.00209929	13.4752	0.0162366	0.00214435	13.4333	0.534396	SuSie	Phospholipids in Small VLDL	mmol/L	Lipoprotein subclasses	Small VLDL (average diameter 36.8 nm)	Non-derived	23511	23811	VEGFA (6103) - ENSG00000112715	VEGFA (14418) - ENSG00000112715	TRUE	intergenic_variant	MODIFIER	-	14.49	0.930409	downstream_gene_variant	MODIFIER	VEGFA	13.22
6_13	2474	6	43760327	43792590	rs11967262	Total_BCAA	C	G	0.487627	0.0119647	0.00202247	8.48133	0.0117363	0.00206245	7.89702	0.523203	SuSie	Total Concentration of Branched-Chain Amino Acids (Leucine + Isoleucine + Valine)	mmol/L	Amino acids	Branched-chain amino acids	Composite	23464	23764	VEGFA (6103) - ENSG00000112715	VEGFA (14418) - ENSG00000112715	TRUE	intergenic_variant	MODIFIER	-	14.49	0.930409	downstream_gene_variant	MODIFIER	VEGFA	13.22
6_13	2474	6	43760327	43792590	rs11967262	Total_FA	C	G	0.487627	0.0179164	0.00206647	17.3646	0.0174018	0.00212558	15.5704	0.444359	SuSie	Total Fatty Acids	mmol/L	Fatty acids		Composite	23442	23742	VEGFA (6103) - ENSG00000112715	VEGFA (14418) - ENSG00000112715	TRUE	intergenic_variant	MODIFIER	-	14.49	0.930409	downstream_gene_variant	MODIFIER	VEGFA	13.22
6_13	2474	6	43760327	43792590	rs11967262	VLDL_C	C	G	0.487627	0.0144277	0.00210507	11.1431	0.0140842	0.00214222	10.3111	0.504636	SuSie	VLDL Cholesterol	mmol/L	Cholesterol		Composite	23403	23703	VEGFA (6103) - ENSG00000112715	VEGFA (14418) - ENSG00000112715	TRUE	intergenic_variant	MODIFIER	-	14.49	0.930409	downstream_gene_variant	MODIFIER	VEGFA	13.22
6_13	2474	6	43760327	43792590	rs11967262	VLDL_FC	C	G	0.487627	0.0208737	0.00209379	22.6828	0.0205471	0.00213737	21.1509	0.543819	SuSie	Free Cholesterol in VLDL	mmol/L	Free cholesterol		Composite	23420	23720	VEGFA (6103) - ENSG00000112715	VEGFA (14418) - ENSG00000112715	TRUE	intergenic_variant	MODIFIER	-	14.49	0.930409	downstream_gene_variant	MODIFIER	VEGFA	13.22
6_13	2474	6	43760327	43792590	rs11967262	VLDL_P	C	G	0.487627	0.0197091	0.0020912	20.3655	0.0191912	0.00213956	18.525	0.564317	SuSie	Concentration of VLDL Particles	mmol/L	Lipoprotein particle concentrations		Composite	23428	23728	VEGFA (6103) - ENSG00000112715	VEGFA (14418) - ENSG00000112715	TRUE	intergenic_variant	MODIFIER	-	14.49	0.930409	downstream_gene_variant	MODIFIER	VEGFA	13.22
6_13	2474	6	43760327	43792590	rs11967262	Val	C	G	0.487627	0.0129358	0.00202056	9.81457	0.012634	0.00207199	8.96732	0.519543	SuSie	Valine	mmol/L	Amino acids	Branched-chain amino acids	Non-derived	23467	23767	VEGFA (6103) - ENSG00000112715	VEGFA (14418) - ENSG00000112715	TRUE	intergenic_variant	MODIFIER	-	14.49	0.930409	downstream_gene_variant	MODIFIER	VEGFA	13.22
6_13	2474	6	43760327	43792590	rs11967262	XXL_VLDL_FC_pct	C	G	0.487627	-0.0170578	0.00206534	15.8333	-0.0178609	0.00209792	16.7719	0.492123	SuSie	Free Cholesterol to Total Lipids in Chylomicrons and Extremely Large VLDL percentage	%	Relative lipoprotein lipid concentrations	Chylomicrons and extremely large VLDL ratios	Percentage	23582	23882	VEGFA (6103) - ENSG00000112715	VEGFA (14418) - ENSG00000112715	TRUE	intergenic_variant	MODIFIER	-	14.49	0.930409	downstream_gene_variant	MODIFIER	VEGFA	13.22
6_13	2474	6	43764551	43796814	rs1358980	XL_HDL_CE_pct	C	T	0.482494	-0.0149314	0.00206058	12.368	-0.0140342	0.00215091	10.1664	0.648381	SuSie	Cholesteryl Esters to Total Lipids in Very Large HDL percentage	%	Relative lipoprotein lipid concentrations	Very large HDL ratios	Percentage	23631	23931	VEGFA (10327) - ENSG00000112715	VEGFA (18642) - ENSG00000112715	TRUE	intergenic_variant	MODIFIER	-	9.314	0.853563	downstream_gene_variant	MODIFIER	VEGFA	13.22
6_13	2474	6	43757082	43789345	rs4711750	Omega_3	T	A	0.499538	0.0163177	0.00192869	16.5747	0.0137737	0.00206604	10.5819	0.498468	SuSie	Omega-3 Fatty Acids	mmol/L	Fatty acids		Non-derived	23444	23744	VEGFA (2858) - ENSG00000112715	VEGFA (11173) - ENSG00000112715	TRUE	downstream_gene_variant	MODIFIER	VEGFA	13.22	1	downstream_gene_variant	MODIFIER	VEGFA	13.22
6_13	2474	6	43757082	43789345	rs4711750	Omega_6_by_Omega_3	T	A	0.499538	-0.0173736	0.00192361	18.7723	-0.0146181	0.0020541	11.9553	0.459366	SuSie	Omega-6 Fatty Acids to Omega-3 Fatty Acids ratio	ratio	Fatty acids	Fatty acid ratios	Ratio	23459	23759	VEGFA (2858) - ENSG00000112715	VEGFA (11173) - ENSG00000112715	TRUE	downstream_gene_variant	MODIFIER	VEGFA	13.22	1	downstream_gene_variant	MODIFIER	VEGFA	13.22
6_13	2474	6	43758873	43791136	rs6905288	Ala	G	A	0.567653	0.0149899	0.00205061	12.5733	0.0144997	0.00212993	11.0027	0.390017	SuSie	Alanine	mmol/L	Amino acids		Non-derived	23460	23760	VEGFA (4649) - ENSG00000112715	VEGFA (12964) - ENSG00000112715	TRUE	downstream_gene_variant	MODIFIER	VEGFA	0.342	1	downstream_gene_variant	MODIFIER	VEGFA	0.342
6_13	2474	6	43758873	43791136	rs6905288	IDL_CE_pct	G	A	0.567653	-0.020044	0.00197511	23.4722	-0.0203324	0.00209903	21.4613	0.777592	SuSie	Cholesteryl Esters to Total Lipids in IDL percentage	%	Relative lipoprotein lipid concentrations	IDL ratios	Percentage	23611	23911	VEGFA (4649) - ENSG00000112715	VEGFA (12964) - ENSG00000112715	TRUE	downstream_gene_variant	MODIFIER	VEGFA	0.342	1	downstream_gene_variant	MODIFIER	VEGFA	0.342
6_13	2474	6	43758873	43791136	rs6905288	L_LDL_CE_pct	G	A	0.567653	0.0134762	0.00210098	9.84921	0.0139205	0.00215747	9.95727	0.60478	SuSie	Cholesteryl Esters to Total Lipids in Large LDL percentage	%	Relative lipoprotein lipid concentrations	Large LDL ratios	Percentage	23616	23916	VEGFA (4649) - ENSG00000112715	VEGFA (12964) - ENSG00000112715	TRUE	downstream_gene_variant	MODIFIER	VEGFA	0.342	1	downstream_gene_variant	MODIFIER	VEGFA	0.342
6_13	2474	6	43758873	43791136	rs6905288	L_LDL_PL_pct	G	A	0.567653	-0.0177244	0.00205538	17.1872	-0.0183933	0.00215679	16.8262	0.916171	SuSie	Phospholipids to Total Lipids in Large LDL percentage	%	Relative lipoprotein lipid concentrations	Large LDL ratios	Percentage	23614	23914	VEGFA (4649) - ENSG00000112715	VEGFA (12964) - ENSG00000112715	TRUE	downstream_gene_variant	MODIFIER	VEGFA	0.342	1	downstream_gene_variant	MODIFIER	VEGFA	0.342
6_13	2474	6	43758873	43791136	rs6905288	L_VLDL_CE_pct	G	A	0.567653	-0.0290118	0.00199156	47.3439	-0.0291985	0.00207493	44.2386	0.993921	SuSie	Cholesteryl Esters to Total Lipids in Large VLDL percentage	%	Relative lipoprotein lipid concentrations	Large VLDL ratios	Percentage	23591	23891	VEGFA (4649) - ENSG00000112715	VEGFA (12964) - ENSG00000112715	TRUE	downstream_gene_variant	MODIFIER	VEGFA	0.342	1	downstream_gene_variant	MODIFIER	VEGFA	0.342
6_13	2474	6	43758873	43791136	rs6905288	L_VLDL_C_pct	G	A	0.567653	-0.0236179	0.00203618	30.3806	-0.0237871	0.00210981	28.7519	0.987532	SuSie	Cholesterol to Total Lipids in Large VLDL percentage	%	Relative lipoprotein lipid concentrations	Large VLDL ratios	Percentage	23590	23890	VEGFA (4649) - ENSG00000112715	VEGFA (12964) - ENSG00000112715	TRUE	downstream_gene_variant	MODIFIER	VEGFA	0.342	1	downstream_gene_variant	MODIFIER	VEGFA	0.342
6_13	2474	6	43758873	43791136	rs6905288	S_VLDL_CE_pct	G	A	0.567653	-0.0242714	0.00203716	32.0015	-0.0234399	0.00212565	27.5451	0.965607	SuSie	Cholesteryl Esters to Total Lipids in Small VLDL percentage	%	Relative lipoprotein lipid concentrations	Small VLDL ratios	Percentage	23601	23901	VEGFA (4649) - ENSG00000112715	VEGFA (12964) - ENSG00000112715	TRUE	downstream_gene_variant	MODIFIER	VEGFA	0.342	1	downstream_gene_variant	MODIFIER	VEGFA	0.342
6_13	2474	6	43757896	43790159	rs998584	ApoA1	C	A	0.481891	-0.0230125	0.00183377	35.397	-0.0242146	0.0019619	34.2656	0.831676	SuSie	Apolipoprotein A1	g/l	Apolipoproteins		Non-derived	23440	23740	VEGFA (3672) - ENSG00000112715	VEGFA (11987) - ENSG00000112715	TRUE	downstream_gene_variant	MODIFIER	VEGFA	12.77	0.930623	downstream_gene_variant	MODIFIER	VEGFA	13.22
6_13	2474	6	43757896	43790159	rs998584	Creatinine	C	A	0.481891	0.0127947	0.00174144	12.6938	0.0126591	0.00180574	11.6237	0.407007	SuSie	Creatinine	mmol/L	Fluid balance		Non-derived	23478	23778	VEGFA (3672) - ENSG00000112715	VEGFA (11987) - ENSG00000112715	TRUE	downstream_gene_variant	MODIFIER	VEGFA	12.77	0.930623	downstream_gene_variant	MODIFIER	VEGFA	13.22
6_13	2474	6	43757896	43790159	rs998584	GlycA	C	A	0.481891	0.0227724	0.00202748	28.5462	0.0219849	0.00212887	24.2714	0.944365	SuSie	Glycoprotein Acetyls	mmol/L	Inflammation		Non-derived	23480	23780	VEGFA (3672) - ENSG00000112715	VEGFA (11987) - ENSG00000112715	TRUE	downstream_gene_variant	MODIFIER	VEGFA	12.77	0.930623	downstream_gene_variant	MODIFIER	VEGFA	13.22
6_13	2474	6	43757896	43790159	rs998584	HDL_C	C	A	0.481891	-0.0345811	0.00176624	84.6313	-0.030861	0.00205603	50.1866	0.978983	SuSie	HDL Cholesterol	mmol/L	Cholesterol		Composite	23406	23706	VEGFA (3672) - ENSG00000112715	VEGFA (11987) - ENSG00000112715	TRUE	downstream_gene_variant	MODIFIER	VEGFA	12.77	0.930623	downstream_gene_variant	MODIFIER	VEGFA	13.22
6_13	2474	6	43757896	43790159	rs998584	HDL_CE	C	A	0.481891	-0.0358068	0.00177465	89.805	-0.0373107	0.00194053	81.624	0.98209	SuSie	Cholesteryl Esters in HDL	mmol/L	Cholesteryl esters		Composite	23418	23718	VEGFA (3672) - ENSG00000112715	VEGFA (11987) - ENSG00000112715	TRUE	downstream_gene_variant	MODIFIER	VEGFA	12.77	0.930623	downstream_gene_variant	MODIFIER	VEGFA	13.22
6_13	2474	6	43757896	43790159	rs998584	HDL_FC	C	A	0.481891	-0.0283424	0.00175348	58.0396	-0.0248339	0.00203381	33.5581	0.93094	SuSie	Free Cholesterol in HDL	mmol/L	Free cholesterol		Composite	23422	23722	VEGFA (3672) - ENSG00000112715	VEGFA (11987) - ENSG00000112715	TRUE	downstream_gene_variant	MODIFIER	VEGFA	12.77	0.930623	downstream_gene_variant	MODIFIER	VEGFA	13.22
6_13	2474	6	43757896	43790159	rs998584	HDL_L	C	A	0.481891	-0.0273088	0.00178382	52.178	-0.0284925	0.00192822	48.6712	0.88282	SuSie	Total Lipids in HDL	mmol/L	Total lipids		Composite	23426	23726	VEGFA (3672) - ENSG00000112715	VEGFA (11987) - ENSG00000112715	TRUE	downstream_gene_variant	MODIFIER	VEGFA	12.77	0.930623	downstream_gene_variant	MODIFIER	VEGFA	13.22
6_13	2474	6	43757896	43790159	rs998584	HDL_P	C	A	0.481891	-0.0186923	0.00189315	22.2663	-0.019662	0.002	22.0794	0.7751	SuSie	Concentration of HDL Particles	mmol/L	Lipoprotein particle concentrations		Composite	23430	23730	VEGFA (3672) - ENSG00000112715	VEGFA (11987) - ENSG00000112715	TRUE	downstream_gene_variant	MODIFIER	VEGFA	12.77	0.930623	downstream_gene_variant	MODIFIER	VEGFA	13.22
6_13	2474	6	43757896	43790159	rs998584	HDL_PL	C	A	0.481891	-0.0244057	0.00180199	41.0638	-0.0256656	0.00193484	39.4244	0.792676	SuSie	Phospholipids in HDL	mmol/L	Phospholipids		Composite	23414	23714	VEGFA (3672) - ENSG00000112715	VEGFA (11987) - ENSG00000112715	TRUE	downstream_gene_variant	MODIFIER	VEGFA	12.77	0.930623	downstream_gene_variant	MODIFIER	VEGFA	13.22
6_13	2474	6	43757896	43790159	rs998584	HDL_TG	C	A	0.481891	0.0298491	0.0019716	51.0514	0.0287494	0.00210969	41.5512	0.804368	SuSie	Triglycerides in HDL	mmol/L	Triglycerides		Composite	23410	23710	VEGFA (3672) - ENSG00000112715	VEGFA (11987) - ENSG00000112715	TRUE	downstream_gene_variant	MODIFIER	VEGFA	12.77	0.930623	downstream_gene_variant	MODIFIER	VEGFA	13.22
6_13	2474	6	43757896	43790159	rs998584	HDL_size	C	A	0.481891	-0.0358853	0.00173384	94.4334	-0.0365496	0.00192375	79.7285	0.955045	SuSie	Average Diameter for HDL Particles	nm	Lipoprotein particle sizes		Non-derived	23433	23733	VEGFA (3672) - ENSG00000112715	VEGFA (11987) - ENSG00000112715	TRUE	downstream_gene_variant	MODIFIER	VEGFA	12.77	0.930623	downstream_gene_variant	MODIFIER	VEGFA	13.22
6_13	2474	6	43757896	43790159	rs998584	IDL_C_pct	C	A	0.481891	-0.0267928	0.00194399	42.4875	-0.0272157	0.00208694	38.1379	0.935377	SuSie	Cholesterol to Total Lipids in IDL percentage	%	Relative lipoprotein lipid concentrations	IDL ratios	Percentage	23610	23910	VEGFA (3672) - ENSG00000112715	VEGFA (11987) - ENSG00000112715	TRUE	downstream_gene_variant	MODIFIER	VEGFA	12.77	0.930623	downstream_gene_variant	MODIFIER	VEGFA	13.22
6_13	2474	6	43757896	43790159	rs998584	IDL_FC	C	A	0.481891	-0.013631	0.00202838	10.741	-0.0134845	0.00209094	9.94802	0.618004	SuSie	Free Cholesterol in IDL	mmol/L	Lipoprotein subclasses	IDL (average diameter 28.6 nm)	Non-derived	23528	23828	VEGFA (3672) - ENSG00000112715	VEGFA (11987) - ENSG00000112715	TRUE	downstream_gene_variant	MODIFIER	VEGFA	12.77	0.930623	downstream_gene_variant	MODIFIER	VEGFA	13.22
6_13	2474	6	43757896	43790159	rs998584	IDL_FC_pct	C	A	0.481891	-0.0285827	0.00204824	43.5315	-0.0288209	0.00212617	41.1239	0.931946	SuSie	Free Cholesterol to Total Lipids in IDL percentage	%	Relative lipoprotein lipid concentrations	IDL ratios	Percentage	23612	23912	VEGFA (3672) - ENSG00000112715	VEGFA (11987) - ENSG00000112715	TRUE	downstream_gene_variant	MODIFIER	VEGFA	12.77	0.930623	downstream_gene_variant	MODIFIER	VEGFA	13.22
6_13	2474	6	43757896	43790159	rs998584	IDL_TG	C	A	0.481891	0.0222219	0.00199255	28.1573	0.0216616	0.00212261	23.7229	0.481423	SuSie	Triglycerides in IDL	mmol/L	Lipoprotein subclasses	IDL (average diameter 28.6 nm)	Non-derived	23529	23829	VEGFA (3672) - ENSG00000112715	VEGFA (11987) - ENSG00000112715	TRUE	downstream_gene_variant	MODIFIER	VEGFA	12.77	0.930623	downstream_gene_variant	MODIFIER	VEGFA	13.22
6_13	2474	6	43757896	43790159	rs998584	IDL_TG_pct	C	A	0.481891	0.0307182	0.00191953	56.9143	0.0300369	0.00206287	47.2903	0.963323	SuSie	Triglycerides to Total Lipids in IDL percentage	%	Relative lipoprotein lipid concentrations	IDL ratios	Percentage	23613	23913	VEGFA (3672) - ENSG00000112715	VEGFA (11987) - ENSG00000112715	TRUE	downstream_gene_variant	MODIFIER	VEGFA	12.77	0.930623	downstream_gene_variant	MODIFIER	VEGFA	13.22
6_13	2474	6	43757896	43790159	rs998584	LA_pct	C	A	0.481891	-0.0220805	0.00197656	28.2485	-0.0211826	0.00204982	24.3023	0.794465	SuSie	Linoleic Acid to Total Fatty Acids percentage	%	Fatty acids	Fatty acid ratios	Percentage	23456	23756	VEGFA (3672) - ENSG00000112715	VEGFA (11987) - ENSG00000112715	TRUE	downstream_gene_variant	MODIFIER	VEGFA	12.77	0.930623	downstream_gene_variant	MODIFIER	VEGFA	13.22
6_13	2474	6	43757896	43790159	rs998584	LDL_TG	C	A	0.481891	0.0275291	0.00202357	41.4225	0.0274037	0.00213073	37.1215	0.633816	SuSie	Triglycerides in LDL	mmol/L	Triglycerides		Composite	23409	23709	VEGFA (3672) - ENSG00000112715	VEGFA (11987) - ENSG00000112715	TRUE	downstream_gene_variant	MODIFIER	VEGFA	12.77	0.930623	downstream_gene_variant	MODIFIER	VEGFA	13.22
6_13	2474	6	43757896	43790159	rs998584	LDL_size	C	A	0.481891	-0.0249081	0.00203066	33.8605	-0.0247659	0.00206521	32.4019	0.589777	SuSie	Average Diameter for LDL Particles	nm	Lipoprotein particle sizes		Non-derived	23432	23732	VEGFA (3672) - ENSG00000112715	VEGFA (11987) - ENSG00000112715	TRUE	downstream_gene_variant	MODIFIER	VEGFA	12.77	0.930623	downstream_gene_variant	MODIFIER	VEGFA	13.22
6_13	2474	6	43757896	43790159	rs998584	L_HDL_C	C	A	0.481891	-0.0398914	0.00172297	117.865	-0.0403221	0.00191701	97.4433	0.988562	SuSie	Cholesterol in Large HDL	mmol/L	Lipoprotein subclasses	Large HDL (average diameter 12.1 nm)	Composite	23561	23861	VEGFA (3672) - ENSG00000112715	VEGFA (11987) - ENSG00000112715	TRUE	downstream_gene_variant	MODIFIER	VEGFA	12.77	0.930623	downstream_gene_variant	MODIFIER	VEGFA	13.22
6_13	2474	6	43757896	43790159	rs998584	L_HDL_CE	C	A	0.481891	-0.0408685	0.00173079	122.544	-0.0412839	0.00192585	101.164	0.991461	SuSie	Cholesteryl Esters in Large HDL	mmol/L	Lipoprotein subclasses	Large HDL (average diameter 12.1 nm)	Non-derived	23562	23862	VEGFA (3672) - ENSG00000112715	VEGFA (11987) - ENSG00000112715	TRUE	downstream_gene_variant	MODIFIER	VEGFA	12.77	0.930623	downstream_gene_variant	MODIFIER	VEGFA	13.22
6_13	2474	6	43757896	43790159	rs998584	L_HDL_CE_pct	C	A	0.481891	-0.0407641	0.00190891	100.452	-0.0406429	0.00206014	85.8705	0.991305	SuSie	Cholesteryl Esters to Total Lipids in Large HDL percentage	%	Relative lipoprotein lipid concentrations	Large HDL ratios	Percentage	23636	23936	VEGFA (3672) - ENSG00000112715	VEGFA (11987) - ENSG00000112715	TRUE	downstream_gene_variant	MODIFIER	VEGFA	12.77	0.930623	downstream_gene_variant	MODIFIER	VEGFA	13.22
6_13	2474	6	43757896	43790159	rs998584	L_HDL_C_pct	C	A	0.481891	-0.0408831	0.00187263	104.938	-0.0408653	0.00203535	88.8965	0.992405	SuSie	Cholesterol to Total Lipids in Large HDL percentage	%	Relative lipoprotein lipid concentrations	Large HDL ratios	Percentage	23635	23935	VEGFA (3672) - ENSG00000112715	VEGFA (11987) - ENSG00000112715	TRUE	downstream_gene_variant	MODIFIER	VEGFA	12.77	0.930623	downstream_gene_variant	MODIFIER	VEGFA	13.22
6_13	2474	6	43757896	43790159	rs998584	L_HDL_FC	C	A	0.481891	-0.0366124	0.0017198	99.8407	-0.0370601	0.00190595	83.4521	0.972398	SuSie	Free Cholesterol in Large HDL	mmol/L	Lipoprotein subclasses	Large HDL (average diameter 12.1 nm)	Non-derived	23563	23863	VEGFA (3672) - ENSG00000112715	VEGFA (11987) - ENSG00000112715	TRUE	downstream_gene_variant	MODIFIER	VEGFA	12.77	0.930623	downstream_gene_variant	MODIFIER	VEGFA	13.22
6_13	2474	6	43757896	43790159	rs998584	L_HDL_FC_pct	C	A	0.481891	-0.022509	0.0018881	32.0388	-0.0203197	0.00202428	22.9813	0.888471	SuSie	Free Cholesterol to Total Lipids in Large HDL percentage	%	Relative lipoprotein lipid concentrations	Large HDL ratios	Percentage	23637	23937	VEGFA (3672) - ENSG00000112715	VEGFA (11987) - ENSG00000112715	TRUE	downstream_gene_variant	MODIFIER	VEGFA	12.77	0.930623	downstream_gene_variant	MODIFIER	VEGFA	13.22
6_13	2474	6	43757896	43790159	rs998584	L_HDL_L	C	A	0.481891	-0.036959	0.00171757	101.979	-0.0374563	0.00190569	85.2431	0.963155	SuSie	Total Lipids in Large HDL	mmol/L	Lipoprotein subclasses	Large HDL (average diameter 12.1 nm)	Composite	23559	23859	VEGFA (3672) - ENSG00000112715	VEGFA (11987) - ENSG00000112715	TRUE	downstream_gene_variant	MODIFIER	VEGFA	12.77	0.930623	downstream_gene_variant	MODIFIER	VEGFA	13.22
6_13	2474	6	43757896	43790159	rs998584	L_HDL_P	C	A	0.481891	-0.0364454	0.0017086	100.229	-0.0369463	0.0019002	83.4437	0.9752	SuSie	Concentration of Large HDL Particles	mmol/L	Lipoprotein subclasses	Large HDL (average diameter 12.1 nm)	Non-derived	23558	23858	VEGFA (3672) - ENSG00000112715	VEGFA (11987) - ENSG00000112715	TRUE	downstream_gene_variant	MODIFIER	VEGFA	12.77	0.930623	downstream_gene_variant	MODIFIER	VEGFA	13.22
6_13	2474	6	43757896	43790159	rs998584	L_HDL_PL	C	A	0.481891	-0.0352541	0.00172339	92.2765	-0.0367101	0.00190603	81.8991	0.921544	SuSie	Phospholipids in Large HDL	mmol/L	Lipoprotein subclasses	Large HDL (average diameter 12.1 nm)	Non-derived	23560	23860	VEGFA (3672) - ENSG00000112715	VEGFA (11987) - ENSG00000112715	TRUE	downstream_gene_variant	MODIFIER	VEGFA	12.77	0.930623	downstream_gene_variant	MODIFIER	VEGFA	13.22
6_13	2474	6	43757896	43790159	rs998584	L_HDL_PL_pct	C	A	0.481891	0.027549	0.00197104	43.6662	0.0259921	0.00207018	35.4242	0.979249	SuSie	Phospholipids to Total Lipids in Large HDL percentage	%	Relative lipoprotein lipid concentrations	Large HDL ratios	Percentage	23634	23934	VEGFA (3672) - ENSG00000112715	VEGFA (11987) - ENSG00000112715	TRUE	downstream_gene_variant	MODIFIER	VEGFA	12.77	0.930623	downstream_gene_variant	MODIFIER	VEGFA	13.22
6_13	2474	6	43757896	43790159	rs998584	L_HDL_TG_pct	C	A	0.481891	0.0439661	0.00187537	120.817	0.0448336	0.00204461	105.792	0.978769	SuSie	Triglycerides to Total Lipids in Large HDL percentage	%	Relative lipoprotein lipid concentrations	Large HDL ratios	Percentage	23638	23938	VEGFA (3672) - ENSG00000112715	VEGFA (11987) - ENSG00000112715	TRUE	downstream_gene_variant	MODIFIER	VEGFA	12.77	0.930623	downstream_gene_variant	MODIFIER	VEGFA	13.22
6_13	2474	6	43757896	43790159	rs998584	L_LDL_C_pct	C	A	0.481891	-0.0199911	0.0019771	23.3079	-0.0186262	0.00207471	18.5569	0.744782	SuSie	Cholesterol to Total Lipids in Large LDL percentage	%	Relative lipoprotein lipid concentrations	Large LDL ratios	Percentage	23615	23915	VEGFA (3672) - ENSG00000112715	VEGFA (11987) - ENSG00000112715	TRUE	downstream_gene_variant	MODIFIER	VEGFA	12.77	0.930623	downstream_gene_variant	MODIFIER	VEGFA	13.22
6_13	2474	6	43757896	43790159	rs998584	L_LDL_FC_pct	C	A	0.481891	-0.0380514	0.00190131	88.3748	-0.0383348	0.00204799	77.4234	0.997129	SuSie	Free Cholesterol to Total Lipids in Large LDL percentage	%	Relative lipoprotein lipid concentrations	Large LDL ratios	Percentage	23617	23917	VEGFA (3672) - ENSG00000112715	VEGFA (11987) - ENSG00000112715	TRUE	downstream_gene_variant	MODIFIER	VEGFA	12.77	0.930623	downstream_gene_variant	MODIFIER	VEGFA	13.22
6_13	2474	6	43757896	43790159	rs998584	L_LDL_TG	C	A	0.481891	0.0242662	0.00201772	32.5889	0.0240155	0.00212943	28.7687	0.53558	SuSie	Triglycerides in Large LDL	mmol/L	Lipoprotein subclasses	Large LDL (average diameter 25.5 nm)	Non-derived	23536	23836	VEGFA (3672) - ENSG00000112715	VEGFA (11987) - ENSG00000112715	TRUE	downstream_gene_variant	MODIFIER	VEGFA	12.77	0.930623	downstream_gene_variant	MODIFIER	VEGFA	13.22
6_13	2474	6	43757896	43790159	rs998584	L_LDL_TG_pct	C	A	0.481891	0.0255579	0.0019527	38.4165	0.0247122	0.00208192	31.7655	0.94448	SuSie	Triglycerides to Total Lipids in Large LDL percentage	%	Relative lipoprotein lipid concentrations	Large LDL ratios	Percentage	23618	23918	VEGFA (3672) - ENSG00000112715	VEGFA (11987) - ENSG00000112715	TRUE	downstream_gene_variant	MODIFIER	VEGFA	12.77	0.930623	downstream_gene_variant	MODIFIER	VEGFA	13.22
6_13	2474	6	43757896	43790159	rs998584	L_VLDL_C	C	A	0.481891	0.0304385	0.00205196	49.053	0.0308476	0.00212216	47.1334	0.716545	SuSie	Cholesterol in Large VLDL	mmol/L	Lipoprotein subclasses	Large VLDL (average diameter 53.6 nm)	Composite	23498	23798	VEGFA (3672) - ENSG00000112715	VEGFA (11987) - ENSG00000112715	TRUE	downstream_gene_variant	MODIFIER	VEGFA	12.77	0.930623	downstream_gene_variant	MODIFIER	VEGFA	13.22
6_13	2474	6	43757896	43790159	rs998584	L_VLDL_FC	C	A	0.481891	0.0345949	0.00202182	64.9086	0.0351647	0.00210539	61.8788	0.888099	SuSie	Free Cholesterol in Large VLDL	mmol/L	Lipoprotein subclasses	Large VLDL (average diameter 53.6 nm)	Non-derived	23500	23800	VEGFA (3672) - ENSG00000112715	VEGFA (11987) - ENSG00000112715	TRUE	downstream_gene_variant	MODIFIER	VEGFA	12.77	0.930623	downstream_gene_variant	MODIFIER	VEGFA	13.22
6_13	2474	6	43757896	43790159	rs998584	L_VLDL_L	C	A	0.481891	0.0354483	0.00201782	68.3602	0.0361468	0.00210262	65.489	0.933205	SuSie	Total Lipids in Large VLDL	mmol/L	Lipoprotein subclasses	Large VLDL (average diameter 53.6 nm)	Composite	23496	23796	VEGFA (3672) - ENSG00000112715	VEGFA (11987) - ENSG00000112715	TRUE	downstream_gene_variant	MODIFIER	VEGFA	12.77	0.930623	downstream_gene_variant	MODIFIER	VEGFA	13.22
6_13	2474	6	43757896	43790159	rs998584	L_VLDL_P	C	A	0.481891	0.0355608	0.00201542	68.9486	0.0361608	0.00210286	65.5238	0.897751	SuSie	Concentration of Large VLDL Particles	mmol/L	Lipoprotein subclasses	Large VLDL (average diameter 53.6 nm)	Non-derived	23495	23795	VEGFA (3672) - ENSG00000112715	VEGFA (11987) - ENSG00000112715	TRUE	downstream_gene_variant	MODIFIER	VEGFA	12.77	0.930623	downstream_gene_variant	MODIFIER	VEGFA	13.22
6_13	2474	6	43757896	43790159	rs998584	L_VLDL_PL	C	A	0.481891	0.0359413	0.00200762	70.9478	0.0365415	0.00210023	67.0513	0.92141	SuSie	Phospholipids in Large VLDL	mmol/L	Lipoprotein subclasses	Large VLDL (average diameter 53.6 nm)	Non-derived	23497	23797	VEGFA (3672) - ENSG00000112715	VEGFA (11987) - ENSG00000112715	TRUE	downstream_gene_variant	MODIFIER	VEGFA	12.77	0.930623	downstream_gene_variant	MODIFIER	VEGFA	13.22
6_13	2474	6	43757896	43790159	rs998584	L_VLDL_TG	C	A	0.481891	0.0364358	0.00200584	73.0095	0.0373784	0.0020945	70.4824	0.967765	SuSie	Triglycerides in Large VLDL	mmol/L	Lipoprotein subclasses	Large VLDL (average diameter 53.6 nm)	Non-derived	23501	23801	VEGFA (3672) - ENSG00000112715	VEGFA (11987) - ENSG00000112715	TRUE	downstream_gene_variant	MODIFIER	VEGFA	12.77	0.930623	downstream_gene_variant	MODIFIER	VEGFA	13.22
6_13	2474	6	43757896	43790159	rs998584	MUFA	C	A	0.481891	0.0253773	0.0020562	34.2685	0.0251568	0.00213403	31.3437	0.777794	SuSie	Monounsaturated Fatty Acids	mmol/L	Fatty acids		Non-derived	23447	23747	VEGFA (3672) - ENSG00000112715	VEGFA (11987) - ENSG00000112715	TRUE	downstream_gene_variant	MODIFIER	VEGFA	12.77	0.930623	downstream_gene_variant	MODIFIER	VEGFA	13.22
6_13	2474	6	43757896	43790159	rs998584	MUFA_pct	C	A	0.481891	0.031154	0.0019381	57.4141	0.0316512	0.00207268	51.9076	0.978236	SuSie	Monounsaturated Fatty Acids to Total Fatty Acids percentage	%	Fatty acids	Fatty acid ratios	Percentage	23454	23754	VEGFA (3672) - ENSG00000112715	VEGFA (11987) - ENSG00000112715	TRUE	downstream_gene_variant	MODIFIER	VEGFA	12.77	0.930623	downstream_gene_variant	MODIFIER	VEGFA	13.22
6_13	2474	6	43757896	43790159	rs998584	M_HDL_C	C	A	0.481891	-0.0280672	0.00184776	51.384	-0.0295514	0.00197668	49.795	0.854877	SuSie	Cholesterol in Medium HDL	mmol/L	Lipoprotein subclasses	Medium HDL (average diameter 10.9 nm)	Composite	23568	23868	VEGFA (3672) - ENSG00000112715	VEGFA (11987) - ENSG00000112715	TRUE	downstream_gene_variant	MODIFIER	VEGFA	12.77	0.930623	downstream_gene_variant	MODIFIER	VEGFA	13.22
6_13	2474	6	43757896	43790159	rs998584	M_HDL_CE	C	A	0.481891	-0.028836	0.00185939	53.5161	-0.030316	0.00198654	51.8412	0.8633	SuSie	Cholesteryl Esters in Medium HDL	mmol/L	Lipoprotein subclasses	Medium HDL (average diameter 10.9 nm)	Non-derived	23569	23869	VEGFA (3672) - ENSG00000112715	VEGFA (11987) - ENSG00000112715	TRUE	downstream_gene_variant	MODIFIER	VEGFA	12.77	0.930623	downstream_gene_variant	MODIFIER	VEGFA	13.22
6_13	2474	6	43757896	43790159	rs998584	M_HDL_CE_pct	C	A	0.481891	-0.0363889	0.00195813	76.3594	-0.0362613	0.00209525	66.3536	0.963984	SuSie	Cholesteryl Esters to Total Lipids in Medium HDL percentage	%	Relative lipoprotein lipid concentrations	Medium HDL ratios	Percentage	23641	23941	VEGFA (3672) - ENSG00000112715	VEGFA (11987) - ENSG00000112715	TRUE	downstream_gene_variant	MODIFIER	VEGFA	12.77	0.930623	downstream_gene_variant	MODIFIER	VEGFA	13.22
6_13	2474	6	43757896	43790159	rs998584	M_HDL_C_pct	C	A	0.481891	-0.0388872	0.00190775	91.6329	-0.0389418	0.00206403	78.6386	0.988837	SuSie	Cholesterol to Total Lipids in Medium HDL percentage	%	Relative lipoprotein lipid concentrations	Medium HDL ratios	Percentage	23640	23940	VEGFA (3672) - ENSG00000112715	VEGFA (11987) - ENSG00000112715	TRUE	downstream_gene_variant	MODIFIER	VEGFA	12.77	0.930623	downstream_gene_variant	MODIFIER	VEGFA	13.22
6_13	2474	6	43757896	43790159	rs998584	M_HDL_FC	C	A	0.481891	-0.0241052	0.0018148	39.5342	-0.0255916	0.00194763	38.7032	0.820445	SuSie	Free Cholesterol in Medium HDL	mmol/L	Lipoprotein subclasses	Medium HDL (average diameter 10.9 nm)	Non-derived	23570	23870	VEGFA (3672) - ENSG00000112715	VEGFA (11987) - ENSG00000112715	TRUE	downstream_gene_variant	MODIFIER	VEGFA	12.77	0.930623	downstream_gene_variant	MODIFIER	VEGFA	13.22
6_13	2474	6	43757896	43790159	rs998584	M_HDL_FC_pct	C	A	0.481891	-0.0282063	0.00175833	57.1836	-0.0279112	0.00192115	47.0851	0.958101	SuSie	Free Cholesterol to Total Lipids in Medium HDL percentage	%	Relative lipoprotein lipid concentrations	Medium HDL ratios	Percentage	23642	23942	VEGFA (3672) - ENSG00000112715	VEGFA (11987) - ENSG00000112715	TRUE	downstream_gene_variant	MODIFIER	VEGFA	12.77	0.930623	downstream_gene_variant	MODIFIER	VEGFA	13.22
6_13	2474	6	43757896	43790159	rs998584	M_HDL_L	C	A	0.481891	-0.0202946	0.00187022	26.7073	-0.0218844	0.00198486	27.5376	0.639374	SuSie	Total Lipids in Medium HDL	mmol/L	Lipoprotein subclasses	Medium HDL (average diameter 10.9 nm)	Composite	23566	23866	VEGFA (3672) - ENSG00000112715	VEGFA (11987) - ENSG00000112715	TRUE	downstream_gene_variant	MODIFIER	VEGFA	12.77	0.930623	downstream_gene_variant	MODIFIER	VEGFA	13.22
6_13	2474	6	43757896	43790159	rs998584	M_HDL_P	C	A	0.481891	-0.0231456	0.00184801	35.2615	-0.0245907	0.00197094	34.9934	0.764499	SuSie	Concentration of Medium HDL Particles	mmol/L	Lipoprotein subclasses	Medium HDL (average diameter 10.9 nm)	Non-derived	23565	23865	VEGFA (3672) - ENSG00000112715	VEGFA (11987) - ENSG00000112715	TRUE	downstream_gene_variant	MODIFIER	VEGFA	12.77	0.930623	downstream_gene_variant	MODIFIER	VEGFA	13.22
6_13	2474	6	43757896	43790159	rs998584	M_HDL_PL	C	A	0.481891	-0.0166712	0.00188982	17.9475	-0.0183571	0.00199745	19.4051	0.509858	SuSie	Phospholipids in Medium HDL	mmol/L	Lipoprotein subclasses	Medium HDL (average diameter 10.9 nm)	Non-derived	23567	23867	VEGFA (3672) - ENSG00000112715	VEGFA (11987) - ENSG00000112715	TRUE	downstream_gene_variant	MODIFIER	VEGFA	12.77	0.930623	downstream_gene_variant	MODIFIER	VEGFA	13.22
6_13	2474	6	43757896	43790159	rs998584	M_HDL_PL_pct	C	A	0.481891	0.0340039	0.0019115	70.0664	0.0343241	0.00205422	61.9286	0.983076	SuSie	Phospholipids to Total Lipids in Medium HDL percentage	%	Relative lipoprotein lipid concentrations	Medium HDL ratios	Percentage	23639	23939	VEGFA (3672) - ENSG00000112715	VEGFA (11987) - ENSG00000112715	TRUE	downstream_gene_variant	MODIFIER	VEGFA	12.77	0.930623	downstream_gene_variant	MODIFIER	VEGFA	13.22
6_13	2474	6	43757896	43790159	rs998584	M_HDL_TG	C	A	0.481891	0.0277796	0.00197936	44.0192	0.0260452	0.00211602	34.0833	0.739231	SuSie	Triglycerides in Medium HDL	mmol/L	Lipoprotein subclasses	Medium HDL (average diameter 10.9 nm)	Non-derived	23571	23871	VEGFA (3672) - ENSG00000112715	VEGFA (11987) - ENSG00000112715	TRUE	downstream_gene_variant	MODIFIER	VEGFA	12.77	0.930623	downstream_gene_variant	MODIFIER	VEGFA	13.22
6_13	2474	6	43757896	43790159	rs998584	M_HDL_TG_pct	C	A	0.481891	0.0396793	0.00192053	94.1062	0.0394979	0.00207787	79.8089	0.976413	SuSie	Triglycerides to Total Lipids in Medium HDL percentage	%	Relative lipoprotein lipid concentrations	Medium HDL ratios	Percentage	23643	23943	VEGFA (3672) - ENSG00000112715	VEGFA (11987) - ENSG00000112715	TRUE	downstream_gene_variant	MODIFIER	VEGFA	12.77	0.930623	downstream_gene_variant	MODIFIER	VEGFA	13.22
6_13	2474	6	43757896	43790159	rs998584	M_LDL_C_pct	C	A	0.481891	-0.0162493	0.00209148	14.1028	-0.0161643	0.00213429	13.4393	0.757367	SuSie	Cholesterol to Total Lipids in Medium LDL percentage	%	Relative lipoprotein lipid concentrations	Medium LDL ratios	Percentage	23620	23920	VEGFA (3672) - ENSG00000112715	VEGFA (11987) - ENSG00000112715	TRUE	downstream_gene_variant	MODIFIER	VEGFA	12.77	0.930623	downstream_gene_variant	MODIFIER	VEGFA	13.22
6_13	2474	6	43757896	43790159	rs998584	M_LDL_FC_pct	C	A	0.481891	-0.0356072	0.00191122	76.7412	-0.0354451	0.00205802	65.7252	0.98216	SuSie	Free Cholesterol to Total Lipids in Medium LDL percentage	%	Relative lipoprotein lipid concentrations	Medium LDL ratios	Percentage	23622	23922	VEGFA (3672) - ENSG00000112715	VEGFA (11987) - ENSG00000112715	TRUE	downstream_gene_variant	MODIFIER	VEGFA	12.77	0.930623	downstream_gene_variant	MODIFIER	VEGFA	13.22
6_13	2474	6	43757896	43790159	rs998584	M_LDL_TG	C	A	0.481891	0.031172	0.00202189	52.9022	0.0317172	0.00212967	49.4241	0.712471	SuSie	Triglycerides in Medium LDL	mmol/L	Lipoprotein subclasses	Medium LDL (average diameter 23 nm)	Non-derived	23543	23843	VEGFA (3672) - ENSG00000112715	VEGFA (11987) - ENSG00000112715	TRUE	downstream_gene_variant	MODIFIER	VEGFA	12.77	0.930623	downstream_gene_variant	MODIFIER	VEGFA	13.22
6_13	2474	6	43757896	43790159	rs998584	M_LDL_TG_pct	C	A	0.481891	0.0233259	0.00197119	31.5811	0.0225847	0.00209759	26.3039	0.563184	SuSie	Triglycerides to Total Lipids in Medium LDL percentage	%	Relative lipoprotein lipid concentrations	Medium LDL ratios	Percentage	23623	23923	VEGFA (3672) - ENSG00000112715	VEGFA (11987) - ENSG00000112715	TRUE	downstream_gene_variant	MODIFIER	VEGFA	12.77	0.930623	downstream_gene_variant	MODIFIER	VEGFA	13.22
6_13	2474	6	43757896	43790159	rs998584	M_VLDL_CE_pct	C	A	0.481891	-0.0368888	0.00190404	82.8927	-0.0371214	0.0020195	74.7043	0.991687	SuSie	Cholesteryl Esters to Total Lipids in Medium VLDL percentage	%	Relative lipoprotein lipid concentrations	Medium VLDL ratios	Percentage	23596	23896	VEGFA (3672) - ENSG00000112715	VEGFA (11987) - ENSG00000112715	TRUE	downstream_gene_variant	MODIFIER	VEGFA	12.77	0.930623	downstream_gene_variant	MODIFIER	VEGFA	13.22
6_13	2474	6	43757896	43790159	rs998584	M_VLDL_C_pct	C	A	0.481891	-0.03565	0.0019164	76.5137	-0.0354542	0.00202581	67.83	0.990515	SuSie	Cholesterol to Total Lipids in Medium VLDL percentage	%	Relative lipoprotein lipid concentrations	Medium VLDL ratios	Percentage	23595	23895	VEGFA (3672) - ENSG00000112715	VEGFA (11987) - ENSG00000112715	TRUE	downstream_gene_variant	MODIFIER	VEGFA	12.77	0.930623	downstream_gene_variant	MODIFIER	VEGFA	13.22
6_13	2474	6	43757896	43790159	rs998584	M_VLDL_FC_pct	C	A	0.481891	-0.0311516	0.00195766	56.2859	-0.0311182	0.00205052	51.2777	0.985529	SuSie	Free Cholesterol to Total Lipids in Medium VLDL percentage	%	Relative lipoprotein lipid concentrations	Medium VLDL ratios	Percentage	23597	23897	VEGFA (3672) - ENSG00000112715	VEGFA (11987) - ENSG00000112715	TRUE	downstream_gene_variant	MODIFIER	VEGFA	12.77	0.930623	downstream_gene_variant	MODIFIER	VEGFA	13.22
6_13	2474	6	43757896	43790159	rs998584	M_VLDL_PL_pct	C	A	0.481891	-0.0270994	0.0019794	41.9378	-0.0264038	0.00206265	36.7834	0.972569	SuSie	Phospholipids to Total Lipids in Medium VLDL percentage	%	Relative lipoprotein lipid concentrations	Medium VLDL ratios	Percentage	23594	23894	VEGFA (3672) - ENSG00000112715	VEGFA (11987) - ENSG00000112715	TRUE	downstream_gene_variant	MODIFIER	VEGFA	12.77	0.930623	downstream_gene_variant	MODIFIER	VEGFA	13.22
6_13	2474	6	43757896	43790159	rs998584	M_VLDL_TG	C	A	0.481891	0.0356168	0.00202306	68.6501	0.0362534	0.00211025	65.4019	0.922452	SuSie	Triglycerides in Medium VLDL	mmol/L	Lipoprotein subclasses	Medium VLDL (average diameter 44.5 nm)	Non-derived	23508	23808	VEGFA (3672) - ENSG00000112715	VEGFA (11987) - ENSG00000112715	TRUE	downstream_gene_variant	MODIFIER	VEGFA	12.77	0.930623	downstream_gene_variant	MODIFIER	VEGFA	13.22
6_13	2474	6	43757896	43790159	rs998584	M_VLDL_TG_pct	C	A	0.481891	0.034062	0.00192933	69.0299	0.0338907	0.00203204	61.7041	0.989716	SuSie	Triglycerides to Total Lipids in Medium VLDL percentage	%	Relative lipoprotein lipid concentrations	Medium VLDL ratios	Percentage	23598	23898	VEGFA (3672) - ENSG00000112715	VEGFA (11987) - ENSG00000112715	TRUE	downstream_gene_variant	MODIFIER	VEGFA	12.77	0.930623	downstream_gene_variant	MODIFIER	VEGFA	13.22
6_13	2474	6	43757896	43790159	rs998584	Omega_6_pct	C	A	0.481891	-0.0306349	0.00197313	53.6358	-0.0300335	0.00205858	47.4727	0.90618	SuSie	Omega-6 Fatty Acids to Total Fatty Acids percentage	%	Fatty acids	Fatty acid ratios	Percentage	23452	23752	VEGFA (3672) - ENSG00000112715	VEGFA (11987) - ENSG00000112715	TRUE	downstream_gene_variant	MODIFIER	VEGFA	12.77	0.930623	downstream_gene_variant	MODIFIER	VEGFA	13.22
6_13	2474	6	43757896	43790159	rs998584	PUFA_by_MUFA	C	A	0.481891	-0.0295783	0.00195464	51.004	-0.0302121	0.00207147	47.4435	0.968817	SuSie	Polyunsaturated Fatty Acids to Monounsaturated Fatty Acids ratio	ratio	Fatty acids	Fatty acid ratios	Ratio	23458	23758	VEGFA (3672) - ENSG00000112715	VEGFA (11987) - ENSG00000112715	TRUE	downstream_gene_variant	MODIFIER	VEGFA	12.77	0.930623	downstream_gene_variant	MODIFIER	VEGFA	13.22
6_13	2474	6	43757896	43790159	rs998584	PUFA_pct	C	A	0.481891	-0.0253718	0.00198493	36.6859	-0.0258116	0.0020678	35.026	0.937976	SuSie	Polyunsaturated Fatty Acids to Total Fatty Acids percentage	%	Fatty acids	Fatty acid ratios	Percentage	23453	23753	VEGFA (3672) - ENSG00000112715	VEGFA (11987) - ENSG00000112715	TRUE	downstream_gene_variant	MODIFIER	VEGFA	12.77	0.930623	downstream_gene_variant	MODIFIER	VEGFA	13.22
6_13	2474	6	43757896	43790159	rs998584	S_HDL_CE_pct	C	A	0.481891	-0.0193428	0.00196681	22.0976	-0.0181587	0.00209994	17.2763	0.51341	SuSie	Cholesteryl Esters to Total Lipids in Small HDL percentage	%	Relative lipoprotein lipid concentrations	Small HDL ratios	Percentage	23646	23946	VEGFA (3672) - ENSG00000112715	VEGFA (11987) - ENSG00000112715	TRUE	downstream_gene_variant	MODIFIER	VEGFA	12.77	0.930623	downstream_gene_variant	MODIFIER	VEGFA	13.22
6_13	2474	6	43757896	43790159	rs998584	S_HDL_C_pct	C	A	0.481891	-0.0222129	0.0019819	28.4284	-0.0208676	0.00211062	22.3217	0.709874	SuSie	Cholesterol to Total Lipids in Small HDL percentage	%	Relative lipoprotein lipid concentrations	Small HDL ratios	Percentage	23645	23945	VEGFA (3672) - ENSG00000112715	VEGFA (11987) - ENSG00000112715	TRUE	downstream_gene_variant	MODIFIER	VEGFA	12.77	0.930623	downstream_gene_variant	MODIFIER	VEGFA	13.22
6_13	2474	6	43757896	43790159	rs998584	S_HDL_TG	C	A	0.481891	0.0403063	0.00194741	94.4372	0.0395993	0.0020917	79.1713	0.975514	SuSie	Triglycerides in Small HDL	mmol/L	Lipoprotein subclasses	Small HDL (average diameter 8.7 nm)	Non-derived	23578	23878	VEGFA (3672) - ENSG00000112715	VEGFA (11987) - ENSG00000112715	TRUE	downstream_gene_variant	MODIFIER	VEGFA	12.77	0.930623	downstream_gene_variant	MODIFIER	VEGFA	13.22
6_13	2474	6	43757896	43790159	rs998584	S_HDL_TG_pct	C	A	0.481891	0.0418854	0.00190075	106.888	0.0417956	0.00206035	90.7217	0.992802	SuSie	Triglycerides to Total Lipids in Small HDL percentage	%	Relative lipoprotein lipid concentrations	Small HDL ratios	Percentage	23648	23948	VEGFA (3672) - ENSG00000112715	VEGFA (11987) - ENSG00000112715	TRUE	downstream_gene_variant	MODIFIER	VEGFA	12.77	0.930623	downstream_gene_variant	MODIFIER	VEGFA	13.22
6_13	2474	6	43757896	43790159	rs998584	S_LDL_C_pct	C	A	0.481891	-0.0118018	0.00208574	7.81578	-0.0122909	0.00212942	8.10558	0.591211	SuSie	Cholesterol to Total Lipids in Small LDL percentage	%	Relative lipoprotein lipid concentrations	Small LDL ratios	Percentage	23625	23925	VEGFA (3672) - ENSG00000112715	VEGFA (11987) - ENSG00000112715	TRUE	downstream_gene_variant	MODIFIER	VEGFA	12.77	0.930623	downstream_gene_variant	MODIFIER	VEGFA	13.22
6_13	2474	6	43757896	43790159	rs998584	S_LDL_FC_pct	C	A	0.481891	-0.0293021	0.00193598	51.0246	-0.0289939	0.00208209	43.343	0.900961	SuSie	Free Cholesterol to Total Lipids in Small LDL percentage	%	Relative lipoprotein lipid concentrations	Small LDL ratios	Percentage	23627	23927	VEGFA (3672) - ENSG00000112715	VEGFA (11987) - ENSG00000112715	TRUE	downstream_gene_variant	MODIFIER	VEGFA	12.77	0.930623	downstream_gene_variant	MODIFIER	VEGFA	13.22
6_13	2474	6	43757896	43790159	rs998584	S_LDL_PL_pct	C	A	0.481891	-0.0210781	0.00205362	23.9893	-0.0195437	0.00214029	19.168	0.486827	SuSie	Phospholipids to Total Lipids in Small LDL percentage	%	Relative lipoprotein lipid concentrations	Small LDL ratios	Percentage	23624	23924	VEGFA (3672) - ENSG00000112715	VEGFA (11987) - ENSG00000112715	TRUE	downstream_gene_variant	MODIFIER	VEGFA	12.77	0.930623	downstream_gene_variant	MODIFIER	VEGFA	13.22
6_13	2474	6	43757896	43790159	rs998584	S_LDL_TG	C	A	0.481891	0.0331059	0.00202004	59.638	0.0335465	0.00212003	55.6539	0.831759	SuSie	Triglycerides in Small LDL	mmol/L	Lipoprotein subclasses	Small LDL (average diameter 18.7 nm)	Non-derived	23550	23850	VEGFA (3672) - ENSG00000112715	VEGFA (11987) - ENSG00000112715	TRUE	downstream_gene_variant	MODIFIER	VEGFA	12.77	0.930623	downstream_gene_variant	MODIFIER	VEGFA	13.22
6_13	2474	6	43757896	43790159	rs998584	S_LDL_TG_pct	C	A	0.481891	0.0315425	0.00193301	59.1324	0.0310626	0.0020768	49.8404	0.946964	SuSie	Triglycerides to Total Lipids in Small LDL percentage	%	Relative lipoprotein lipid concentrations	Small LDL ratios	Percentage	23628	23928	VEGFA (3672) - ENSG00000112715	VEGFA (11987) - ENSG00000112715	TRUE	downstream_gene_variant	MODIFIER	VEGFA	12.77	0.930623	downstream_gene_variant	MODIFIER	VEGFA	13.22
6_13	2474	6	43757896	43790159	rs998584	S_VLDL_C_pct	C	A	0.481891	-0.0291847	0.00198657	48.1329	-0.0287541	0.00208172	42.6607	0.962009	SuSie	Cholesterol to Total Lipids in Small VLDL percentage	%	Relative lipoprotein lipid concentrations	Small VLDL ratios	Percentage	23600	23900	VEGFA (3672) - ENSG00000112715	VEGFA (11987) - ENSG00000112715	TRUE	downstream_gene_variant	MODIFIER	VEGFA	12.77	0.930623	downstream_gene_variant	MODIFIER	VEGFA	13.22
6_13	2474	6	43757896	43790159	rs998584	S_VLDL_FC_pct	C	A	0.481891	-0.0335229	0.00193226	66.6979	-0.0327304	0.00204656	56.8274	0.980981	SuSie	Free Cholesterol to Total Lipids in Small VLDL percentage	%	Relative lipoprotein lipid concentrations	Small VLDL ratios	Percentage	23602	23902	VEGFA (3672) - ENSG00000112715	VEGFA (11987) - ENSG00000112715	TRUE	downstream_gene_variant	MODIFIER	VEGFA	12.77	0.930623	downstream_gene_variant	MODIFIER	VEGFA	13.22
6_13	2474	6	43757896	43790159	rs998584	S_VLDL_P	C	A	0.481891	0.0273792	0.00206496	39.3973	0.0272784	0.00213608	36.6126	0.513081	SuSie	Concentration of Small VLDL Particles	mmol/L	Lipoprotein subclasses	Small VLDL (average diameter 36.8 nm)	Non-derived	23509	23809	VEGFA (3672) - ENSG00000112715	VEGFA (11987) - ENSG00000112715	TRUE	downstream_gene_variant	MODIFIER	VEGFA	12.77	0.930623	downstream_gene_variant	MODIFIER	VEGFA	13.22
6_13	2474	6	43757896	43790159	rs998584	S_VLDL_PL_pct	C	A	0.481891	-0.033842	0.00193443	67.8027	-0.0329687	0.00204872	57.5229	0.982268	SuSie	Phospholipids to Total Lipids in Small VLDL percentage	%	Relative lipoprotein lipid concentrations	Small VLDL ratios	Percentage	23599	23899	VEGFA (3672) - ENSG00000112715	VEGFA (11987) - ENSG00000112715	TRUE	downstream_gene_variant	MODIFIER	VEGFA	12.77	0.930623	downstream_gene_variant	MODIFIER	VEGFA	13.22
6_13	2474	6	43757896	43790159	rs998584	S_VLDL_TG	C	A	0.481891	0.0389793	0.00197604	85.8895	0.039043	0.00210068	76.349	0.96404	SuSie	Triglycerides in Small VLDL	mmol/L	Lipoprotein subclasses	Small VLDL (average diameter 36.8 nm)	Non-derived	23515	23815	VEGFA (3672) - ENSG00000112715	VEGFA (11987) - ENSG00000112715	TRUE	downstream_gene_variant	MODIFIER	VEGFA	12.77	0.930623	downstream_gene_variant	MODIFIER	VEGFA	13.22
6_13	2474	6	43757896	43790159	rs998584	S_VLDL_TG_pct	C	A	0.481891	0.0309531	0.00197067	54.8677	0.0308405	0.00207217	49.3604	0.971367	SuSie	Triglycerides to Total Lipids in Small VLDL percentage	%	Relative lipoprotein lipid concentrations	Small VLDL ratios	Percentage	23603	23903	VEGFA (3672) - ENSG00000112715	VEGFA (11987) - ENSG00000112715	TRUE	downstream_gene_variant	MODIFIER	VEGFA	12.77	0.930623	downstream_gene_variant	MODIFIER	VEGFA	13.22
6_13	2474	6	43757896	43790159	rs998584	Sphingomyelins	C	A	0.481891	-0.0161781	0.00194892	15.9864	-0.0159695	0.00202145	14.5536	0.832085	SuSie	Sphingomyelins	mmol/L	Other lipids		Non-derived	23438	23738	VEGFA (3672) - ENSG00000112715	VEGFA (11987) - ENSG00000112715	TRUE	downstream_gene_variant	MODIFIER	VEGFA	12.77	0.930623	downstream_gene_variant	MODIFIER	VEGFA	13.22
6_13	2474	6	43757896	43790159	rs998584	TG_by_PG	C	A	0.481891	0.04194	0.00189141	108.212	0.0419359	0.00202034	94.9274	0.992419	SuSie	Triglycerides to Phosphoglycerides ratio	ratio	Other lipids		Ratio	23435	23735	VEGFA (3672) - ENSG00000112715	VEGFA (11987) - ENSG00000112715	TRUE	downstream_gene_variant	MODIFIER	VEGFA	12.77	0.930623	downstream_gene_variant	MODIFIER	VEGFA	13.22
6_13	2474	6	43757896	43790159	rs998584	Total_P	C	A	0.481891	-0.0166353	0.00191354	17.4541	-0.0177374	0.00200864	17.9806	0.764576	SuSie	Total Concentration of Lipoprotein Particles	mmol/L	Lipoprotein particle concentrations		Composite	23427	23727	VEGFA (3672) - ENSG00000112715	VEGFA (11987) - ENSG00000112715	TRUE	downstream_gene_variant	MODIFIER	VEGFA	12.77	0.930623	downstream_gene_variant	MODIFIER	VEGFA	13.22
6_13	2474	6	43757896	43790159	rs998584	Total_TG	C	A	0.481891	0.0358145	0.00200745	70.4674	0.0361616	0.00210588	65.3423	0.925765	SuSie	Total Triglycerides	mmol/L	Triglycerides		Composite	23407	23707	VEGFA (3672) - ENSG00000112715	VEGFA (11987) - ENSG00000112715	TRUE	downstream_gene_variant	MODIFIER	VEGFA	12.77	0.930623	downstream_gene_variant	MODIFIER	VEGFA	13.22
6_13	2474	6	43757896	43790159	rs998584	Unsaturation	C	A	0.481891	-0.019175	0.00192079	22.742	-0.0212549	0.00204402	24.5963	0.838559	SuSie	Degree of Unsaturation	degree	Fatty acids		Non-derived	23443	23743	VEGFA (3672) - ENSG00000112715	VEGFA (11987) - ENSG00000112715	TRUE	downstream_gene_variant	MODIFIER	VEGFA	12.77	0.930623	downstream_gene_variant	MODIFIER	VEGFA	13.22
6_13	2474	6	43757896	43790159	rs998584	VLDL_L	C	A	0.481891	0.0291857	0.00206219	44.7458	0.0294129	0.00212744	42.7381	0.754608	SuSie	Total Lipids in VLDL	mmol/L	Total lipids		Composite	23424	23724	VEGFA (3672) - ENSG00000112715	VEGFA (11987) - ENSG00000112715	TRUE	downstream_gene_variant	MODIFIER	VEGFA	12.77	0.930623	downstream_gene_variant	MODIFIER	VEGFA	13.22
6_13	2474	6	43757896	43790159	rs998584	VLDL_PL	C	A	0.481891	0.0245991	0.00208205	31.4854	0.0246905	0.00213753	30.1321	0.538632	SuSie	Phospholipids in VLDL	mmol/L	Phospholipids		Composite	23412	23712	VEGFA (3672) - ENSG00000112715	VEGFA (11987) - ENSG00000112715	TRUE	downstream_gene_variant	MODIFIER	VEGFA	12.77	0.930623	downstream_gene_variant	MODIFIER	VEGFA	13.22
6_13	2474	6	43757896	43790159	rs998584	VLDL_TG	C	A	0.481891	0.0361875	0.00200175	72.3227	0.0367757	0.00209824	68.0259	0.94415	SuSie	Triglycerides in VLDL	mmol/L	Triglycerides		Composite	23408	23708	VEGFA (3672) - ENSG00000112715	VEGFA (11987) - ENSG00000112715	TRUE	downstream_gene_variant	MODIFIER	VEGFA	12.77	0.930623	downstream_gene_variant	MODIFIER	VEGFA	13.22
6_13	2474	6	43757896	43790159	rs998584	VLDL_size	C	A	0.481891	0.0395372	0.00189497	95.9468	0.0406282	0.00202189	89.0402	0.99707	SuSie	Average Diameter for VLDL Particles	nm	Lipoprotein particle sizes		Non-derived	23431	23731	VEGFA (3672) - ENSG00000112715	VEGFA (11987) - ENSG00000112715	TRUE	downstream_gene_variant	MODIFIER	VEGFA	12.77	0.930623	downstream_gene_variant	MODIFIER	VEGFA	13.22
6_13	2474	6	43757896	43790159	rs998584	XL_HDL_C	C	A	0.481891	-0.0347166	0.00180659	81.5707	-0.0342528	0.0019673	67.1445	0.97604	SuSie	Cholesterol in Very Large HDL	mmol/L	Lipoprotein subclasses	Very large HDL (average diameter 14.3 nm)	Composite	23554	23854	VEGFA (3672) - ENSG00000112715	VEGFA (11987) - ENSG00000112715	TRUE	downstream_gene_variant	MODIFIER	VEGFA	12.77	0.930623	downstream_gene_variant	MODIFIER	VEGFA	13.22
6_13	2474	6	43757896	43790159	rs998584	XL_HDL_CE	C	A	0.481891	-0.0358689	0.00178756	88.834	-0.0353992	0.00195528	72.5045	0.985277	SuSie	Cholesteryl Esters in Very Large HDL	mmol/L	Lipoprotein subclasses	Very large HDL (average diameter 14.3 nm)	Non-derived	23555	23855	VEGFA (3672) - ENSG00000112715	VEGFA (11987) - ENSG00000112715	TRUE	downstream_gene_variant	MODIFIER	VEGFA	12.77	0.930623	downstream_gene_variant	MODIFIER	VEGFA	13.22
6_13	2474	6	43757896	43790159	rs998584	XL_HDL_FC	C	A	0.481891	-0.0291966	0.00188548	53.3583	-0.0287203	0.00201881	45.1911	0.905638	SuSie	Free Cholesterol in Very Large HDL	mmol/L	Lipoprotein subclasses	Very large HDL (average diameter 14.3 nm)	Non-derived	23556	23856	VEGFA (3672) - ENSG00000112715	VEGFA (11987) - ENSG00000112715	TRUE	downstream_gene_variant	MODIFIER	VEGFA	12.77	0.930623	downstream_gene_variant	MODIFIER	VEGFA	13.22
6_13	2474	6	43757896	43790159	rs998584	XL_HDL_FC_pct	C	A	0.481891	0.0328041	0.0017411	78.4582	0.0326187	0.00190093	65.2501	0.850886	SuSie	Free Cholesterol to Total Lipids in Very Large HDL percentage	%	Relative lipoprotein lipid concentrations	Very large HDL ratios	Percentage	23632	23932	VEGFA (3672) - ENSG00000112715	VEGFA (11987) - ENSG00000112715	TRUE	downstream_gene_variant	MODIFIER	VEGFA	12.77	0.930623	downstream_gene_variant	MODIFIER	VEGFA	13.22
6_13	2474	6	43757896	43790159	rs998584	XL_HDL_L	C	A	0.481891	-0.0333703	0.00179592	76.3409	-0.0330959	0.00195595	63.478	0.951665	SuSie	Total Lipids in Very Large HDL	mmol/L	Lipoprotein subclasses	Very large HDL (average diameter 14.3 nm)	Composite	23552	23852	VEGFA (3672) - ENSG00000112715	VEGFA (11987) - ENSG00000112715	TRUE	downstream_gene_variant	MODIFIER	VEGFA	12.77	0.930623	downstream_gene_variant	MODIFIER	VEGFA	13.22
6_13	2474	6	43757896	43790159	rs998584	XL_HDL_P	C	A	0.481891	-0.0287941	0.00181338	56.0507	-0.0285155	0.00196469	46.9941	0.899391	SuSie	Concentration of Very Large HDL Particles	mmol/L	Lipoprotein subclasses	Very large HDL (average diameter 14.3 nm)	Non-derived	23551	23851	VEGFA (3672) - ENSG00000112715	VEGFA (11987) - ENSG00000112715	TRUE	downstream_gene_variant	MODIFIER	VEGFA	12.77	0.930623	downstream_gene_variant	MODIFIER	VEGFA	13.22
6_13	2474	6	43757896	43790159	rs998584	XL_HDL_PL	C	A	0.481891	-0.0339734	0.0017883	79.7483	-0.0338068	0.00195012	66.5745	0.943659	SuSie	Phospholipids in Very Large HDL	mmol/L	Lipoprotein subclasses	Very large HDL (average diameter 14.3 nm)	Non-derived	23553	23853	VEGFA (3672) - ENSG00000112715	VEGFA (11987) - ENSG00000112715	TRUE	downstream_gene_variant	MODIFIER	VEGFA	12.77	0.930623	downstream_gene_variant	MODIFIER	VEGFA	13.22
6_13	2474	6	43757896	43790159	rs998584	XL_HDL_PL_pct	C	A	0.481891	-0.033182	0.00182266	73.3291	-0.0331672	0.00195981	63.5008	0.810026	SuSie	Phospholipids to Total Lipids in Very Large HDL percentage	%	Relative lipoprotein lipid concentrations	Very large HDL ratios	Percentage	23629	23929	VEGFA (3672) - ENSG00000112715	VEGFA (11987) - ENSG00000112715	TRUE	downstream_gene_variant	MODIFIER	VEGFA	12.77	0.930623	downstream_gene_variant	MODIFIER	VEGFA	13.22
6_13	2474	6	43757896	43790159	rs998584	XL_HDL_TG	C	A	0.481891	0.018507	0.00199711	19.7174	0.0174558	0.0021124	15.8482	0.473556	SuSie	Triglycerides in Very Large HDL	mmol/L	Lipoprotein subclasses	Very large HDL (average diameter 14.3 nm)	Non-derived	23557	23857	VEGFA (3672) - ENSG00000112715	VEGFA (11987) - ENSG00000112715	TRUE	downstream_gene_variant	MODIFIER	VEGFA	12.77	0.930623	downstream_gene_variant	MODIFIER	VEGFA	13.22
6_13	2474	6	43757896	43790159	rs998584	XL_HDL_TG_pct	C	A	0.481891	0.0435657	0.00186564	119.877	0.0446448	0.00202555	106.873	0.971486	SuSie	Triglycerides to Total Lipids in Very Large HDL percentage	%	Relative lipoprotein lipid concentrations	Very large HDL ratios	Percentage	23633	23933	VEGFA (3672) - ENSG00000112715	VEGFA (11987) - ENSG00000112715	TRUE	downstream_gene_variant	MODIFIER	VEGFA	12.77	0.930623	downstream_gene_variant	MODIFIER	VEGFA	13.22
6_13	2474	6	43757896	43790159	rs998584	XL_VLDL_C	C	A	0.481891	0.0291543	0.00205474	44.9687	0.0288749	0.00211872	41.5577	0.711843	SuSie	Cholesterol in Very Large VLDL	mmol/L	Lipoprotein subclasses	Very large VLDL (average diameter 64 nm)	Composite	23491	23791	VEGFA (3672) - ENSG00000112715	VEGFA (11987) - ENSG00000112715	TRUE	downstream_gene_variant	MODIFIER	VEGFA	12.77	0.930623	downstream_gene_variant	MODIFIER	VEGFA	13.22
6_13	2474	6	43757896	43790159	rs998584	XL_VLDL_CE	C	A	0.481891	0.0253894	0.0020741	33.7274	0.0256299	0.00213016	32.6117	0.554699	SuSie	Cholesteryl Esters in Very Large VLDL	mmol/L	Lipoprotein subclasses	Very large VLDL (average diameter 64 nm)	Non-derived	23492	23792	VEGFA (3672) - ENSG00000112715	VEGFA (11987) - ENSG00000112715	TRUE	downstream_gene_variant	MODIFIER	VEGFA	12.77	0.930623	downstream_gene_variant	MODIFIER	VEGFA	13.22
6_13	2474	6	43757896	43790159	rs998584	XL_VLDL_CE_pct	C	A	0.481891	-0.0319886	0.00195691	59.3365	-0.0326175	0.00205014	56.2506	0.971973	SuSie	Cholesteryl Esters to Total Lipids in Very Large VLDL percentage	%	Relative lipoprotein lipid concentrations	Very large VLDL ratios	Percentage	23586	23886	VEGFA (3672) - ENSG00000112715	VEGFA (11987) - ENSG00000112715	TRUE	downstream_gene_variant	MODIFIER	VEGFA	12.77	0.930623	downstream_gene_variant	MODIFIER	VEGFA	13.22
6_13	2474	6	43757896	43790159	rs998584	XL_VLDL_C_pct	C	A	0.481891	-0.0319355	0.00195772	59.0953	-0.0325754	0.00204817	56.2138	0.973124	SuSie	Cholesterol to Total Lipids in Very Large VLDL percentage	%	Relative lipoprotein lipid concentrations	Very large VLDL ratios	Percentage	23585	23885	VEGFA (3672) - ENSG00000112715	VEGFA (11987) - ENSG00000112715	TRUE	downstream_gene_variant	MODIFIER	VEGFA	12.77	0.930623	downstream_gene_variant	MODIFIER	VEGFA	13.22
6_13	2474	6	43757896	43790159	rs998584	XL_VLDL_FC	C	A	0.481891	0.0321867	0.00203164	55.8015	0.0326414	0.00211016	53.234	0.856941	SuSie	Free Cholesterol in Very Large VLDL	mmol/L	Lipoprotein subclasses	Very large VLDL (average diameter 64 nm)	Non-derived	23493	23793	VEGFA (3672) - ENSG00000112715	VEGFA (11987) - ENSG00000112715	TRUE	downstream_gene_variant	MODIFIER	VEGFA	12.77	0.930623	downstream_gene_variant	MODIFIER	VEGFA	13.22
6_13	2474	6	43757896	43790159	rs998584	XL_VLDL_FC_pct	C	A	0.481891	-0.0269871	0.00200076	40.7375	-0.0268255	0.00206701	37.7799	0.945264	SuSie	Free Cholesterol to Total Lipids in Very Large VLDL percentage	%	Relative lipoprotein lipid concentrations	Very large VLDL ratios	Percentage	23587	23887	VEGFA (3672) - ENSG00000112715	VEGFA (11987) - ENSG00000112715	TRUE	downstream_gene_variant	MODIFIER	VEGFA	12.77	0.930623	downstream_gene_variant	MODIFIER	VEGFA	13.22
6_13	2474	6	43757896	43790159	rs998584	XL_VLDL_L	C	A	0.481891	0.0354187	0.00200592	69.0467	0.0360532	0.00209695	65.5027	0.950288	SuSie	Total Lipids in Very Large VLDL	mmol/L	Lipoprotein subclasses	Very large VLDL (average diameter 64 nm)	Composite	23489	23789	VEGFA (3672) - ENSG00000112715	VEGFA (11987) - ENSG00000112715	TRUE	downstream_gene_variant	MODIFIER	VEGFA	12.77	0.930623	downstream_gene_variant	MODIFIER	VEGFA	13.22
6_13	2474	6	43757896	43790159	rs998584	XL_VLDL_P	C	A	0.481891	0.0362522	0.00200103	72.6292	0.0368538	0.00209527	68.5001	0.944432	SuSie	Concentration of Very Large VLDL Particles	mmol/L	Lipoprotein subclasses	Very large VLDL (average diameter 64 nm)	Non-derived	23488	23788	VEGFA (3672) - ENSG00000112715	VEGFA (11987) - ENSG00000112715	TRUE	downstream_gene_variant	MODIFIER	VEGFA	12.77	0.930623	downstream_gene_variant	MODIFIER	VEGFA	13.22
6_13	2474	6	43757896	43790159	rs998584	XL_VLDL_PL	C	A	0.481891	0.0336011	0.00201982	61.4154	0.0341346	0.00210375	58.4607	0.89547	SuSie	Phospholipids in Very Large VLDL	mmol/L	Lipoprotein subclasses	Very large VLDL (average diameter 64 nm)	Non-derived	23490	23790	VEGFA (3672) - ENSG00000112715	VEGFA (11987) - ENSG00000112715	TRUE	downstream_gene_variant	MODIFIER	VEGFA	12.77	0.930623	downstream_gene_variant	MODIFIER	VEGFA	13.22
6_13	2474	6	43757896	43790159	rs998584	XL_VLDL_TG	C	A	0.481891	0.0371917	0.00198312	77.7473	0.0379572	0.00208471	73.3181	0.976689	SuSie	Triglycerides in Very Large VLDL	mmol/L	Lipoprotein subclasses	Very large VLDL (average diameter 64 nm)	Non-derived	23494	23794	VEGFA (3672) - ENSG00000112715	VEGFA (11987) - ENSG00000112715	TRUE	downstream_gene_variant	MODIFIER	VEGFA	12.77	0.930623	downstream_gene_variant	MODIFIER	VEGFA	13.22
6_13	2474	6	43757896	43790159	rs998584	XL_VLDL_TG_pct	C	A	0.481891	0.0270519	0.00199695	41.0809	0.0266703	0.00207027	37.2416	0.883904	SuSie	Triglycerides to Total Lipids in Very Large VLDL percentage	%	Relative lipoprotein lipid concentrations	Very large VLDL ratios	Percentage	23588	23888	VEGFA (3672) - ENSG00000112715	VEGFA (11987) - ENSG00000112715	TRUE	downstream_gene_variant	MODIFIER	VEGFA	12.77	0.930623	downstream_gene_variant	MODIFIER	VEGFA	13.22
6_13	2474	6	43757896	43790159	rs998584	XS_VLDL_CE_pct	C	A	0.481891	-0.0345532	0.00189334	73.6829	-0.0343923	0.00202448	63.9778	0.980665	SuSie	Cholesteryl Esters to Total Lipids in Very Small VLDL percentage	%	Relative lipoprotein lipid concentrations	Very small VLDL ratios	Percentage	23606	23906	VEGFA (3672) - ENSG00000112715	VEGFA (11987) - ENSG00000112715	TRUE	downstream_gene_variant	MODIFIER	VEGFA	12.77	0.930623	downstream_gene_variant	MODIFIER	VEGFA	13.22
6_13	2474	6	43757896	43790159	rs998584	XS_VLDL_C_pct	C	A	0.481891	-0.0340496	0.00190898	70.4343	-0.033324	0.00203513	59.5176	0.980261	SuSie	Cholesterol to Total Lipids in Very Small VLDL percentage	%	Relative lipoprotein lipid concentrations	Very small VLDL ratios	Percentage	23605	23905	VEGFA (3672) - ENSG00000112715	VEGFA (11987) - ENSG00000112715	TRUE	downstream_gene_variant	MODIFIER	VEGFA	12.77	0.930623	downstream_gene_variant	MODIFIER	VEGFA	13.22
6_13	2474	6	43757896	43790159	rs998584	XS_VLDL_FC_pct	C	A	0.481891	-0.0219825	0.00206164	25.8175	-0.0206567	0.00213279	21.456	0.697284	SuSie	Free Cholesterol to Total Lipids in Very Small VLDL percentage	%	Relative lipoprotein lipid concentrations	Very small VLDL ratios	Percentage	23607	23907	VEGFA (3672) - ENSG00000112715	VEGFA (11987) - ENSG00000112715	TRUE	downstream_gene_variant	MODIFIER	VEGFA	12.77	0.930623	downstream_gene_variant	MODIFIER	VEGFA	13.22
6_13	2474	6	43757896	43790159	rs998584	XS_VLDL_PL_pct	C	A	0.481891	0.0168407	0.00198895	16.5995	0.0188989	0.00208941	18.8235	0.781252	SuSie	Phospholipids to Total Lipids in Very Small VLDL percentage	%	Relative lipoprotein lipid concentrations	Very small VLDL ratios	Percentage	23604	23904	VEGFA (3672) - ENSG00000112715	VEGFA (11987) - ENSG00000112715	TRUE	downstream_gene_variant	MODIFIER	VEGFA	12.77	0.930623	downstream_gene_variant	MODIFIER	VEGFA	13.22
6_13	2474	6	43757896	43790159	rs998584	XS_VLDL_TG	C	A	0.481891	0.0299659	0.00197451	51.295	0.0288104	0.00211539	41.5044	0.705415	SuSie	Triglycerides in Very Small VLDL	mmol/L	Lipoprotein subclasses	Very small VLDL (average diameter 31.3 nm)	Non-derived	23522	23822	VEGFA (3672) - ENSG00000112715	VEGFA (11987) - ENSG00000112715	TRUE	downstream_gene_variant	MODIFIER	VEGFA	12.77	0.930623	downstream_gene_variant	MODIFIER	VEGFA	13.22
6_13	2474	6	43757896	43790159	rs998584	XS_VLDL_TG_pct	C	A	0.481891	0.034944	0.00191681	73.5275	0.0342109	0.00203907	62.4294	0.983044	SuSie	Triglycerides to Total Lipids in Very Small VLDL percentage	%	Relative lipoprotein lipid concentrations	Very small VLDL ratios	Percentage	23608	23908	VEGFA (3672) - ENSG00000112715	VEGFA (11987) - ENSG00000112715	TRUE	downstream_gene_variant	MODIFIER	VEGFA	12.77	0.930623	downstream_gene_variant	MODIFIER	VEGFA	13.22
6_13	2474	6	43757896	43790159	rs998584	XXL_VLDL_C	C	A	0.481891	0.0303228	0.00200972	50.7123	0.0299775	0.0021004	45.4767	0.838051	SuSie	Cholesterol in Chylomicrons and Extremely Large VLDL	mmol/L	Lipoprotein subclasses	Chylomicrons and extremely large VLDL (particle diameters from 75 nm upwards)	Composite	23484	23784	VEGFA (3672) - ENSG00000112715	VEGFA (11987) - ENSG00000112715	TRUE	downstream_gene_variant	MODIFIER	VEGFA	12.77	0.930623	downstream_gene_variant	MODIFIER	VEGFA	13.22
6_13	2474	6	43757896	43790159	rs998584	XXL_VLDL_CE	C	A	0.481891	0.029856	0.00201648	48.8727	0.0295252	0.00210264	44.0543	0.792581	SuSie	Cholesteryl Esters in Chylomicrons and Extremely Large VLDL	mmol/L	Lipoprotein subclasses	Chylomicrons and extremely large VLDL (particle diameters from 75 nm upwards)	Non-derived	23485	23785	VEGFA (3672) - ENSG00000112715	VEGFA (11987) - ENSG00000112715	TRUE	downstream_gene_variant	MODIFIER	VEGFA	12.77	0.930623	downstream_gene_variant	MODIFIER	VEGFA	13.22
6_13	2474	6	43757896	43790159	rs998584	XXL_VLDL_C_pct	C	A	0.481891	-0.0155356	0.00207814	13.1147	-0.0160613	0.00211901	13.4593	0.551861	SuSie	Cholesterol to Total Lipids in Chylomicrons and Extremely Large VLDL percentage	%	Relative lipoprotein lipid concentrations	Chylomicrons and extremely large VLDL ratios	Percentage	23580	23880	VEGFA (3672) - ENSG00000112715	VEGFA (11987) - ENSG00000112715	TRUE	downstream_gene_variant	MODIFIER	VEGFA	12.77	0.930623	downstream_gene_variant	MODIFIER	VEGFA	13.22
6_13	2474	6	43757896	43790159	rs998584	XXL_VLDL_FC	C	A	0.481891	0.0306518	0.00200312	52.1301	0.0303018	0.00209774	46.5583	0.867323	SuSie	Free Cholesterol in Chylomicrons and Extremely Large VLDL	mmol/L	Lipoprotein subclasses	Chylomicrons and extremely large VLDL (particle diameters from 75 nm upwards)	Non-derived	23486	23786	VEGFA (3672) - ENSG00000112715	VEGFA (11987) - ENSG00000112715	TRUE	downstream_gene_variant	MODIFIER	VEGFA	12.77	0.930623	downstream_gene_variant	MODIFIER	VEGFA	13.22
6_13	2474	6	43757896	43790159	rs998584	XXL_VLDL_L	C	A	0.481891	0.0300103	0.00201693	49.3466	0.0299144	0.00209961	45.3231	0.824501	SuSie	Total Lipids in Chylomicrons and Extremely Large VLDL	mmol/L	Lipoprotein subclasses	Chylomicrons and extremely large VLDL (particle diameters from 75 nm upwards)	Composite	23482	23782	VEGFA (3672) - ENSG00000112715	VEGFA (11987) - ENSG00000112715	TRUE	downstream_gene_variant	MODIFIER	VEGFA	12.77	0.930623	downstream_gene_variant	MODIFIER	VEGFA	13.22
6_13	2474	6	43757896	43790159	rs998584	XXL_VLDL_P	C	A	0.481891	0.0314991	0.00200574	54.851	0.0312752	0.00209599	49.6093	0.873189	SuSie	Concentration of Chylomicrons and Extremely Large VLDL Particles	mmol/L	Lipoprotein subclasses	Chylomicrons and extremely large VLDL (particle diameters from 75 nm upwards)	Non-derived	23481	23781	VEGFA (3672) - ENSG00000112715	VEGFA (11987) - ENSG00000112715	TRUE	downstream_gene_variant	MODIFIER	VEGFA	12.77	0.930623	downstream_gene_variant	MODIFIER	VEGFA	13.22
6_13	2474	6	43757896	43790159	rs998584	XXL_VLDL_PL	C	A	0.481891	0.0317358	0.00199631	56.1788	0.032136	0.00209595	52.3194	0.871482	SuSie	Phospholipids in Chylomicrons and Extremely Large VLDL	mmol/L	Lipoprotein subclasses	Chylomicrons and extremely large VLDL (particle diameters from 75 nm upwards)	Non-derived	23483	23783	VEGFA (3672) - ENSG00000112715	VEGFA (11987) - ENSG00000112715	TRUE	downstream_gene_variant	MODIFIER	VEGFA	12.77	0.930623	downstream_gene_variant	MODIFIER	VEGFA	13.22
6_13	2474	6	43757896	43790159	rs998584	XXL_VLDL_TG	C	A	0.481891	0.0287906	0.00202832	45.0026	0.0294113	0.00210492	43.6307	0.829922	SuSie	Triglycerides in Chylomicrons and Extremely Large VLDL	mmol/L	Lipoprotein subclasses	Chylomicrons and extremely large VLDL (particle diameters from 75 nm upwards)	Non-derived	23487	23787	VEGFA (3672) - ENSG00000112715	VEGFA (11987) - ENSG00000112715	TRUE	downstream_gene_variant	MODIFIER	VEGFA	12.77	0.930623	downstream_gene_variant	MODIFIER	VEGFA	13.22
6_13	2475	6	43781092	43813355	rs36184164	L_HDL_CE_pct	T	G	0.115648	-0.0182921	0.0029712	9.12849	-0.0237149	0.00320409	12.8698	0.997968	SuSie	Cholesteryl Esters to Total Lipids in Large HDL percentage	%	Relative lipoprotein lipid concentrations	Large HDL ratios	Percentage	23636	23936	VEGFA (26868) - ENSG00000112715	VEGFA (35183) - ENSG00000112715	FALSE	intergenic_variant	MODIFIER	-	9.885	1	intergenic_variant	MODIFIER	-	9.885
6_13	2475	6	43781092	43813355	rs36184164	L_HDL_C_pct	T	G	0.115648	-0.0177077	0.00291472	8.90728	-0.023762	0.00316554	13.2156	0.996541	SuSie	Cholesterol to Total Lipids in Large HDL percentage	%	Relative lipoprotein lipid concentrations	Large HDL ratios	Percentage	23635	23935	VEGFA (26868) - ENSG00000112715	VEGFA (35183) - ENSG00000112715	FALSE	intergenic_variant	MODIFIER	-	9.885	1	intergenic_variant	MODIFIER	-	9.885
6_13	2475	6	43781092	43813355	rs36184164	L_HDL_TG_pct	T	G	0.115648	0.0175812	0.002919	8.76655	0.0205819	0.00320755	9.8557	0.989995	SuSie	Triglycerides to Total Lipids in Large HDL percentage	%	Relative lipoprotein lipid concentrations	Large HDL ratios	Percentage	23638	23938	VEGFA (26868) - ENSG00000112715	VEGFA (35183) - ENSG00000112715	FALSE	intergenic_variant	MODIFIER	-	9.885	1	intergenic_variant	MODIFIER	-	9.885
6_13	2475	6	43781092	43813355	rs36184164	XL_HDL_TG_pct	T	G	0.115648	0.0174142	0.00290385	8.69663	0.0208269	0.00317762	10.2519	0.987777	SuSie	Triglycerides to Total Lipids in Very Large HDL percentage	%	Relative lipoprotein lipid concentrations	Very large HDL ratios	Percentage	23633	23933	VEGFA (26868) - ENSG00000112715	VEGFA (35183) - ENSG00000112715	FALSE	intergenic_variant	MODIFIER	-	9.885	1	intergenic_variant	MODIFIER	-	9.885
6_13	2476	6	43796204	43828467	rs762622531	HDL_size	CA	C	0.303635	0.0119036	0.00192709	9.18481	0.014316	0.00213819	10.6668	0.196854	SuSie	Average Diameter for HDL Particles	nm	Lipoprotein particle sizes		Non-derived	23433	23733	VEGFA (41980) - ENSG00000112715	VEGFA (50295) - ENSG00000112715	TRUE	intergenic_variant	MODIFIER	-	0.961	0.910185	intergenic_variant	MODIFIER	-	2.697
6_13	2476	6	43796204	43828467	rs762622531	L_HDL_C	CA	C	0.303635	0.0139681	0.00191501	12.5217	0.0165744	0.00213071	14.1346	0.179437	SuSie	Cholesterol in Large HDL	mmol/L	Lipoprotein subclasses	Large HDL (average diameter 12.1 nm)	Composite	23561	23861	VEGFA (41980) - ENSG00000112715	VEGFA (50295) - ENSG00000112715	TRUE	intergenic_variant	MODIFIER	-	0.961	0.910185	intergenic_variant	MODIFIER	-	2.697
6_13	2476	6	43796204	43828467	rs762622531	L_HDL_CE	CA	C	0.303635	0.0143106	0.0019237	12.9941	0.0169684	0.00214053	14.6484	0.17495	SuSie	Cholesteryl Esters in Large HDL	mmol/L	Lipoprotein subclasses	Large HDL (average diameter 12.1 nm)	Non-derived	23562	23862	VEGFA (41980) - ENSG00000112715	VEGFA (50295) - ENSG00000112715	TRUE	intergenic_variant	MODIFIER	-	0.961	0.910185	intergenic_variant	MODIFIER	-	2.697
6_13	2476	6	43796204	43828467	rs762622531	L_HDL_FC	CA	C	0.303635	0.0127483	0.00191149	10.59	0.0151965	0.00211841	12.1355	0.159489	SuSie	Free Cholesterol in Large HDL	mmol/L	Lipoprotein subclasses	Large HDL (average diameter 12.1 nm)	Non-derived	23563	23863	VEGFA (41980) - ENSG00000112715	VEGFA (50295) - ENSG00000112715	TRUE	intergenic_variant	MODIFIER	-	0.961	0.910185	intergenic_variant	MODIFIER	-	2.697
6_13	2476	6	43796204	43828467	rs762622531	L_HDL_L	CA	C	0.303635	0.0126583	0.00190901	10.4765	0.0153547	0.00211812	12.3768	0.150239	SuSie	Total Lipids in Large HDL	mmol/L	Lipoprotein subclasses	Large HDL (average diameter 12.1 nm)	Composite	23559	23859	VEGFA (41980) - ENSG00000112715	VEGFA (50295) - ENSG00000112715	TRUE	intergenic_variant	MODIFIER	-	0.961	0.910185	intergenic_variant	MODIFIER	-	2.697
6_13	2476	6	43796204	43828467	rs762622531	L_HDL_PL	CA	C	0.303635	0.0121533	0.00191548	9.65216	0.0152172	0.00211536	12.1996	0.164784	SuSie	Phospholipids in Large HDL	mmol/L	Lipoprotein subclasses	Large HDL (average diameter 12.1 nm)	Non-derived	23560	23860	VEGFA (41980) - ENSG00000112715	VEGFA (50295) - ENSG00000112715	TRUE	intergenic_variant	MODIFIER	-	0.961	0.910185	intergenic_variant	MODIFIER	-	2.697
6_13	2476	6	43796204	43828467	rs762622531	L_HDL_TG_pct	CA	C	0.303635	-0.0168795	0.0020844	15.2528	-0.0115655	0.00240151	5.83397	0.458116	SuSie	Triglycerides to Total Lipids in Large HDL percentage	%	Relative lipoprotein lipid concentrations	Large HDL ratios	Percentage	23638	23938	VEGFA (41980) - ENSG00000112715	VEGFA (50295) - ENSG00000112715	TRUE	intergenic_variant	MODIFIER	-	0.961	0.910185	intergenic_variant	MODIFIER	-	2.697
6_13	2476	6	43796204	43828467	rs762622531	L_VLDL_C	CA	C	0.303635	-0.0134511	0.00228068	8.43386	-0.0146557	0.00235872	9.28486	0.521556	SuSie	Cholesterol in Large VLDL	mmol/L	Lipoprotein subclasses	Large VLDL (average diameter 53.6 nm)	Composite	23498	23798	VEGFA (41980) - ENSG00000112715	VEGFA (50295) - ENSG00000112715	TRUE	intergenic_variant	MODIFIER	-	0.961	0.910185	intergenic_variant	MODIFIER	-	2.697
6_13	2476	6	43796204	43828467	rs762622531	L_VLDL_FC	CA	C	0.303635	-0.0143936	0.00224718	9.82334	-0.0155779	0.00234009	10.5531	0.591699	SuSie	Free Cholesterol in Large VLDL	mmol/L	Lipoprotein subclasses	Large VLDL (average diameter 53.6 nm)	Non-derived	23500	23800	VEGFA (41980) - ENSG00000112715	VEGFA (50295) - ENSG00000112715	TRUE	intergenic_variant	MODIFIER	-	0.961	0.910185	intergenic_variant	MODIFIER	-	2.697
6_13	2476	6	43796204	43828467	rs762622531	L_VLDL_L	CA	C	0.303635	-0.0143038	0.00224273	9.74574	-0.0153635	0.002337	10.3096	0.606488	SuSie	Total Lipids in Large VLDL	mmol/L	Lipoprotein subclasses	Large VLDL (average diameter 53.6 nm)	Composite	23496	23796	VEGFA (41980) - ENSG00000112715	VEGFA (50295) - ENSG00000112715	TRUE	intergenic_variant	MODIFIER	-	0.961	0.910185	intergenic_variant	MODIFIER	-	2.697
6_13	2476	6	43796204	43828467	rs762622531	L_VLDL_P	CA	C	0.303635	-0.0145436	0.00224006	10.0735	-0.0156418	0.00233727	10.6577	0.614441	SuSie	Concentration of Large VLDL Particles	mmol/L	Lipoprotein subclasses	Large VLDL (average diameter 53.6 nm)	Non-derived	23495	23795	VEGFA (41980) - ENSG00000112715	VEGFA (50295) - ENSG00000112715	TRUE	intergenic_variant	MODIFIER	-	0.961	0.910185	intergenic_variant	MODIFIER	-	2.697
6_13	2476	6	43796204	43828467	rs762622531	L_VLDL_PL	CA	C	0.303635	-0.0151651	0.00223139	10.9692	-0.0162852	0.00233435	11.5179	0.631131	SuSie	Phospholipids in Large VLDL	mmol/L	Lipoprotein subclasses	Large VLDL (average diameter 53.6 nm)	Non-derived	23497	23797	VEGFA (41980) - ENSG00000112715	VEGFA (50295) - ENSG00000112715	TRUE	intergenic_variant	MODIFIER	-	0.961	0.910185	intergenic_variant	MODIFIER	-	2.697
6_13	2476	6	43796204	43828467	rs762622531	L_VLDL_TG	CA	C	0.303635	-0.0138006	0.00222941	9.22134	-0.0147069	0.00232798	9.57488	0.591204	SuSie	Triglycerides in Large VLDL	mmol/L	Lipoprotein subclasses	Large VLDL (average diameter 53.6 nm)	Non-derived	23501	23801	VEGFA (41980) - ENSG00000112715	VEGFA (50295) - ENSG00000112715	TRUE	intergenic_variant	MODIFIER	-	0.961	0.910185	intergenic_variant	MODIFIER	-	2.697
6_13	2476	6	43796204	43828467	rs762622531	M_HDL_CE_pct	CA	C	0.303635	0.0165085	0.00217638	13.4792	0.0129762	0.00245053	6.92476	0.314931	SuSie	Cholesteryl Esters to Total Lipids in Medium HDL percentage	%	Relative lipoprotein lipid concentrations	Medium HDL ratios	Percentage	23641	23941	VEGFA (41980) - ENSG00000112715	VEGFA (50295) - ENSG00000112715	TRUE	intergenic_variant	MODIFIER	-	0.961	0.910185	intergenic_variant	MODIFIER	-	2.697
6_13	2476	6	43796204	43828467	rs762622531	M_HDL_C_pct	CA	C	0.303635	0.0171033	0.00212039	15.1392	0.0139922	0.00241402	8.16827	0.228558	SuSie	Cholesterol to Total Lipids in Medium HDL percentage	%	Relative lipoprotein lipid concentrations	Medium HDL ratios	Percentage	23640	23940	VEGFA (41980) - ENSG00000112715	VEGFA (50295) - ENSG00000112715	TRUE	intergenic_variant	MODIFIER	-	0.961	0.910185	intergenic_variant	MODIFIER	-	2.697
6_13	2476	6	43796204	43828467	rs762622531	M_HDL_TG_pct	CA	C	0.303635	-0.0173028	0.00213459	15.281	-0.013717	0.0024302	7.78025	0.345984	SuSie	Triglycerides to Total Lipids in Medium HDL percentage	%	Relative lipoprotein lipid concentrations	Medium HDL ratios	Percentage	23643	23943	VEGFA (41980) - ENSG00000112715	VEGFA (50295) - ENSG00000112715	TRUE	intergenic_variant	MODIFIER	-	0.961	0.910185	intergenic_variant	MODIFIER	-	2.697
6_13	2476	6	43796204	43828467	rs762622531	M_VLDL_TG	CA	C	0.303635	-0.014587	0.00224855	10.0585	-0.0155613	0.00234548	10.4871	0.634009	SuSie	Triglycerides in Medium VLDL	mmol/L	Lipoprotein subclasses	Medium VLDL (average diameter 44.5 nm)	Non-derived	23508	23808	VEGFA (41980) - ENSG00000112715	VEGFA (50295) - ENSG00000112715	TRUE	intergenic_variant	MODIFIER	-	0.961	0.910185	intergenic_variant	MODIFIER	-	2.697
6_13	2476	6	43796204	43828467	rs762622531	S_HDL_TG_pct	CA	C	0.303635	-0.0176889	0.00211261	16.2506	-0.0141609	0.00240971	8.37768	0.319478	SuSie	Triglycerides to Total Lipids in Small HDL percentage	%	Relative lipoprotein lipid concentrations	Small HDL ratios	Percentage	23648	23948	VEGFA (41980) - ENSG00000112715	VEGFA (50295) - ENSG00000112715	TRUE	intergenic_variant	MODIFIER	-	0.961	0.910185	intergenic_variant	MODIFIER	-	2.697
6_13	2476	6	43796204	43828467	rs762622531	S_LDL_TG	CA	C	0.303635	-0.0144431	0.00224519	9.90238	-0.0115804	0.00241742	5.77861	0.51641	SuSie	Triglycerides in Small LDL	mmol/L	Lipoprotein subclasses	Small LDL (average diameter 18.7 nm)	Non-derived	23550	23850	VEGFA (41980) - ENSG00000112715	VEGFA (50295) - ENSG00000112715	TRUE	intergenic_variant	MODIFIER	-	0.961	0.910185	intergenic_variant	MODIFIER	-	2.697
6_13	2476	6	43796204	43828467	rs762622531	S_VLDL_TG	CA	C	0.303635	-0.0169807	0.00219628	13.9737	-0.0129586	0.00245686	6.87546	0.689249	SuSie	Triglycerides in Small VLDL	mmol/L	Lipoprotein subclasses	Small VLDL (average diameter 36.8 nm)	Non-derived	23515	23815	VEGFA (41980) - ENSG00000112715	VEGFA (50295) - ENSG00000112715	TRUE	intergenic_variant	MODIFIER	-	0.961	0.910185	intergenic_variant	MODIFIER	-	2.697
6_13	2476	6	43796204	43828467	rs762622531	Total_TG	CA	C	0.303635	-0.0152257	0.0022312	11.0528	-0.0158267	0.00234062	10.8648	0.606051	SuSie	Total Triglycerides	mmol/L	Triglycerides		Composite	23407	23707	VEGFA (41980) - ENSG00000112715	VEGFA (50295) - ENSG00000112715	TRUE	intergenic_variant	MODIFIER	-	0.961	0.910185	intergenic_variant	MODIFIER	-	2.697
6_13	2476	6	43796204	43828467	rs762622531	VLDL_TG	CA	C	0.303635	-0.0148706	0.00222487	10.633	-0.0155752	0.00233213	10.6168	0.613193	SuSie	Triglycerides in VLDL	mmol/L	Triglycerides		Composite	23408	23708	VEGFA (41980) - ENSG00000112715	VEGFA (50295) - ENSG00000112715	TRUE	intergenic_variant	MODIFIER	-	0.961	0.910185	intergenic_variant	MODIFIER	-	2.697
6_13	2476	6	43796204	43828467	rs762622531	VLDL_size	CA	C	0.303635	-0.0136979	0.00210618	10.1058	-0.0145553	0.00224727	10.0281	0.513141	SuSie	Average Diameter for VLDL Particles	nm	Lipoprotein particle sizes		Non-derived	23431	23731	VEGFA (41980) - ENSG00000112715	VEGFA (50295) - ENSG00000112715	TRUE	intergenic_variant	MODIFIER	-	0.961	0.910185	intergenic_variant	MODIFIER	-	2.697
6_13	2476	6	43796204	43828467	rs762622531	XL_HDL_TG_pct	CA	C	0.303635	-0.0170523	0.00207358	15.7044	-0.0111578	0.00239744	5.48736	0.419598	SuSie	Triglycerides to Total Lipids in Very Large HDL percentage	%	Relative lipoprotein lipid concentrations	Very large HDL ratios	Percentage	23633	23933	VEGFA (41980) - ENSG00000112715	VEGFA (50295) - ENSG00000112715	TRUE	intergenic_variant	MODIFIER	-	0.961	0.910185	intergenic_variant	MODIFIER	-	2.697
6_13	2476	6	43796204	43828467	rs762622531	XL_VLDL_FC	CA	C	0.303635	-0.0137826	0.00225809	8.98437	-0.014762	0.00234538	9.5093	0.527767	SuSie	Free Cholesterol in Very Large VLDL	mmol/L	Lipoprotein subclasses	Very large VLDL (average diameter 64 nm)	Non-derived	23493	23793	VEGFA (41980) - ENSG00000112715	VEGFA (50295) - ENSG00000112715	TRUE	intergenic_variant	MODIFIER	-	0.961	0.910185	intergenic_variant	MODIFIER	-	2.697
6_13	2476	6	43796204	43828467	rs762622531	XL_VLDL_L	CA	C	0.303635	-0.0143652	0.0022295	9.93203	-0.0152749	0.0023307	10.2506	0.557455	SuSie	Total Lipids in Very Large VLDL	mmol/L	Lipoprotein subclasses	Very large VLDL (average diameter 64 nm)	Composite	23489	23789	VEGFA (41980) - ENSG00000112715	VEGFA (50295) - ENSG00000112715	TRUE	intergenic_variant	MODIFIER	-	0.961	0.910185	intergenic_variant	MODIFIER	-	2.697
6_13	2476	6	43796204	43828467	rs762622531	XL_VLDL_P	CA	C	0.303635	-0.0147219	0.00222406	10.4429	-0.0157127	0.00232884	10.8207	0.597786	SuSie	Concentration of Very Large VLDL Particles	mmol/L	Lipoprotein subclasses	Very large VLDL (average diameter 64 nm)	Non-derived	23488	23788	VEGFA (41980) - ENSG00000112715	VEGFA (50295) - ENSG00000112715	TRUE	intergenic_variant	MODIFIER	-	0.961	0.910185	intergenic_variant	MODIFIER	-	2.697
6_13	2476	6	43796204	43828467	rs762622531	XL_VLDL_PL	CA	C	0.303635	-0.0141037	0.00224495	9.47711	-0.0150762	0.00233826	9.94406	0.547411	SuSie	Phospholipids in Very Large VLDL	mmol/L	Lipoprotein subclasses	Very large VLDL (average diameter 64 nm)	Non-derived	23490	23790	VEGFA (41980) - ENSG00000112715	VEGFA (50295) - ENSG00000112715	TRUE	intergenic_variant	MODIFIER	-	0.961	0.910185	intergenic_variant	MODIFIER	-	2.697
6_13	2476	6	43796204	43828467	rs762622531	XL_VLDL_TG	CA	C	0.303635	-0.0144497	0.00220415	10.2566	-0.0152269	0.0023171	10.3022	0.55789	SuSie	Triglycerides in Very Large VLDL	mmol/L	Lipoprotein subclasses	Very large VLDL (average diameter 64 nm)	Non-derived	23494	23794	VEGFA (41980) - ENSG00000112715	VEGFA (50295) - ENSG00000112715	TRUE	intergenic_variant	MODIFIER	-	0.961	0.910185	intergenic_variant	MODIFIER	-	2.697
6_13	2476	6	43796204	43828467	rs762622531	XXL_VLDL_PL	CA	C	0.303635	-0.0141089	0.00221882	9.69165	-0.0143592	0.00232959	9.14834	0.498439	SuSie	Phospholipids in Chylomicrons and Extremely Large VLDL	mmol/L	Lipoprotein subclasses	Chylomicrons and extremely large VLDL (particle diameters from 75 nm upwards)	Non-derived	23483	23783	VEGFA (41980) - ENSG00000112715	VEGFA (50295) - ENSG00000112715	TRUE	intergenic_variant	MODIFIER	-	0.961	0.910185	intergenic_variant	MODIFIER	-	2.697
6_13	2476	6	43796070	43828333	rs9369423	M_HDL_PL_pct	C	T	0.302162	-0.0146694	0.00211159	11.4283	-0.016201	0.00226928	12.0269	0.197725	SuSie	Phospholipids to Total Lipids in Medium HDL percentage	%	Relative lipoprotein lipid concentrations	Medium HDL ratios	Percentage	23639	23939	VEGFA (41846) - ENSG00000112715	VEGFA (50161) - ENSG00000112715	TRUE	intergenic_variant	MODIFIER	-	6.96	0.904007	intergenic_variant	MODIFIER	-	2.697
6_13	2476	6	43795927	43828190	rs9381255	HDL_C	T	C	0.301708	0.0126615	0.001952	10.056	0.0174952	0.00214437	15.469	0.155927	SuSie	HDL Cholesterol	mmol/L	Cholesterol		Composite	23406	23706	VEGFA (41703) - ENSG00000112715	VEGFA (50018) - ENSG00000112715	TRUE	intergenic_variant	MODIFIER	-	1.434	0.905103	intergenic_variant	MODIFIER	-	2.697
6_13	2476	6	43795927	43828190	rs9381255	HDL_CE	T	C	0.301708	0.0131398	0.00196131	10.6796	0.016382	0.00214151	13.6952	0.145496	SuSie	Cholesteryl Esters in HDL	mmol/L	Cholesteryl esters		Composite	23418	23718	VEGFA (41703) - ENSG00000112715	VEGFA (50018) - ENSG00000112715	TRUE	intergenic_variant	MODIFIER	-	1.434	0.905103	intergenic_variant	MODIFIER	-	2.697
6_13	2476	6	43798902	43831165	rs9381257	XS_VLDL_PL_pct	C	T	0.553923	0.0115669	0.00203528	7.8787	0.0137723	0.00213539	9.94957	0.466029	SuSie	Phospholipids to Total Lipids in Very Small VLDL percentage	%	Relative lipoprotein lipid concentrations	Very small VLDL ratios	Percentage	23604	23904	VEGFA (44678) - ENSG00000112715	VEGFA (52993) - ENSG00000112715	TRUE	intergenic_variant	MODIFIER	-	0.425	1	intergenic_variant	MODIFIER	-	0.425
6_13	2476	6	43794752	43827015	rs9394965	L_HDL_P	T	C	0.304272	0.0122594	0.00188019	10.1538	0.014755	0.00209107	11.7661	0.162133	SuSie	Concentration of Large HDL Particles	mmol/L	Lipoprotein subclasses	Large HDL (average diameter 12.1 nm)	Non-derived	23558	23858	VEGFA (40528) - ENSG00000112715	VEGFA (48843) - ENSG00000112715	TRUE	intergenic_variant	MODIFIER	-	1.729	0.912042	intergenic_variant	MODIFIER	-	2.697
6_13	2476	6	43794752	43827015	rs9394965	L_LDL_FC_pct	T	C	0.304272	0.0153234	0.00209226	12.6181	0.0113922	0.00239713	5.69669	0.219368	SuSie	Free Cholesterol to Total Lipids in Large LDL percentage	%	Relative lipoprotein lipid concentrations	Large LDL ratios	Percentage	23617	23917	VEGFA (40528) - ENSG00000112715	VEGFA (48843) - ENSG00000112715	TRUE	intergenic_variant	MODIFIER	-	1.729	0.912042	intergenic_variant	MODIFIER	-	2.697
6_13	2477	6	43794144	43826407	rs2148252	ApoA1	G	A	0.470067	-0.0115068	0.00190759	8.79084	-0.0128709	0.00203877	9.56245	0.640404	SuSie	Apolipoprotein A1	g/l	Apolipoproteins		Non-derived	23440	23740	VEGFA (39920) - ENSG00000112715	VEGFA (48235) - ENSG00000112715	FALSE	intergenic_variant	MODIFIER	-	0.093	0.864487	intergenic_variant	MODIFIER	-	0.851
6_13	2477	6	43794144	43826407	rs2148252	HDL_PL	G	A	0.470067	-0.0110561	0.00187454	8.4343	-0.0124552	0.00201065	9.23292	0.418085	SuSie	Phospholipids in HDL	mmol/L	Phospholipids		Composite	23414	23714	VEGFA (39920) - ENSG00000112715	VEGFA (48235) - ENSG00000112715	FALSE	intergenic_variant	MODIFIER	-	0.093	0.864487	intergenic_variant	MODIFIER	-	0.851
6_13	2477	6	43794144	43826407	rs2148252	M_HDL_C	G	A	0.470067	-0.0127052	0.00192216	10.415	-0.0140138	0.00205299	11.0586	0.581691	SuSie	Cholesterol in Medium HDL	mmol/L	Lipoprotein subclasses	Medium HDL (average diameter 10.9 nm)	Composite	23568	23868	VEGFA (39920) - ENSG00000112715	VEGFA (48235) - ENSG00000112715	FALSE	intergenic_variant	MODIFIER	-	0.093	0.864487	intergenic_variant	MODIFIER	-	0.851
6_13	2477	6	43794144	43826407	rs2148252	M_HDL_CE	G	A	0.470067	-0.0129127	0.00193425	10.6093	-0.014214	0.00206322	11.2504	0.573534	SuSie	Cholesteryl Esters in Medium HDL	mmol/L	Lipoprotein subclasses	Medium HDL (average diameter 10.9 nm)	Non-derived	23569	23869	VEGFA (39920) - ENSG00000112715	VEGFA (48235) - ENSG00000112715	FALSE	intergenic_variant	MODIFIER	-	0.093	0.864487	intergenic_variant	MODIFIER	-	0.851
6_13	2477	6	43794144	43826407	rs2148252	M_HDL_FC	G	A	0.470067	-0.0116492	0.00188787	9.16725	-0.0129415	0.00202282	9.80178	0.517118	SuSie	Free Cholesterol in Medium HDL	mmol/L	Lipoprotein subclasses	Medium HDL (average diameter 10.9 nm)	Non-derived	23570	23870	VEGFA (39920) - ENSG00000112715	VEGFA (48235) - ENSG00000112715	FALSE	intergenic_variant	MODIFIER	-	0.093	0.864487	intergenic_variant	MODIFIER	-	0.851
6_13	2477	6	43794144	43826407	rs2148252	M_HDL_L	G	A	0.470067	-0.0108435	0.00194551	7.60286	-0.0120702	0.00206264	8.31289	0.68584	SuSie	Total Lipids in Medium HDL	mmol/L	Lipoprotein subclasses	Medium HDL (average diameter 10.9 nm)	Composite	23566	23866	VEGFA (39920) - ENSG00000112715	VEGFA (48235) - ENSG00000112715	FALSE	intergenic_variant	MODIFIER	-	0.093	0.864487	intergenic_variant	MODIFIER	-	0.851
6_13	2477	6	43794144	43826407	rs2148252	M_HDL_P	G	A	0.470067	-0.0115477	0.00192241	8.72327	-0.0128758	0.00204818	9.488	0.689939	SuSie	Concentration of Medium HDL Particles	mmol/L	Lipoprotein subclasses	Medium HDL (average diameter 10.9 nm)	Non-derived	23565	23865	VEGFA (39920) - ENSG00000112715	VEGFA (48235) - ENSG00000112715	FALSE	intergenic_variant	MODIFIER	-	0.093	0.864487	intergenic_variant	MODIFIER	-	0.851
6_13	2478	6	43804103	43836366	rs140626545	IDL_C_pct	A	AGTCGGT	0.693009	-0.0154122	0.0021377	12.2513	-0.018403	0.00229341	14.9898	0.242922	SuSie	Cholesterol to Total Lipids in IDL percentage	%	Relative lipoprotein lipid concentrations	IDL ratios	Percentage	23610	23910	VEGFA (49879) - ENSG00000112715	VEGFA (58194) - ENSG00000112715	TRUE	intergenic_variant	MODIFIER	-	5.13	1	intergenic_variant	MODIFIER	-	5.13
6_13	2478	6	43804103	43836366	rs140626545	IDL_FC_pct	A	AGTCGGT	0.693009	-0.0159115	0.00225233	11.7925	-0.0174137	0.00233804	13.0225	0.119473	SuSie	Free Cholesterol to Total Lipids in IDL percentage	%	Relative lipoprotein lipid concentrations	IDL ratios	Percentage	23612	23912	VEGFA (49879) - ENSG00000112715	VEGFA (58194) - ENSG00000112715	TRUE	intergenic_variant	MODIFIER	-	5.13	1	intergenic_variant	MODIFIER	-	5.13
6_13	2478	6	43804103	43836366	rs140626545	IDL_TG_pct	A	AGTCGGT	0.693009	0.0154095	0.0021108	12.5419	0.0173931	0.00226843	13.755	0.175586	SuSie	Triglycerides to Total Lipids in IDL percentage	%	Relative lipoprotein lipid concentrations	IDL ratios	Percentage	23613	23913	VEGFA (49879) - ENSG00000112715	VEGFA (58194) - ENSG00000112715	TRUE	intergenic_variant	MODIFIER	-	5.13	1	intergenic_variant	MODIFIER	-	5.13
6_13	2478	6	43804103	43836366	rs140626545	L_LDL_FC_pct	A	AGTCGGT	0.693009	-0.0166981	0.00209076	14.858	-0.0145915	0.00239334	8.96517	0.173658	SuSie	Free Cholesterol to Total Lipids in Large LDL percentage	%	Relative lipoprotein lipid concentrations	Large LDL ratios	Percentage	23617	23917	VEGFA (49879) - ENSG00000112715	VEGFA (58194) - ENSG00000112715	TRUE	intergenic_variant	MODIFIER	-	5.13	1	intergenic_variant	MODIFIER	-	5.13
6_13	2478	6	43804103	43836366	rs140626545	L_LDL_TG_pct	A	AGTCGGT	0.693009	0.0140343	0.00214727	10.199	0.0158238	0.00228938	11.3196	0.441463	SuSie	Triglycerides to Total Lipids in Large LDL percentage	%	Relative lipoprotein lipid concentrations	Large LDL ratios	Percentage	23618	23918	VEGFA (49879) - ENSG00000112715	VEGFA (58194) - ENSG00000112715	TRUE	intergenic_variant	MODIFIER	-	5.13	1	intergenic_variant	MODIFIER	-	5.13
6_13	2478	6	43804103	43836366	rs140626545	M_LDL_FC_pct	A	AGTCGGT	0.693009	-0.0161946	0.00210166	13.8854	-0.0177037	0.0022631	14.2858	0.149512	SuSie	Free Cholesterol to Total Lipids in Medium LDL percentage	%	Relative lipoprotein lipid concentrations	Medium LDL ratios	Percentage	23622	23922	VEGFA (49879) - ENSG00000112715	VEGFA (58194) - ENSG00000112715	TRUE	intergenic_variant	MODIFIER	-	5.13	1	intergenic_variant	MODIFIER	-	5.13
6_13	2478	6	43804103	43836366	rs140626545	M_LDL_TG_pct	A	AGTCGGT	0.693009	0.0136816	0.0021676	9.55951	0.0154842	0.00230661	10.7192	0.348067	SuSie	Triglycerides to Total Lipids in Medium LDL percentage	%	Relative lipoprotein lipid concentrations	Medium LDL ratios	Percentage	23623	23923	VEGFA (49879) - ENSG00000112715	VEGFA (58194) - ENSG00000112715	TRUE	intergenic_variant	MODIFIER	-	5.13	1	intergenic_variant	MODIFIER	-	5.13
6_13	2478	6	43804103	43836366	rs140626545	M_VLDL_CE_pct	A	AGTCGGT	0.693009	-0.0136626	0.00209376	10.1685	-0.0147388	0.00222074	10.4938	0.185348	SuSie	Cholesteryl Esters to Total Lipids in Medium VLDL percentage	%	Relative lipoprotein lipid concentrations	Medium VLDL ratios	Percentage	23596	23896	VEGFA (49879) - ENSG00000112715	VEGFA (58194) - ENSG00000112715	TRUE	intergenic_variant	MODIFIER	-	5.13	1	intergenic_variant	MODIFIER	-	5.13
6_13	2478	6	43804103	43836366	rs140626545	PUFA_by_MUFA	A	AGTCGGT	0.693009	-0.0153114	0.0021494	11.9782	-0.0168447	0.00227789	12.8484	0.104875	SuSie	Polyunsaturated Fatty Acids to Monounsaturated Fatty Acids ratio	ratio	Fatty acids	Fatty acid ratios	Ratio	23458	23758	VEGFA (49879) - ENSG00000112715	VEGFA (58194) - ENSG00000112715	TRUE	intergenic_variant	MODIFIER	-	5.13	1	intergenic_variant	MODIFIER	-	5.13
6_13	2478	6	43804103	43836366	rs140626545	S_LDL_FC_pct	A	AGTCGGT	0.693009	-0.0166259	0.00212889	14.2416	-0.0181121	0.00228957	14.5909	0.200194	SuSie	Free Cholesterol to Total Lipids in Small LDL percentage	%	Relative lipoprotein lipid concentrations	Small LDL ratios	Percentage	23627	23927	VEGFA (49879) - ENSG00000112715	VEGFA (58194) - ENSG00000112715	TRUE	intergenic_variant	MODIFIER	-	5.13	1	intergenic_variant	MODIFIER	-	5.13
6_13	2478	6	43804103	43836366	rs140626545	S_LDL_TG_pct	A	AGTCGGT	0.693009	0.0161192	0.00212562	13.4724	0.0177775	0.00228375	14.1535	0.277938	SuSie	Triglycerides to Total Lipids in Small LDL percentage	%	Relative lipoprotein lipid concentrations	Small LDL ratios	Percentage	23628	23928	VEGFA (49879) - ENSG00000112715	VEGFA (58194) - ENSG00000112715	TRUE	intergenic_variant	MODIFIER	-	5.13	1	intergenic_variant	MODIFIER	-	5.13
6_13	2478	6	43804103	43836366	rs140626545	S_VLDL_TG_pct	A	AGTCGGT	0.693009	0.0123676	0.00216703	7.93979	0.0133832	0.00227866	8.36896	0.43413	SuSie	Triglycerides to Total Lipids in Small VLDL percentage	%	Relative lipoprotein lipid concentrations	Small VLDL ratios	Percentage	23603	23903	VEGFA (49879) - ENSG00000112715	VEGFA (58194) - ENSG00000112715	TRUE	intergenic_variant	MODIFIER	-	5.13	1	intergenic_variant	MODIFIER	-	5.13
6_13	2478	6	43804103	43836366	rs140626545	XL_VLDL_CE_pct	A	AGTCGGT	0.693009	-0.0125845	0.0021519	8.30346	-0.0133851	0.00225443	8.53747	0.245611	SuSie	Cholesteryl Esters to Total Lipids in Very Large VLDL percentage	%	Relative lipoprotein lipid concentrations	Very large VLDL ratios	Percentage	23586	23886	VEGFA (49879) - ENSG00000112715	VEGFA (58194) - ENSG00000112715	TRUE	intergenic_variant	MODIFIER	-	5.13	1	intergenic_variant	MODIFIER	-	5.13
6_13	2478	6	43804103	43836366	rs140626545	XL_VLDL_C_pct	A	AGTCGGT	0.693009	-0.0117469	0.00215279	7.31393	-0.0124345	0.00225227	7.47173	0.245451	SuSie	Cholesterol to Total Lipids in Very Large VLDL percentage	%	Relative lipoprotein lipid concentrations	Very large VLDL ratios	Percentage	23585	23885	VEGFA (49879) - ENSG00000112715	VEGFA (58194) - ENSG00000112715	TRUE	intergenic_variant	MODIFIER	-	5.13	1	intergenic_variant	MODIFIER	-	5.13
6_13	2478	6	43804103	43836366	rs140626545	XS_VLDL_CE_pct	A	AGTCGGT	0.693009	-0.0145596	0.002082	11.5703	-0.0164211	0.00222621	12.7876	0.0772386	SuSie	Cholesteryl Esters to Total Lipids in Very Small VLDL percentage	%	Relative lipoprotein lipid concentrations	Very small VLDL ratios	Percentage	23606	23906	VEGFA (49879) - ENSG00000112715	VEGFA (58194) - ENSG00000112715	TRUE	intergenic_variant	MODIFIER	-	5.13	1	intergenic_variant	MODIFIER	-	5.13
6_13	2478	6	43817762	43850025	rs147954739	Glucose	G	GAC	0.302849	0.0173651	0.00227784	13.6075	0.0188346	0.00231247	15.4192	0.0785708	SuSie	Glucose	mmol/L	Glycolysis related metabolites		Non-derived	23470	23770	VEGFA (63538) - ENSG00000112715	VEGFA (71853) - ENSG00000112715	TRUE	downstream_gene_variant	MODIFIER	RP11-344J7.2	0.985	0.864519	upstream_gene_variant	MODIFIER	RP11-344J7.2	0.271
6_13	2478	6	43804808	43837071	rs2396083	Omega_6_pct	G	C	0.687351	-0.0123573	0.0021356	8.14303	-0.013258	0.0022281	8.57223	0.172177	SuSie	Omega-6 Fatty Acids to Total Fatty Acids percentage	%	Fatty acids	Fatty acid ratios	Percentage	23452	23752	VEGFA (50584) - ENSG00000112715	VEGFA (58899) - ENSG00000112715	TRUE	intergenic_variant	MODIFIER	-	3.015	0.821079	downstream_gene_variant	MODIFIER	RP11-344J7.2	0.013
6_13	2478	6	43806315	43838578	rs5875852	Creatinine	C	CTAAG	0.69317	0.0337859	0.00188495	71.116	0.0339665	0.0019533	66.9794	0.261647	SuSie	Creatinine	mmol/L	Fluid balance		Non-derived	23478	23778	VEGFA (52091) - ENSG00000112715	VEGFA (60406) - ENSG00000112715	TRUE	intergenic_variant	MODIFIER	-	2.186	0.861431	downstream_gene_variant	MODIFIER	RP11-344J7.2	0.013
6_13	2478	6	43806315	43838578	rs5875852	L_HDL_TG_pct	C	CTAAG	0.69317	0.0198618	0.00202992	21.8822	0.0164292	0.00231758	11.8685	0.166355	SuSie	Triglycerides to Total Lipids in Large HDL percentage	%	Relative lipoprotein lipid concentrations	Large HDL ratios	Percentage	23638	23938	VEGFA (52091) - ENSG00000112715	VEGFA (60406) - ENSG00000112715	TRUE	intergenic_variant	MODIFIER	-	2.186	0.861431	downstream_gene_variant	MODIFIER	RP11-344J7.2	0.013
6_13	2478	6	43806315	43838578	rs5875852	M_HDL_CE_pct	C	CTAAG	0.69317	-0.0184019	0.0021195	17.4109	-0.0151287	0.00238325	9.66059	0.168641	SuSie	Cholesteryl Esters to Total Lipids in Medium HDL percentage	%	Relative lipoprotein lipid concentrations	Medium HDL ratios	Percentage	23641	23941	VEGFA (52091) - ENSG00000112715	VEGFA (60406) - ENSG00000112715	TRUE	intergenic_variant	MODIFIER	-	2.186	0.861431	downstream_gene_variant	MODIFIER	RP11-344J7.2	0.013
6_13	2478	6	43806315	43838578	rs5875852	M_HDL_C_pct	C	CTAAG	0.69317	-0.0182454	0.00206496	18.0023	-0.0145894	0.00234774	9.28714	0.184425	SuSie	Cholesterol to Total Lipids in Medium HDL percentage	%	Relative lipoprotein lipid concentrations	Medium HDL ratios	Percentage	23640	23940	VEGFA (52091) - ENSG00000112715	VEGFA (60406) - ENSG00000112715	TRUE	intergenic_variant	MODIFIER	-	2.186	0.861431	downstream_gene_variant	MODIFIER	RP11-344J7.2	0.013
6_13	2478	6	43806315	43838578	rs5875852	M_HDL_TG_pct	C	CTAAG	0.69317	0.0195599	0.00207879	20.3014	0.0161952	0.00236348	11.1379	0.181511	SuSie	Triglycerides to Total Lipids in Medium HDL percentage	%	Relative lipoprotein lipid concentrations	Medium HDL ratios	Percentage	23643	23943	VEGFA (52091) - ENSG00000112715	VEGFA (60406) - ENSG00000112715	TRUE	intergenic_variant	MODIFIER	-	2.186	0.861431	downstream_gene_variant	MODIFIER	RP11-344J7.2	0.013
6_13	2478	6	43806315	43838578	rs5875852	S_HDL_TG_pct	C	CTAAG	0.69317	0.0197868	0.00205738	21.1709	0.0164413	0.00234359	11.6391	0.18609	SuSie	Triglycerides to Total Lipids in Small HDL percentage	%	Relative lipoprotein lipid concentrations	Small HDL ratios	Percentage	23648	23948	VEGFA (52091) - ENSG00000112715	VEGFA (60406) - ENSG00000112715	TRUE	intergenic_variant	MODIFIER	-	2.186	0.861431	downstream_gene_variant	MODIFIER	RP11-344J7.2	0.013
6_13	2478	6	43806315	43838578	rs5875852	S_VLDL_TG	C	CTAAG	0.69317	0.0184279	0.00213888	17.1578	0.0154194	0.00238945	9.95987	0.122052	SuSie	Triglycerides in Small VLDL	mmol/L	Lipoprotein subclasses	Small VLDL (average diameter 36.8 nm)	Non-derived	23515	23815	VEGFA (52091) - ENSG00000112715	VEGFA (60406) - ENSG00000112715	TRUE	intergenic_variant	MODIFIER	-	2.186	0.861431	downstream_gene_variant	MODIFIER	RP11-344J7.2	0.013
6_13	2478	6	43806315	43838578	rs5875852	TG_by_PG	C	CTAAG	0.69317	0.017741	0.00204728	17.3478	0.0183686	0.00218683	16.3477	0.119837	SuSie	Triglycerides to Phosphoglycerides ratio	ratio	Other lipids		Ratio	23435	23735	VEGFA (52091) - ENSG00000112715	VEGFA (60406) - ENSG00000112715	TRUE	intergenic_variant	MODIFIER	-	2.186	0.861431	downstream_gene_variant	MODIFIER	RP11-344J7.2	0.013
6_13	2478	6	43820215	43852478	rs68137036	PUFA_pct	A	G	0.28505	0.0120353	0.00219239	7.39483	0.0125753	0.00228394	7.43486	0.162322	SuSie	Polyunsaturated Fatty Acids to Total Fatty Acids percentage	%	Fatty acids	Fatty acid ratios	Percentage	23453	23753	VEGFA (65991) - ENSG00000112715	VEGFA (74306) - ENSG00000112715	TRUE	upstream_gene_variant	MODIFIER	RP11-344J7.2	0.271	1	upstream_gene_variant	MODIFIER	RP11-344J7.2	0.271
6_13	2478	6	43804571	43836834	rs729761	HDL_TG	T	G	0.711456	0.018444	0.00219136	16.412	0.0195104	0.00234485	16.0565	0.752313	SuSie	Triglycerides in HDL	mmol/L	Triglycerides		Composite	23410	23710	VEGFA (50347) - ENSG00000112715	VEGFA (58662) - ENSG00000112715	TRUE	intergenic_variant	MODIFIER	-	6.843	0.900062	intergenic_variant	MODIFIER	-	5.13
6_13	2478	6	43804571	43836834	rs729761	IDL_TG	T	G	0.711456	0.0164136	0.00221464	12.9032	0.0186716	0.00235861	14.6106	0.654072	SuSie	Triglycerides in IDL	mmol/L	Lipoprotein subclasses	IDL (average diameter 28.6 nm)	Non-derived	23529	23829	VEGFA (50347) - ENSG00000112715	VEGFA (58662) - ENSG00000112715	TRUE	intergenic_variant	MODIFIER	-	6.843	0.900062	intergenic_variant	MODIFIER	-	5.13
6_13	2478	6	43804571	43836834	rs729761	LDL_TG	T	G	0.711456	0.0171502	0.00224911	13.6137	0.0194106	0.00236763	15.6119	0.609531	SuSie	Triglycerides in LDL	mmol/L	Triglycerides		Composite	23409	23709	VEGFA (50347) - ENSG00000112715	VEGFA (58662) - ENSG00000112715	TRUE	intergenic_variant	MODIFIER	-	6.843	0.900062	intergenic_variant	MODIFIER	-	5.13
6_13	2478	6	43804571	43836834	rs729761	L_LDL_PL_pct	T	G	0.711456	-0.0142382	0.00226942	9.45334	-0.0173308	0.00238145	12.4674	0.105331	SuSie	Phospholipids to Total Lipids in Large LDL percentage	%	Relative lipoprotein lipid concentrations	Large LDL ratios	Percentage	23614	23914	VEGFA (50347) - ENSG00000112715	VEGFA (58662) - ENSG00000112715	TRUE	intergenic_variant	MODIFIER	-	6.843	0.900062	intergenic_variant	MODIFIER	-	5.13
6_13	2478	6	43804571	43836834	rs729761	L_LDL_TG	T	G	0.711456	0.0160178	0.00224261	12.0378	0.0183378	0.00236618	14.0357	0.573084	SuSie	Triglycerides in Large LDL	mmol/L	Lipoprotein subclasses	Large LDL (average diameter 25.5 nm)	Non-derived	23536	23836	VEGFA (50347) - ENSG00000112715	VEGFA (58662) - ENSG00000112715	TRUE	intergenic_variant	MODIFIER	-	6.843	0.900062	intergenic_variant	MODIFIER	-	5.13
6_13	2478	6	43804571	43836834	rs729761	L_VLDL_PL_pct	T	G	0.711456	0.0161648	0.00219485	12.7514	0.0183394	0.00233157	14.4341	0.160341	SuSie	Phospholipids to Total Lipids in Large VLDL percentage	%	Relative lipoprotein lipid concentrations	Large VLDL ratios	Percentage	23589	23889	VEGFA (50347) - ENSG00000112715	VEGFA (58662) - ENSG00000112715	TRUE	intergenic_variant	MODIFIER	-	6.843	0.900062	intergenic_variant	MODIFIER	-	5.13
6_13	2478	6	43804571	43836834	rs729761	MUFA	T	G	0.711456	0.0166541	0.00228538	12.4998	0.0173741	0.0023719	12.6209	0.441284	SuSie	Monounsaturated Fatty Acids	mmol/L	Fatty acids		Non-derived	23447	23747	VEGFA (50347) - ENSG00000112715	VEGFA (58662) - ENSG00000112715	TRUE	intergenic_variant	MODIFIER	-	6.843	0.900062	intergenic_variant	MODIFIER	-	5.13
6_13	2478	6	43804571	43836834	rs729761	M_HDL_TG	T	G	0.711456	0.0170948	0.00219998	14.1067	0.0171181	0.00235202	12.4695	0.260453	SuSie	Triglycerides in Medium HDL	mmol/L	Lipoprotein subclasses	Medium HDL (average diameter 10.9 nm)	Non-derived	23571	23871	VEGFA (50347) - ENSG00000112715	VEGFA (58662) - ENSG00000112715	TRUE	intergenic_variant	MODIFIER	-	6.843	0.900062	intergenic_variant	MODIFIER	-	5.13
6_13	2478	6	43804571	43836834	rs729761	S_HDL_CE_pct	T	G	0.711456	-0.0159298	0.00218603	12.4993	-0.0170352	0.00233401	12.536	0.324562	SuSie	Cholesteryl Esters to Total Lipids in Small HDL percentage	%	Relative lipoprotein lipid concentrations	Small HDL ratios	Percentage	23646	23946	VEGFA (50347) - ENSG00000112715	VEGFA (58662) - ENSG00000112715	TRUE	intergenic_variant	MODIFIER	-	6.843	0.900062	intergenic_variant	MODIFIER	-	5.13
6_13	2478	6	43804571	43836834	rs729761	S_HDL_C_pct	T	G	0.711456	-0.0160209	0.0022028	12.4539	-0.0163601	0.00234561	11.5132	0.245333	SuSie	Cholesterol to Total Lipids in Small HDL percentage	%	Relative lipoprotein lipid concentrations	Small HDL ratios	Percentage	23645	23945	VEGFA (50347) - ENSG00000112715	VEGFA (58662) - ENSG00000112715	TRUE	intergenic_variant	MODIFIER	-	6.843	0.900062	intergenic_variant	MODIFIER	-	5.13
6_13	2478	6	43804571	43836834	rs729761	S_HDL_TG	T	G	0.711456	0.0199573	0.00216446	19.5289	0.0208371	0.00232485	18.4978	0.201335	SuSie	Triglycerides in Small HDL	mmol/L	Lipoprotein subclasses	Small HDL (average diameter 8.7 nm)	Non-derived	23578	23878	VEGFA (50347) - ENSG00000112715	VEGFA (58662) - ENSG00000112715	TRUE	intergenic_variant	MODIFIER	-	6.843	0.900062	intergenic_variant	MODIFIER	-	5.13
6_13	2478	6	43804571	43836834	rs729761	XL_HDL_TG	T	G	0.711456	0.015233	0.00221971	11.17	0.0167498	0.00234786	12.0106	0.590985	SuSie	Triglycerides in Very Large HDL	mmol/L	Lipoprotein subclasses	Very large HDL (average diameter 14.3 nm)	Non-derived	23557	23857	VEGFA (50347) - ENSG00000112715	VEGFA (58662) - ENSG00000112715	TRUE	intergenic_variant	MODIFIER	-	6.843	0.900062	intergenic_variant	MODIFIER	-	5.13
6_13	2478	6	43804571	43836834	rs729761	XS_VLDL_TG	T	G	0.711456	0.0187399	0.00219459	16.869	0.0202147	0.00235118	17.0884	0.178144	SuSie	Triglycerides in Very Small VLDL	mmol/L	Lipoprotein subclasses	Very small VLDL (average diameter 31.3 nm)	Non-derived	23522	23822	VEGFA (50347) - ENSG00000112715	VEGFA (58662) - ENSG00000112715	TRUE	intergenic_variant	MODIFIER	-	6.843	0.900062	intergenic_variant	MODIFIER	-	5.13
6_13	2478	6	43805362	43837625	rs744103	MUFA_pct	T	A	0.685634	0.0176901	0.00208848	16.6113	0.0191322	0.00223351	16.9686	0.129486	SuSie	Monounsaturated Fatty Acids to Total Fatty Acids percentage	%	Fatty acids	Fatty acid ratios	Percentage	23454	23754	VEGFA (51138) - ENSG00000112715	VEGFA (59453) - ENSG00000112715	TRUE	intergenic_variant	MODIFIER	-	9.826	0.830643	downstream_gene_variant	MODIFIER	RP11-344J7.2	0.013
6_13	2478	6	43805362	43837625	rs744103	XL_HDL_TG_pct	T	A	0.685634	0.0189751	0.0020104	20.4222	0.0159001	0.00230434	11.2836	0.212745	SuSie	Triglycerides to Total Lipids in Very Large HDL percentage	%	Relative lipoprotein lipid concentrations	Very large HDL ratios	Percentage	23633	23933	VEGFA (51138) - ENSG00000112715	VEGFA (59453) - ENSG00000112715	TRUE	intergenic_variant	MODIFIER	-	9.826	0.830643	downstream_gene_variant	MODIFIER	RP11-344J7.2	0.013
6_13	2478	6	43810469	43842732	rs9472137	M_LDL_C_pct	C	T	0.708192	-0.0128639	0.00229484	7.68284	-0.0138093	0.00234184	8.43069	0.0845858	SuSie	Cholesterol to Total Lipids in Medium LDL percentage	%	Relative lipoprotein lipid concentrations	Medium LDL ratios	Percentage	23620	23920	VEGFA (56245) - ENSG00000112715	VEGFA (64560) - ENSG00000112715	TRUE	intergenic_variant	MODIFIER	-	0.542	0.886204	upstream_gene_variant	MODIFIER	RP11-344J7.2	0.271
6_13	2478	6	43826681	43858944	rs9472144	L_VLDL_CE	C	T	0.236653	-0.0136244	0.00243895	7.63426	-0.014963	0.00250683	8.62147	0.337737	SuSie	Cholesteryl Esters in Large VLDL	mmol/L	Lipoprotein subclasses	Large VLDL (average diameter 53.6 nm)	Non-derived	23499	23799	VEGFA (72457) - ENSG00000112715	VEGFA (80772) - ENSG00000112715	TRUE	intergenic_variant	MODIFIER	-	14.37	0.839837	upstream_gene_variant	MODIFIER	RP11-344J7.2	2.188
6_13	2478	6	43826681	43858944	rs9472144	M_LDL_TG	C	T	0.236653	-0.0165762	0.0023735	11.5418	-0.019432	0.00249887	14.1258	0.156169	SuSie	Triglycerides in Medium LDL	mmol/L	Lipoprotein subclasses	Medium LDL (average diameter 23 nm)	Non-derived	23543	23843	VEGFA (72457) - ENSG00000112715	VEGFA (80772) - ENSG00000112715	TRUE	intergenic_variant	MODIFIER	-	14.37	0.839837	upstream_gene_variant	MODIFIER	RP11-344J7.2	2.188
6_13	2478	6	43826681	43858944	rs9472144	S_LDL_TG	C	T	0.236653	-0.0175656	0.00237133	12.8904	-0.0165042	0.00255211	9.99935	0.24944	SuSie	Triglycerides in Small LDL	mmol/L	Lipoprotein subclasses	Small LDL (average diameter 18.7 nm)	Non-derived	23550	23850	VEGFA (72457) - ENSG00000112715	VEGFA (80772) - ENSG00000112715	TRUE	intergenic_variant	MODIFIER	-	14.37	0.839837	upstream_gene_variant	MODIFIER	RP11-344J7.2	2.188
6_13	2478	6	43826681	43858944	rs9472144	S_VLDL_L	C	T	0.236653	-0.0142176	0.00243567	8.27512	-0.0159708	0.00251361	9.67707	0.320858	SuSie	Total Lipids in Small VLDL	mmol/L	Lipoprotein subclasses	Small VLDL (average diameter 36.8 nm)	Composite	23510	23810	VEGFA (72457) - ENSG00000112715	VEGFA (80772) - ENSG00000112715	TRUE	intergenic_variant	MODIFIER	-	14.37	0.839837	upstream_gene_variant	MODIFIER	RP11-344J7.2	2.188
6_13	2478	6	43826681	43858944	rs9472144	VLDL_L	C	T	0.236653	-0.0153895	0.00242082	9.68711	-0.0164321	0.00249744	10.3257	0.35519	SuSie	Total Lipids in VLDL	mmol/L	Total lipids		Composite	23424	23724	VEGFA (72457) - ENSG00000112715	VEGFA (80772) - ENSG00000112715	TRUE	intergenic_variant	MODIFIER	-	14.37	0.839837	upstream_gene_variant	MODIFIER	RP11-344J7.2	2.188
6_13	2478	6	43826681	43858944	rs9472144	VLDL_PL	C	T	0.236653	-0.0143906	0.00244413	8.40748	-0.0153927	0.00250928	9.06752	0.361111	SuSie	Phospholipids in VLDL	mmol/L	Phospholipids		Composite	23412	23712	VEGFA (72457) - ENSG00000112715	VEGFA (80772) - ENSG00000112715	TRUE	intergenic_variant	MODIFIER	-	14.37	0.839837	upstream_gene_variant	MODIFIER	RP11-344J7.2	2.188
6_13	2478	6	43826681	43858944	rs9472144	XL_VLDL_CE	C	T	0.236653	-0.013305	0.00243479	7.33331	-0.0144415	0.00250064	8.11374	0.341681	SuSie	Cholesteryl Esters in Very Large VLDL	mmol/L	Lipoprotein subclasses	Very large VLDL (average diameter 64 nm)	Non-derived	23492	23792	VEGFA (72457) - ENSG00000112715	VEGFA (80772) - ENSG00000112715	TRUE	intergenic_variant	MODIFIER	-	14.37	0.839837	upstream_gene_variant	MODIFIER	RP11-344J7.2	2.188
6_13	2478	6	43826681	43858944	rs9472144	XXL_VLDL_TG	C	T	0.236653	-0.0147887	0.00238106	9.27852	-0.015445	0.002471	9.38768	0.28229	SuSie	Triglycerides in Chylomicrons and Extremely Large VLDL	mmol/L	Lipoprotein subclasses	Chylomicrons and extremely large VLDL (particle diameters from 75 nm upwards)	Non-derived	23487	23787	VEGFA (72457) - ENSG00000112715	VEGFA (80772) - ENSG00000112715	TRUE	intergenic_variant	MODIFIER	-	14.37	0.839837	upstream_gene_variant	MODIFIER	RP11-344J7.2	2.188
6_13	2479	6	44104306	44136569	rs56168551	Albumin	G	A	0.20235	-0.0170247	0.00256889	10.466	-0.0179649	0.00264019	10.993	0.137266	SuSie	Albumin	g/l	Fluid balance		Non-derived	23479	23779	MRPL14 (9112) - ENSG00000180992	TMEM63B (170) - ENSG00000137216	TRUE	intron_variant	MODIFIER	TMEM63B	2.821	0.83214	non_coding_transcript_exon_variant	MODIFIER	RP5-1120P11.4	1.68
6_14	2480	6	50808745	50841032	rs1569777	Omega_3	C	T	0.101892	0.018048	0.00319704	7.78259	0.0190299	0.0034212	7.57457	0.0259525	SuSie	Omega-3 Fatty Acids	mmol/L	Fatty acids		Non-derived	23444	23744	TFAP2B (6581) - ENSG00000008196	TFAP2B (19247) - ENSG00000008196	TRUE	intron_variant	MODIFIER	TFAP2B	16.76	0.990654	5_prime_UTR_variant	MODIFIER	TFAP2B	17.84
6_14	2481	6	50855660	50887947	6:50855660_CT_C	XL_HDL_C_pct	CT	C	0.475332	0.0107456	0.00191596	7.69012	0.0111724	0.0020403	7.36086	0.0222947	SuSie	Cholesterol to Total Lipids in Very Large HDL percentage	%	Relative lipoprotein lipid concentrations	Very large HDL ratios	Percentage	23630	23930	TFAP2B (40334) - ENSG00000008196	TFAP2B (66162) - ENSG00000008196	TRUE	intergenic_variant	MODIFIER	-	0.447	0.902508	intron_variant	MODIFIER	TFAP2B	11.15
6_14	2481	6	50789689	50821976	rs148760475	S_HDL_PL_pct	T	TG	0.507227	0.0113546	0.0020069	7.81431	0.012362	0.00210552	8.36365	0.3898	SuSie	Phospholipids to Total Lipids in Small HDL percentage	%	Relative lipoprotein lipid concentrations	Small HDL ratios	Percentage	23644	23944	TFAP2B (3253) - ENSG00000008196	TFAP2B (191) - ENSG00000008196	TRUE	intron_variant	MODIFIER	TFAP2B	7.337	0.91502	intron_variant	MODIFIER	TFAP2B	11.15
6_14	2482	6	50798526	50830813	rs2206277	M_LDL_FC	C	T	0.179607	-0.0159936	0.00270467	8.47457	-0.0159145	0.00278258	7.97055	0.274881	SuSie	Free Cholesterol in Medium LDL	mmol/L	Lipoprotein subclasses	Medium LDL (average diameter 23 nm)	Non-derived	23542	23842	TFAP2B (12090) - ENSG00000008196	TFAP2B (9028) - ENSG00000008196	TRUE	intron_variant	MODIFIER	TFAP2B	0.926	0.98242	3_prime_UTR_variant	MODIFIER	TFAP2B	9.573
6_14	2482	6	50798526	50830813	rs2206277	M_VLDL_P	C	T	0.179607	-0.015148	0.00274062	7.48765	-0.0153477	0.0027886	7.42938	0.250942	SuSie	Concentration of Medium VLDL Particles	mmol/L	Lipoprotein subclasses	Medium VLDL (average diameter 44.5 nm)	Non-derived	23502	23802	TFAP2B (12090) - ENSG00000008196	TFAP2B (9028) - ENSG00000008196	TRUE	intron_variant	MODIFIER	TFAP2B	0.926	0.98242	3_prime_UTR_variant	MODIFIER	TFAP2B	9.573
6_14	2482	6	50798526	50830813	rs2206277	M_VLDL_PL	C	T	0.179607	-0.015392	0.00274205	7.70225	-0.0155895	0.00278953	7.64003	0.257935	SuSie	Phospholipids in Medium VLDL	mmol/L	Lipoprotein subclasses	Medium VLDL (average diameter 44.5 nm)	Non-derived	23504	23804	TFAP2B (12090) - ENSG00000008196	TFAP2B (9028) - ENSG00000008196	TRUE	intron_variant	MODIFIER	TFAP2B	0.926	0.98242	3_prime_UTR_variant	MODIFIER	TFAP2B	9.573
6_14	2482	6	50798526	50830813	rs2206277	S_LDL_FC	C	T	0.179607	-0.0158215	0.00268683	8.4094	-0.0159217	0.0027828	7.97602	0.252773	SuSie	Free Cholesterol in Small LDL	mmol/L	Lipoprotein subclasses	Small LDL (average diameter 18.7 nm)	Non-derived	23549	23849	TFAP2B (12090) - ENSG00000008196	TFAP2B (9028) - ENSG00000008196	TRUE	intron_variant	MODIFIER	TFAP2B	0.926	0.98242	3_prime_UTR_variant	MODIFIER	TFAP2B	9.573
6_14	2482	6	50798526	50830813	rs2206277	S_VLDL_C	C	T	0.179607	-0.01575	0.00273993	8.04514	-0.0156064	0.00279401	7.63273	0.230179	SuSie	Cholesterol in Small VLDL	mmol/L	Lipoprotein subclasses	Small VLDL (average diameter 36.8 nm)	Composite	23512	23812	TFAP2B (12090) - ENSG00000008196	TFAP2B (9028) - ENSG00000008196	TRUE	intron_variant	MODIFIER	TFAP2B	0.926	0.98242	3_prime_UTR_variant	MODIFIER	TFAP2B	9.573
6_14	2482	6	50798526	50830813	rs2206277	S_VLDL_PL	C	T	0.179607	-0.0155077	0.00273572	7.84175	-0.0155249	0.00279168	7.57155	0.241653	SuSie	Phospholipids in Small VLDL	mmol/L	Lipoprotein subclasses	Small VLDL (average diameter 36.8 nm)	Non-derived	23511	23811	TFAP2B (12090) - ENSG00000008196	TFAP2B (9028) - ENSG00000008196	TRUE	intron_variant	MODIFIER	TFAP2B	0.926	0.98242	3_prime_UTR_variant	MODIFIER	TFAP2B	9.573
6_14	2483	6	50791584	50823871	rs768910124	Cholines	CACAA	C	0.357511	0.0125501	0.00202806	9.21578	0.0136223	0.00210433	10.0183	0.994945	SuSie	Total Cholines	mmol/L	Other lipids		Non-derived	23436	23736	TFAP2B (5148) - ENSG00000008196	TFAP2B (2086) - ENSG00000008196	TRUE	splice_region_variant&intron_variant	LOW	TFAP2B	15.48	1	splice_region_variant&intron_variant	LOW	TFAP2B	15.48
6_14	2483	6	50791584	50823871	rs768910124	M_HDL_FC_pct	CACAA	C	0.357511	0.0106834	0.00183517	8.23407	0.0118495	0.00200575	8.45957	0.96119	SuSie	Free Cholesterol to Total Lipids in Medium HDL percentage	%	Relative lipoprotein lipid concentrations	Medium HDL ratios	Percentage	23642	23942	TFAP2B (5148) - ENSG00000008196	TFAP2B (2086) - ENSG00000008196	TRUE	splice_region_variant&intron_variant	LOW	TFAP2B	15.48	1	splice_region_variant&intron_variant	LOW	TFAP2B	15.48
6_14	2483	6	50791584	50823871	rs768910124	PUFA	CACAA	C	0.357511	0.0118534	0.00211776	7.66168	0.0128171	0.00218082	8.37924	0.850534	SuSie	Polyunsaturated Fatty Acids	mmol/L	Fatty acids		Composite	23446	23746	TFAP2B (5148) - ENSG00000008196	TFAP2B (2086) - ENSG00000008196	TRUE	splice_region_variant&intron_variant	LOW	TFAP2B	15.48	1	splice_region_variant&intron_variant	LOW	TFAP2B	15.48
6_14	2483	6	50791584	50823871	rs768910124	Phosphatidylc	CACAA	C	0.357511	0.0128371	0.00201013	9.76935	0.014154	0.00209813	10.8177	0.996714	SuSie	Phosphatidylcholines	mmol/L	Other lipids		Non-derived	23437	23737	TFAP2B (5148) - ENSG00000008196	TFAP2B (2086) - ENSG00000008196	TRUE	splice_region_variant&intron_variant	LOW	TFAP2B	15.48	1	splice_region_variant&intron_variant	LOW	TFAP2B	15.48
6_14	2483	6	50791584	50823871	rs768910124	Phosphoglyc	CACAA	C	0.357511	0.0121611	0.00203532	8.63824	0.0134595	0.00211475	9.70774	0.984318	SuSie	Phosphoglycerides	mmol/L	Other lipids		Non-derived	23434	23734	TFAP2B (5148) - ENSG00000008196	TFAP2B (2086) - ENSG00000008196	TRUE	splice_region_variant&intron_variant	LOW	TFAP2B	15.48	1	splice_region_variant&intron_variant	LOW	TFAP2B	15.48
6_14	2483	6	50791584	50823871	rs768910124	Total_PL	CACAA	C	0.357511	0.0127697	0.00207736	9.10274	0.0136532	0.00213673	9.77909	0.993134	SuSie	Total Phospholipids in Lipoprotein Particles	mmol/L	Phospholipids		Composite	23411	23711	TFAP2B (5148) - ENSG00000008196	TFAP2B (2086) - ENSG00000008196	TRUE	splice_region_variant&intron_variant	LOW	TFAP2B	15.48	1	splice_region_variant&intron_variant	LOW	TFAP2B	15.48
6_14	2483	6	50791584	50823871	rs768910124	XL_HDL_P	CACAA	C	0.357511	0.012466	0.00189263	10.3468	0.0132488	0.00205093	9.97933	0.996254	SuSie	Concentration of Very Large HDL Particles	mmol/L	Lipoprotein subclasses	Very large HDL (average diameter 14.3 nm)	Non-derived	23551	23851	TFAP2B (5148) - ENSG00000008196	TFAP2B (2086) - ENSG00000008196	TRUE	splice_region_variant&intron_variant	LOW	TFAP2B	15.48	1	splice_region_variant&intron_variant	LOW	TFAP2B	15.48
6_14	2484	6	51359803	51495005	rs4715221	Creatinine	G	A	0.689775	-0.0143184	0.00187622	13.6345	-0.0133703	0.00196413	11.0017	0.16201	SuSie	Creatinine	mmol/L	Fluid balance		Non-derived	23478	23778	PKHD1 (120295) - ENSG00000170927	TFAP2B (570305) - ENSG00000008196	TRUE	intergenic_variant	MODIFIER	-	15.36	0.852727	downstream_gene_variant	MODIFIER	SNORD66	4.661
6_14	2485	6	51497503	51632705	rs76572975	Creatinine	C	A	0.0216302	-0.0434113	0.0059653	12.4678	-0.0346517	0.00624155	7.5483	0.854023	SuSie	Creatinine	mmol/L	Fluid balance		Non-derived	23478	23778	PKHD1 (17405) - ENSG00000170927	PKHD1 (454905) - ENSG00000170927	FALSE	missense_variant	MODERATE	PKHD1	23.8	1	missense_variant	MODERATE	PKHD1	23.8
6_14	2486	6	51694109	51829311	6:51694109_GAC_G	Creatinine	GAC	G	0.420849	0.011025	0.00177147	9.3136	0.010598	0.00185532	7.9524	0.0388173	SuSie	Creatinine	mmol/L	Fluid balance		Non-derived	23478	23778	PKHD1 (214011) - ENSG00000170927	PKHD1 (258299) - ENSG00000170927	TRUE	intron_variant	MODIFIER	PKHD1	10.4	0.99032	intron_variant	MODIFIER	PKHD1	0.033
6_14	2487	6	51889483	52024685	rs45517932	Creatinine	G	A	0.00873354	-0.0770485	0.00932689	15.8399	-0.072757	0.0096894	13.2239	0.502804	SuSie	Creatinine	mmol/L	Fluid balance		Non-derived	23478	23778	PKHD1 (62940) - ENSG00000170927	PKHD1 (62925) - ENSG00000170927	TRUE	missense_variant	MODERATE	PKHD1	23	1	missense_variant	MODERATE	PKHD1	23
6_14	2488	6	52447280	52582482	rs2268702	M_LDL_FC	A	T	0.310685	0.0143496	0.00224923	9.7512	0.0129582	0.00231405	7.66805	0.379176	SuSie	Free Cholesterol in Medium LDL	mmol/L	Lipoprotein subclasses	Medium LDL (average diameter 23 nm)	Non-derived	23542	23842	TRAM2 (5567) - ENSG00000065308	TRAM2 (5567) - ENSG00000065308	TRUE	intron_variant&non_coding_transcript_variant	MODIFIER	TRAM2-AS1	0.757	1	intron_variant&non_coding_transcript_variant	MODIFIER	TRAM2-AS1	0.757
6_14	2488	6	52447280	52582482	rs2268702	S_LDL_FC	A	T	0.310685	0.0142433	0.00223439	9.73644	0.0127063	0.00231424	7.3968	0.295022	SuSie	Free Cholesterol in Small LDL	mmol/L	Lipoprotein subclasses	Small LDL (average diameter 18.7 nm)	Non-derived	23549	23849	TRAM2 (5567) - ENSG00000065308	TRAM2 (5567) - ENSG00000065308	TRUE	intron_variant&non_coding_transcript_variant	MODIFIER	TRAM2-AS1	0.757	1	intron_variant&non_coding_transcript_variant	MODIFIER	TRAM2-AS1	0.757
6_14	2489	6	52450447	52585649	rs7746685	M_HDL_FC_pct	C	T	0.482909	-0.0113941	0.00175586	10.0639	-0.0114941	0.00191906	8.67634	0.480689	SuSie	Free Cholesterol to Total Lipids in Medium HDL percentage	%	Relative lipoprotein lipid concentrations	Medium HDL ratios	Percentage	23642	23942	TRAM2 (8734) - ENSG00000065308	TRAM2 (8734) - ENSG00000065308	TRUE	downstream_gene_variant	MODIFIER	TRAM2-AS1	1.293	0.90383	downstream_gene_variant	MODIFIER	TRAM2-AS1	0.838
6_14	2489	6	52450548	52585750	rs7746716	S_HDL_FC_pct	A	T	0.482918	-0.0135564	0.00191796	11.804	-0.0132648	0.00205716	9.94549	0.398051	SuSie	Free Cholesterol to Total Lipids in Small HDL percentage	%	Relative lipoprotein lipid concentrations	Small HDL ratios	Percentage	23647	23947	TRAM2 (8835) - ENSG00000065308	TRAM2 (8835) - ENSG00000065308	TRUE	downstream_gene_variant	MODIFIER	TRAM2-AS1	2.69	0.904024	downstream_gene_variant	MODIFIER	TRAM2-AS1	0.838
6_14	2489	6	52450548	52585750	rs7746716	Sphingomyelins	A	T	0.482918	-0.0137172	0.00194599	11.7441	-0.0140822	0.00201844	11.5193	0.272703	SuSie	Sphingomyelins	mmol/L	Other lipids		Non-derived	23438	23738	TRAM2 (8835) - ENSG00000065308	TRAM2 (8835) - ENSG00000065308	TRUE	downstream_gene_variant	MODIFIER	TRAM2-AS1	2.69	0.904024	downstream_gene_variant	MODIFIER	TRAM2-AS1	0.838
6_14	2490	6	52478364	52613566	rs2063643	L_LDL_TG	A	G	0.180386	-0.0149679	0.00261855	7.96256	-0.0151487	0.00276246	7.38036	0.140071	SuSie	Triglycerides in Large LDL	mmol/L	Lipoprotein subclasses	Large LDL (average diameter 25.5 nm)	Non-derived	23536	23836	TRAM2 (36651) - ENSG00000065308	TRAM2 (36651) - ENSG00000065308	TRUE	intergenic_variant	MODIFIER	-	2.307	0.970588	intergenic_variant	MODIFIER	-	0.43
6_14	2491	6	52738427	52873629	rs12524110	Phosphatidylc	C	G	0.426876	0.0163279	0.00196265	16.0533	0.0160771	0.00204857	14.3728	0.0422109	SuSie	Phosphatidylcholines	mmol/L	Other lipids		Non-derived	23437	23737	GSTA3 (23010) - ENSG00000174156	GSTA5 (27534) - ENSG00000182793	TRUE	intron_variant&non_coding_transcript_variant	MODIFIER	RP11-392A23.5	2.707	0.975314	synonymous_variant	LOW	GSTA1	0.831
6_14	2491	6	52738427	52873629	rs12524110	Phosphoglyc	C	G	0.426876	0.0176946	0.00198724	18.2691	0.0174311	0.0020648	16.5047	0.0417269	SuSie	Phosphoglycerides	mmol/L	Other lipids		Non-derived	23434	23734	GSTA3 (23010) - ENSG00000174156	GSTA5 (27534) - ENSG00000182793	TRUE	intron_variant&non_coding_transcript_variant	MODIFIER	RP11-392A23.5	2.707	0.975314	synonymous_variant	LOW	GSTA1	0.831
6_14	2491	6	52738427	52873629	rs12524110	S_HDL_L	C	G	0.426876	0.0146287	0.00208863	11.6041	0.0149549	0.00217117	11.2465	0.069383	SuSie	Total Lipids in Small HDL	mmol/L	Lipoprotein subclasses	Small HDL (average diameter 8.7 nm)	Composite	23573	23873	GSTA3 (23010) - ENSG00000174156	GSTA5 (27534) - ENSG00000182793	TRUE	intron_variant&non_coding_transcript_variant	MODIFIER	RP11-392A23.5	2.707	0.975314	synonymous_variant	LOW	GSTA1	0.831
6_14	2491	6	52738427	52873629	rs12524110	S_HDL_PL	C	G	0.426876	0.0168276	0.00207271	15.3266	0.0173716	0.00215731	15.0896	0.0939232	SuSie	Phospholipids in Small HDL	mmol/L	Lipoprotein subclasses	Small HDL (average diameter 8.7 nm)	Non-derived	23574	23874	GSTA3 (23010) - ENSG00000174156	GSTA5 (27534) - ENSG00000182793	TRUE	intron_variant&non_coding_transcript_variant	MODIFIER	RP11-392A23.5	2.707	0.975314	synonymous_variant	LOW	GSTA1	0.831
6_14	2491	6	52738427	52873629	rs12524110	S_HDL_PL_pct	C	G	0.426876	0.0180171	0.0020121	18.4663	0.0187762	0.00211099	18.2299	0.0435161	SuSie	Phospholipids to Total Lipids in Small HDL percentage	%	Relative lipoprotein lipid concentrations	Small HDL ratios	Percentage	23644	23944	GSTA3 (23010) - ENSG00000174156	GSTA5 (27534) - ENSG00000182793	TRUE	intron_variant&non_coding_transcript_variant	MODIFIER	RP11-392A23.5	2.707	0.975314	synonymous_variant	LOW	GSTA1	0.831
6_14	2491	6	52628035	52763237	rs2070774	L_VLDL_PL_pct	C	T	0.644758	-0.0138187	0.00206416	10.665	-0.0152082	0.00219005	11.419	0.0461082	SuSie	Phospholipids to Total Lipids in Large VLDL percentage	%	Relative lipoprotein lipid concentrations	Large VLDL ratios	Percentage	23589	23889	GSTA2 (332) - ENSG00000244067	GSTA2 (332) - ENSG00000244067	TRUE	intron_variant	MODIFIER	GSTA2	0.393	0.815344	missense_variant	MODERATE	GSTA2	0.005
6_14	2491	6	52628035	52763237	rs2070774	S_VLDL_C	C	T	0.644758	-0.0140165	0.00220084	9.71973	-0.0142946	0.00224433	9.72084	0.058582	SuSie	Cholesterol in Small VLDL	mmol/L	Lipoprotein subclasses	Small VLDL (average diameter 36.8 nm)	Composite	23512	23812	GSTA2 (332) - ENSG00000244067	GSTA2 (332) - ENSG00000244067	TRUE	intron_variant	MODIFIER	GSTA2	0.393	0.815344	missense_variant	MODERATE	GSTA2	0.005
6_14	2491	6	52628035	52763237	rs2070774	S_VLDL_CE	C	T	0.644758	-0.0144771	0.00219643	10.3602	-0.01494	0.00224483	10.5481	0.059348	SuSie	Cholesteryl Esters in Small VLDL	mmol/L	Lipoprotein subclasses	Small VLDL (average diameter 36.8 nm)	Non-derived	23513	23813	GSTA2 (332) - ENSG00000244067	GSTA2 (332) - ENSG00000244067	TRUE	intron_variant	MODIFIER	GSTA2	0.393	0.815344	missense_variant	MODERATE	GSTA2	0.005
6_14	2491	6	52628035	52763237	rs2070774	S_VLDL_PL	C	T	0.644758	-0.0159482	0.00219747	12.4043	-0.0161069	0.00224245	12.1646	0.0625642	SuSie	Phospholipids in Small VLDL	mmol/L	Lipoprotein subclasses	Small VLDL (average diameter 36.8 nm)	Non-derived	23511	23811	GSTA2 (332) - ENSG00000244067	GSTA2 (332) - ENSG00000244067	TRUE	intron_variant	MODIFIER	GSTA2	0.393	0.815344	missense_variant	MODERATE	GSTA2	0.005
6_14	2491	6	52628035	52763237	rs2070774	Total_L	C	T	0.644758	-0.0150004	0.00216792	11.3429	-0.0147724	0.00220985	10.6354	0.0328711	SuSie	Total Lipids in Lipoprotein Particles	mmol/L	Total lipids		Composite	23423	23723	GSTA2 (332) - ENSG00000244067	GSTA2 (332) - ENSG00000244067	TRUE	intron_variant	MODIFIER	GSTA2	0.393	0.815344	missense_variant	MODERATE	GSTA2	0.005
6_14	2491	6	52628035	52763237	rs2070774	VLDL_C	C	T	0.644758	-0.017051	0.00220352	13.996	-0.0173996	0.00224238	14.068	0.0667336	SuSie	VLDL Cholesterol	mmol/L	Cholesterol		Composite	23403	23703	GSTA2 (332) - ENSG00000244067	GSTA2 (332) - ENSG00000244067	TRUE	intron_variant	MODIFIER	GSTA2	0.393	0.815344	missense_variant	MODERATE	GSTA2	0.005
6_14	2491	6	52628035	52763237	rs2070774	VLDL_CE	C	T	0.644758	-0.0156499	0.00220407	11.9054	-0.0159671	0.00224201	11.9717	0.0652094	SuSie	Cholesteryl Esters in VLDL	mmol/L	Cholesteryl esters		Composite	23416	23716	GSTA2 (332) - ENSG00000244067	GSTA2 (332) - ENSG00000244067	TRUE	intron_variant	MODIFIER	GSTA2	0.393	0.815344	missense_variant	MODERATE	GSTA2	0.005
6_14	2491	6	52628035	52763237	rs2070774	XS_VLDL_FC	C	T	0.644758	-0.0149545	0.00215346	11.4202	-0.0151768	0.00221313	11.1542	0.0592355	SuSie	Free Cholesterol in Very Small VLDL	mmol/L	Lipoprotein subclasses	Very small VLDL (average diameter 31.3 nm)	Non-derived	23521	23821	GSTA2 (332) - ENSG00000244067	GSTA2 (332) - ENSG00000244067	TRUE	intron_variant	MODIFIER	GSTA2	0.393	0.815344	missense_variant	MODERATE	GSTA2	0.005
6_14	2491	6	52628035	52763237	rs2070774	XS_VLDL_L	C	T	0.644758	-0.0172771	0.00214706	15.0709	-0.0176962	0.00221277	14.8945	0.0679426	SuSie	Total Lipids in Very Small VLDL	mmol/L	Lipoprotein subclasses	Very small VLDL (average diameter 31.3 nm)	Composite	23517	23817	GSTA2 (332) - ENSG00000244067	GSTA2 (332) - ENSG00000244067	TRUE	intron_variant	MODIFIER	GSTA2	0.393	0.815344	missense_variant	MODERATE	GSTA2	0.005
6_14	2491	6	52628035	52763237	rs2070774	XS_VLDL_P	C	T	0.644758	-0.0154137	0.00215669	12.0518	-0.0157477	0.00221913	11.8918	0.0632929	SuSie	Concentration of Very Small VLDL Particles	mmol/L	Lipoprotein subclasses	Very small VLDL (average diameter 31.3 nm)	Non-derived	23516	23816	GSTA2 (332) - ENSG00000244067	GSTA2 (332) - ENSG00000244067	TRUE	intron_variant	MODIFIER	GSTA2	0.393	0.815344	missense_variant	MODERATE	GSTA2	0.005
6_14	2491	6	52628035	52763237	rs2070774	XS_VLDL_PL	C	T	0.644758	-0.0180754	0.0021481	16.4042	-0.0185607	0.00221792	16.2327	0.0707045	SuSie	Phospholipids in Very Small VLDL	mmol/L	Lipoprotein subclasses	Very small VLDL (average diameter 31.3 nm)	Non-derived	23518	23818	GSTA2 (332) - ENSG00000244067	GSTA2 (332) - ENSG00000244067	TRUE	intron_variant	MODIFIER	GSTA2	0.393	0.815344	missense_variant	MODERATE	GSTA2	0.005
6_14	2491	6	52613931	52749133	rs2608622	Tyr	C	T	0.686118	0.0143851	0.00224775	9.80801	0.0138799	0.00230903	8.73433	0.121717	SuSie	Tyrosine	mmol/L	Amino acids	Aromatic amino acids	Non-derived	23469	23769	GSTA2 (966) - ENSG00000244067	GSTA2 (14436) - ENSG00000244067	TRUE	downstream_gene_variant	MODIFIER	GSTA2	2.789	0.990421	intron_variant	MODIFIER	GSTA2	2.487
6_14	2491	6	52632213	52767415	rs2608639	HDL_TG	C	T	0.644275	-0.0182568	0.00205999	18.1069	-0.0197683	0.00220448	18.5157	0.0561883	SuSie	Triglycerides in HDL	mmol/L	Triglycerides		Composite	23410	23710	GSTA2 (3846) - ENSG00000244067	GSTA2 (3846) - ENSG00000244067	TRUE	upstream_gene_variant	MODIFIER	GSTA2	0.446	0.812857	missense_variant	MODERATE	GSTA2	0.005
6_14	2491	6	52632213	52767415	rs2608639	IDL_TG	C	T	0.644275	-0.021979	0.00208188	25.3278	-0.0227796	0.00221461	24.0863	0.087837	SuSie	Triglycerides in IDL	mmol/L	Lipoprotein subclasses	IDL (average diameter 28.6 nm)	Non-derived	23529	23829	GSTA2 (3846) - ENSG00000244067	GSTA2 (3846) - ENSG00000244067	TRUE	upstream_gene_variant	MODIFIER	GSTA2	0.446	0.812857	missense_variant	MODERATE	GSTA2	0.005
6_14	2491	6	52632213	52767415	rs2608639	LDL_TG	C	T	0.644275	-0.0187765	0.00211428	18.1778	-0.019263	0.00222335	17.34	0.0562674	SuSie	Triglycerides in LDL	mmol/L	Triglycerides		Composite	23409	23709	GSTA2 (3846) - ENSG00000244067	GSTA2 (3846) - ENSG00000244067	TRUE	upstream_gene_variant	MODIFIER	GSTA2	0.446	0.812857	missense_variant	MODERATE	GSTA2	0.005
6_14	2491	6	52632213	52767415	rs2608639	L_LDL_TG	C	T	0.644275	-0.0185818	0.00210817	17.9187	-0.0195838	0.00222403	17.8839	0.0452529	SuSie	Triglycerides in Large LDL	mmol/L	Lipoprotein subclasses	Large LDL (average diameter 25.5 nm)	Non-derived	23536	23836	GSTA2 (3846) - ENSG00000244067	GSTA2 (3846) - ENSG00000244067	TRUE	upstream_gene_variant	MODIFIER	GSTA2	0.446	0.812857	missense_variant	MODERATE	GSTA2	0.005
6_14	2491	6	52632213	52767415	rs2608639	M_HDL_TG	C	T	0.644275	-0.0201895	0.00206809	21.787	-0.0218035	0.00220866	22.256	0.066515	SuSie	Triglycerides in Medium HDL	mmol/L	Lipoprotein subclasses	Medium HDL (average diameter 10.9 nm)	Non-derived	23571	23871	GSTA2 (3846) - ENSG00000244067	GSTA2 (3846) - ENSG00000244067	TRUE	upstream_gene_variant	MODIFIER	GSTA2	0.446	0.812857	missense_variant	MODERATE	GSTA2	0.005
6_14	2491	6	52632213	52767415	rs2608639	M_LDL_TG	C	T	0.644275	-0.0175223	0.00211253	15.9622	-0.0179059	0.00222029	15.133	0.059211	SuSie	Triglycerides in Medium LDL	mmol/L	Lipoprotein subclasses	Medium LDL (average diameter 23 nm)	Non-derived	23543	23843	GSTA2 (3846) - ENSG00000244067	GSTA2 (3846) - ENSG00000244067	TRUE	upstream_gene_variant	MODIFIER	GSTA2	0.446	0.812857	missense_variant	MODERATE	GSTA2	0.005
6_14	2491	6	52632213	52767415	rs2608639	SFA	C	T	0.644275	-0.0217424	0.00216843	22.9347	-0.0218115	0.00222122	22.0305	0.0355752	SuSie	Saturated Fatty Acids	mmol/L	Fatty acids		Non-derived	23448	23748	GSTA2 (3846) - ENSG00000244067	GSTA2 (3846) - ENSG00000244067	TRUE	upstream_gene_variant	MODIFIER	GSTA2	0.446	0.812857	missense_variant	MODERATE	GSTA2	0.005
6_14	2491	6	52632213	52767415	rs2608639	S_HDL_CE_pct	C	T	0.644275	0.0223672	0.00205498	26.8637	0.023507	0.00219389	26.0582	0.0486478	SuSie	Cholesteryl Esters to Total Lipids in Small HDL percentage	%	Relative lipoprotein lipid concentrations	Small HDL ratios	Percentage	23646	23946	GSTA2 (3846) - ENSG00000244067	GSTA2 (3846) - ENSG00000244067	TRUE	upstream_gene_variant	MODIFIER	GSTA2	0.446	0.812857	missense_variant	MODERATE	GSTA2	0.005
6_14	2491	6	52632213	52767415	rs2608639	Total_FA	C	T	0.644275	-0.0218178	0.00216219	23.2162	-0.0218263	0.00222398	22.0067	0.0352081	SuSie	Total Fatty Acids	mmol/L	Fatty acids		Composite	23442	23742	GSTA2 (3846) - ENSG00000244067	GSTA2 (3846) - ENSG00000244067	TRUE	upstream_gene_variant	MODIFIER	GSTA2	0.446	0.812857	missense_variant	MODERATE	GSTA2	0.005
6_14	2491	6	52632213	52767415	rs2608639	XS_VLDL_TG	C	T	0.644275	-0.0226309	0.00206303	27.2723	-0.0236466	0.00221036	25.98	0.0827556	SuSie	Triglycerides in Very Small VLDL	mmol/L	Lipoprotein subclasses	Very small VLDL (average diameter 31.3 nm)	Non-derived	23522	23822	GSTA2 (3846) - ENSG00000244067	GSTA2 (3846) - ENSG00000244067	TRUE	upstream_gene_variant	MODIFIER	GSTA2	0.446	0.812857	missense_variant	MODERATE	GSTA2	0.005
6_14	2491	6	52630587	52765789	rs2749024	IDL_FC_pct	T	A	0.645861	0.0207139	0.00213787	21.474	0.021416	0.00221806	21.3287	0.0690378	SuSie	Free Cholesterol to Total Lipids in IDL percentage	%	Relative lipoprotein lipid concentrations	IDL ratios	Percentage	23612	23912	GSTA2 (2220) - ENSG00000244067	GSTA2 (2220) - ENSG00000244067	TRUE	upstream_gene_variant	MODIFIER	GSTA2	0.024	0.817041	missense_variant	MODERATE	GSTA2	0.005
6_14	2491	6	52630587	52765789	rs2749024	L_LDL_FC_pct	T	A	0.645861	0.017751	0.00198451	18.4287	0.0186925	0.00213476	17.6934	0.0634959	SuSie	Free Cholesterol to Total Lipids in Large LDL percentage	%	Relative lipoprotein lipid concentrations	Large LDL ratios	Percentage	23617	23917	GSTA2 (2220) - ENSG00000244067	GSTA2 (2220) - ENSG00000244067	TRUE	upstream_gene_variant	MODIFIER	GSTA2	0.024	0.817041	missense_variant	MODERATE	GSTA2	0.005
6_14	2491	6	52630635	52765837	rs2749026	L_HDL_CE_pct	A	G	0.645906	0.0169392	0.00199254	16.7271	0.0179919	0.00214092	16.3629	0.0536766	SuSie	Cholesteryl Esters to Total Lipids in Large HDL percentage	%	Relative lipoprotein lipid concentrations	Large HDL ratios	Percentage	23636	23936	GSTA2 (2268) - ENSG00000244067	GSTA2 (2268) - ENSG00000244067	TRUE	upstream_gene_variant	MODIFIER	GSTA2	0.954	0.816882	missense_variant	MODERATE	GSTA2	0.005
6_14	2491	6	52630635	52765837	rs2749026	M_HDL_CE_pct	A	G	0.645906	0.0236174	0.00204392	30.157	0.0248557	0.00218465	29.262	0.0483764	SuSie	Cholesteryl Esters to Total Lipids in Medium HDL percentage	%	Relative lipoprotein lipid concentrations	Medium HDL ratios	Percentage	23641	23941	GSTA2 (2268) - ENSG00000244067	GSTA2 (2268) - ENSG00000244067	TRUE	upstream_gene_variant	MODIFIER	GSTA2	0.954	0.816882	missense_variant	MODERATE	GSTA2	0.005
6_14	2491	6	52630635	52765837	rs2749026	M_HDL_C_pct	A	G	0.645906	0.02161	0.00199133	26.7099	0.022928	0.00215234	25.7674	0.0476392	SuSie	Cholesterol to Total Lipids in Medium HDL percentage	%	Relative lipoprotein lipid concentrations	Medium HDL ratios	Percentage	23640	23940	GSTA2 (2268) - ENSG00000244067	GSTA2 (2268) - ENSG00000244067	TRUE	upstream_gene_variant	MODIFIER	GSTA2	0.954	0.816882	missense_variant	MODERATE	GSTA2	0.005
6_14	2491	6	52630635	52765837	rs2749026	M_HDL_PL_pct	A	G	0.645906	-0.0257545	0.00199525	37.3915	-0.0266984	0.00214162	34.9379	0.0591178	SuSie	Phospholipids to Total Lipids in Medium HDL percentage	%	Relative lipoprotein lipid concentrations	Medium HDL ratios	Percentage	23639	23939	GSTA2 (2268) - ENSG00000244067	GSTA2 (2268) - ENSG00000244067	TRUE	upstream_gene_variant	MODIFIER	GSTA2	0.954	0.816882	missense_variant	MODERATE	GSTA2	0.005
6_14	2491	6	52630635	52765837	rs2749026	S_HDL_C_pct	A	G	0.645906	0.0236589	0.00206873	29.5609	0.0250095	0.00220246	29.1518	0.0520099	SuSie	Cholesterol to Total Lipids in Small HDL percentage	%	Relative lipoprotein lipid concentrations	Small HDL ratios	Percentage	23645	23945	GSTA2 (2268) - ENSG00000244067	GSTA2 (2268) - ENSG00000244067	TRUE	upstream_gene_variant	MODIFIER	GSTA2	0.954	0.816882	missense_variant	MODERATE	GSTA2	0.005
6_14	2491	6	52630635	52765837	rs2749026	S_LDL_FC_pct	A	G	0.645906	0.0197992	0.0020208	21.9386	0.0211516	0.00217221	21.6779	0.0480788	SuSie	Free Cholesterol to Total Lipids in Small LDL percentage	%	Relative lipoprotein lipid concentrations	Small LDL ratios	Percentage	23627	23927	GSTA2 (2268) - ENSG00000244067	GSTA2 (2268) - ENSG00000244067	TRUE	upstream_gene_variant	MODIFIER	GSTA2	0.954	0.816882	missense_variant	MODERATE	GSTA2	0.005
6_14	2491	6	52631188	52766390	rs2749029	L_HDL_PL_pct	A	G	0.645884	-0.0126004	0.00205741	9.0409	-0.0133406	0.00215914	9.1891	0.0513926	SuSie	Phospholipids to Total Lipids in Large HDL percentage	%	Relative lipoprotein lipid concentrations	Large HDL ratios	Percentage	23634	23934	GSTA2 (2821) - ENSG00000244067	GSTA2 (2821) - ENSG00000244067	TRUE	upstream_gene_variant	MODIFIER	GSTA2	9.69	0.816952	missense_variant	MODERATE	GSTA2	0.005
6_14	2491	6	52668687	52803889	rs3957357	PUFA	A	G	0.565401	-0.0165357	0.00205299	15.0978	-0.0161332	0.00211412	13.6324	0.0389716	SuSie	Polyunsaturated Fatty Acids	mmol/L	Fatty acids		Composite	23446	23746	GSTA1 (21) - ENSG00000243955	GSTA1 (21) - ENSG00000243955	TRUE	5_prime_UTR_variant	MODIFIER	GSTA1	0.995	0.976255	synonymous_variant	LOW	GSTA1	0.831
6_14	2491	6	52669185	52804387	rs4715332	Phe	C	A	0.572358	0.018719	0.00212911	17.8326	0.0190152	0.00216518	17.7938	0.132629	SuSie	Phenylalanine	mmol/L	Amino acids	Aromatic amino acids	Non-derived	23468	23768	GSTA1 (477) - ENSG00000243955	GSTA1 (477) - ENSG00000243955	TRUE	upstream_gene_variant	MODIFIER	GSTA1	0.106	0.98384	synonymous_variant	LOW	GSTA1	0.831
6_14	2491	6	52697601	52832803	rs55815585	XL_HDL_TG	T	G	0.427376	0.0141997	0.00201564	11.731	0.0143305	0.00213197	10.7452	0.0305596	SuSie	Triglycerides in Very Large HDL	mmol/L	Lipoprotein subclasses	Very large HDL (average diameter 14.3 nm)	Non-derived	23557	23857	GSTA5 (1148) - ENSG00000182793	GSTA5 (8040) - ENSG00000182793	TRUE	intron_variant	MODIFIER	GSTA5	0.283	0.989888	synonymous_variant	LOW	GSTA1	0.831
6_14	2491	6	52629980	52765182	rs6458867	MUFA	A	G	0.64459	-0.0226076	0.0021454	25.2375	-0.0228264	0.00222661	23.9315	0.0755195	SuSie	Monounsaturated Fatty Acids	mmol/L	Fatty acids		Non-derived	23447	23747	GSTA2 (1613) - ENSG00000244067	GSTA2 (1613) - ENSG00000244067	TRUE	upstream_gene_variant	MODIFIER	GSTA2	5.135	0.818752	missense_variant	MODERATE	GSTA2	0.005
6_14	2491	6	52629980	52765182	rs6458867	MUFA_pct	A	G	0.64459	-0.0159728	0.00202218	14.5505	-0.0165521	0.00216248	13.7102	0.0716749	SuSie	Monounsaturated Fatty Acids to Total Fatty Acids percentage	%	Fatty acids	Fatty acid ratios	Percentage	23454	23754	GSTA2 (1613) - ENSG00000244067	GSTA2 (1613) - ENSG00000244067	TRUE	upstream_gene_variant	MODIFIER	GSTA2	5.135	0.818752	missense_variant	MODERATE	GSTA2	0.005
6_14	2491	6	52629980	52765182	rs6458867	M_VLDL_P	A	G	0.64459	-0.0160573	0.0021974	12.5649	-0.0160963	0.00223591	12.2163	0.068943	SuSie	Concentration of Medium VLDL Particles	mmol/L	Lipoprotein subclasses	Medium VLDL (average diameter 44.5 nm)	Non-derived	23502	23802	GSTA2 (1613) - ENSG00000244067	GSTA2 (1613) - ENSG00000244067	TRUE	upstream_gene_variant	MODIFIER	GSTA2	5.135	0.818752	missense_variant	MODERATE	GSTA2	0.005
6_14	2491	6	52629980	52765182	rs6458867	M_VLDL_PL	A	G	0.64459	-0.0160115	0.00219855	12.4855	-0.0160697	0.00223665	12.171	0.0672808	SuSie	Phospholipids in Medium VLDL	mmol/L	Lipoprotein subclasses	Medium VLDL (average diameter 44.5 nm)	Non-derived	23504	23804	GSTA2 (1613) - ENSG00000244067	GSTA2 (1613) - ENSG00000244067	TRUE	upstream_gene_variant	MODIFIER	GSTA2	5.135	0.818752	missense_variant	MODERATE	GSTA2	0.005
6_14	2491	6	52629980	52765182	rs6458867	S_LDL_CE_pct	A	G	0.64459	-0.0137915	0.00215233	9.83062	-0.0150933	0.00223343	10.8534	0.0298984	SuSie	Cholesteryl Esters to Total Lipids in Small LDL percentage	%	Relative lipoprotein lipid concentrations	Small LDL ratios	Percentage	23626	23926	GSTA2 (1613) - ENSG00000244067	GSTA2 (1613) - ENSG00000244067	TRUE	upstream_gene_variant	MODIFIER	GSTA2	5.135	0.818752	missense_variant	MODERATE	GSTA2	0.005
6_14	2491	6	52629980	52765182	rs6458867	S_LDL_TG	A	G	0.64459	-0.0196836	0.00210767	20.0123	-0.0202283	0.00220825	19.2844	0.0728865	SuSie	Triglycerides in Small LDL	mmol/L	Lipoprotein subclasses	Small LDL (average diameter 18.7 nm)	Non-derived	23550	23850	GSTA2 (1613) - ENSG00000244067	GSTA2 (1613) - ENSG00000244067	TRUE	upstream_gene_variant	MODIFIER	GSTA2	5.135	0.818752	missense_variant	MODERATE	GSTA2	0.005
6_14	2491	6	52629980	52765182	rs6458867	VLDL_FC	A	G	0.64459	-0.0185111	0.00218773	16.5779	-0.0188471	0.00223334	16.4934	0.0723875	SuSie	Free Cholesterol in VLDL	mmol/L	Free cholesterol		Composite	23420	23720	GSTA2 (1613) - ENSG00000244067	GSTA2 (1613) - ENSG00000244067	TRUE	upstream_gene_variant	MODIFIER	GSTA2	5.135	0.818752	missense_variant	MODERATE	GSTA2	0.005
6_14	2491	6	52629980	52765182	rs6458867	VLDL_PL	A	G	0.64459	-0.0199076	0.00217237	19.301	-0.0203222	0.00222829	19.1228	0.0760454	SuSie	Phospholipids in VLDL	mmol/L	Phospholipids		Composite	23412	23712	GSTA2 (1613) - ENSG00000244067	GSTA2 (1613) - ENSG00000244067	TRUE	upstream_gene_variant	MODIFIER	GSTA2	5.135	0.818752	missense_variant	MODERATE	GSTA2	0.005
6_14	2491	6	52629980	52765182	rs6458867	XL_VLDL_C	A	G	0.64459	-0.0194078	0.00214387	18.8554	-0.0199183	0.00221098	18.6797	0.0906073	SuSie	Cholesterol in Very Large VLDL	mmol/L	Lipoprotein subclasses	Very large VLDL (average diameter 64 nm)	Composite	23491	23791	GSTA2 (1613) - ENSG00000244067	GSTA2 (1613) - ENSG00000244067	TRUE	upstream_gene_variant	MODIFIER	GSTA2	5.135	0.818752	missense_variant	MODERATE	GSTA2	0.005
6_14	2491	6	52629980	52765182	rs6458867	XL_VLDL_CE	A	G	0.64459	-0.0181849	0.00216407	16.3616	-0.0186715	0.00222073	16.3779	0.0882057	SuSie	Cholesteryl Esters in Very Large VLDL	mmol/L	Lipoprotein subclasses	Very large VLDL (average diameter 64 nm)	Non-derived	23492	23792	GSTA2 (1613) - ENSG00000244067	GSTA2 (1613) - ENSG00000244067	TRUE	upstream_gene_variant	MODIFIER	GSTA2	5.135	0.818752	missense_variant	MODERATE	GSTA2	0.005
6_14	2491	6	52629980	52765182	rs6458867	XXL_VLDL_C	A	G	0.64459	-0.0211839	0.0020969	23.2687	-0.0221009	0.00219179	23.1821	0.0819919	SuSie	Cholesterol in Chylomicrons and Extremely Large VLDL	mmol/L	Lipoprotein subclasses	Chylomicrons and extremely large VLDL (particle diameters from 75 nm upwards)	Composite	23484	23784	GSTA2 (1613) - ENSG00000244067	GSTA2 (1613) - ENSG00000244067	TRUE	upstream_gene_variant	MODIFIER	GSTA2	5.135	0.818752	missense_variant	MODERATE	GSTA2	0.005
6_14	2491	6	52629980	52765182	rs6458867	XXL_VLDL_CE	A	G	0.64459	-0.0212919	0.00210396	23.3461	-0.0222235	0.00219411	23.3824	0.0926046	SuSie	Cholesteryl Esters in Chylomicrons and Extremely Large VLDL	mmol/L	Lipoprotein subclasses	Chylomicrons and extremely large VLDL (particle diameters from 75 nm upwards)	Non-derived	23485	23785	GSTA2 (1613) - ENSG00000244067	GSTA2 (1613) - ENSG00000244067	TRUE	upstream_gene_variant	MODIFIER	GSTA2	5.135	0.818752	missense_variant	MODERATE	GSTA2	0.005
6_14	2491	6	52629980	52765182	rs6458867	XXL_VLDL_FC	A	G	0.64459	-0.0202247	0.00209002	21.4221	-0.0211641	0.00218905	21.3833	0.0724408	SuSie	Free Cholesterol in Chylomicrons and Extremely Large VLDL	mmol/L	Lipoprotein subclasses	Chylomicrons and extremely large VLDL (particle diameters from 75 nm upwards)	Non-derived	23486	23786	GSTA2 (1613) - ENSG00000244067	GSTA2 (1613) - ENSG00000244067	TRUE	upstream_gene_variant	MODIFIER	GSTA2	5.135	0.818752	missense_variant	MODERATE	GSTA2	0.005
6_14	2491	6	52629980	52765182	rs6458867	XXL_VLDL_L	A	G	0.64459	-0.0197645	0.00210443	20.2296	-0.0205674	0.002191	20.2084	0.0697193	SuSie	Total Lipids in Chylomicrons and Extremely Large VLDL	mmol/L	Lipoprotein subclasses	Chylomicrons and extremely large VLDL (particle diameters from 75 nm upwards)	Composite	23482	23782	GSTA2 (1613) - ENSG00000244067	GSTA2 (1613) - ENSG00000244067	TRUE	upstream_gene_variant	MODIFIER	GSTA2	5.135	0.818752	missense_variant	MODERATE	GSTA2	0.005
6_14	2491	6	52629980	52765182	rs6458867	XXL_VLDL_PL	A	G	0.64459	-0.0192862	0.00208291	19.6864	-0.0202513	0.00218422	19.7349	0.0696495	SuSie	Phospholipids in Chylomicrons and Extremely Large VLDL	mmol/L	Lipoprotein subclasses	Chylomicrons and extremely large VLDL (particle diameters from 75 nm upwards)	Non-derived	23483	23783	GSTA2 (1613) - ENSG00000244067	GSTA2 (1613) - ENSG00000244067	TRUE	upstream_gene_variant	MODIFIER	GSTA2	5.135	0.818752	missense_variant	MODERATE	GSTA2	0.005
6_14	2491	6	52629980	52765182	rs6458867	XXL_VLDL_TG	A	G	0.64459	-0.0189541	0.00211631	18.4736	-0.0197072	0.00219446	18.5675	0.0660907	SuSie	Triglycerides in Chylomicrons and Extremely Large VLDL	mmol/L	Lipoprotein subclasses	Chylomicrons and extremely large VLDL (particle diameters from 75 nm upwards)	Non-derived	23487	23787	GSTA2 (1613) - ENSG00000244067	GSTA2 (1613) - ENSG00000244067	TRUE	upstream_gene_variant	MODIFIER	GSTA2	5.135	0.818752	missense_variant	MODERATE	GSTA2	0.005
6_14	2491	6	52630269	52765471	rs6458869	L_HDL_C_pct	C	A	0.644682	0.013553	0.00195333	11.4018	0.0144751	0.0021143	11.1198	0.0489967	SuSie	Cholesterol to Total Lipids in Large HDL percentage	%	Relative lipoprotein lipid concentrations	Large HDL ratios	Percentage	23635	23935	GSTA2 (1902) - ENSG00000244067	GSTA2 (1902) - ENSG00000244067	TRUE	upstream_gene_variant	MODIFIER	GSTA2	0.264	0.818611	missense_variant	MODERATE	GSTA2	0.005
6_14	2491	6	52630269	52765471	rs6458869	L_VLDL_C	C	A	0.644682	-0.0191843	0.00214039	18.5003	-0.0196604	0.00221095	18.2212	0.0866252	SuSie	Cholesterol in Large VLDL	mmol/L	Lipoprotein subclasses	Large VLDL (average diameter 53.6 nm)	Composite	23498	23798	GSTA2 (1902) - ENSG00000244067	GSTA2 (1902) - ENSG00000244067	TRUE	upstream_gene_variant	MODIFIER	GSTA2	0.264	0.818611	missense_variant	MODERATE	GSTA2	0.005
6_14	2491	6	52630269	52765471	rs6458869	L_VLDL_CE	C	A	0.644682	-0.0185152	0.00216717	16.8852	-0.0189983	0.00222489	16.867	0.0763349	SuSie	Cholesteryl Esters in Large VLDL	mmol/L	Lipoprotein subclasses	Large VLDL (average diameter 53.6 nm)	Non-derived	23499	23799	GSTA2 (1902) - ENSG00000244067	GSTA2 (1902) - ENSG00000244067	TRUE	upstream_gene_variant	MODIFIER	GSTA2	0.264	0.818611	missense_variant	MODERATE	GSTA2	0.005
6_14	2491	6	52630269	52765471	rs6458869	L_VLDL_FC	C	A	0.644682	-0.019218	0.00210896	19.0944	-0.0196974	0.00219366	18.5627	0.0929596	SuSie	Free Cholesterol in Large VLDL	mmol/L	Lipoprotein subclasses	Large VLDL (average diameter 53.6 nm)	Non-derived	23500	23800	GSTA2 (1902) - ENSG00000244067	GSTA2 (1902) - ENSG00000244067	TRUE	upstream_gene_variant	MODIFIER	GSTA2	0.264	0.818611	missense_variant	MODERATE	GSTA2	0.005
6_14	2491	6	52630269	52765471	rs6458869	L_VLDL_L	C	A	0.644682	-0.0198198	0.00210478	20.3315	-0.0202165	0.00219074	19.5583	0.109166	SuSie	Total Lipids in Large VLDL	mmol/L	Lipoprotein subclasses	Large VLDL (average diameter 53.6 nm)	Composite	23496	23796	GSTA2 (1902) - ENSG00000244067	GSTA2 (1902) - ENSG00000244067	TRUE	upstream_gene_variant	MODIFIER	GSTA2	0.264	0.818611	missense_variant	MODERATE	GSTA2	0.005
6_14	2491	6	52630269	52765471	rs6458869	L_VLDL_P	C	A	0.644682	-0.0196541	0.00210228	20.053	-0.020123	0.002191	19.3814	0.0932646	SuSie	Concentration of Large VLDL Particles	mmol/L	Lipoprotein subclasses	Large VLDL (average diameter 53.6 nm)	Non-derived	23495	23795	GSTA2 (1902) - ENSG00000244067	GSTA2 (1902) - ENSG00000244067	TRUE	upstream_gene_variant	MODIFIER	GSTA2	0.264	0.818611	missense_variant	MODERATE	GSTA2	0.005
6_14	2491	6	52630269	52765471	rs6458869	L_VLDL_PL	C	A	0.644682	-0.0202255	0.00209414	21.343	-0.0208027	0.00218833	20.7018	0.0964504	SuSie	Phospholipids in Large VLDL	mmol/L	Lipoprotein subclasses	Large VLDL (average diameter 53.6 nm)	Non-derived	23497	23797	GSTA2 (1902) - ENSG00000244067	GSTA2 (1902) - ENSG00000244067	TRUE	upstream_gene_variant	MODIFIER	GSTA2	0.264	0.818611	missense_variant	MODERATE	GSTA2	0.005
6_14	2491	6	52630269	52765471	rs6458869	L_VLDL_TG	C	A	0.644682	-0.0193668	0.00209228	19.6745	-0.0197008	0.00218233	18.7533	0.126134	SuSie	Triglycerides in Large VLDL	mmol/L	Lipoprotein subclasses	Large VLDL (average diameter 53.6 nm)	Non-derived	23501	23801	GSTA2 (1902) - ENSG00000244067	GSTA2 (1902) - ENSG00000244067	TRUE	upstream_gene_variant	MODIFIER	GSTA2	0.264	0.818611	missense_variant	MODERATE	GSTA2	0.005
6_14	2491	6	52630269	52765471	rs6458869	M_HDL_TG_pct	C	A	0.644682	-0.0173995	0.00200329	17.4234	-0.0189759	0.00216538	17.7208	0.0456656	SuSie	Triglycerides to Total Lipids in Medium HDL percentage	%	Relative lipoprotein lipid concentrations	Medium HDL ratios	Percentage	23643	23943	GSTA2 (1902) - ENSG00000244067	GSTA2 (1902) - ENSG00000244067	TRUE	upstream_gene_variant	MODIFIER	GSTA2	0.264	0.818611	missense_variant	MODERATE	GSTA2	0.005
6_14	2491	6	52630269	52765471	rs6458869	M_LDL_CE_pct	C	A	0.644682	-0.0179948	0.00216786	15.9852	-0.0183541	0.00221942	15.8711	0.0736449	SuSie	Cholesteryl Esters to Total Lipids in Medium LDL percentage	%	Relative lipoprotein lipid concentrations	Medium LDL ratios	Percentage	23621	23921	GSTA2 (1902) - ENSG00000244067	GSTA2 (1902) - ENSG00000244067	TRUE	upstream_gene_variant	MODIFIER	GSTA2	0.264	0.818611	missense_variant	MODERATE	GSTA2	0.005
6_14	2491	6	52630269	52765471	rs6458869	M_LDL_FC_pct	C	A	0.644682	0.0212629	0.00199359	25.8317	0.0222785	0.00214584	24.5216	0.0715419	SuSie	Free Cholesterol to Total Lipids in Medium LDL percentage	%	Relative lipoprotein lipid concentrations	Medium LDL ratios	Percentage	23622	23922	GSTA2 (1902) - ENSG00000244067	GSTA2 (1902) - ENSG00000244067	TRUE	upstream_gene_variant	MODIFIER	GSTA2	0.264	0.818611	missense_variant	MODERATE	GSTA2	0.005
6_14	2491	6	52630269	52765471	rs6458869	M_VLDL_L	C	A	0.644682	-0.0179673	0.0021849	15.7037	-0.0181113	0.00223115	15.3213	0.0816064	SuSie	Total Lipids in Medium VLDL	mmol/L	Lipoprotein subclasses	Medium VLDL (average diameter 44.5 nm)	Composite	23503	23803	GSTA2 (1902) - ENSG00000244067	GSTA2 (1902) - ENSG00000244067	TRUE	upstream_gene_variant	MODIFIER	GSTA2	0.264	0.818611	missense_variant	MODERATE	GSTA2	0.005
6_14	2491	6	52630269	52765471	rs6458869	M_VLDL_TG	C	A	0.644682	-0.0205536	0.00211024	21.6911	-0.0208451	0.00219868	20.5958	0.112742	SuSie	Triglycerides in Medium VLDL	mmol/L	Lipoprotein subclasses	Medium VLDL (average diameter 44.5 nm)	Non-derived	23508	23808	GSTA2 (1902) - ENSG00000244067	GSTA2 (1902) - ENSG00000244067	TRUE	upstream_gene_variant	MODIFIER	GSTA2	0.264	0.818611	missense_variant	MODERATE	GSTA2	0.005
6_14	2491	6	52630269	52765471	rs6458869	Omega_6_pct	C	A	0.644682	0.0235572	0.00205817	29.6071	0.0238866	0.00214681	28.0269	0.0748758	SuSie	Omega-6 Fatty Acids to Total Fatty Acids percentage	%	Fatty acids	Fatty acid ratios	Percentage	23452	23752	GSTA2 (1902) - ENSG00000244067	GSTA2 (1902) - ENSG00000244067	TRUE	upstream_gene_variant	MODIFIER	GSTA2	0.264	0.818611	missense_variant	MODERATE	GSTA2	0.005
6_14	2491	6	52630269	52765471	rs6458869	PUFA_by_MUFA	C	A	0.644682	0.0167225	0.00203887	15.6257	0.0174143	0.00215975	15.1275	0.067938	SuSie	Polyunsaturated Fatty Acids to Monounsaturated Fatty Acids ratio	ratio	Fatty acids	Fatty acid ratios	Ratio	23458	23758	GSTA2 (1902) - ENSG00000244067	GSTA2 (1902) - ENSG00000244067	TRUE	upstream_gene_variant	MODIFIER	GSTA2	0.264	0.818611	missense_variant	MODERATE	GSTA2	0.005
6_14	2491	6	52630269	52765471	rs6458869	PUFA_pct	C	A	0.644682	0.0165674	0.00207047	14.9113	0.0172232	0.00215578	14.8664	0.0464928	SuSie	Polyunsaturated Fatty Acids to Total Fatty Acids percentage	%	Fatty acids	Fatty acid ratios	Percentage	23453	23753	GSTA2 (1902) - ENSG00000244067	GSTA2 (1902) - ENSG00000244067	TRUE	upstream_gene_variant	MODIFIER	GSTA2	0.264	0.818611	missense_variant	MODERATE	GSTA2	0.005
6_14	2491	6	52630269	52765471	rs6458869	S_HDL_TG	C	A	0.644682	-0.0190496	0.00203133	20.172	-0.0202533	0.0021825	19.7684	0.0583	SuSie	Triglycerides in Small HDL	mmol/L	Lipoprotein subclasses	Small HDL (average diameter 8.7 nm)	Non-derived	23578	23878	GSTA2 (1902) - ENSG00000244067	GSTA2 (1902) - ENSG00000244067	TRUE	upstream_gene_variant	MODIFIER	GSTA2	0.264	0.818611	missense_variant	MODERATE	GSTA2	0.005
6_14	2491	6	52630269	52765471	rs6458869	S_HDL_TG_pct	C	A	0.644682	-0.0163068	0.00198266	15.7085	-0.0176278	0.00214729	15.6517	0.0551086	SuSie	Triglycerides to Total Lipids in Small HDL percentage	%	Relative lipoprotein lipid concentrations	Small HDL ratios	Percentage	23648	23948	GSTA2 (1902) - ENSG00000244067	GSTA2 (1902) - ENSG00000244067	TRUE	upstream_gene_variant	MODIFIER	GSTA2	0.264	0.818611	missense_variant	MODERATE	GSTA2	0.005
6_14	2491	6	52630269	52765471	rs6458869	S_LDL_TG_pct	C	A	0.644682	-0.0143306	0.00201632	11.9269	-0.0155364	0.00216538	12.1398	0.0456289	SuSie	Triglycerides to Total Lipids in Small LDL percentage	%	Relative lipoprotein lipid concentrations	Small LDL ratios	Percentage	23628	23928	GSTA2 (1902) - ENSG00000244067	GSTA2 (1902) - ENSG00000244067	TRUE	upstream_gene_variant	MODIFIER	GSTA2	0.264	0.818611	missense_variant	MODERATE	GSTA2	0.005
6_14	2491	6	52630269	52765471	rs6458869	S_VLDL_L	C	A	0.644682	-0.0187591	0.00216426	17.3556	-0.0191925	0.00223038	17.1161	0.0664861	SuSie	Total Lipids in Small VLDL	mmol/L	Lipoprotein subclasses	Small VLDL (average diameter 36.8 nm)	Composite	23510	23810	GSTA2 (1902) - ENSG00000244067	GSTA2 (1902) - ENSG00000244067	TRUE	upstream_gene_variant	MODIFIER	GSTA2	0.264	0.818611	missense_variant	MODERATE	GSTA2	0.005
6_14	2491	6	52630269	52765471	rs6458869	S_VLDL_P	C	A	0.644682	-0.018554	0.00215395	17.1511	-0.0189908	0.00222658	16.83	0.0666277	SuSie	Concentration of Small VLDL Particles	mmol/L	Lipoprotein subclasses	Small VLDL (average diameter 36.8 nm)	Non-derived	23509	23809	GSTA2 (1902) - ENSG00000244067	GSTA2 (1902) - ENSG00000244067	TRUE	upstream_gene_variant	MODIFIER	GSTA2	0.264	0.818611	missense_variant	MODERATE	GSTA2	0.005
6_14	2491	6	52630269	52765471	rs6458869	S_VLDL_TG	C	A	0.644682	-0.020868	0.00206119	23.3651	-0.0215089	0.00218894	22.0588	0.0896372	SuSie	Triglycerides in Small VLDL	mmol/L	Lipoprotein subclasses	Small VLDL (average diameter 36.8 nm)	Non-derived	23515	23815	GSTA2 (1902) - ENSG00000244067	GSTA2 (1902) - ENSG00000244067	TRUE	upstream_gene_variant	MODIFIER	GSTA2	0.264	0.818611	missense_variant	MODERATE	GSTA2	0.005
6_14	2491	6	52630269	52765471	rs6458869	TG_by_PG	C	A	0.644682	-0.0157252	0.00197293	14.8013	-0.0165924	0.00210834	14.4489	0.0791798	SuSie	Triglycerides to Phosphoglycerides ratio	ratio	Other lipids		Ratio	23435	23735	GSTA2 (1902) - ENSG00000244067	GSTA2 (1902) - ENSG00000244067	TRUE	upstream_gene_variant	MODIFIER	GSTA2	0.264	0.818611	missense_variant	MODERATE	GSTA2	0.005
6_14	2491	6	52630269	52765471	rs6458869	Total_TG	C	A	0.644682	-0.0211841	0.00209397	23.332	-0.0217935	0.0021941	22.5207	0.0880659	SuSie	Total Triglycerides	mmol/L	Triglycerides		Composite	23407	23707	GSTA2 (1902) - ENSG00000244067	GSTA2 (1902) - ENSG00000244067	TRUE	upstream_gene_variant	MODIFIER	GSTA2	0.264	0.818611	missense_variant	MODERATE	GSTA2	0.005
6_14	2491	6	52630269	52765471	rs6458869	VLDL_L	C	A	0.644682	-0.0206328	0.00215106	21.0632	-0.0210671	0.00221731	20.6809	0.0850955	SuSie	Total Lipids in VLDL	mmol/L	Total lipids		Composite	23424	23724	GSTA2 (1902) - ENSG00000244067	GSTA2 (1902) - ENSG00000244067	TRUE	upstream_gene_variant	MODIFIER	GSTA2	0.264	0.818611	missense_variant	MODERATE	GSTA2	0.005
6_14	2491	6	52630269	52765471	rs6458869	VLDL_P	C	A	0.644682	-0.0183849	0.00218443	16.4106	-0.0188179	0.00223499	16.4219	0.0655212	SuSie	Concentration of VLDL Particles	mmol/L	Lipoprotein particle concentrations		Composite	23428	23728	GSTA2 (1902) - ENSG00000244067	GSTA2 (1902) - ENSG00000244067	TRUE	upstream_gene_variant	MODIFIER	GSTA2	0.264	0.818611	missense_variant	MODERATE	GSTA2	0.005
6_14	2491	6	52630269	52765471	rs6458869	VLDL_TG	C	A	0.644682	-0.0206477	0.00208802	22.3314	-0.0211775	0.00218618	21.4631	0.102561	SuSie	Triglycerides in VLDL	mmol/L	Triglycerides		Composite	23408	23708	GSTA2 (1902) - ENSG00000244067	GSTA2 (1902) - ENSG00000244067	TRUE	upstream_gene_variant	MODIFIER	GSTA2	0.264	0.818611	missense_variant	MODERATE	GSTA2	0.005
6_14	2491	6	52630269	52765471	rs6458869	VLDL_size	C	A	0.644682	-0.0139589	0.00197663	11.7847	-0.0144534	0.00210697	11.1608	0.0846602	SuSie	Average Diameter for VLDL Particles	nm	Lipoprotein particle sizes		Non-derived	23431	23731	GSTA2 (1902) - ENSG00000244067	GSTA2 (1902) - ENSG00000244067	TRUE	upstream_gene_variant	MODIFIER	GSTA2	0.264	0.818611	missense_variant	MODERATE	GSTA2	0.005
6_14	2491	6	52630269	52765471	rs6458869	XL_VLDL_FC	C	A	0.644682	-0.0200378	0.0021192	20.4923	-0.0206203	0.00219844	20.1768	0.0875657	SuSie	Free Cholesterol in Very Large VLDL	mmol/L	Lipoprotein subclasses	Very large VLDL (average diameter 64 nm)	Non-derived	23493	23793	GSTA2 (1902) - ENSG00000244067	GSTA2 (1902) - ENSG00000244067	TRUE	upstream_gene_variant	MODIFIER	GSTA2	0.264	0.818611	missense_variant	MODERATE	GSTA2	0.005
6_14	2491	6	52630269	52765471	rs6458869	XL_VLDL_L	C	A	0.644682	-0.0199009	0.00209237	20.7246	-0.020488	0.00218482	20.168	0.096958	SuSie	Total Lipids in Very Large VLDL	mmol/L	Lipoprotein subclasses	Very large VLDL (average diameter 64 nm)	Composite	23489	23789	GSTA2 (1902) - ENSG00000244067	GSTA2 (1902) - ENSG00000244067	TRUE	upstream_gene_variant	MODIFIER	GSTA2	0.264	0.818611	missense_variant	MODERATE	GSTA2	0.005
6_14	2491	6	52630269	52765471	rs6458869	XL_VLDL_P	C	A	0.644682	-0.0196903	0.00208726	20.4018	-0.0203175	0.00218312	19.8776	0.0892385	SuSie	Concentration of Very Large VLDL Particles	mmol/L	Lipoprotein subclasses	Very large VLDL (average diameter 64 nm)	Non-derived	23488	23788	GSTA2 (1902) - ENSG00000244067	GSTA2 (1902) - ENSG00000244067	TRUE	upstream_gene_variant	MODIFIER	GSTA2	0.264	0.818611	missense_variant	MODERATE	GSTA2	0.005
6_14	2491	6	52630269	52765471	rs6458869	XL_VLDL_PL	C	A	0.644682	-0.0198996	0.00210687	20.4496	-0.0205198	0.00219183	20.1045	0.0886952	SuSie	Phospholipids in Very Large VLDL	mmol/L	Lipoprotein subclasses	Very large VLDL (average diameter 64 nm)	Non-derived	23490	23790	GSTA2 (1902) - ENSG00000244067	GSTA2 (1902) - ENSG00000244067	TRUE	upstream_gene_variant	MODIFIER	GSTA2	0.264	0.818611	missense_variant	MODERATE	GSTA2	0.005
6_14	2491	6	52630269	52765471	rs6458869	XL_VLDL_TG	C	A	0.644682	-0.0196238	0.00206858	20.6222	-0.0202557	0.00217217	19.9533	0.102772	SuSie	Triglycerides in Very Large VLDL	mmol/L	Lipoprotein subclasses	Very large VLDL (average diameter 64 nm)	Non-derived	23494	23794	GSTA2 (1902) - ENSG00000244067	GSTA2 (1902) - ENSG00000244067	TRUE	upstream_gene_variant	MODIFIER	GSTA2	0.264	0.818611	missense_variant	MODERATE	GSTA2	0.005
6_14	2491	6	52630269	52765471	rs6458869	XXL_VLDL_P	C	A	0.644682	-0.0192871	0.00209218	19.5218	-0.0201883	0.00218668	19.5754	0.0678511	SuSie	Concentration of Chylomicrons and Extremely Large VLDL Particles	mmol/L	Lipoprotein subclasses	Chylomicrons and extremely large VLDL (particle diameters from 75 nm upwards)	Non-derived	23481	23781	GSTA2 (1902) - ENSG00000244067	GSTA2 (1902) - ENSG00000244067	TRUE	upstream_gene_variant	MODIFIER	GSTA2	0.264	0.818611	missense_variant	MODERATE	GSTA2	0.005
6_14	2491	6	52666273	52801475	rs6917325	Omega_3_pct	T	C	0.573339	-0.0163317	0.00194415	16.3517	-0.0152557	0.00207453	12.7146	0.0342288	SuSie	Omega-3 Fatty Acids to Total Fatty Acids percentage	%	Fatty acids	Fatty acid ratios	Percentage	23451	23751	GSTA1 (2435) - ENSG00000243955	GSTA1 (2178) - ENSG00000243955	TRUE	intron_variant	MODIFIER	GSTA1	2.133	0.990863	synonymous_variant	LOW	GSTA1	0.831
6_14	2491	6	52666273	52801475	rs6917325	Omega_6_by_Omega_3	T	C	0.573339	0.0207761	0.00194626	25.8748	0.0199586	0.00207527	21.1682	0.0362918	SuSie	Omega-6 Fatty Acids to Omega-3 Fatty Acids ratio	ratio	Fatty acids	Fatty acid ratios	Ratio	23459	23759	GSTA1 (2435) - ENSG00000243955	GSTA1 (2178) - ENSG00000243955	TRUE	intron_variant	MODIFIER	GSTA1	2.133	0.990863	synonymous_variant	LOW	GSTA1	0.831
6_14	2491	6	52665671	52800873	rs6932500	XL_HDL_C_pct	G	A	0.426002	-0.0132129	0.00192491	11.1747	-0.0134052	0.00204984	10.2095	0.0363914	SuSie	Cholesterol to Total Lipids in Very Large HDL percentage	%	Relative lipoprotein lipid concentrations	Very large HDL ratios	Percentage	23630	23930	GSTA1 (3037) - ENSG00000243955	GSTA1 (1576) - ENSG00000243955	TRUE	intron_variant	MODIFIER	GSTA1	0.074	0.999256	synonymous_variant	LOW	GSTA1	0.831
6_14	2491	6	52716809	52852011	rs7449867	DHA	T	G	0.572109	-0.0162822	0.00195498	16.0871	-0.0152173	0.00206098	12.8112	0.0354029	SuSie	Docosahexaenoic Acid	mmol/L	Fatty acids		Non-derived	23450	23750	GSTA5 (5916) - ENSG00000182793	GSTA5 (5916) - ENSG00000182793	TRUE	intron_variant&non_coding_transcript_variant	MODIFIER	RP11-392A23.4	4.273	0.986176	synonymous_variant	LOW	GSTA1	0.831
6_14	2491	6	52727759	52862961	rs7454347	LA_pct	T	C	0.571059	0.0191628	0.00199894	21.0402	0.0192631	0.0020731	19.8177	0.0335383	SuSie	Linoleic Acid to Total Fatty Acids percentage	%	Fatty acids	Fatty acid ratios	Percentage	23456	23756	GSTA5 (16866) - ENSG00000182793	GSTA5 (16866) - ENSG00000182793	TRUE	intron_variant&non_coding_transcript_variant	MODIFIER	RP11-392A23.4	3.581	0.982117	synonymous_variant	LOW	GSTA1	0.831
6_14	2491	6	52713999	52849201	rs7747087	Omega_3	G	A	0.571478	-0.0242915	0.00195147	34.8424	-0.0234157	0.00208829	28.4487	0.0442274	SuSie	Omega-3 Fatty Acids	mmol/L	Fatty acids		Non-derived	23444	23744	GSTA5 (3106) - ENSG00000182793	GSTA5 (3106) - ENSG00000182793	TRUE	intron_variant&non_coding_transcript_variant	MODIFIER	RP11-392A23.4	1.96	0.983741	synonymous_variant	LOW	GSTA1	0.831
6_14	2491	6	52702085	52837287	rs9382146	Cholines	G	A	0.572715	-0.0150151	0.00196105	13.7193	-0.0147728	0.00203481	12.4116	0.0393913	SuSie	Total Cholines	mmol/L	Other lipids		Non-derived	23436	23736	GSTA5 (5632) - ENSG00000182793	GSTA5 (3556) - ENSG00000182793	TRUE	intron_variant	MODIFIER	GSTA5	1.861	0.988549	synonymous_variant	LOW	GSTA1	0.831
6_14	2491	6	52702085	52837287	rs9382146	Total_PL	G	A	0.572715	-0.015357	0.00200873	13.6804	-0.0150669	0.00206614	12.5154	0.0392718	SuSie	Total Phospholipids in Lipoprotein Particles	mmol/L	Phospholipids		Composite	23411	23711	GSTA5 (5632) - ENSG00000182793	GSTA5 (3556) - ENSG00000182793	TRUE	intron_variant	MODIFIER	GSTA5	1.861	0.988549	synonymous_variant	LOW	GSTA1	0.831
6_14	2492	6	52980472	53115674	rs10626527	L_HDL_CE_pct	C	CCTCT	0.659132	0.0127006	0.00205157	9.22255	0.014141	0.00220434	9.85106	0.23634	SuSie	Cholesteryl Esters to Total Lipids in Large HDL percentage	%	Relative lipoprotein lipid concentrations	Large HDL ratios	Percentage	23636	23936	GCM1 (11290) - ENSG00000137270	FBXO9 (22197) - ENSG00000112146	FALSE	intergenic_variant	MODIFIER	-	5.012	0.841551	downstream_gene_variant	MODIFIER	GCM1	1.366
6_14	2492	6	52990006	53125208	rs4077047	L_HDL_C_pct	A	G	0.685019	0.0135576	0.00202772	10.64	0.0147281	0.00219482	10.7115	0.242011	SuSie	Cholesterol to Total Lipids in Large HDL percentage	%	Relative lipoprotein lipid concentrations	Large HDL ratios	Percentage	23635	23935	GCM1 (1756) - ENSG00000137270	GCM1 (23621) - ENSG00000137270	FALSE	downstream_gene_variant	MODIFIER	GCM1	1.366	1	downstream_gene_variant	MODIFIER	GCM1	1.366
6_14	2492	6	52990006	53125208	rs4077047	XL_HDL_P	A	G	0.685019	0.0109506	0.00196356	7.61108	0.0127594	0.0021278	8.69511	0.330322	SuSie	Concentration of Very Large HDL Particles	mmol/L	Lipoprotein subclasses	Very large HDL (average diameter 14.3 nm)	Non-derived	23551	23851	GCM1 (1756) - ENSG00000137270	GCM1 (23621) - ENSG00000137270	FALSE	downstream_gene_variant	MODIFIER	GCM1	1.366	1	downstream_gene_variant	MODIFIER	GCM1	1.366
6_14	2492	6	52932896	53068098	rs766538466	L_HDL_PL_pct	CT	C	0.818214	-0.017011	0.00255747	10.5374	-0.0176444	0.00268393	10.3098	0.130191	SuSie	Phospholipids to Total Lipids in Large HDL percentage	%	Relative lipoprotein lipid concentrations	Large HDL ratios	Percentage	23634	23934	ICK (6296) - ENSG00000112144	FBXO9 (2061) - ENSG00000112146	FALSE	upstream_gene_variant	MODIFIER	FBXO9	1.075	0.867353	3_prime_UTR_variant	MODIFIER	FBXO9	10.1
6_15	2493	6	55604267	55739469	rs541928175	Creatinine	C	T	0.065102	0.0254756	0.00356964	12.0197	0.0247897	0.00369854	10.6881	0.0636433	SuSie	Creatinine	mmol/L	Fluid balance		Non-derived	23478	23778	BMP5 (14176) - ENSG00000112175	BMP5 (135410) - ENSG00000112175	TRUE	intergenic_variant	MODIFIER	-	0.614	0.977253	3_prime_UTR_variant	MODIFIER	BMP5	1.173
6_15	2494	6	56264727	56399929	rs643246	Ala	T	C	0.450451	-0.0173087	0.00204636	16.5666	-0.0181704	0.00212562	16.9019	0.280518	SuSie	Alanine	mmol/L	Amino acids		Non-derived	23460	23760	COL21A1 (5835) - ENSG00000124749	COL21A1 (5835) - ENSG00000124749	FALSE	intergenic_variant	MODIFIER	-	7.727	1	intergenic_variant	MODIFIER	-	7.727
6_15	2494	6	56264727	56399929	rs643246	Gln	T	C	0.450451	-0.0193649	0.00206797	20.1157	-0.019963	0.0021442	19.8923	0.307818	SuSie	Glutamine	mmol/L	Amino acids		Non-derived	23461	23761	COL21A1 (5835) - ENSG00000124749	COL21A1 (5835) - ENSG00000124749	FALSE	intergenic_variant	MODIFIER	-	7.727	1	intergenic_variant	MODIFIER	-	7.727
6_16	2495	6	79606541	78896824	6:79606541_CA_C	L_HDL_FC_pct	CA	C	0.495767	-0.013118	0.00191989	11.0791	-0.0142857	0.00204312	11.5667	0.0211429	SuSie	Free Cholesterol to Total Lipids in Large HDL percentage	%	Relative lipoprotein lipid concentrations	Large HDL ratios	Percentage	23637	23937	IRAK1BP1 (29352) - ENSG00000146243	IRAK1BP1 (1368) - ENSG00000146243	TRUE	intron_variant	MODIFIER	IRAK1BP1	0.004	0.937158	synonymous_variant	LOW	PHIP	11.89
6_16	2496	6	80132292	79422575	rs16890720	Omega_3	G	A	0.150348	-0.0175605	0.00272085	9.96291	-0.0168747	0.00291203	8.1647	0.990908	SuSie	Omega-3 Fatty Acids	mmol/L	Fatty acids		Non-derived	23444	23744	LCA5 (62416) - ENSG00000135338	LCA5 (114833) - ENSG00000135338	FALSE	downstream_gene_variant	MODIFIER	RP1-232L24.3	1.571	1	downstream_gene_variant	MODIFIER	RP1-232L24.3	1.571
6_17	2497	6	84174401	83464682	rs12203860	Pyruvate	A	G	0.295821	-0.0154799	0.00229962	10.775	-0.0158601	0.00233464	10.9599	0.0237716	SuSie	Pyruvate	mmol/L	Glycolysis related metabolites		Non-derived	23472	23772	ME1 (33604) - ENSG00000065833	ME1 (33604) - ENSG00000065833	TRUE	intergenic_variant	MODIFIER	-	3.304	0.838078	5_prime_UTR_variant	MODIFIER	ME1	11.37
6_17	2498	6	84108085	83398366	rs78734745	Citrate	C	T	0.00809279	-0.106277	0.0112191	20.5653	-0.110611	0.0116084	20.795	0.679763	SuSie	Citrate	mmol/L	Glycolysis related metabolites		Non-derived	23473	23773	ME1 (32712) - ENSG00000065833	ME1 (32679) - ENSG00000065833	FALSE	splice_donor_variant	HIGH	ME1	35	1	splice_donor_variant	HIGH	ME1	35
6_18	2499	6	90121976	89412257	rs148684631	Creatinine	G	GGAGA	0.295956	0.0152844	0.00196573	14.1239	0.0152261	0.00203667	13.1148	0.799491	SuSie	Creatinine	mmol/L	Fluid balance		Non-derived	23478	23778	RRAGD (13) - ENSG00000025039	RRAGD (13) - ENSG00000025039	TRUE	5_prime_UTR_variant	MODIFIER	RRAGD	14.14	1	5_prime_UTR_variant	MODIFIER	RRAGD	14.14
6_19	2500	6	96039001	95591125	rs13192906	S_HDL_PL_pct	A	G	0.0835993	-0.0235036	0.00355361	10.4271	-0.0235734	0.00372838	9.58958	0.0945061	SuSie	Phospholipids to Total Lipids in Small HDL percentage	%	Relative lipoprotein lipid concentrations	Small HDL ratios	Percentage	23644	23944	MANEA (13582) - ENSG00000172469	MANEA (2903) - ENSG00000172469	TRUE	intron_variant	MODIFIER	MANEA	4.178	0.994127	missense_variant	MODERATE	MANEA	27.5
6_19	2500	6	96048735	95600859	rs35381249	XL_HDL_PL_pct	A	C	0.0836582	-0.0233468	0.00327965	11.9627	-0.0222498	0.00352744	9.54734	0.0582437	SuSie	Phospholipids to Total Lipids in Very Large HDL percentage	%	Relative lipoprotein lipid concentrations	Very large HDL ratios	Percentage	23629	23929	MANEA (8598) - ENSG00000172469	MANEA (12637) - ENSG00000172469	TRUE	intron_variant	MODIFIER	MANEA	4.586	0.993226	missense_variant	MODERATE	MANEA	27.5
6_19	2500	6	96053922	95606046	rs35772543	HDL_size	T	A	0.0841171	-0.0228588	0.00311248	12.6842	-0.0225125	0.00345007	10.1677	0.0736256	SuSie	Average Diameter for HDL Particles	nm	Lipoprotein particle sizes		Non-derived	23433	23733	MANEA (3411) - ENSG00000172469	MANEA (17824) - ENSG00000172469	TRUE	missense_variant	MODERATE	MANEA	27.5	1	missense_variant	MODERATE	MANEA	27.5
6_19	2500	6	96053922	95606046	rs35772543	L_HDL_CE	T	A	0.0841171	-0.0197026	0.00310699	9.64256	-0.0196254	0.00345441	7.87358	0.0426912	SuSie	Cholesteryl Esters in Large HDL	mmol/L	Lipoprotein subclasses	Large HDL (average diameter 12.1 nm)	Non-derived	23562	23862	MANEA (3411) - ENSG00000172469	MANEA (17824) - ENSG00000172469	TRUE	missense_variant	MODERATE	MANEA	27.5	1	missense_variant	MODERATE	MANEA	27.5
6_19	2500	6	96053922	95606046	rs35772543	L_HDL_L	T	A	0.0841171	-0.0204296	0.00308326	10.4622	-0.0202851	0.00341792	8.53132	0.0694209	SuSie	Total Lipids in Large HDL	mmol/L	Lipoprotein subclasses	Large HDL (average diameter 12.1 nm)	Composite	23559	23859	MANEA (3411) - ENSG00000172469	MANEA (17824) - ENSG00000172469	TRUE	missense_variant	MODERATE	MANEA	27.5	1	missense_variant	MODERATE	MANEA	27.5
6_19	2500	6	96053922	95606046	rs35772543	L_HDL_PL	T	A	0.0841171	-0.020709	0.00309372	10.6629	-0.0205254	0.00341295	8.7419	0.0748066	SuSie	Phospholipids in Large HDL	mmol/L	Lipoprotein subclasses	Large HDL (average diameter 12.1 nm)	Non-derived	23560	23860	MANEA (3411) - ENSG00000172469	MANEA (17824) - ENSG00000172469	TRUE	missense_variant	MODERATE	MANEA	27.5	1	missense_variant	MODERATE	MANEA	27.5
6_19	2500	6	96053922	95606046	rs35772543	L_VLDL_FC_pct	T	A	0.0841171	0.0235791	0.00369845	9.73877	0.0242391	0.00383176	9.5984	0.0838843	SuSie	Free Cholesterol to Total Lipids in Large VLDL percentage	%	Relative lipoprotein lipid concentrations	Large VLDL ratios	Percentage	23592	23892	MANEA (3411) - ENSG00000172469	MANEA (17824) - ENSG00000172469	TRUE	missense_variant	MODERATE	MANEA	27.5	1	missense_variant	MODERATE	MANEA	27.5
6_2	2501	6	6973110	6972877	rs1980810	Omega_3_pct	T	C	0.619325	-0.0128613	0.00198924	9.99566	-0.01256	0.00212268	8.48415	0.640954	SuSie	Omega-3 Fatty Acids to Total Fatty Acids percentage	%	Fatty acids	Fatty acid ratios	Percentage	23451	23751	RREB1 (134720) - ENSG00000124782	RREB1 (134720) - ENSG00000124782	TRUE	intergenic_variant	MODIFIER	-	3.984	0.83715	intergenic_variant	MODIFIER	-	0.042
6_2	2502	6	7132602	7132369	rs35379140	Creatinine	C	CT	0.630753	0.0175212	0.00181731	21.2715	0.0173373	0.00188282	19.4774	0.305232	SuSie	Creatinine	mmol/L	Fluid balance		Non-derived	23478	23778	RREB1 (24772) - ENSG00000124782	RREB1 (6876) - ENSG00000124782	TRUE	intron_variant	MODIFIER	RREB1	1.179	0.925838	intron_variant	MODIFIER	RREB1	17.98
6_2	2503	6	7216167	7215934	rs2151941	XL_HDL_FC_pct	A	G	0.453303	-0.0118246	0.0017444	10.916	-0.0111594	0.00190525	8.32693	0.104807	SuSie	Free Cholesterol to Total Lipids in Very Large HDL percentage	%	Relative lipoprotein lipid concentrations	Very large HDL ratios	Percentage	23632	23932	RREB1 (36046) - ENSG00000124782	SSR1 (73916) - ENSG00000124783	TRUE	intron_variant	MODIFIER	RREB1	1.193	0.890041	missense_variant	MODERATE	RREB1	13.91
6_2	2503	6	7212084	7211851	rs4960297	GlycA	C	T	0.448433	-0.0189481	0.00203273	19.9405	-0.0194509	0.00213453	19.0925	0.166755	SuSie	Glycoprotein Acetyls	mmol/L	Inflammation		Non-derived	23480	23780	RREB1 (40129) - ENSG00000124782	RREB1 (72606) - ENSG00000124782	TRUE	intron_variant	MODIFIER	RREB1	0.247	0.871874	missense_variant	MODERATE	RREB1	13.91
6_2	2503	6	7221743	7221510	rs9378488	L_HDL_C	G	A	0.453436	0.0122099	0.00173059	11.764	0.0121371	0.00192391	9.54998	0.147064	SuSie	Cholesterol in Large HDL	mmol/L	Lipoprotein subclasses	Large HDL (average diameter 12.1 nm)	Composite	23561	23861	RREB1 (30470) - ENSG00000124782	SSR1 (68340) - ENSG00000124783	TRUE	intron_variant	MODIFIER	RREB1	0.653	0.883201	missense_variant	MODERATE	RREB1	13.91
6_2	2503	6	7221743	7221510	rs9378488	L_HDL_CE	G	A	0.453436	0.0123925	0.00173844	11.9937	0.0123637	0.00193282	9.79891	0.146016	SuSie	Cholesteryl Esters in Large HDL	mmol/L	Lipoprotein subclasses	Large HDL (average diameter 12.1 nm)	Non-derived	23562	23862	RREB1 (30470) - ENSG00000124782	SSR1 (68340) - ENSG00000124783	TRUE	intron_variant	MODIFIER	RREB1	0.653	0.883201	missense_variant	MODERATE	RREB1	13.91
6_2	2503	6	7221743	7221510	rs9378488	L_HDL_L	G	A	0.453436	0.0118696	0.00172517	11.2237	0.0116802	0.00191242	8.99467	0.14662	SuSie	Total Lipids in Large HDL	mmol/L	Lipoprotein subclasses	Large HDL (average diameter 12.1 nm)	Composite	23559	23859	RREB1 (30470) - ENSG00000124782	SSR1 (68340) - ENSG00000124783	TRUE	intron_variant	MODIFIER	RREB1	0.653	0.883201	missense_variant	MODERATE	RREB1	13.91
6_2	2503	6	7221743	7221510	rs9378488	L_HDL_P	G	A	0.453436	0.0112687	0.00171616	10.2873	0.0110591	0.00190665	8.17889	0.122781	SuSie	Concentration of Large HDL Particles	mmol/L	Lipoprotein subclasses	Large HDL (average diameter 12.1 nm)	Non-derived	23558	23858	RREB1 (30470) - ENSG00000124782	SSR1 (68340) - ENSG00000124783	TRUE	intron_variant	MODIFIER	RREB1	0.653	0.883201	missense_variant	MODERATE	RREB1	13.91
6_2	2503	6	7221743	7221510	rs9378488	L_HDL_PL	G	A	0.453436	0.011851	0.00173102	11.1203	0.0115756	0.00190964	8.87029	0.149229	SuSie	Phospholipids in Large HDL	mmol/L	Lipoprotein subclasses	Large HDL (average diameter 12.1 nm)	Non-derived	23560	23860	RREB1 (30470) - ENSG00000124782	SSR1 (68340) - ENSG00000124783	TRUE	intron_variant	MODIFIER	RREB1	0.653	0.883201	missense_variant	MODERATE	RREB1	13.91
6_2	2504	6	7247344	7247111	rs35742417	M_LDL_FC_pct	C	A	0.184891	0.0159169	0.00245442	10.052	0.0165529	0.00264208	9.42843	0.21365	SuSie	Free Cholesterol to Total Lipids in Medium LDL percentage	%	Relative lipoprotein lipid concentrations	Medium LDL ratios	Percentage	23622	23922	RREB1 (4869) - ENSG00000124782	SSR1 (42739) - ENSG00000124783	TRUE	missense_variant	MODERATE	RREB1	22	1	missense_variant	MODERATE	RREB1	22
6_2	2504	6	7247344	7247111	rs35742417	M_VLDL_CE_pct	C	A	0.184891	0.015736	0.00244519	9.90978	0.0173287	0.00259268	10.6322	0.218155	SuSie	Cholesteryl Esters to Total Lipids in Medium VLDL percentage	%	Relative lipoprotein lipid concentrations	Medium VLDL ratios	Percentage	23596	23896	RREB1 (4869) - ENSG00000124782	SSR1 (42739) - ENSG00000124783	TRUE	missense_variant	MODERATE	RREB1	22	1	missense_variant	MODERATE	RREB1	22
6_2	2504	6	7247344	7247111	rs35742417	XL_HDL_C	C	A	0.184891	0.0155163	0.00232005	10.6452	0.0170656	0.00252725	10.8375	0.269681	SuSie	Cholesterol in Very Large HDL	mmol/L	Lipoprotein subclasses	Very large HDL (average diameter 14.3 nm)	Composite	23554	23854	RREB1 (4869) - ENSG00000124782	SSR1 (42739) - ENSG00000124783	TRUE	missense_variant	MODERATE	RREB1	22	1	missense_variant	MODERATE	RREB1	22
6_2	2504	6	7247344	7247111	rs35742417	XL_HDL_CE	C	A	0.184891	0.0152656	0.0022956	10.5328	0.0168832	0.00251191	10.7438	0.238217	SuSie	Cholesteryl Esters in Very Large HDL	mmol/L	Lipoprotein subclasses	Very large HDL (average diameter 14.3 nm)	Non-derived	23555	23855	RREB1 (4869) - ENSG00000124782	SSR1 (42739) - ENSG00000124783	TRUE	missense_variant	MODERATE	RREB1	22	1	missense_variant	MODERATE	RREB1	22
6_2	2504	6	7247344	7247111	rs35742417	XL_HDL_FC	C	A	0.184891	0.0157174	0.00242136	10.0697	0.017007	0.00259309	10.2646	0.209726	SuSie	Free Cholesterol in Very Large HDL	mmol/L	Lipoprotein subclasses	Very large HDL (average diameter 14.3 nm)	Non-derived	23556	23856	RREB1 (4869) - ENSG00000124782	SSR1 (42739) - ENSG00000124783	TRUE	missense_variant	MODERATE	RREB1	22	1	missense_variant	MODERATE	RREB1	22
6_2	2504	6	7258970	7258737	rs6923415	VLDL_size	C	T	0.262275	-0.01388	0.00215987	9.88355	-0.0148576	0.0023023	9.96054	0.244971	SuSie	Average Diameter for VLDL Particles	nm	Lipoprotein particle sizes		Non-derived	23431	23731	RREB1 (6757) - ENSG00000124782	SSR1 (31113) - ENSG00000124783	TRUE	intergenic_variant	MODIFIER	-	0.604	0.919577	intergenic_variant	MODIFIER	-	0.104
6_2	2504	6	7255610	7255377	rs75479205	MUFA_pct	A	G	0.192083	-0.016007	0.00246336	10.0895	-0.0161814	0.00263433	9.08988	0.190036	SuSie	Monounsaturated Fatty Acids to Total Fatty Acids percentage	%	Fatty acids	Fatty acid ratios	Percentage	23454	23754	RREB1 (3397) - ENSG00000124782	SSR1 (34473) - ENSG00000124783	TRUE	downstream_gene_variant	MODIFIER	RREB1	0.427	0.862944	missense_variant	MODERATE	RREB1	22
6_2	2504	6	7236663	7236430	rs76823979	Glucose	C	T	0.178194	-0.0310157	0.00271241	29.5521	-0.0312566	0.00275345	29.1346	0.408881	SuSie	Glucose	mmol/L	Glycolysis related metabolites		Non-derived	23470	23770	RREB1 (15550) - ENSG00000124782	SSR1 (53420) - ENSG00000124783	TRUE	intron_variant	MODIFIER	RREB1	6.031	0.916146	missense_variant	MODERATE	RREB1	22
6_2	2504	6	7249460	7249227	rs78588343	L_LDL_FC_pct	G	A	0.179044	0.0173153	0.0024758	11.5726	0.0181379	0.00266335	11.0106	0.184189	SuSie	Free Cholesterol to Total Lipids in Large LDL percentage	%	Relative lipoprotein lipid concentrations	Large LDL ratios	Percentage	23617	23917	RREB1 (2753) - ENSG00000124782	SSR1 (40623) - ENSG00000124783	TRUE	3_prime_UTR_variant	MODIFIER	RREB1	2.833	0.949444	missense_variant	MODERATE	RREB1	22
6_2	2505	6	7231843	7231610	rs9379084	S_LDL_PL_pct	G	A	0.115275	-0.0218137	0.00330542	10.3842	-0.0234852	0.00344179	11.0509	0.988951	SuSie	Phospholipids to Total Lipids in Small LDL percentage	%	Relative lipoprotein lipid concentrations	Small LDL ratios	Percentage	23624	23924	RREB1 (20370) - ENSG00000124782	SSR1 (58240) - ENSG00000124783	TRUE	missense_variant	MODERATE	RREB1	29.7	1	missense_variant	MODERATE	RREB1	29.7
6_2	2506	6	7258523	7258290	rs11759008	HDL_size	T	C	0.399883	0.0128416	0.0017766	12.3102	0.0127204	0.00196931	9.97757	0.148557	SuSie	Average Diameter for HDL Particles	nm	Lipoprotein particle sizes		Non-derived	23433	23733	RREB1 (6310) - ENSG00000124782	SSR1 (31560) - ENSG00000124783	TRUE	intergenic_variant	MODIFIER	-	6.275	1	intergenic_variant	MODIFIER	-	6.275
6_2	2506	6	7258523	7258290	rs11759008	L_HDL_FC	T	C	0.399883	0.0119596	0.00176222	10.9402	0.0117789	0.00195118	8.80328	0.322062	SuSie	Free Cholesterol in Large HDL	mmol/L	Lipoprotein subclasses	Large HDL (average diameter 12.1 nm)	Non-derived	23563	23863	RREB1 (6310) - ENSG00000124782	SSR1 (31560) - ENSG00000124783	TRUE	intergenic_variant	MODIFIER	-	6.275	1	intergenic_variant	MODIFIER	-	6.275
6_2	2506	6	7258523	7258290	rs11759008	XL_HDL_L	T	C	0.399883	0.0119185	0.00184021	10.028	0.0120783	0.00200482	8.77052	0.544853	SuSie	Total Lipids in Very Large HDL	mmol/L	Lipoprotein subclasses	Very large HDL (average diameter 14.3 nm)	Composite	23552	23852	RREB1 (6310) - ENSG00000124782	SSR1 (31560) - ENSG00000124783	TRUE	intergenic_variant	MODIFIER	-	6.275	1	intergenic_variant	MODIFIER	-	6.275
6_2	2506	6	7258523	7258290	rs11759008	XL_HDL_PL	T	C	0.399883	0.0123016	0.0018324	10.7209	0.0124697	0.00199887	9.35408	0.61654	SuSie	Phospholipids in Very Large HDL	mmol/L	Lipoprotein subclasses	Very large HDL (average diameter 14.3 nm)	Non-derived	23553	23853	RREB1 (6310) - ENSG00000124782	SSR1 (31560) - ENSG00000124783	TRUE	intergenic_variant	MODIFIER	-	6.275	1	intergenic_variant	MODIFIER	-	6.275
6_2	2506	6	7258523	7258290	rs11759008	XL_HDL_PL_pct	T	C	0.399883	0.0121973	0.00186761	10.1848	0.012444	0.00200873	9.23389	0.239788	SuSie	Phospholipids to Total Lipids in Very Large HDL percentage	%	Relative lipoprotein lipid concentrations	Very large HDL ratios	Percentage	23629	23929	RREB1 (6310) - ENSG00000124782	SSR1 (31560) - ENSG00000124783	TRUE	intergenic_variant	MODIFIER	-	6.275	1	intergenic_variant	MODIFIER	-	6.275
6_2	2507	6	7316186	7315953	rs77494115	IDL_C_pct	C	T	0.0925802	0.0231441	0.00354493	10.1785	0.0209029	0.00379758	7.43074	0.908459	SuSie	Cholesterol to Total Lipids in IDL percentage	%	Relative lipoprotein lipid concentrations	IDL ratios	Percentage	23610	23910	CAGE1 (10703) - ENSG00000164304	SSR1 (2722) - ENSG00000124783	TRUE	upstream_gene_variant	MODIFIER	SSR1	1.387	1	upstream_gene_variant	MODIFIER	SSR1	1.387
6_2	2507	6	7316186	7315953	rs77494115	IDL_TG_pct	C	T	0.0925802	-0.0232503	0.00350032	10.5104	-0.0223021	0.0037601	8.52161	0.878154	SuSie	Triglycerides to Total Lipids in IDL percentage	%	Relative lipoprotein lipid concentrations	IDL ratios	Percentage	23613	23913	CAGE1 (10703) - ENSG00000164304	SSR1 (2722) - ENSG00000124783	TRUE	upstream_gene_variant	MODIFIER	SSR1	1.387	1	upstream_gene_variant	MODIFIER	SSR1	1.387
6_2	2507	6	7316186	7315953	rs77494115	XS_VLDL_CE_pct	C	T	0.0925802	0.022009	0.00345256	9.73673	0.0225496	0.00369041	9.00213	0.337919	SuSie	Cholesteryl Esters to Total Lipids in Very Small VLDL percentage	%	Relative lipoprotein lipid concentrations	Very small VLDL ratios	Percentage	23606	23906	CAGE1 (10703) - ENSG00000164304	SSR1 (2722) - ENSG00000124783	TRUE	upstream_gene_variant	MODIFIER	SSR1	1.387	1	upstream_gene_variant	MODIFIER	SSR1	1.387
6_20	2508	6	97740177	97292301	rs2388036	Gln	C	G	0.26354	0.0167306	0.00233752	12.0851	0.0163961	0.0024238	10.8735	0.0341123	SuSie	Glutamine	mmol/L	Amino acids		Non-derived	23461	23761	MMS22L (9084) - ENSG00000146263	MMS22L (9084) - ENSG00000146263	FALSE	intron_variant&non_coding_transcript_variant	MODIFIER	RP3-418C23.2	5.293	0.902529	missense_variant	MODERATE	MMS22L	15.71
6_20	2509	6	98449775	98001899	6:98449775_TATA_T	XL_HDL_C_pct	TATA	T	0.43919	-0.0164939	0.00192223	17.0253	-0.0172143	0.00204689	16.3859	0.0967682	SuSie	Cholesterol to Total Lipids in Very Large HDL percentage	%	Relative lipoprotein lipid concentrations	Very large HDL ratios	Percentage	23630	23930	MMS22L (718682) - ENSG00000146263	MMS22L (718682) - ENSG00000146263	TRUE	intron_variant&non_coding_transcript_variant	MODIFIER	RP11-436D23.1	0.557	0.934925	intron_variant&non_coding_transcript_variant	MODIFIER	RP11-436D23.1	3.503
6_20	2509	6	98513032	98065156	rs3004179	GlycA	A	G	0.598297	0.0166332	0.00206291	15.128	0.018645	0.00216621	17.1242	0.077489	SuSie	Glycoprotein Acetyls	mmol/L	Inflammation		Non-derived	23480	23780	POU3F2 (769548) - ENSG00000184486	POU3F2 (769548) - ENSG00000184486	TRUE	intron_variant&non_coding_transcript_variant	MODIFIER	RP11-436D23.1	3.567	0.899884	intron_variant&non_coding_transcript_variant	MODIFIER	RP11-436D23.1	0.817
6_20	2509	6	98319163	97871287	rs767287529	DHA_pct	TTTG	T	0.474933	0.0128247	0.00199247	9.91293	0.0143201	0.00207111	11.3269	0.0436142	SuSie	Docosahexaenoic Acid to Total Fatty Acids percentage	%	Fatty acids	Fatty acid ratios	Percentage	23457	23757	MMS22L (588070) - ENSG00000146263	MMS22L (588070) - ENSG00000146263	TRUE	intron_variant&non_coding_transcript_variant	MODIFIER	RP11-436D23.1	1.282	0.955954	intron_variant&non_coding_transcript_variant	MODIFIER	RP11-436D23.1	13.85
6_20	2510	6	98553894	98106018	rs1487441	L_HDL_FC_pct	G	A	0.48417	0.0169609	0.00189101	18.5247	0.0193267	0.00201228	21.1137	0.230214	SuSie	Free Cholesterol to Total Lipids in Large HDL percentage	%	Relative lipoprotein lipid concentrations	Large HDL ratios	Percentage	23637	23937	POU3F2 (728686) - ENSG00000184486	POU3F2 (728686) - ENSG00000184486	TRUE	intron_variant&non_coding_transcript_variant	MODIFIER	RP11-436D23.1	0.374	0.843146	intron_variant&non_coding_transcript_variant	MODIFIER	RP11-436D23.1	3.166
6_20	2510	6	98553894	98106018	rs1487441	XL_HDL_FC	G	A	0.48417	0.0188516	0.00188838	22.7421	0.0207954	0.00202214	24.0764	0.251265	SuSie	Free Cholesterol in Very Large HDL	mmol/L	Lipoprotein subclasses	Very large HDL (average diameter 14.3 nm)	Non-derived	23556	23856	POU3F2 (728686) - ENSG00000184486	POU3F2 (728686) - ENSG00000184486	TRUE	intron_variant&non_coding_transcript_variant	MODIFIER	RP11-436D23.1	0.374	0.843146	intron_variant&non_coding_transcript_variant	MODIFIER	RP11-436D23.1	3.166
6_20	2510	6	98553894	98106018	rs1487441	XL_HDL_PL	G	A	0.48417	0.0202356	0.00179105	28.8729	0.0222716	0.00195354	29.3776	0.230187	SuSie	Phospholipids in Very Large HDL	mmol/L	Lipoprotein subclasses	Very large HDL (average diameter 14.3 nm)	Non-derived	23553	23853	POU3F2 (728686) - ENSG00000184486	POU3F2 (728686) - ENSG00000184486	TRUE	intron_variant&non_coding_transcript_variant	MODIFIER	RP11-436D23.1	0.374	0.843146	intron_variant&non_coding_transcript_variant	MODIFIER	RP11-436D23.1	3.166
6_20	2510	6	98553894	98106018	rs1487441	XL_HDL_TG_pct	G	A	0.48417	-0.0146358	0.00186852	14.3215	-0.0154624	0.00201993	13.7126	0.123346	SuSie	Triglycerides to Total Lipids in Very Large HDL percentage	%	Relative lipoprotein lipid concentrations	Very large HDL ratios	Percentage	23633	23933	POU3F2 (728686) - ENSG00000184486	POU3F2 (728686) - ENSG00000184486	TRUE	intron_variant&non_coding_transcript_variant	MODIFIER	RP11-436D23.1	0.374	0.843146	intron_variant&non_coding_transcript_variant	MODIFIER	RP11-436D23.1	3.166
6_20	2510	6	98550289	98102413	rs1906252	XL_HDL_PL_pct	C	A	0.484275	0.019902	0.00182625	26.9274	0.0215262	0.00196404	27.2226	0.178312	SuSie	Phospholipids to Total Lipids in Very Large HDL percentage	%	Relative lipoprotein lipid concentrations	Very large HDL ratios	Percentage	23629	23929	POU3F2 (732291) - ENSG00000184486	POU3F2 (732291) - ENSG00000184486	TRUE	intron_variant&non_coding_transcript_variant	MODIFIER	RP11-436D23.1	0.049	0.843249	intron_variant&non_coding_transcript_variant	MODIFIER	RP11-436D23.1	3.166
6_20	2510	6	98588281	98140405	rs576630385	MUFA_pct	A	ATT	0.489161	-0.0144417	0.00196302	12.7253	-0.0158815	0.0020992	13.4122	0.0713769	SuSie	Monounsaturated Fatty Acids to Total Fatty Acids percentage	%	Fatty acids	Fatty acid ratios	Percentage	23454	23754	POU3F2 (694299) - ENSG00000184486	POU3F2 (694299) - ENSG00000184486	TRUE	intron_variant&non_coding_transcript_variant	MODIFIER	RP11-436D23.1	0.7	0.925679	intron_variant&non_coding_transcript_variant	MODIFIER	RP11-436D23.1	1.214
6_20	2510	6	98588281	98140405	rs576630385	PUFA_by_MUFA	A	ATT	0.489161	0.0129285	0.00197977	10.1828	0.0141961	0.00209716	10.8872	0.0760086	SuSie	Polyunsaturated Fatty Acids to Monounsaturated Fatty Acids ratio	ratio	Fatty acids	Fatty acid ratios	Ratio	23458	23758	POU3F2 (694299) - ENSG00000184486	POU3F2 (694299) - ENSG00000184486	TRUE	intron_variant&non_coding_transcript_variant	MODIFIER	RP11-436D23.1	0.7	0.925679	intron_variant&non_coding_transcript_variant	MODIFIER	RP11-436D23.1	1.214
6_20	2510	6	98583488	98135612	rs72934503	HDL_C	A	G	0.453003	0.0137776	0.00180405	13.6531	0.015564	0.00196862	14.5747	0.0706742	SuSie	HDL Cholesterol	mmol/L	Cholesterol		Composite	23406	23706	POU3F2 (699092) - ENSG00000184486	POU3F2 (699092) - ENSG00000184486	TRUE	intron_variant&non_coding_transcript_variant	MODIFIER	RP11-436D23.1	4.783	0.901243	intron_variant&non_coding_transcript_variant	MODIFIER	RP11-436D23.1	1.214
6_20	2510	6	98583488	98135612	rs72934503	HDL_CE	A	G	0.453003	0.0133631	0.00181265	12.775	0.0149486	0.00197704	13.3974	0.073012	SuSie	Cholesteryl Esters in HDL	mmol/L	Cholesteryl esters		Composite	23418	23718	POU3F2 (699092) - ENSG00000184486	POU3F2 (699092) - ENSG00000184486	TRUE	intron_variant&non_coding_transcript_variant	MODIFIER	RP11-436D23.1	4.783	0.901243	intron_variant&non_coding_transcript_variant	MODIFIER	RP11-436D23.1	1.214
6_20	2510	6	98583488	98135612	rs72934503	HDL_L	A	G	0.453003	0.0131865	0.00182201	12.3396	0.0148185	0.00196715	13.3037	0.111117	SuSie	Total Lipids in HDL	mmol/L	Total lipids		Composite	23426	23726	POU3F2 (699092) - ENSG00000184486	POU3F2 (699092) - ENSG00000184486	TRUE	intron_variant&non_coding_transcript_variant	MODIFIER	RP11-436D23.1	4.783	0.901243	intron_variant&non_coding_transcript_variant	MODIFIER	RP11-436D23.1	1.214
6_20	2510	6	98583488	98135612	rs72934503	HDL_PL	A	G	0.453003	0.0126417	0.00184057	11.1873	0.0140016	0.00197506	11.8694	0.12801	SuSie	Phospholipids in HDL	mmol/L	Phospholipids		Composite	23414	23714	POU3F2 (699092) - ENSG00000184486	POU3F2 (699092) - ENSG00000184486	TRUE	intron_variant&non_coding_transcript_variant	MODIFIER	RP11-436D23.1	4.783	0.901243	intron_variant&non_coding_transcript_variant	MODIFIER	RP11-436D23.1	1.214
6_20	2510	6	98555272	98107396	rs9375188	HDL_FC	C	T	0.484147	0.0147691	0.00175606	16.3886	0.0168587	0.00190904	17.9825	0.0883815	SuSie	Free Cholesterol in HDL	mmol/L	Free cholesterol		Composite	23422	23722	POU3F2 (727308) - ENSG00000184486	POU3F2 (727308) - ENSG00000184486	TRUE	intron_variant&non_coding_transcript_variant	MODIFIER	RP11-436D23.1	1.693	0.843152	intron_variant&non_coding_transcript_variant	MODIFIER	RP11-436D23.1	3.166
6_20	2510	6	98555272	98107396	rs9375188	HDL_size	C	T	0.484147	0.0190122	0.00173639	27.1742	0.0211865	0.00192454	27.4557	0.155665	SuSie	Average Diameter for HDL Particles	nm	Lipoprotein particle sizes		Non-derived	23433	23733	POU3F2 (727308) - ENSG00000184486	POU3F2 (727308) - ENSG00000184486	TRUE	intron_variant&non_coding_transcript_variant	MODIFIER	RP11-436D23.1	1.693	0.843152	intron_variant&non_coding_transcript_variant	MODIFIER	RP11-436D23.1	3.166
6_20	2510	6	98555272	98107396	rs9375188	L_HDL_C	C	T	0.484147	0.0179991	0.0017255	24.7483	0.0200695	0.00191807	24.8923	0.140299	SuSie	Cholesterol in Large HDL	mmol/L	Lipoprotein subclasses	Large HDL (average diameter 12.1 nm)	Composite	23561	23861	POU3F2 (727308) - ENSG00000184486	POU3F2 (727308) - ENSG00000184486	TRUE	intron_variant&non_coding_transcript_variant	MODIFIER	RP11-436D23.1	1.693	0.843152	intron_variant&non_coding_transcript_variant	MODIFIER	RP11-436D23.1	3.166
6_20	2510	6	98555272	98107396	rs9375188	L_HDL_CE	C	T	0.484147	0.0178214	0.00173333	24.0691	0.0198155	0.00192697	24.0737	0.129006	SuSie	Cholesteryl Esters in Large HDL	mmol/L	Lipoprotein subclasses	Large HDL (average diameter 12.1 nm)	Non-derived	23562	23862	POU3F2 (727308) - ENSG00000184486	POU3F2 (727308) - ENSG00000184486	TRUE	intron_variant&non_coding_transcript_variant	MODIFIER	RP11-436D23.1	1.693	0.843152	intron_variant&non_coding_transcript_variant	MODIFIER	RP11-436D23.1	3.166
6_20	2510	6	98555272	98107396	rs9375188	L_HDL_C_pct	C	T	0.484147	0.0137253	0.00187537	12.6013	0.0151893	0.00202945	13.1428	0.112752	SuSie	Cholesterol to Total Lipids in Large HDL percentage	%	Relative lipoprotein lipid concentrations	Large HDL ratios	Percentage	23635	23935	POU3F2 (727308) - ENSG00000184486	POU3F2 (727308) - ENSG00000184486	TRUE	intron_variant&non_coding_transcript_variant	MODIFIER	RP11-436D23.1	1.693	0.843152	intron_variant&non_coding_transcript_variant	MODIFIER	RP11-436D23.1	3.166
6_20	2510	6	98555272	98107396	rs9375188	L_HDL_FC	C	T	0.484147	0.0185592	0.00172232	26.3482	0.0207873	0.00190681	26.9424	0.164972	SuSie	Free Cholesterol in Large HDL	mmol/L	Lipoprotein subclasses	Large HDL (average diameter 12.1 nm)	Non-derived	23563	23863	POU3F2 (727308) - ENSG00000184486	POU3F2 (727308) - ENSG00000184486	TRUE	intron_variant&non_coding_transcript_variant	MODIFIER	RP11-436D23.1	1.693	0.843152	intron_variant&non_coding_transcript_variant	MODIFIER	RP11-436D23.1	3.166
6_20	2510	6	98555272	98107396	rs9375188	L_HDL_L	C	T	0.484147	0.0178896	0.00172009	24.6076	0.0200176	0.00190661	25.0562	0.124673	SuSie	Total Lipids in Large HDL	mmol/L	Lipoprotein subclasses	Large HDL (average diameter 12.1 nm)	Composite	23559	23859	POU3F2 (727308) - ENSG00000184486	POU3F2 (727308) - ENSG00000184486	TRUE	intron_variant&non_coding_transcript_variant	MODIFIER	RP11-436D23.1	1.693	0.843152	intron_variant&non_coding_transcript_variant	MODIFIER	RP11-436D23.1	3.166
6_20	2510	6	98555272	98107396	rs9375188	L_HDL_P	C	T	0.484147	0.017892	0.0017111	24.8636	0.0200999	0.00190085	25.403	0.132976	SuSie	Concentration of Large HDL Particles	mmol/L	Lipoprotein subclasses	Large HDL (average diameter 12.1 nm)	Non-derived	23558	23858	POU3F2 (727308) - ENSG00000184486	POU3F2 (727308) - ENSG00000184486	TRUE	intron_variant&non_coding_transcript_variant	MODIFIER	RP11-436D23.1	1.693	0.843152	intron_variant&non_coding_transcript_variant	MODIFIER	RP11-436D23.1	3.166
6_20	2510	6	98555272	98107396	rs9375188	L_HDL_PL	C	T	0.484147	0.0174272	0.00172592	23.2458	0.0194604	0.00190385	23.7966	0.10808	SuSie	Phospholipids in Large HDL	mmol/L	Lipoprotein subclasses	Large HDL (average diameter 12.1 nm)	Non-derived	23560	23860	POU3F2 (727308) - ENSG00000184486	POU3F2 (727308) - ENSG00000184486	TRUE	intron_variant&non_coding_transcript_variant	MODIFIER	RP11-436D23.1	1.693	0.843152	intron_variant&non_coding_transcript_variant	MODIFIER	RP11-436D23.1	3.166
6_20	2510	6	98555272	98107396	rs9375188	M_HDL_FC_pct	C	T	0.484147	0.0154037	0.00176091	17.6617	0.0179038	0.00192437	19.8658	0.156088	SuSie	Free Cholesterol to Total Lipids in Medium HDL percentage	%	Relative lipoprotein lipid concentrations	Medium HDL ratios	Percentage	23642	23942	POU3F2 (727308) - ENSG00000184486	POU3F2 (727308) - ENSG00000184486	TRUE	intron_variant&non_coding_transcript_variant	MODIFIER	RP11-436D23.1	1.693	0.843152	intron_variant&non_coding_transcript_variant	MODIFIER	RP11-436D23.1	3.166
6_20	2510	6	98555272	98107396	rs9375188	S_HDL_FC_pct	C	T	0.484147	0.0134346	0.00192366	11.5419	0.0163177	0.00206322	14.5843	0.151858	SuSie	Free Cholesterol to Total Lipids in Small HDL percentage	%	Relative lipoprotein lipid concentrations	Small HDL ratios	Percentage	23647	23947	POU3F2 (727308) - ENSG00000184486	POU3F2 (727308) - ENSG00000184486	TRUE	intron_variant&non_coding_transcript_variant	MODIFIER	RP11-436D23.1	1.693	0.843152	intron_variant&non_coding_transcript_variant	MODIFIER	RP11-436D23.1	3.166
6_20	2510	6	98555272	98107396	rs9375188	XL_HDL_C	C	T	0.484147	0.0191394	0.00180924	25.4271	0.0212331	0.00197064	26.3402	0.236321	SuSie	Cholesterol in Very Large HDL	mmol/L	Lipoprotein subclasses	Very large HDL (average diameter 14.3 nm)	Composite	23554	23854	POU3F2 (727308) - ENSG00000184486	POU3F2 (727308) - ENSG00000184486	TRUE	intron_variant&non_coding_transcript_variant	MODIFIER	RP11-436D23.1	1.693	0.843152	intron_variant&non_coding_transcript_variant	MODIFIER	RP11-436D23.1	3.166
6_20	2510	6	98555272	98107396	rs9375188	XL_HDL_CE	C	T	0.484147	0.0190317	0.00179018	25.6707	0.0211561	0.00195868	26.4655	0.231659	SuSie	Cholesteryl Esters in Very Large HDL	mmol/L	Lipoprotein subclasses	Very large HDL (average diameter 14.3 nm)	Non-derived	23555	23855	POU3F2 (727308) - ENSG00000184486	POU3F2 (727308) - ENSG00000184486	TRUE	intron_variant&non_coding_transcript_variant	MODIFIER	RP11-436D23.1	1.693	0.843152	intron_variant&non_coding_transcript_variant	MODIFIER	RP11-436D23.1	3.166
6_20	2510	6	98555272	98107396	rs9375188	XL_HDL_FC_pct	C	T	0.484147	-0.0177805	0.00174366	23.6906	-0.019917	0.00190426	24.8729	0.112369	SuSie	Free Cholesterol to Total Lipids in Very Large HDL percentage	%	Relative lipoprotein lipid concentrations	Very large HDL ratios	Percentage	23632	23932	POU3F2 (727308) - ENSG00000184486	POU3F2 (727308) - ENSG00000184486	TRUE	intron_variant&non_coding_transcript_variant	MODIFIER	RP11-436D23.1	1.693	0.843152	intron_variant&non_coding_transcript_variant	MODIFIER	RP11-436D23.1	3.166
6_20	2510	6	98555272	98107396	rs9375188	XL_HDL_L	C	T	0.484147	0.0198712	0.00179855	27.6516	0.0219646	0.00195921	28.4392	0.237575	SuSie	Total Lipids in Very Large HDL	mmol/L	Lipoprotein subclasses	Very large HDL (average diameter 14.3 nm)	Composite	23552	23852	POU3F2 (727308) - ENSG00000184486	POU3F2 (727308) - ENSG00000184486	TRUE	intron_variant&non_coding_transcript_variant	MODIFIER	RP11-436D23.1	1.693	0.843152	intron_variant&non_coding_transcript_variant	MODIFIER	RP11-436D23.1	3.166
6_20	2510	6	98555272	98107396	rs9375188	XL_HDL_P	C	T	0.484147	0.0190293	0.00181604	24.9645	0.0212253	0.00196782	26.3946	0.231911	SuSie	Concentration of Very Large HDL Particles	mmol/L	Lipoprotein subclasses	Very large HDL (average diameter 14.3 nm)	Non-derived	23551	23851	POU3F2 (727308) - ENSG00000184486	POU3F2 (727308) - ENSG00000184486	TRUE	intron_variant&non_coding_transcript_variant	MODIFIER	RP11-436D23.1	1.693	0.843152	intron_variant&non_coding_transcript_variant	MODIFIER	RP11-436D23.1	3.166
6_21	2511	6	100608819	100160943	6:100608819_TA_T	L_VLDL_PL_pct	TA	T	0.174702	0.0189365	0.00261585	12.3454	0.0200755	0.00277535	12.3265	0.0932462	SuSie	Phospholipids to Total Lipids in Large VLDL percentage	%	Relative lipoprotein lipid concentrations	Large VLDL ratios	Percentage	23589	23889	MCHR2 (166696) - ENSG00000152034	MCHR2 (166696) - ENSG00000152034	FALSE	intergenic_variant	MODIFIER	-	0.53	0.973494	upstream_gene_variant	MODIFIER	RP3-344J20.1	0.262
6_21	2511	6	100608819	100160943	6:100608819_TA_T	M_HDL_TG_pct	TA	T	0.174702	0.0164785	0.00254403	10.0298	0.0170514	0.00274996	9.24948	0.0974677	Wakefield	Triglycerides to Total Lipids in Medium HDL percentage	%	Relative lipoprotein lipid concentrations	Medium HDL ratios	Percentage	23643	23943	MCHR2 (166696) - ENSG00000152034	MCHR2 (166696) - ENSG00000152034	FALSE	intergenic_variant	MODIFIER	-	0.53	0.973494	upstream_gene_variant	MODIFIER	RP3-344J20.1	0.262
6_21	2511	6	100608819	100160943	6:100608819_TA_T	S_HDL_TG_pct	TA	T	0.174702	0.0171048	0.00251783	10.9608	0.0176223	0.00272695	9.98611	0.0811103	Wakefield	Triglycerides to Total Lipids in Small HDL percentage	%	Relative lipoprotein lipid concentrations	Small HDL ratios	Percentage	23648	23948	MCHR2 (166696) - ENSG00000152034	MCHR2 (166696) - ENSG00000152034	FALSE	intergenic_variant	MODIFIER	-	0.53	0.973494	upstream_gene_variant	MODIFIER	RP3-344J20.1	0.262
6_21	2512	6	100620931	100173055	rs17185536	S_HDL_TG	C	T	0.243791	-0.0151504	0.0022704	10.601	-0.0160743	0.00243948	10.354	0.243994	SuSie	Triglycerides in Small HDL	mmol/L	Lipoprotein subclasses	Small HDL (average diameter 8.7 nm)	Non-derived	23578	23878	MCHR2 (178808) - ENSG00000152034	MCHR2 (178808) - ENSG00000152034	TRUE	upstream_gene_variant	MODIFIER	RP3-344J20.1	15.79	1	upstream_gene_variant	MODIFIER	RP3-344J20.1	15.79
6_21	2512	6	100602753	100154877	rs9496567	Albumin	G	A	0.241348	-0.0165573	0.00241546	11.1459	-0.0148465	0.00248264	8.65142	0.341642	SuSie	Albumin	g/l	Fluid balance		Non-derived	23479	23779	MCHR2 (160630) - ENSG00000152034	MCHR2 (160630) - ENSG00000152034	TRUE	intergenic_variant	MODIFIER	-	0.458	0.979463	upstream_gene_variant	MODIFIER	RP3-344J20.1	15.79
6_21	2512	6	100602753	100154877	rs9496567	IDL_TG	G	A	0.241348	-0.0193532	0.00232844	16.0251	-0.0191827	0.00247703	14.016	0.499557	SuSie	Triglycerides in IDL	mmol/L	Lipoprotein subclasses	IDL (average diameter 28.6 nm)	Non-derived	23529	23829	MCHR2 (160630) - ENSG00000152034	MCHR2 (160630) - ENSG00000152034	TRUE	intergenic_variant	MODIFIER	-	0.458	0.979463	upstream_gene_variant	MODIFIER	RP3-344J20.1	15.79
6_21	2512	6	100602753	100154877	rs9496567	LDL_TG	G	A	0.241348	-0.0189478	0.00236469	14.9504	-0.0188438	0.00248672	13.4531	0.440568	SuSie	Triglycerides in LDL	mmol/L	Triglycerides		Composite	23409	23709	MCHR2 (160630) - ENSG00000152034	MCHR2 (160630) - ENSG00000152034	TRUE	intergenic_variant	MODIFIER	-	0.458	0.979463	upstream_gene_variant	MODIFIER	RP3-344J20.1	15.79
6_21	2512	6	100602753	100154877	rs9496567	L_HDL_TG	G	A	0.241348	-0.0145998	0.00220732	10.4278	-0.014275	0.00239374	8.60705	0.362372	SuSie	Triglycerides in Large HDL	mmol/L	Lipoprotein subclasses	Large HDL (average diameter 12.1 nm)	Non-derived	23564	23864	MCHR2 (160630) - ENSG00000152034	MCHR2 (160630) - ENSG00000152034	TRUE	intergenic_variant	MODIFIER	-	0.458	0.979463	upstream_gene_variant	MODIFIER	RP3-344J20.1	15.79
6_21	2512	6	100602753	100154877	rs9496567	L_LDL_TG	G	A	0.241348	-0.0193292	0.00235785	15.6111	-0.0191163	0.00248509	13.8395	0.487824	SuSie	Triglycerides in Large LDL	mmol/L	Lipoprotein subclasses	Large LDL (average diameter 25.5 nm)	Non-derived	23536	23836	MCHR2 (160630) - ENSG00000152034	MCHR2 (160630) - ENSG00000152034	TRUE	intergenic_variant	MODIFIER	-	0.458	0.979463	upstream_gene_variant	MODIFIER	RP3-344J20.1	15.79
6_21	2512	6	100602753	100154877	rs9496567	MUFA	G	A	0.241348	-0.0153979	0.00240282	9.8321	-0.0156936	0.00249396	9.50521	0.350807	SuSie	Monounsaturated Fatty Acids	mmol/L	Fatty acids		Non-derived	23447	23747	MCHR2 (160630) - ENSG00000152034	MCHR2 (160630) - ENSG00000152034	TRUE	intergenic_variant	MODIFIER	-	0.458	0.979463	upstream_gene_variant	MODIFIER	RP3-344J20.1	15.79
6_21	2512	6	100602753	100154877	rs9496567	M_LDL_TG	G	A	0.241348	-0.0188212	0.00236272	14.7851	-0.0187735	0.00248328	13.3937	0.427621	SuSie	Triglycerides in Medium LDL	mmol/L	Lipoprotein subclasses	Medium LDL (average diameter 23 nm)	Non-derived	23543	23843	MCHR2 (160630) - ENSG00000152034	MCHR2 (160630) - ENSG00000152034	TRUE	intergenic_variant	MODIFIER	-	0.458	0.979463	upstream_gene_variant	MODIFIER	RP3-344J20.1	15.79
6_21	2512	6	100602753	100154877	rs9496567	S_LDL_TG	G	A	0.241348	-0.0169526	0.00236057	12.1618	-0.0169705	0.00247332	11.1658	0.355991	SuSie	Triglycerides in Small LDL	mmol/L	Lipoprotein subclasses	Small LDL (average diameter 18.7 nm)	Non-derived	23550	23850	MCHR2 (160630) - ENSG00000152034	MCHR2 (160630) - ENSG00000152034	TRUE	intergenic_variant	MODIFIER	-	0.458	0.979463	upstream_gene_variant	MODIFIER	RP3-344J20.1	15.79
6_21	2512	6	100602753	100154877	rs9496567	S_VLDL_C	G	A	0.241348	-0.0159066	0.00246044	9.99423	-0.0156807	0.00250915	9.38476	0.412	SuSie	Cholesterol in Small VLDL	mmol/L	Lipoprotein subclasses	Small VLDL (average diameter 36.8 nm)	Composite	23512	23812	MCHR2 (160630) - ENSG00000152034	MCHR2 (160630) - ENSG00000152034	TRUE	intergenic_variant	MODIFIER	-	0.458	0.979463	upstream_gene_variant	MODIFIER	RP3-344J20.1	15.79
6_21	2512	6	100602753	100154877	rs9496567	S_VLDL_CE	G	A	0.241348	-0.0162636	0.0024555	10.4544	-0.0160194	0.00250963	9.76042	0.420798	SuSie	Cholesteryl Esters in Small VLDL	mmol/L	Lipoprotein subclasses	Small VLDL (average diameter 36.8 nm)	Non-derived	23513	23813	MCHR2 (160630) - ENSG00000152034	MCHR2 (160630) - ENSG00000152034	TRUE	intergenic_variant	MODIFIER	-	0.458	0.979463	upstream_gene_variant	MODIFIER	RP3-344J20.1	15.79
6_21	2512	6	100602753	100154877	rs9496567	S_VLDL_L	G	A	0.241348	-0.0178161	0.00242461	12.6965	-0.0174525	0.00249875	11.5432	0.431383	SuSie	Total Lipids in Small VLDL	mmol/L	Lipoprotein subclasses	Small VLDL (average diameter 36.8 nm)	Composite	23510	23810	MCHR2 (160630) - ENSG00000152034	MCHR2 (160630) - ENSG00000152034	TRUE	intergenic_variant	MODIFIER	-	0.458	0.979463	upstream_gene_variant	MODIFIER	RP3-344J20.1	15.79
6_21	2512	6	100602753	100154877	rs9496567	S_VLDL_P	G	A	0.241348	-0.0180995	0.00241306	13.1973	-0.0177567	0.00249449	11.961	0.430225	SuSie	Concentration of Small VLDL Particles	mmol/L	Lipoprotein subclasses	Small VLDL (average diameter 36.8 nm)	Non-derived	23509	23809	MCHR2 (160630) - ENSG00000152034	MCHR2 (160630) - ENSG00000152034	TRUE	intergenic_variant	MODIFIER	-	0.458	0.979463	upstream_gene_variant	MODIFIER	RP3-344J20.1	15.79
6_21	2512	6	100602753	100154877	rs9496567	S_VLDL_PL	G	A	0.241348	-0.0164193	0.00245667	10.6323	-0.0161225	0.00250707	9.89596	0.417334	SuSie	Phospholipids in Small VLDL	mmol/L	Lipoprotein subclasses	Small VLDL (average diameter 36.8 nm)	Non-derived	23511	23811	MCHR2 (160630) - ENSG00000152034	MCHR2 (160630) - ENSG00000152034	TRUE	intergenic_variant	MODIFIER	-	0.458	0.979463	upstream_gene_variant	MODIFIER	RP3-344J20.1	15.79
6_21	2512	6	100602753	100154877	rs9496567	S_VLDL_TG	G	A	0.241348	-0.0169646	0.00230914	12.6923	-0.0170585	0.0024524	11.4547	0.288352	SuSie	Triglycerides in Small VLDL	mmol/L	Lipoprotein subclasses	Small VLDL (average diameter 36.8 nm)	Non-derived	23515	23815	MCHR2 (160630) - ENSG00000152034	MCHR2 (160630) - ENSG00000152034	TRUE	intergenic_variant	MODIFIER	-	0.458	0.979463	upstream_gene_variant	MODIFIER	RP3-344J20.1	15.79
6_21	2512	6	100602753	100154877	rs9496567	Total_FA	G	A	0.241348	-0.0154218	0.00241826	9.74386	-0.0153196	0.00248754	9.13376	0.420261	SuSie	Total Fatty Acids	mmol/L	Fatty acids		Composite	23442	23742	MCHR2 (160630) - ENSG00000152034	MCHR2 (160630) - ENSG00000152034	TRUE	intergenic_variant	MODIFIER	-	0.458	0.979463	upstream_gene_variant	MODIFIER	RP3-344J20.1	15.79
6_21	2512	6	100602753	100154877	rs9496567	VLDL_P	G	A	0.241348	-0.0160407	0.00244721	10.2537	-0.015704	0.00250394	9.4468	0.411732	SuSie	Concentration of VLDL Particles	mmol/L	Lipoprotein particle concentrations		Composite	23428	23728	MCHR2 (160630) - ENSG00000152034	MCHR2 (160630) - ENSG00000152034	TRUE	intergenic_variant	MODIFIER	-	0.458	0.979463	upstream_gene_variant	MODIFIER	RP3-344J20.1	15.79
6_21	2512	6	100602753	100154877	rs9496567	XL_HDL_TG	G	A	0.241348	-0.01772	0.00233377	13.5046	-0.0169588	0.00246845	11.1925	0.509492	SuSie	Triglycerides in Very Large HDL	mmol/L	Lipoprotein subclasses	Very large HDL (average diameter 14.3 nm)	Non-derived	23557	23857	MCHR2 (160630) - ENSG00000152034	MCHR2 (160630) - ENSG00000152034	TRUE	intergenic_variant	MODIFIER	-	0.458	0.979463	upstream_gene_variant	MODIFIER	RP3-344J20.1	15.79
6_21	2512	6	100602753	100154877	rs9496567	XS_VLDL_L	G	A	0.241348	-0.0157347	0.00240031	10.2555	-0.0152459	0.00247385	9.14557	0.503191	SuSie	Total Lipids in Very Small VLDL	mmol/L	Lipoprotein subclasses	Very small VLDL (average diameter 31.3 nm)	Composite	23517	23817	MCHR2 (160630) - ENSG00000152034	MCHR2 (160630) - ENSG00000152034	TRUE	intergenic_variant	MODIFIER	-	0.458	0.979463	upstream_gene_variant	MODIFIER	RP3-344J20.1	15.79
6_21	2512	6	100602753	100154877	rs9496567	XS_VLDL_P	G	A	0.241348	-0.0154361	0.00241108	9.81477	-0.0150063	0.00248092	8.83511	0.487938	SuSie	Concentration of Very Small VLDL Particles	mmol/L	Lipoprotein subclasses	Very small VLDL (average diameter 31.3 nm)	Non-derived	23516	23816	MCHR2 (160630) - ENSG00000152034	MCHR2 (160630) - ENSG00000152034	TRUE	intergenic_variant	MODIFIER	-	0.458	0.979463	upstream_gene_variant	MODIFIER	RP3-344J20.1	15.79
6_21	2512	6	100602753	100154877	rs9496567	XS_VLDL_PL	G	A	0.241348	-0.0157334	0.00240147	10.2446	-0.0152499	0.00247963	9.11062	0.504146	SuSie	Phospholipids in Very Small VLDL	mmol/L	Lipoprotein subclasses	Very small VLDL (average diameter 31.3 nm)	Non-derived	23518	23818	MCHR2 (160630) - ENSG00000152034	MCHR2 (160630) - ENSG00000152034	TRUE	intergenic_variant	MODIFIER	-	0.458	0.979463	upstream_gene_variant	MODIFIER	RP3-344J20.1	15.79
6_21	2512	6	100602753	100154877	rs9496567	XS_VLDL_TG	G	A	0.241348	-0.0196062	0.00230736	16.7119	-0.0196774	0.00247229	14.7604	0.432391	SuSie	Triglycerides in Very Small VLDL	mmol/L	Lipoprotein subclasses	Very small VLDL (average diameter 31.3 nm)	Non-derived	23522	23822	MCHR2 (160630) - ENSG00000152034	MCHR2 (160630) - ENSG00000152034	TRUE	intergenic_variant	MODIFIER	-	0.458	0.979463	upstream_gene_variant	MODIFIER	RP3-344J20.1	15.79
6_21	2512	6	100613551	100165675	rs9496614	HDL_TG	T	C	0.243085	-0.0169287	0.00229791	12.7582	-0.0173868	0.00245918	11.8097	0.270476	SuSie	Triglycerides in HDL	mmol/L	Triglycerides		Composite	23410	23710	MCHR2 (171428) - ENSG00000152034	MCHR2 (171428) - ENSG00000152034	TRUE	intergenic_variant	MODIFIER	-	5.274	0.986343	upstream_gene_variant	MODIFIER	RP3-344J20.1	15.79
6_21	2512	6	100613551	100165675	rs9496614	M_HDL_TG	T	C	0.243085	-0.0153545	0.00230694	10.55	-0.016048	0.00246391	10.1329	0.280556	SuSie	Triglycerides in Medium HDL	mmol/L	Lipoprotein subclasses	Medium HDL (average diameter 10.9 nm)	Non-derived	23571	23871	MCHR2 (171428) - ENSG00000152034	MCHR2 (171428) - ENSG00000152034	TRUE	intergenic_variant	MODIFIER	-	5.274	0.986343	upstream_gene_variant	MODIFIER	RP3-344J20.1	15.79
6_22	2513	6	106356046	105908171	rs10456852	XS_VLDL_PL_pct	C	T	0.129454	-0.021076	0.00298311	11.7946	-0.0218204	0.00312462	11.5397	0.795554	Wakefield	Phospholipids to Total Lipids in Very Small VLDL percentage	%	Relative lipoprotein lipid concentrations	Very small VLDL ratios	Percentage	23604	23904	PRDM1 (178149) - ENSG00000057657	PRDM1 (178149) - ENSG00000057657	TRUE	downstream_gene_variant	MODIFIER	RN7SKP211	0.836	1	downstream_gene_variant	MODIFIER	RN7SKP211	0.836
6_22	2514	6	106373965	105926090	rs4245527	HDL_C	A	G	0.262406	-0.0130388	0.00201105	10.0479	-0.0123827	0.00219459	7.77512	0.586563	SuSie	HDL Cholesterol	mmol/L	Cholesterol		Composite	23406	23706	PRDM1 (160230) - ENSG00000057657	PRDM1 (160230) - ENSG00000057657	TRUE	intergenic_variant	MODIFIER	-	5.634	1	intergenic_variant	MODIFIER	-	5.634
6_22	2514	6	106373965	105926090	rs4245527	HDL_CE	A	G	0.262406	-0.0135197	0.00202063	10.6539	-0.0129947	0.00220395	8.42888	0.769495	SuSie	Cholesteryl Esters in HDL	mmol/L	Cholesteryl esters		Composite	23418	23718	PRDM1 (160230) - ENSG00000057657	PRDM1 (160230) - ENSG00000057657	TRUE	intergenic_variant	MODIFIER	-	5.634	1	intergenic_variant	MODIFIER	-	5.634
6_22	2514	6	106373965	105926090	rs4245527	M_HDL_CE	A	G	0.262406	-0.0135281	0.00211711	9.7799	-0.0131122	0.00225957	8.18578	0.595972	SuSie	Cholesteryl Esters in Medium HDL	mmol/L	Lipoprotein subclasses	Medium HDL (average diameter 10.9 nm)	Non-derived	23569	23869	PRDM1 (160230) - ENSG00000057657	PRDM1 (160230) - ENSG00000057657	TRUE	intergenic_variant	MODIFIER	-	5.634	1	intergenic_variant	MODIFIER	-	5.634
6_23	2515	6	107431688	107110484	rs4946812	L_VLDL_TG	G	A	0.325037	-0.0152598	0.00214562	11.9419	-0.0147539	0.00223804	10.3631	0.116128	SuSie	Triglycerides in Large VLDL	mmol/L	Lipoprotein subclasses	Large VLDL (average diameter 53.6 nm)	Non-derived	23501	23801	BEND3 (4785) - ENSG00000178409	BEND3 (3948) - ENSG00000178409	TRUE	intron_variant	MODIFIER	BEND3	1.702	0.939909	intron_variant	MODIFIER	BEND3	0.115
6_23	2515	6	107431688	107110484	rs4946812	TG_by_PG	G	A	0.325037	-0.0151368	0.00202323	13.1338	-0.0144777	0.0021621	10.669	0.101761	SuSie	Triglycerides to Phosphoglycerides ratio	ratio	Other lipids		Ratio	23435	23735	BEND3 (4785) - ENSG00000178409	BEND3 (3948) - ENSG00000178409	TRUE	intron_variant	MODIFIER	BEND3	1.702	0.939909	intron_variant	MODIFIER	BEND3	0.115
6_23	2515	6	107431688	107110484	rs4946812	VLDL_size	G	A	0.325037	-0.014978	0.00202703	12.8304	-0.0144325	0.00216066	10.6202	0.107505	SuSie	Average Diameter for VLDL Particles	nm	Lipoprotein particle sizes		Non-derived	23431	23731	BEND3 (4785) - ENSG00000178409	BEND3 (3948) - ENSG00000178409	TRUE	intron_variant	MODIFIER	BEND3	1.702	0.939909	intron_variant	MODIFIER	BEND3	0.115
6_23	2515	6	107431688	107110484	rs4946812	XL_VLDL_L	G	A	0.325037	-0.0151579	0.00214572	11.7919	-0.0145667	0.00224061	10.0983	0.112628	SuSie	Total Lipids in Very Large VLDL	mmol/L	Lipoprotein subclasses	Very large VLDL (average diameter 64 nm)	Composite	23489	23789	BEND3 (4785) - ENSG00000178409	BEND3 (3948) - ENSG00000178409	TRUE	intron_variant	MODIFIER	BEND3	1.702	0.939909	intron_variant	MODIFIER	BEND3	0.115
6_23	2515	6	107431688	107110484	rs4946812	XL_VLDL_P	G	A	0.325037	-0.0151869	0.00214048	11.8885	-0.0145049	0.00223887	10.0332	0.114134	SuSie	Concentration of Very Large VLDL Particles	mmol/L	Lipoprotein subclasses	Very large VLDL (average diameter 64 nm)	Non-derived	23488	23788	BEND3 (4785) - ENSG00000178409	BEND3 (3948) - ENSG00000178409	TRUE	intron_variant	MODIFIER	BEND3	1.702	0.939909	intron_variant	MODIFIER	BEND3	0.115
6_23	2515	6	107431688	107110484	rs4946812	XL_VLDL_TG	G	A	0.325037	-0.0156506	0.00212132	12.7932	-0.0149692	0.00222762	10.7395	0.112324	SuSie	Triglycerides in Very Large VLDL	mmol/L	Lipoprotein subclasses	Very large VLDL (average diameter 64 nm)	Non-derived	23494	23794	BEND3 (4785) - ENSG00000178409	BEND3 (3948) - ENSG00000178409	TRUE	intron_variant	MODIFIER	BEND3	1.702	0.939909	intron_variant	MODIFIER	BEND3	0.115
6_23	2515	6	107444903	107123699	rs60033497	XXL_VLDL_C	G	C	0.322536	-0.0142985	0.0021636	10.4114	-0.0136536	0.00226165	8.80376	0.094219	SuSie	Cholesterol in Chylomicrons and Extremely Large VLDL	mmol/L	Lipoprotein subclasses	Chylomicrons and extremely large VLDL (particle diameters from 75 nm upwards)	Composite	23484	23784	BEND3 (8430) - ENSG00000178409	BEND3 (8430) - ENSG00000178409	TRUE	intergenic_variant	MODIFIER	-	7.819	0.90674	intron_variant	MODIFIER	BEND3	0.115
6_23	2515	6	107437166	107115962	rs62427982	M_VLDL_TG	C	T	0.324339	-0.0146365	0.00216451	10.8663	-0.0141311	0.00225531	9.43007	0.114715	SuSie	Triglycerides in Medium VLDL	mmol/L	Lipoprotein subclasses	Medium VLDL (average diameter 44.5 nm)	Non-derived	23508	23808	BEND3 (693) - ENSG00000178409	BEND3 (693) - ENSG00000178409	TRUE	upstream_gene_variant	MODIFIER	BEND3	16.21	0.932144	intron_variant	MODIFIER	BEND3	0.115
6_23	2515	6	107437166	107115962	rs62427982	S_LDL_TG	C	T	0.324339	-0.0145374	0.00216128	10.7594	-0.0136228	0.0022645	8.74681	0.12645	SuSie	Triglycerides in Small LDL	mmol/L	Lipoprotein subclasses	Small LDL (average diameter 18.7 nm)	Non-derived	23550	23850	BEND3 (693) - ENSG00000178409	BEND3 (693) - ENSG00000178409	TRUE	upstream_gene_variant	MODIFIER	BEND3	16.21	0.932144	intron_variant	MODIFIER	BEND3	0.115
6_23	2515	6	107437166	107115962	rs62427982	S_VLDL_TG	C	T	0.324339	-0.0146132	0.0021142	11.3205	-0.0137946	0.00224535	9.09301	0.127345	SuSie	Triglycerides in Small VLDL	mmol/L	Lipoprotein subclasses	Small VLDL (average diameter 36.8 nm)	Non-derived	23515	23815	BEND3 (693) - ENSG00000178409	BEND3 (693) - ENSG00000178409	TRUE	upstream_gene_variant	MODIFIER	BEND3	16.21	0.932144	intron_variant	MODIFIER	BEND3	0.115
6_23	2515	6	107437166	107115962	rs62427982	Total_TG	C	T	0.324339	-0.0150149	0.00214781	11.5632	-0.0142239	0.00225064	9.58176	0.110585	SuSie	Total Triglycerides	mmol/L	Triglycerides		Composite	23407	23707	BEND3 (693) - ENSG00000178409	BEND3 (693) - ENSG00000178409	TRUE	upstream_gene_variant	MODIFIER	BEND3	16.21	0.932144	intron_variant	MODIFIER	BEND3	0.115
6_23	2515	6	107437166	107115962	rs62427982	VLDL_TG	C	T	0.324339	-0.0154033	0.00214171	12.195	-0.0146996	0.0022425	10.2542	0.1068	SuSie	Triglycerides in VLDL	mmol/L	Triglycerides		Composite	23408	23708	BEND3 (693) - ENSG00000178409	BEND3 (693) - ENSG00000178409	TRUE	upstream_gene_variant	MODIFIER	BEND3	16.21	0.932144	intron_variant	MODIFIER	BEND3	0.115
6_23	2515	6	107429304	107108100	rs73521749	L_VLDL_FC	C	T	0.324889	-0.0146453	0.00216411	10.8821	-0.0141087	0.00225111	9.43494	0.118095	SuSie	Free Cholesterol in Large VLDL	mmol/L	Lipoprotein subclasses	Large VLDL (average diameter 53.6 nm)	Non-derived	23500	23800	BEND3 (7169) - ENSG00000178409	BEND3 (6332) - ENSG00000178409	TRUE	intron_variant	MODIFIER	BEND3	17.84	0.940925	intron_variant	MODIFIER	BEND3	0.115
6_23	2515	6	107429304	107108100	rs73521749	L_VLDL_L	C	T	0.324889	-0.0147965	0.00215983	11.134	-0.0142646	0.00224812	9.65276	0.116758	SuSie	Total Lipids in Large VLDL	mmol/L	Lipoprotein subclasses	Large VLDL (average diameter 53.6 nm)	Composite	23496	23796	BEND3 (7169) - ENSG00000178409	BEND3 (6332) - ENSG00000178409	TRUE	intron_variant	MODIFIER	BEND3	17.84	0.940925	intron_variant	MODIFIER	BEND3	0.115
6_23	2515	6	107429304	107108100	rs73521749	L_VLDL_P	C	T	0.324889	-0.0150446	0.00215726	11.5112	-0.0144066	0.00224838	9.82969	0.116606	SuSie	Concentration of Large VLDL Particles	mmol/L	Lipoprotein subclasses	Large VLDL (average diameter 53.6 nm)	Non-derived	23495	23795	BEND3 (7169) - ENSG00000178409	BEND3 (6332) - ENSG00000178409	TRUE	intron_variant	MODIFIER	BEND3	17.84	0.940925	intron_variant	MODIFIER	BEND3	0.115
6_23	2515	6	107429304	107108100	rs73521749	L_VLDL_PL	C	T	0.324889	-0.0149457	0.00214891	11.4529	-0.0142927	0.00224566	9.70771	0.11686	SuSie	Phospholipids in Large VLDL	mmol/L	Lipoprotein subclasses	Large VLDL (average diameter 53.6 nm)	Non-derived	23497	23797	BEND3 (7169) - ENSG00000178409	BEND3 (6332) - ENSG00000178409	TRUE	intron_variant	MODIFIER	BEND3	17.84	0.940925	intron_variant	MODIFIER	BEND3	0.115
6_23	2515	6	107429304	107108100	rs73521749	XL_VLDL_FC	C	T	0.324889	-0.0144479	0.00217462	10.5149	-0.0138447	0.00225603	9.07419	0.114195	SuSie	Free Cholesterol in Very Large VLDL	mmol/L	Lipoprotein subclasses	Very large VLDL (average diameter 64 nm)	Non-derived	23493	23793	BEND3 (7169) - ENSG00000178409	BEND3 (6332) - ENSG00000178409	TRUE	intron_variant	MODIFIER	BEND3	17.84	0.940925	intron_variant	MODIFIER	BEND3	0.115
6_23	2515	6	107429304	107108100	rs73521749	XL_VLDL_PL	C	T	0.324889	-0.0148108	0.00216197	11.1334	-0.0141788	0.00224924	9.53657	0.113243	SuSie	Phospholipids in Very Large VLDL	mmol/L	Lipoprotein subclasses	Very large VLDL (average diameter 64 nm)	Non-derived	23490	23790	BEND3 (7169) - ENSG00000178409	BEND3 (6332) - ENSG00000178409	TRUE	intron_variant	MODIFIER	BEND3	17.84	0.940925	intron_variant	MODIFIER	BEND3	0.115
6_23	2515	6	107429304	107108100	rs73521749	XXL_VLDL_FC	C	T	0.324889	-0.0146418	0.0021441	11.0677	-0.0137777	0.0022458	9.06902	0.0942425	SuSie	Free Cholesterol in Chylomicrons and Extremely Large VLDL	mmol/L	Lipoprotein subclasses	Chylomicrons and extremely large VLDL (particle diameters from 75 nm upwards)	Non-derived	23486	23786	BEND3 (7169) - ENSG00000178409	BEND3 (6332) - ENSG00000178409	TRUE	intron_variant	MODIFIER	BEND3	17.84	0.940925	intron_variant	MODIFIER	BEND3	0.115
6_23	2515	6	107429304	107108100	rs73521749	XXL_VLDL_L	C	T	0.324889	-0.0147315	0.00215888	11.0519	-0.0140066	0.00224779	9.33434	0.10714	SuSie	Total Lipids in Chylomicrons and Extremely Large VLDL	mmol/L	Lipoprotein subclasses	Chylomicrons and extremely large VLDL (particle diameters from 75 nm upwards)	Composite	23482	23782	BEND3 (7169) - ENSG00000178409	BEND3 (6332) - ENSG00000178409	TRUE	intron_variant	MODIFIER	BEND3	17.84	0.940925	intron_variant	MODIFIER	BEND3	0.115
6_23	2515	6	107429304	107108100	rs73521749	XXL_VLDL_P	C	T	0.324889	-0.0148122	0.0021469	11.2821	-0.0139604	0.00224396	9.3068	0.101225	SuSie	Concentration of Chylomicrons and Extremely Large VLDL Particles	mmol/L	Lipoprotein subclasses	Chylomicrons and extremely large VLDL (particle diameters from 75 nm upwards)	Non-derived	23481	23781	BEND3 (7169) - ENSG00000178409	BEND3 (6332) - ENSG00000178409	TRUE	intron_variant	MODIFIER	BEND3	17.84	0.940925	intron_variant	MODIFIER	BEND3	0.115
6_23	2515	6	107429304	107108100	rs73521749	XXL_VLDL_PL	C	T	0.324889	-0.0150803	0.00213681	11.7705	-0.0142198	0.00224082	9.65466	0.101422	SuSie	Phospholipids in Chylomicrons and Extremely Large VLDL	mmol/L	Lipoprotein subclasses	Chylomicrons and extremely large VLDL (particle diameters from 75 nm upwards)	Non-derived	23483	23783	BEND3 (7169) - ENSG00000178409	BEND3 (6332) - ENSG00000178409	TRUE	intron_variant	MODIFIER	BEND3	17.84	0.940925	intron_variant	MODIFIER	BEND3	0.115
6_23	2515	6	107429304	107108100	rs73521749	XXL_VLDL_TG	C	T	0.324889	-0.0148548	0.00217107	11.1078	-0.0141417	0.00225131	9.47415	0.112976	SuSie	Triglycerides in Chylomicrons and Extremely Large VLDL	mmol/L	Lipoprotein subclasses	Chylomicrons and extremely large VLDL (particle diameters from 75 nm upwards)	Non-derived	23487	23787	BEND3 (7169) - ENSG00000178409	BEND3 (6332) - ENSG00000178409	TRUE	intron_variant	MODIFIER	BEND3	17.84	0.940925	intron_variant	MODIFIER	BEND3	0.115
6_24	2516	6	108876002	108554799	rs768023	Gln	G	A	0.62799	-0.0202381	0.00212408	20.7947	-0.0206741	0.0022024	20.2077	0.162478	SuSie	Glutamine	mmol/L	Amino acids		Non-derived	23461	23761	FOXO3 (5036) - ENSG00000118689	FOXO3 (5036) - ENSG00000118689	TRUE	upstream_gene_variant	MODIFIER	RP11-697G4.4	0.52	0.993351	intron_variant	MODIFIER	FOXO3	3.217
6_24	2516	6	108977663	108656460	rs9400239	Creatinine	T	C	0.705837	0.0179789	0.00190668	20.3846	0.0194086	0.00197541	22.0542	0.0865888	SuSie	Creatinine	mmol/L	Fluid balance		Non-derived	23478	23778	FOXO3 (28314) - ENSG00000118689	FOXO3 (114) - ENSG00000118689	TRUE	intron_variant	MODIFIER	FOXO3	8.029	0.917883	3_prime_UTR_variant	MODIFIER	FOXO3	0.943
6_24	2517	6	109131523	108810320	rs542655528	IDL_TG_pct	C	CTT	0.425284	-0.0126876	0.00194511	10.1611	-0.012071	0.00208948	8.11875	0.318687	SuSie	Triglycerides to Total Lipids in IDL percentage	%	Relative lipoprotein lipid concentrations	IDL ratios	Percentage	23613	23913	ARMC2 (38096) - ENSG00000118690	ARMC2 (38096) - ENSG00000118690	TRUE	intergenic_variant	MODIFIER	-	0.812	0.89786	non_coding_transcript_exon_variant	MODIFIER	RP3-354J5.3	8.318
6_24	2517	6	109131523	108810320	rs542655528	L_LDL_FC_pct	C	CTT	0.425284	0.0140037	0.00192664	12.4392	0.0136721	0.00207259	10.3756	0.450443	SuSie	Free Cholesterol to Total Lipids in Large LDL percentage	%	Relative lipoprotein lipid concentrations	Large LDL ratios	Percentage	23617	23917	ARMC2 (38096) - ENSG00000118690	ARMC2 (38096) - ENSG00000118690	TRUE	intergenic_variant	MODIFIER	-	0.812	0.89786	non_coding_transcript_exon_variant	MODIFIER	RP3-354J5.3	8.318
6_24	2517	6	109131523	108810320	rs542655528	M_VLDL_CE_pct	C	CTT	0.425284	0.0137141	0.00192942	11.9288	0.0134963	0.00204579	10.3771	0.449448	SuSie	Cholesteryl Esters to Total Lipids in Medium VLDL percentage	%	Relative lipoprotein lipid concentrations	Medium VLDL ratios	Percentage	23596	23896	ARMC2 (38096) - ENSG00000118690	ARMC2 (38096) - ENSG00000118690	TRUE	intergenic_variant	MODIFIER	-	0.812	0.89786	non_coding_transcript_exon_variant	MODIFIER	RP3-354J5.3	8.318
6_24	2517	6	109131523	108810320	rs542655528	M_VLDL_C_pct	C	CTT	0.425284	0.0136827	0.00194194	11.7344	0.013489	0.00205344	10.2948	0.430482	SuSie	Cholesterol to Total Lipids in Medium VLDL percentage	%	Relative lipoprotein lipid concentrations	Medium VLDL ratios	Percentage	23595	23895	ARMC2 (38096) - ENSG00000118690	ARMC2 (38096) - ENSG00000118690	TRUE	intergenic_variant	MODIFIER	-	0.812	0.89786	non_coding_transcript_exon_variant	MODIFIER	RP3-354J5.3	8.318
6_24	2517	6	109131523	108810320	rs542655528	M_VLDL_FC_pct	C	CTT	0.425284	0.0129051	0.00198375	10.1108	0.0128418	0.00207832	9.18988	0.318235	SuSie	Free Cholesterol to Total Lipids in Medium VLDL percentage	%	Relative lipoprotein lipid concentrations	Medium VLDL ratios	Percentage	23597	23897	ARMC2 (38096) - ENSG00000118690	ARMC2 (38096) - ENSG00000118690	TRUE	intergenic_variant	MODIFIER	-	0.812	0.89786	non_coding_transcript_exon_variant	MODIFIER	RP3-354J5.3	8.318
6_24	2517	6	109131523	108810320	rs542655528	M_VLDL_TG_pct	C	CTT	0.425284	-0.0133282	0.00195504	11.0327	-0.0132197	0.0020597	9.86022	0.411461	SuSie	Triglycerides to Total Lipids in Medium VLDL percentage	%	Relative lipoprotein lipid concentrations	Medium VLDL ratios	Percentage	23598	23898	ARMC2 (38096) - ENSG00000118690	ARMC2 (38096) - ENSG00000118690	TRUE	intergenic_variant	MODIFIER	-	0.812	0.89786	non_coding_transcript_exon_variant	MODIFIER	RP3-354J5.3	8.318
6_24	2517	6	109131523	108810320	rs542655528	S_VLDL_FC_pct	C	CTT	0.425284	0.0129363	0.00195801	10.4061	0.0125066	0.00207438	8.78242	0.417196	SuSie	Free Cholesterol to Total Lipids in Small VLDL percentage	%	Relative lipoprotein lipid concentrations	Small VLDL ratios	Percentage	23602	23902	ARMC2 (38096) - ENSG00000118690	ARMC2 (38096) - ENSG00000118690	TRUE	intergenic_variant	MODIFIER	-	0.812	0.89786	non_coding_transcript_exon_variant	MODIFIER	RP3-354J5.3	8.318
6_24	2517	6	109131523	108810320	rs542655528	S_VLDL_PL_pct	C	CTT	0.425284	0.013083	0.00196021	10.6047	0.0126039	0.00207656	8.89161	0.403517	SuSie	Phospholipids to Total Lipids in Small VLDL percentage	%	Relative lipoprotein lipid concentrations	Small VLDL ratios	Percentage	23599	23899	ARMC2 (38096) - ENSG00000118690	ARMC2 (38096) - ENSG00000118690	TRUE	intergenic_variant	MODIFIER	-	0.812	0.89786	non_coding_transcript_exon_variant	MODIFIER	RP3-354J5.3	8.318
6_24	2517	6	109131523	108810320	rs542655528	XL_VLDL_C_pct	C	CTT	0.425284	0.0126451	0.00198381	9.73528	0.0127478	0.00207462	9.09584	0.171711	SuSie	Cholesterol to Total Lipids in Very Large VLDL percentage	%	Relative lipoprotein lipid concentrations	Very large VLDL ratios	Percentage	23585	23885	ARMC2 (38096) - ENSG00000118690	ARMC2 (38096) - ENSG00000118690	TRUE	intergenic_variant	MODIFIER	-	0.812	0.89786	non_coding_transcript_exon_variant	MODIFIER	RP3-354J5.3	8.318
6_24	2517	6	109131523	108810320	rs542655528	XS_VLDL_CE_pct	C	CTT	0.425284	0.0136276	0.00191857	11.9133	0.0133215	0.00205074	10.083	0.427786	SuSie	Cholesteryl Esters to Total Lipids in Very Small VLDL percentage	%	Relative lipoprotein lipid concentrations	Very small VLDL ratios	Percentage	23606	23906	ARMC2 (38096) - ENSG00000118690	ARMC2 (38096) - ENSG00000118690	TRUE	intergenic_variant	MODIFIER	-	0.812	0.89786	non_coding_transcript_exon_variant	MODIFIER	RP3-354J5.3	8.318
6_24	2517	6	109131523	108810320	rs542655528	XS_VLDL_C_pct	C	CTT	0.425284	0.0136908	0.00193443	11.8332	0.0133035	0.0020628	9.94875	0.415128	SuSie	Cholesterol to Total Lipids in Very Small VLDL percentage	%	Relative lipoprotein lipid concentrations	Very small VLDL ratios	Percentage	23605	23905	ARMC2 (38096) - ENSG00000118690	ARMC2 (38096) - ENSG00000118690	TRUE	intergenic_variant	MODIFIER	-	0.812	0.89786	non_coding_transcript_exon_variant	MODIFIER	RP3-354J5.3	8.318
6_24	2517	6	109131523	108810320	rs542655528	XS_VLDL_TG_pct	C	CTT	0.425284	-0.0137257	0.00194236	11.7989	-0.0132663	0.00206683	9.86132	0.40112	SuSie	Triglycerides to Total Lipids in Very Small VLDL percentage	%	Relative lipoprotein lipid concentrations	Very small VLDL ratios	Percentage	23608	23908	ARMC2 (38096) - ENSG00000118690	ARMC2 (38096) - ENSG00000118690	TRUE	intergenic_variant	MODIFIER	-	0.812	0.89786	non_coding_transcript_exon_variant	MODIFIER	RP3-354J5.3	8.318
6_24	2517	6	109129684	108808481	rs8180632	MUFA_pct	C	T	0.398124	-0.0141675	0.00198861	11.9805	-0.0138801	0.00212661	10.1724	0.388084	SuSie	Monounsaturated Fatty Acids to Total Fatty Acids percentage	%	Fatty acids	Fatty acid ratios	Percentage	23454	23754	ARMC2 (39935) - ENSG00000118690	ARMC2 (39935) - ENSG00000118690	TRUE	intergenic_variant	MODIFIER	-	0.674	0.831066	non_coding_transcript_exon_variant	MODIFIER	RP3-354J5.3	8.318
6_24	2517	6	109129684	108808481	rs8180632	Omega_6_pct	C	T	0.398124	0.0136157	0.00202455	10.7563	0.0127958	0.00211195	8.86231	0.503894	SuSie	Omega-6 Fatty Acids to Total Fatty Acids percentage	%	Fatty acids	Fatty acid ratios	Percentage	23452	23752	ARMC2 (39935) - ENSG00000118690	ARMC2 (39935) - ENSG00000118690	TRUE	intergenic_variant	MODIFIER	-	0.674	0.831066	non_coding_transcript_exon_variant	MODIFIER	RP3-354J5.3	8.318
6_24	2517	6	109129684	108808481	rs8180632	PUFA_by_MUFA	C	T	0.398124	0.0139742	0.00200557	11.4919	0.0136339	0.00212453	9.85772	0.700185	SuSie	Polyunsaturated Fatty Acids to Monounsaturated Fatty Acids ratio	ratio	Fatty acids	Fatty acid ratios	Ratio	23458	23758	ARMC2 (39935) - ENSG00000118690	ARMC2 (39935) - ENSG00000118690	TRUE	intergenic_variant	MODIFIER	-	0.674	0.831066	non_coding_transcript_exon_variant	MODIFIER	RP3-354J5.3	8.318
6_24	2517	6	109129684	108808481	rs8180632	S_LDL_TG_pct	C	T	0.398124	-0.0127705	0.00198338	9.91913	-0.012019	0.00213005	7.77562	0.325927	SuSie	Triglycerides to Total Lipids in Small LDL percentage	%	Relative lipoprotein lipid concentrations	Small LDL ratios	Percentage	23628	23928	ARMC2 (39935) - ENSG00000118690	ARMC2 (39935) - ENSG00000118690	TRUE	intergenic_variant	MODIFIER	-	0.674	0.831066	non_coding_transcript_exon_variant	MODIFIER	RP3-354J5.3	8.318
6_24	2517	6	109127376	108806173	rs9374046	S_HDL_TG	G	A	0.39528	-0.0143346	0.0019987	12.1312	-0.013531	0.00214755	9.52775	0.308513	Wakefield	Triglycerides in Small HDL	mmol/L	Lipoprotein subclasses	Small HDL (average diameter 8.7 nm)	Non-derived	23578	23878	ARMC2 (42243) - ENSG00000118690	ARMC2 (42243) - ENSG00000118690	TRUE	intergenic_variant	MODIFIER	-	0.684	0.835032	non_coding_transcript_exon_variant	MODIFIER	ZNF259P1	0.032
6_24	2517	6	109127376	108806173	rs9374046	S_VLDL_TG	G	A	0.39528	-0.0141672	0.00202809	11.547	-0.0135339	0.00215391	9.47937	0.21861	SuSie	Triglycerides in Small VLDL	mmol/L	Lipoprotein subclasses	Small VLDL (average diameter 36.8 nm)	Non-derived	23515	23815	ARMC2 (42243) - ENSG00000118690	ARMC2 (42243) - ENSG00000118690	TRUE	intergenic_variant	MODIFIER	-	0.684	0.835032	non_coding_transcript_exon_variant	MODIFIER	ZNF259P1	0.032
6_24	2517	6	109127376	108806173	rs9374046	Total_TG	G	A	0.39528	-0.0133308	0.00206033	10.0094	-0.0127316	0.00215901	8.43113	0.144291	SuSie	Total Triglycerides	mmol/L	Triglycerides		Composite	23407	23707	ARMC2 (42243) - ENSG00000118690	ARMC2 (42243) - ENSG00000118690	TRUE	intergenic_variant	MODIFIER	-	0.684	0.835032	non_coding_transcript_exon_variant	MODIFIER	ZNF259P1	0.032
6_24	2517	6	109127376	108806173	rs9374046	XL_HDL_TG_pct	G	A	0.39528	-0.0158733	0.00191478	15.9455	-0.0139703	0.00207936	10.7357	0.639155	SuSie	Triglycerides to Total Lipids in Very Large HDL percentage	%	Relative lipoprotein lipid concentrations	Very large HDL ratios	Percentage	23633	23933	ARMC2 (42243) - ENSG00000118690	ARMC2 (42243) - ENSG00000118690	TRUE	intergenic_variant	MODIFIER	-	0.684	0.835032	non_coding_transcript_exon_variant	MODIFIER	ZNF259P1	0.032
6_24	2518	6	109264972	108943769	rs117530289	L_VLDL_TG	G	C	0.189885	-0.01623	0.00257296	9.54848	-0.0167664	0.00268381	9.37864	0.0712625	SuSie	Triglycerides in Large VLDL	mmol/L	Lipoprotein subclasses	Large VLDL (average diameter 53.6 nm)	Non-derived	23501	23801	ARMC2 (30214) - ENSG00000118690	ARMC2 (15691) - ENSG00000118690	TRUE	intron_variant	MODIFIER	ARMC2	1.063	0.929689	intron_variant	MODIFIER	ARMC2	3.794
6_24	2518	6	109264972	108943769	rs117530289	VLDL_TG	G	C	0.189885	-0.0154835	0.00256772	8.78542	-0.0159409	0.00268859	8.51589	0.0505379	SuSie	Triglycerides in VLDL	mmol/L	Triglycerides		Composite	23408	23708	ARMC2 (30214) - ENSG00000118690	ARMC2 (15691) - ENSG00000118690	TRUE	intron_variant	MODIFIER	ARMC2	1.063	0.929689	intron_variant	MODIFIER	ARMC2	3.794
6_24	2518	6	109264972	108943769	rs117530289	VLDL_size	G	C	0.189885	-0.0160548	0.00243074	10.4003	-0.0165494	0.00259102	9.77182	0.0668715	SuSie	Average Diameter for VLDL Particles	nm	Lipoprotein particle sizes		Non-derived	23431	23731	ARMC2 (30214) - ENSG00000118690	ARMC2 (15691) - ENSG00000118690	TRUE	intron_variant	MODIFIER	ARMC2	1.063	0.929689	intron_variant	MODIFIER	ARMC2	3.794
6_24	2518	6	109264972	108943769	rs117530289	XL_VLDL_TG	G	C	0.189885	-0.0163328	0.00254381	9.86725	-0.016762	0.00267132	9.45538	0.0519238	SuSie	Triglycerides in Very Large VLDL	mmol/L	Lipoprotein subclasses	Very large VLDL (average diameter 64 nm)	Non-derived	23494	23794	ARMC2 (30214) - ENSG00000118690	ARMC2 (15691) - ENSG00000118690	TRUE	intron_variant	MODIFIER	ARMC2	1.063	0.929689	intron_variant	MODIFIER	ARMC2	3.794
6_24	2518	6	109257688	108936485	rs2806353	L_HDL_CE_pct	A	G	0.206395	0.0168365	0.00235367	12.072	0.01401	0.00254651	7.42423	0.0509355	SuSie	Cholesteryl Esters to Total Lipids in Large HDL percentage	%	Relative lipoprotein lipid concentrations	Large HDL ratios	Percentage	23636	23936	ARMC2 (37498) - ENSG00000118690	ARMC2 (22975) - ENSG00000118690	TRUE	intron_variant	MODIFIER	ARMC2	2.573	0.906136	intron_variant	MODIFIER	ARMC2	3.794
6_24	2518	6	109241362	108920159	rs2806379	Val	A	G	0.794143	0.0245184	0.00249401	22.0818	0.0218027	0.00257961	16.5415	0.0406645	SuSie	Valine	mmol/L	Amino acids	Branched-chain amino acids	Non-derived	23467	23767	ARMC2 (53824) - ENSG00000118690	ARMC2 (39301) - ENSG00000118690	TRUE	intron_variant	MODIFIER	ARMC2	0.362	0.908137	intron_variant	MODIFIER	ARMC2	3.794
6_24	2518	6	109231989	108910786	rs5879002	Total_BCAA	T	TTC	0.794483	0.0218284	0.00249924	17.6094	0.0212285	0.00254831	16.0927	0.0339765	SuSie	Total Concentration of Branched-Chain Amino Acids (Leucine + Isoleucine + Valine)	mmol/L	Amino acids	Branched-chain amino acids	Composite	23464	23764	ARMC2 (62370) - ENSG00000118690	ARMC2 (41808) - ENSG00000118690	TRUE	intron_variant	MODIFIER	ARMC2	10.55	0.907961	intron_variant	MODIFIER	ARMC2	3.794
6_24	2518	6	109257061	108935858	rs72933394	L_HDL_TG_pct	G	A	0.178342	-0.0199691	0.0025004	14.8571	-0.0155021	0.00274632	7.78095	0.0803824	SuSie	Triglycerides to Total Lipids in Large HDL percentage	%	Relative lipoprotein lipid concentrations	Large HDL ratios	Percentage	23638	23938	ARMC2 (38125) - ENSG00000118690	ARMC2 (23602) - ENSG00000118690	TRUE	intron_variant	MODIFIER	ARMC2	0.04	0.952984	intron_variant	MODIFIER	ARMC2	3.794
6_24	2518	6	109257061	108935858	rs72933394	Leu	G	A	0.178342	-0.0203652	0.00269122	13.4189	-0.0195961	0.00273052	12.1455	0.103537	SuSie	Leucine	mmol/L	Amino acids	Branched-chain amino acids	Non-derived	23466	23766	ARMC2 (38125) - ENSG00000118690	ARMC2 (23602) - ENSG00000118690	TRUE	intron_variant	MODIFIER	ARMC2	0.04	0.952984	intron_variant	MODIFIER	ARMC2	3.794
6_24	2518	6	109257061	108935858	rs72933394	M_HDL_CE_pct	G	A	0.178342	0.0181011	0.00261075	11.386	0.0171258	0.0027908	9.07355	0.149186	SuSie	Cholesteryl Esters to Total Lipids in Medium HDL percentage	%	Relative lipoprotein lipid concentrations	Medium HDL ratios	Percentage	23641	23941	ARMC2 (38125) - ENSG00000118690	ARMC2 (23602) - ENSG00000118690	TRUE	intron_variant	MODIFIER	ARMC2	0.04	0.952984	intron_variant	MODIFIER	ARMC2	3.794
6_24	2518	6	109257061	108935858	rs72933394	M_HDL_C_pct	G	A	0.178342	0.019413	0.00254358	13.6368	0.0183104	0.00274945	10.561	0.30755	SuSie	Cholesterol to Total Lipids in Medium HDL percentage	%	Relative lipoprotein lipid concentrations	Medium HDL ratios	Percentage	23640	23940	ARMC2 (38125) - ENSG00000118690	ARMC2 (23602) - ENSG00000118690	TRUE	intron_variant	MODIFIER	ARMC2	0.04	0.952984	intron_variant	MODIFIER	ARMC2	3.794
6_24	2518	6	109257061	108935858	rs72933394	M_HDL_PL_pct	G	A	0.178342	-0.0184053	0.00254858	12.2898	-0.0153354	0.0027632	7.54358	0.156798	SuSie	Phospholipids to Total Lipids in Medium HDL percentage	%	Relative lipoprotein lipid concentrations	Medium HDL ratios	Percentage	23639	23939	ARMC2 (38125) - ENSG00000118690	ARMC2 (23602) - ENSG00000118690	TRUE	intron_variant	MODIFIER	ARMC2	0.04	0.952984	intron_variant	MODIFIER	ARMC2	3.794
6_24	2518	6	109257061	108935858	rs72933394	M_HDL_TG_pct	G	A	0.178342	-0.0185655	0.00256061	12.3815	-0.0175118	0.0027679	9.60097	0.184982	SuSie	Triglycerides to Total Lipids in Medium HDL percentage	%	Relative lipoprotein lipid concentrations	Medium HDL ratios	Percentage	23643	23943	ARMC2 (38125) - ENSG00000118690	ARMC2 (23602) - ENSG00000118690	TRUE	intron_variant	MODIFIER	ARMC2	0.04	0.952984	intron_variant	MODIFIER	ARMC2	3.794
6_24	2518	6	109257061	108935858	rs72933394	M_LDL_FC_pct	G	A	0.178342	0.0165756	0.00254821	10.1091	0.0161825	0.00274304	8.43776	0.113019	SuSie	Free Cholesterol to Total Lipids in Medium LDL percentage	%	Relative lipoprotein lipid concentrations	Medium LDL ratios	Percentage	23622	23922	ARMC2 (38125) - ENSG00000118690	ARMC2 (23602) - ENSG00000118690	TRUE	intron_variant	MODIFIER	ARMC2	0.04	0.952984	intron_variant	MODIFIER	ARMC2	3.794
6_24	2518	6	109257061	108935858	rs72933394	S_HDL_TG_pct	G	A	0.178342	-0.0193009	0.00253424	13.5825	-0.0185096	0.00274465	10.8114	0.276713	SuSie	Triglycerides to Total Lipids in Small HDL percentage	%	Relative lipoprotein lipid concentrations	Small HDL ratios	Percentage	23648	23948	ARMC2 (38125) - ENSG00000118690	ARMC2 (23602) - ENSG00000118690	TRUE	intron_variant	MODIFIER	ARMC2	0.04	0.952984	intron_variant	MODIFIER	ARMC2	3.794
6_24	2518	6	109257061	108935858	rs72933394	TG_by_PG	G	A	0.178342	-0.0187397	0.00252179	12.9678	-0.0187963	0.00269482	11.5137	0.0816345	SuSie	Triglycerides to Phosphoglycerides ratio	ratio	Other lipids		Ratio	23435	23735	ARMC2 (38125) - ENSG00000118690	ARMC2 (23602) - ENSG00000118690	TRUE	intron_variant	MODIFIER	ARMC2	0.04	0.952984	intron_variant	MODIFIER	ARMC2	3.794
6_24	2518	6	109257062	108935859	rs9386764	L_HDL_C	G	T	0.210502	0.0174604	0.00215119	15.3194	0.0133452	0.00241309	7.49515	0.0651135	SuSie	Cholesterol in Large HDL	mmol/L	Lipoprotein subclasses	Large HDL (average diameter 12.1 nm)	Composite	23561	23861	ARMC2 (38124) - ENSG00000118690	ARMC2 (23601) - ENSG00000118690	TRUE	intron_variant	MODIFIER	ARMC2	0.063	0.854674	intron_variant	MODIFIER	ARMC2	5.708
6_24	2518	6	109257062	108935859	rs9386764	L_HDL_CE	G	T	0.210502	0.0178002	0.00216095	15.7539	0.0136603	0.00242427	7.75607	0.0689201	SuSie	Cholesteryl Esters in Large HDL	mmol/L	Lipoprotein subclasses	Large HDL (average diameter 12.1 nm)	Non-derived	23562	23862	ARMC2 (38124) - ENSG00000118690	ARMC2 (23601) - ENSG00000118690	TRUE	intron_variant	MODIFIER	ARMC2	0.063	0.854674	intron_variant	MODIFIER	ARMC2	5.708
6_24	2519	6	109325962	109004759	rs113614274	Val	C	CACAG	0.120668	0.0229269	0.00309762	12.8706	0.0181675	0.00320405	7.84547	0.0135451	SuSie	Valine	mmol/L	Amino acids	Branched-chain amino acids	Non-derived	23467	23767	SESN1 (18322) - ENSG00000080546	SESN1 (3287) - ENSG00000080546	TRUE	intron_variant	MODIFIER	SESN1	2.25	0.996872	missense_variant	MODERATE	SESN1	23.3
6_24	2520	6	109641874	109320671	rs11381821	ApoA1	C	CA	0.468604	-0.0165144	0.00186938	17.9962	-0.0173707	0.00199867	17.4437	0.882688	SuSie	Apolipoprotein A1	g/l	Apolipoproteins		Non-derived	23440	23740	CD164 (45843) - ENSG00000135535	CD164 (52198) - ENSG00000135535	TRUE	intron_variant&non_coding_transcript_variant	MODIFIER	CCDC162P	2.212	1	intron_variant&non_coding_transcript_variant	MODIFIER	CCDC162P	2.212
6_24	2520	6	109641874	109320671	rs11381821	HDL_C	C	CA	0.468604	-0.0197505	0.00180054	27.2697	-0.0207388	0.00196464	25.3188	0.228065	SuSie	HDL Cholesterol	mmol/L	Cholesterol		Composite	23406	23706	CD164 (45843) - ENSG00000135535	CD164 (52198) - ENSG00000135535	TRUE	intron_variant&non_coding_transcript_variant	MODIFIER	CCDC162P	2.212	1	intron_variant&non_coding_transcript_variant	MODIFIER	CCDC162P	2.212
6_24	2520	6	109641874	109320671	rs11381821	HDL_CE	C	CA	0.468604	-0.0196595	0.00180912	26.7805	-0.0206052	0.00197303	24.801	0.964452	SuSie	Cholesteryl Esters in HDL	mmol/L	Cholesteryl esters		Composite	23418	23718	CD164 (45843) - ENSG00000135535	CD164 (52198) - ENSG00000135535	TRUE	intron_variant&non_coding_transcript_variant	MODIFIER	CCDC162P	2.212	1	intron_variant&non_coding_transcript_variant	MODIFIER	CCDC162P	2.212
6_24	2520	6	109641874	109320671	rs11381821	HDL_L	C	CA	0.468604	-0.018468	0.00181846	23.5056	-0.0193545	0.00196324	22.1981	0.178919	SuSie	Total Lipids in HDL	mmol/L	Total lipids		Composite	23426	23726	CD164 (45843) - ENSG00000135535	CD164 (52198) - ENSG00000135535	TRUE	intron_variant&non_coding_transcript_variant	MODIFIER	CCDC162P	2.212	1	intron_variant&non_coding_transcript_variant	MODIFIER	CCDC162P	2.212
6_24	2520	6	109641874	109320671	rs11381821	HDL_P	C	CA	0.468604	-0.013515	0.00192992	11.6007	-0.0143092	0.00203741	11.6633	0.895177	SuSie	Concentration of HDL Particles	mmol/L	Lipoprotein particle concentrations		Composite	23430	23730	CD164 (45843) - ENSG00000135535	CD164 (52198) - ENSG00000135535	TRUE	intron_variant&non_coding_transcript_variant	MODIFIER	CCDC162P	2.212	1	intron_variant&non_coding_transcript_variant	MODIFIER	CCDC162P	2.212
6_24	2520	6	109641874	109320671	rs11381821	HDL_PL	C	CA	0.468604	-0.0177921	0.00183699	21.4589	-0.0185637	0.00197114	20.3346	0.457099	SuSie	Phospholipids in HDL	mmol/L	Phospholipids		Composite	23414	23714	CD164 (45843) - ENSG00000135535	CD164 (52198) - ENSG00000135535	TRUE	intron_variant&non_coding_transcript_variant	MODIFIER	CCDC162P	2.212	1	intron_variant&non_coding_transcript_variant	MODIFIER	CCDC162P	2.212
6_24	2520	6	109641874	109320671	rs11381821	L_HDL_TG_pct	C	CA	0.468604	0.0175003	0.0019118	19.2602	0.0161966	0.00209981	13.9109	0.144692	SuSie	Triglycerides to Total Lipids in Large HDL percentage	%	Relative lipoprotein lipid concentrations	Large HDL ratios	Percentage	23638	23938	CD164 (45843) - ENSG00000135535	CD164 (52198) - ENSG00000135535	TRUE	intron_variant&non_coding_transcript_variant	MODIFIER	CCDC162P	2.212	1	intron_variant&non_coding_transcript_variant	MODIFIER	CCDC162P	2.212
6_24	2520	6	109641874	109320671	rs11381821	M_HDL_C	C	CA	0.468604	-0.0173779	0.00188365	19.5499	-0.0179998	0.00201288	18.4173	0.988192	SuSie	Cholesterol in Medium HDL	mmol/L	Lipoprotein subclasses	Medium HDL (average diameter 10.9 nm)	Composite	23568	23868	CD164 (45843) - ENSG00000135535	CD164 (52198) - ENSG00000135535	TRUE	intron_variant&non_coding_transcript_variant	MODIFIER	CCDC162P	2.212	1	intron_variant&non_coding_transcript_variant	MODIFIER	CCDC162P	2.212
6_24	2520	6	109641874	109320671	rs11381821	M_HDL_CE	C	CA	0.468604	-0.0172517	0.0018955	19.0498	-0.0178178	0.00202295	17.8928	0.991831	SuSie	Cholesteryl Esters in Medium HDL	mmol/L	Lipoprotein subclasses	Medium HDL (average diameter 10.9 nm)	Non-derived	23569	23869	CD164 (45843) - ENSG00000135535	CD164 (52198) - ENSG00000135535	TRUE	intron_variant&non_coding_transcript_variant	MODIFIER	CCDC162P	2.212	1	intron_variant&non_coding_transcript_variant	MODIFIER	CCDC162P	2.212
6_24	2520	6	109641874	109320671	rs11381821	M_HDL_FC	C	CA	0.468604	-0.0173794	0.00185005	20.2384	-0.018166	0.00198309	19.285	0.590613	SuSie	Free Cholesterol in Medium HDL	mmol/L	Lipoprotein subclasses	Medium HDL (average diameter 10.9 nm)	Non-derived	23570	23870	CD164 (45843) - ENSG00000135535	CD164 (52198) - ENSG00000135535	TRUE	intron_variant&non_coding_transcript_variant	MODIFIER	CCDC162P	2.212	1	intron_variant&non_coding_transcript_variant	MODIFIER	CCDC162P	2.212
6_24	2520	6	109641874	109320671	rs11381821	M_HDL_L	C	CA	0.468604	-0.0156074	0.00190654	15.5695	-0.0162429	0.00202215	15.0188	0.972913	SuSie	Total Lipids in Medium HDL	mmol/L	Lipoprotein subclasses	Medium HDL (average diameter 10.9 nm)	Composite	23566	23866	CD164 (45843) - ENSG00000135535	CD164 (52198) - ENSG00000135535	TRUE	intron_variant&non_coding_transcript_variant	MODIFIER	CCDC162P	2.212	1	intron_variant&non_coding_transcript_variant	MODIFIER	CCDC162P	2.212
6_24	2520	6	109641874	109320671	rs11381821	M_HDL_P	C	CA	0.468604	-0.0162759	0.00188391	17.248	-0.0169611	0.00200801	16.5222	0.959992	SuSie	Concentration of Medium HDL Particles	mmol/L	Lipoprotein subclasses	Medium HDL (average diameter 10.9 nm)	Non-derived	23565	23865	CD164 (45843) - ENSG00000135535	CD164 (52198) - ENSG00000135535	TRUE	intron_variant&non_coding_transcript_variant	MODIFIER	CCDC162P	2.212	1	intron_variant&non_coding_transcript_variant	MODIFIER	CCDC162P	2.212
6_24	2520	6	109641874	109320671	rs11381821	M_HDL_PL	C	CA	0.468604	-0.0145921	0.00192653	13.4425	-0.0151617	0.00203492	13.0316	0.950534	SuSie	Phospholipids in Medium HDL	mmol/L	Lipoprotein subclasses	Medium HDL (average diameter 10.9 nm)	Non-derived	23567	23867	CD164 (45843) - ENSG00000135535	CD164 (52198) - ENSG00000135535	TRUE	intron_variant&non_coding_transcript_variant	MODIFIER	CCDC162P	2.212	1	intron_variant&non_coding_transcript_variant	MODIFIER	CCDC162P	2.212
6_24	2520	6	109639656	109318453	rs4946954	L_VLDL_PL_pct	C	T	0.342684	0.01553	0.00209475	12.9109	0.0150748	0.0022225	10.9281	0.0846934	SuSie	Phospholipids to Total Lipids in Large VLDL percentage	%	Relative lipoprotein lipid concentrations	Large VLDL ratios	Percentage	23589	23889	CD164 (48061) - ENSG00000135535	CD164 (54416) - ENSG00000135535	TRUE	intron_variant&non_coding_transcript_variant	MODIFIER	CCDC162P	1.79	0.811381	intron_variant&non_coding_transcript_variant	MODIFIER	C6orf183	0.991
6_24	2520	6	109641677	109320474	rs4946960	L_VLDL_FC_pct	A	G	0.342956	0.0152777	0.00218793	11.5383	0.0157584	0.00226677	11.4426	0.0583915	SuSie	Free Cholesterol to Total Lipids in Large VLDL percentage	%	Relative lipoprotein lipid concentrations	Large VLDL ratios	Percentage	23592	23892	CD164 (46040) - ENSG00000135535	CD164 (52395) - ENSG00000135535	TRUE	intron_variant&non_coding_transcript_variant	MODIFIER	CCDC162P	3.601	0.810166	intron_variant&non_coding_transcript_variant	MODIFIER	C6orf183	0.991
6_24	2520	6	109641581	109320378	rs576529960	L_LDL_PL_pct	C	CTT	0.342781	0.0162363	0.00217649	13.0625	0.0172156	0.00227886	13.3754	0.192116	SuSie	Phospholipids to Total Lipids in Large LDL percentage	%	Relative lipoprotein lipid concentrations	Large LDL ratios	Percentage	23614	23914	CD164 (46136) - ENSG00000135535	CD164 (52491) - ENSG00000135535	TRUE	intron_variant&non_coding_transcript_variant	MODIFIER	CCDC162P	0.751	0.811021	intron_variant&non_coding_transcript_variant	MODIFIER	C6orf183	0.991
6_24	2520	6	109640878	109319675	rs57695104	XL_HDL_C_pct	G	A	0.340665	0.0149847	0.00204538	12.6254	0.0145405	0.00217814	10.6083	0.138356	SuSie	Cholesterol to Total Lipids in Very Large HDL percentage	%	Relative lipoprotein lipid concentrations	Very large HDL ratios	Percentage	23630	23930	CD164 (46839) - ENSG00000135535	CD164 (53194) - ENSG00000135535	TRUE	intron_variant&non_coding_transcript_variant	MODIFIER	CCDC162P	4.525	0.814198	intron_variant&non_coding_transcript_variant	MODIFIER	CCDC162P	4.361
6_24	2520	6	109640878	109319675	rs57695104	XL_HDL_FC	G	A	0.340665	-0.0193704	0.00202046	21.043	-0.0187913	0.00216366	17.4201	0.181513	SuSie	Free Cholesterol in Very Large HDL	mmol/L	Lipoprotein subclasses	Very large HDL (average diameter 14.3 nm)	Non-derived	23556	23856	CD164 (46839) - ENSG00000135535	CD164 (53194) - ENSG00000135535	TRUE	intron_variant&non_coding_transcript_variant	MODIFIER	CCDC162P	4.525	0.814198	intron_variant&non_coding_transcript_variant	MODIFIER	CCDC162P	4.361
6_24	2520	6	109640878	109319675	rs57695104	XL_HDL_L	G	A	0.340665	-0.022047	0.00192449	29.6589	-0.0217955	0.00209645	24.5861	0.222046	SuSie	Total Lipids in Very Large HDL	mmol/L	Lipoprotein subclasses	Very large HDL (average diameter 14.3 nm)	Composite	23552	23852	CD164 (46839) - ENSG00000135535	CD164 (53194) - ENSG00000135535	TRUE	intron_variant&non_coding_transcript_variant	MODIFIER	CCDC162P	4.525	0.814198	intron_variant&non_coding_transcript_variant	MODIFIER	CCDC162P	4.361
6_24	2520	6	109640878	109319675	rs57695104	XL_HDL_P	G	A	0.340665	-0.0216009	0.0019432	27.98	-0.0215182	0.00210564	23.7864	0.228486	SuSie	Concentration of Very Large HDL Particles	mmol/L	Lipoprotein subclasses	Very large HDL (average diameter 14.3 nm)	Non-derived	23551	23851	CD164 (46839) - ENSG00000135535	CD164 (53194) - ENSG00000135535	TRUE	intron_variant&non_coding_transcript_variant	MODIFIER	CCDC162P	4.525	0.814198	intron_variant&non_coding_transcript_variant	MODIFIER	CCDC162P	4.361
6_24	2520	6	109640878	109319675	rs57695104	XL_HDL_PL	G	A	0.340665	-0.0222697	0.00191632	30.4919	-0.0219494	0.00209023	25.0648	0.224437	SuSie	Phospholipids in Very Large HDL	mmol/L	Lipoprotein subclasses	Very large HDL (average diameter 14.3 nm)	Non-derived	23553	23853	CD164 (46839) - ENSG00000135535	CD164 (53194) - ENSG00000135535	TRUE	intron_variant&non_coding_transcript_variant	MODIFIER	CCDC162P	4.525	0.814198	intron_variant&non_coding_transcript_variant	MODIFIER	CCDC162P	4.361
6_24	2520	6	109640878	109319675	rs57695104	XL_HDL_PL_pct	G	A	0.340665	-0.01988	0.00195315	23.6064	-0.0192341	0.0021006	19.2687	0.16153	SuSie	Phospholipids to Total Lipids in Very Large HDL percentage	%	Relative lipoprotein lipid concentrations	Very large HDL ratios	Percentage	23629	23929	CD164 (46839) - ENSG00000135535	CD164 (53194) - ENSG00000135535	TRUE	intron_variant&non_coding_transcript_variant	MODIFIER	CCDC162P	4.525	0.814198	intron_variant&non_coding_transcript_variant	MODIFIER	CCDC162P	4.361
6_24	2520	6	109567026	109245823	rs62436601	M_HDL_PL_pct	T	C	0.375687	0.0132618	0.0019825	10.6497	0.0122116	0.00214944	7.87366	0.120306	SuSie	Phospholipids to Total Lipids in Medium HDL percentage	%	Relative lipoprotein lipid concentrations	Medium HDL ratios	Percentage	23639	23939	CEP57L1 (81891) - ENSG00000183137	CEP57L1 (90032) - ENSG00000183137	TRUE	intron_variant&non_coding_transcript_variant	MODIFIER	C6orf183	0.857	0.929473	intron_variant	MODIFIER	C6orf183	2.12
6_24	2520	6	109567026	109245823	rs62436601	XL_HDL_TG_pct	T	C	0.375687	0.0140848	0.00193493	12.474	0.01261	0.00210124	8.70771	0.15426	SuSie	Triglycerides to Total Lipids in Very Large HDL percentage	%	Relative lipoprotein lipid concentrations	Very large HDL ratios	Percentage	23633	23933	CEP57L1 (81891) - ENSG00000183137	CEP57L1 (90032) - ENSG00000183137	TRUE	intron_variant&non_coding_transcript_variant	MODIFIER	C6orf183	0.857	0.929473	intron_variant	MODIFIER	C6orf183	2.12
6_24	2520	6	109640864	109319661	rs77243579	HDL_FC	A	G	0.340646	-0.0205961	0.00187898	27.2319	-0.0207016	0.00204262	23.4095	0.176351	SuSie	Free Cholesterol in HDL	mmol/L	Free cholesterol		Composite	23422	23722	CD164 (46853) - ENSG00000135535	CD164 (53208) - ENSG00000135535	TRUE	intron_variant&non_coding_transcript_variant	MODIFIER	CCDC162P	4.821	0.814272	intron_variant&non_coding_transcript_variant	MODIFIER	CCDC162P	4.361
6_24	2520	6	109640864	109319661	rs77243579	HDL_size	A	G	0.340646	-0.0231445	0.00185793	34.8934	-0.023134	0.00205925	28.5534	0.192999	SuSie	Average Diameter for HDL Particles	nm	Lipoprotein particle sizes		Non-derived	23433	23733	CD164 (46853) - ENSG00000135535	CD164 (53208) - ENSG00000135535	TRUE	intron_variant&non_coding_transcript_variant	MODIFIER	CCDC162P	4.821	0.814272	intron_variant&non_coding_transcript_variant	MODIFIER	CCDC162P	4.361
6_24	2520	6	109640864	109319661	rs77243579	L_HDL_C	A	G	0.340646	-0.0233661	0.00184628	35.9832	-0.021864	0.00207106	25.323	0.144926	SuSie	Cholesterol in Large HDL	mmol/L	Lipoprotein subclasses	Large HDL (average diameter 12.1 nm)	Composite	23561	23861	CD164 (46853) - ENSG00000135535	CD164 (53208) - ENSG00000135535	TRUE	intron_variant&non_coding_transcript_variant	MODIFIER	CCDC162P	4.821	0.814272	intron_variant&non_coding_transcript_variant	MODIFIER	CCDC162P	4.361
6_24	2520	6	109640864	109319661	rs77243579	L_HDL_CE	A	G	0.340646	-0.023323	0.00185465	35.5401	-0.0218433	0.00208065	25.0527	0.128323	SuSie	Cholesteryl Esters in Large HDL	mmol/L	Lipoprotein subclasses	Large HDL (average diameter 12.1 nm)	Non-derived	23562	23862	CD164 (46853) - ENSG00000135535	CD164 (53208) - ENSG00000135535	TRUE	intron_variant&non_coding_transcript_variant	MODIFIER	CCDC162P	4.821	0.814272	intron_variant&non_coding_transcript_variant	MODIFIER	CCDC162P	4.361
6_24	2520	6	109640864	109319661	rs77243579	L_HDL_FC	A	G	0.340646	-0.0233306	0.00184288	36.0056	-0.023249	0.00204026	29.35	0.190717	SuSie	Free Cholesterol in Large HDL	mmol/L	Lipoprotein subclasses	Large HDL (average diameter 12.1 nm)	Non-derived	23563	23863	CD164 (46853) - ENSG00000135535	CD164 (53208) - ENSG00000135535	TRUE	intron_variant&non_coding_transcript_variant	MODIFIER	CCDC162P	4.821	0.814272	intron_variant&non_coding_transcript_variant	MODIFIER	CCDC162P	4.361
6_24	2520	6	109640864	109319661	rs77243579	L_HDL_L	A	G	0.340646	-0.0233653	0.00184049	36.2013	-0.0233219	0.00203998	29.5361	0.157581	SuSie	Total Lipids in Large HDL	mmol/L	Lipoprotein subclasses	Large HDL (average diameter 12.1 nm)	Composite	23559	23859	CD164 (46853) - ENSG00000135535	CD164 (53208) - ENSG00000135535	TRUE	intron_variant&non_coding_transcript_variant	MODIFIER	CCDC162P	4.821	0.814272	intron_variant&non_coding_transcript_variant	MODIFIER	CCDC162P	4.361
6_24	2520	6	109640864	109319661	rs77243579	L_HDL_P	A	G	0.340646	-0.0231552	0.00183088	35.9351	-0.0232408	0.00203382	29.5099	0.183522	SuSie	Concentration of Large HDL Particles	mmol/L	Lipoprotein subclasses	Large HDL (average diameter 12.1 nm)	Non-derived	23558	23858	CD164 (46853) - ENSG00000135535	CD164 (53208) - ENSG00000135535	TRUE	intron_variant&non_coding_transcript_variant	MODIFIER	CCDC162P	4.821	0.814272	intron_variant&non_coding_transcript_variant	MODIFIER	CCDC162P	4.361
6_24	2520	6	109640864	109319661	rs77243579	L_HDL_PL	A	G	0.340646	-0.0232175	0.00184673	35.5226	-0.0231509	0.00203707	29.1992	0.150422	SuSie	Phospholipids in Large HDL	mmol/L	Lipoprotein subclasses	Large HDL (average diameter 12.1 nm)	Non-derived	23560	23860	CD164 (46853) - ENSG00000135535	CD164 (53208) - ENSG00000135535	TRUE	intron_variant&non_coding_transcript_variant	MODIFIER	CCDC162P	4.821	0.814272	intron_variant&non_coding_transcript_variant	MODIFIER	CCDC162P	4.361
6_24	2520	6	109640864	109319661	rs77243579	M_HDL_FC_pct	A	G	0.340646	-0.0208038	0.00188417	27.6174	-0.0208698	0.00205905	23.4133	0.162617	SuSie	Free Cholesterol to Total Lipids in Medium HDL percentage	%	Relative lipoprotein lipid concentrations	Medium HDL ratios	Percentage	23642	23942	CD164 (46853) - ENSG00000135535	CD164 (53208) - ENSG00000135535	TRUE	intron_variant&non_coding_transcript_variant	MODIFIER	CCDC162P	4.821	0.814272	intron_variant&non_coding_transcript_variant	MODIFIER	CCDC162P	4.361
6_24	2520	6	109640864	109319661	rs77243579	XL_HDL_C	A	G	0.340646	-0.0216014	0.00193588	28.1862	-0.0214144	0.00210863	23.5019	0.189233	SuSie	Cholesterol in Very Large HDL	mmol/L	Lipoprotein subclasses	Very large HDL (average diameter 14.3 nm)	Composite	23554	23854	CD164 (46853) - ENSG00000135535	CD164 (53208) - ENSG00000135535	TRUE	intron_variant&non_coding_transcript_variant	MODIFIER	CCDC162P	4.821	0.814272	intron_variant&non_coding_transcript_variant	MODIFIER	CCDC162P	4.361
6_24	2520	6	109640864	109319661	rs77243579	XL_HDL_CE	A	G	0.340646	-0.0221144	0.00191549	30.1067	-0.0220339	0.00209581	25.1219	0.186413	SuSie	Cholesteryl Esters in Very Large HDL	mmol/L	Lipoprotein subclasses	Very large HDL (average diameter 14.3 nm)	Non-derived	23555	23855	CD164 (46853) - ENSG00000135535	CD164 (53208) - ENSG00000135535	TRUE	intron_variant&non_coding_transcript_variant	MODIFIER	CCDC162P	4.821	0.814272	intron_variant&non_coding_transcript_variant	MODIFIER	CCDC162P	4.361
6_24	2520	6	109640864	109319661	rs77243579	XL_HDL_FC_pct	A	G	0.340646	0.0225808	0.00186571	32.9925	0.0224287	0.00203754	27.4513	0.163156	SuSie	Free Cholesterol to Total Lipids in Very Large HDL percentage	%	Relative lipoprotein lipid concentrations	Very large HDL ratios	Percentage	23632	23932	CD164 (46853) - ENSG00000135535	CD164 (53208) - ENSG00000135535	TRUE	intron_variant&non_coding_transcript_variant	MODIFIER	CCDC162P	4.821	0.814272	intron_variant&non_coding_transcript_variant	MODIFIER	CCDC162P	4.361
6_24	2520	6	109640901	109319698	rs77795767	L_HDL_FC_pct	T	C	0.301835	-0.0185282	0.00209771	17.9902	-0.017766	0.00223231	14.7583	0.39186	SuSie	Free Cholesterol to Total Lipids in Large HDL percentage	%	Relative lipoprotein lipid concentrations	Large HDL ratios	Percentage	23637	23937	CD164 (46816) - ENSG00000135535	CD164 (53171) - ENSG00000135535	TRUE	intron_variant&non_coding_transcript_variant	MODIFIER	CCDC162P	1.284	0.892664	intron_variant&non_coding_transcript_variant	MODIFIER	C6orf183	0.299
6_24	2520	6	109640901	109319698	rs77795767	S_HDL_FC_pct	T	C	0.301835	-0.0173863	0.00213409	15.428	-0.017428	0.00228893	13.5747	0.108861	SuSie	Free Cholesterol to Total Lipids in Small HDL percentage	%	Relative lipoprotein lipid concentrations	Small HDL ratios	Percentage	23647	23947	CD164 (46816) - ENSG00000135535	CD164 (53171) - ENSG00000135535	TRUE	intron_variant&non_coding_transcript_variant	MODIFIER	CCDC162P	1.284	0.892664	intron_variant&non_coding_transcript_variant	MODIFIER	C6orf183	0.299
6_24	2520	6	109574095	109252892	rs884366	L_HDL_CE_pct	G	A	0.309897	-0.0161861	0.00206148	14.3867	-0.0153487	0.00223038	11.2274	0.0940932	SuSie	Cholesteryl Esters to Total Lipids in Large HDL percentage	%	Relative lipoprotein lipid concentrations	Large HDL ratios	Percentage	23636	23936	CEP57L1 (88960) - ENSG00000183137	CEP57L1 (97101) - ENSG00000183137	TRUE	intron_variant&non_coding_transcript_variant	MODIFIER	C6orf183	0.991	0.954152	intron_variant&non_coding_transcript_variant	MODIFIER	C6orf183	0.299
6_24	2520	6	109574095	109252892	rs884366	L_HDL_C_pct	G	A	0.309897	-0.01796	0.00202229	18.1789	-0.0184386	0.00218841	16.4437	0.107421	SuSie	Cholesterol to Total Lipids in Large HDL percentage	%	Relative lipoprotein lipid concentrations	Large HDL ratios	Percentage	23635	23935	CEP57L1 (88960) - ENSG00000183137	CEP57L1 (97101) - ENSG00000183137	TRUE	intron_variant&non_coding_transcript_variant	MODIFIER	C6orf183	0.991	0.954152	intron_variant&non_coding_transcript_variant	MODIFIER	C6orf183	0.299
6_24	2521	6	111331750	111010547	rs12200141	Tyr	C	T	0.0927421	0.032679	0.00356433	19.3184	0.0144849	0.00365947	4.1219	0.433491	SuSie	Tyrosine	mmol/L	Amino acids	Aromatic amino acids	Non-derived	23469	23769	RPF2 (17716) - ENSG00000197498	RPF2 (28231) - ENSG00000197498	FALSE	intron_variant	MODIFIER	RPF2	1.145	0.90242	intron_variant	MODIFIER	GTF3C6	2.965
6_24	2522	6	111433620	111112417	6:111433620_TG_T	Tyr	TG	T	0.143462	0.174888	0.00296351	758.117	0.173913	0.00305346	Inf	0.84159	SuSie	Tyrosine	mmol/L	Amino acids	Aromatic amino acids	Non-derived	23469	23769	SLC16A10 (24839) - ENSG00000112394	SLC16A10 (24839) - ENSG00000112394	TRUE	intron_variant	MODIFIER	SLC16A10	0.27	0.887015	missense_variant	MODERATE	REV3L	24.1
6_24	2523	6	111532158	111210955	rs71562284	Tyr	A	G	0.0292816	-0.156601	0.00614207	142.666	-0.126653	0.0062912	89.3689	0.961824	SuSie	Tyrosine	mmol/L	Amino acids	Aromatic amino acids	Non-derived	23469	23769	SLC16A10 (20239) - ENSG00000112394	SLC16A10 (33743) - ENSG00000112394	TRUE	intron_variant	MODIFIER	SLC16A10	5.044	0.860457	intron_variant	MODIFIER	SLC16A10	1.631
6_24	2524	6	111548813	111227610	rs354532	Total_BCAA	C	T	0.538683	0.0118731	0.00203298	8.28297	0.0126106	0.0020729	8.92942	0.0986517	SuSie	Total Concentration of Branched-Chain Amino Acids (Leucine + Isoleucine + Valine)	mmol/L	Amino acids	Branched-chain amino acids	Composite	23464	23764	SLC16A10 (3584) - ENSG00000112394	KIAA1919 (31738) - ENSG00000173214	TRUE	downstream_gene_variant	MODIFIER	SLC16A10	4.606	0.867575	intron_variant	MODIFIER	SLC16A10	14.72
6_24	2524	6	111548813	111227610	rs354532	Val	C	T	0.538683	0.0133021	0.00203106	10.2382	0.0143982	0.00208243	11.3266	0.109123	SuSie	Valine	mmol/L	Amino acids	Branched-chain amino acids	Non-derived	23467	23767	SLC16A10 (3584) - ENSG00000112394	KIAA1919 (31738) - ENSG00000173214	TRUE	downstream_gene_variant	MODIFIER	SLC16A10	4.606	0.867575	intron_variant	MODIFIER	SLC16A10	14.72
6_24	2525	6	111497899	111176696	rs111962067	Tyr	C	T	0.0126977	0.305999	0.00921722	240.948	0.330803	0.00942665	268.676	1	SuSie	Tyrosine	mmol/L	Amino acids	Aromatic amino acids	Non-derived	23469	23769	SLC16A10 (54498) - ENSG00000112394	SLC16A10 (516) - ENSG00000112394	TRUE	intron_variant	MODIFIER	SLC16A10	3.888	1	intron_variant	MODIFIER	SLC16A10	3.888
6_24	2526	6	111834954	111513751	rs4947121	HDL_C	T	C	0.776068	-0.0136393	0.00211466	9.95101	-0.0132739	0.0023074	8.05623	0.760903	SuSie	HDL Cholesterol	mmol/L	Cholesterol		Composite	23406	23706	REV3L (30036) - ENSG00000009413	REV3L (30036) - ENSG00000009413	TRUE	intron_variant&non_coding_transcript_variant	MODIFIER	TRAF3IP2-AS1	14.11	0.863435	non_coding_transcript_exon_variant	MODIFIER	TRAF3IP2-AS1	1.773
6_24	2526	6	111834954	111513751	rs4947121	HDL_CE	T	C	0.776068	-0.0138513	0.00212473	10.1504	-0.0135838	0.00231726	8.33955	0.861693	SuSie	Cholesteryl Esters in HDL	mmol/L	Cholesteryl esters		Composite	23418	23718	REV3L (30036) - ENSG00000009413	REV3L (30036) - ENSG00000009413	TRUE	intron_variant&non_coding_transcript_variant	MODIFIER	TRAF3IP2-AS1	14.11	0.863435	non_coding_transcript_exon_variant	MODIFIER	TRAF3IP2-AS1	1.773
6_24	2526	6	111834954	111513751	rs4947121	L_HDL_C	T	C	0.776068	-0.0134662	0.00206285	10.1761	-0.0129276	0.00229293	7.76418	0.87807	SuSie	Cholesterol in Large HDL	mmol/L	Lipoprotein subclasses	Large HDL (average diameter 12.1 nm)	Composite	23561	23861	REV3L (30036) - ENSG00000009413	REV3L (30036) - ENSG00000009413	TRUE	intron_variant&non_coding_transcript_variant	MODIFIER	TRAF3IP2-AS1	14.11	0.863435	non_coding_transcript_exon_variant	MODIFIER	TRAF3IP2-AS1	1.773
6_24	2526	6	111834954	111513751	rs4947121	L_HDL_CE	T	C	0.776068	-0.0137249	0.00207221	10.4544	-0.013236	0.00230355	8.03867	0.913316	SuSie	Cholesteryl Esters in Large HDL	mmol/L	Lipoprotein subclasses	Large HDL (average diameter 12.1 nm)	Non-derived	23562	23862	REV3L (30036) - ENSG00000009413	REV3L (30036) - ENSG00000009413	TRUE	intron_variant&non_coding_transcript_variant	MODIFIER	TRAF3IP2-AS1	14.11	0.863435	non_coding_transcript_exon_variant	MODIFIER	TRAF3IP2-AS1	1.773
6_24	2526	6	111834954	111513751	rs4947121	L_HDL_L	T	C	0.776068	-0.0131545	0.00205639	9.79982	-0.0124048	0.0022793	7.27895	0.76312	SuSie	Total Lipids in Large HDL	mmol/L	Lipoprotein subclasses	Large HDL (average diameter 12.1 nm)	Composite	23559	23859	REV3L (30036) - ENSG00000009413	REV3L (30036) - ENSG00000009413	TRUE	intron_variant&non_coding_transcript_variant	MODIFIER	TRAF3IP2-AS1	14.11	0.863435	non_coding_transcript_exon_variant	MODIFIER	TRAF3IP2-AS1	1.773
6_24	2526	6	111834954	111513751	rs4947121	L_HDL_P	T	C	0.776068	-0.0131429	0.00204565	9.87937	-0.012354	0.00227241	7.26466	0.753227	SuSie	Concentration of Large HDL Particles	mmol/L	Lipoprotein subclasses	Large HDL (average diameter 12.1 nm)	Non-derived	23558	23858	REV3L (30036) - ENSG00000009413	REV3L (30036) - ENSG00000009413	TRUE	intron_variant&non_coding_transcript_variant	MODIFIER	TRAF3IP2-AS1	14.11	0.863435	non_coding_transcript_exon_variant	MODIFIER	TRAF3IP2-AS1	1.773
6_24	2526	6	111834954	111513751	rs4947121	S_HDL_TG_pct	T	C	0.776068	0.0129903	0.0022757	7.94258	0.0135442	0.00246465	7.40887	0.903263	SuSie	Triglycerides to Total Lipids in Small HDL percentage	%	Relative lipoprotein lipid concentrations	Small HDL ratios	Percentage	23648	23948	REV3L (30036) - ENSG00000009413	REV3L (30036) - ENSG00000009413	TRUE	intron_variant&non_coding_transcript_variant	MODIFIER	TRAF3IP2-AS1	14.11	0.863435	non_coding_transcript_exon_variant	MODIFIER	TRAF3IP2-AS1	1.773
6_24	2526	6	111834954	111513751	rs4947121	TG_by_PG	T	C	0.776068	0.0134363	0.00226453	8.52754	0.0141789	0.0024199	8.33239	0.812159	SuSie	Triglycerides to Phosphoglycerides ratio	ratio	Other lipids		Ratio	23435	23735	REV3L (30036) - ENSG00000009413	REV3L (30036) - ENSG00000009413	TRUE	intron_variant&non_coding_transcript_variant	MODIFIER	TRAF3IP2-AS1	14.11	0.863435	non_coding_transcript_exon_variant	MODIFIER	TRAF3IP2-AS1	1.773
6_25	2527	6	116387255	116066092	rs1933736	L_HDL_TG	T	C	0.401598	0.0189518	0.00192229	22.2029	0.0187997	0.00208452	18.7188	0.0857954	SuSie	Triglycerides in Large HDL	mmol/L	Lipoprotein subclasses	Large HDL (average diameter 12.1 nm)	Non-derived	23564	23864	FRK (5334) - ENSG00000111816	FRK (5334) - ENSG00000111816	TRUE	intergenic_variant	MODIFIER	-	10.67	0.991124	missense_variant	MODERATE	FRK	19.66
6_25	2527	6	116387255	116066092	rs1933736	M_HDL_PL	T	C	0.401598	0.0132346	0.00192322	11.2275	0.0143758	0.00203629	11.7774	0.0749569	SuSie	Phospholipids in Medium HDL	mmol/L	Lipoprotein subclasses	Medium HDL (average diameter 10.9 nm)	Non-derived	23567	23867	FRK (5334) - ENSG00000111816	FRK (5334) - ENSG00000111816	TRUE	intergenic_variant	MODIFIER	-	10.67	0.991124	missense_variant	MODERATE	FRK	19.66
6_25	2527	6	116384598	116063435	rs2104032	HDL_L	G	C	0.401594	0.0163397	0.00181535	18.6498	0.0170317	0.00195995	17.4388	0.0739639	SuSie	Total Lipids in HDL	mmol/L	Total lipids		Composite	23426	23726	FRK (2677) - ENSG00000111816	FRK (2677) - ENSG00000111816	TRUE	upstream_gene_variant	MODIFIER	FRK	0.305	0.991217	missense_variant	MODERATE	FRK	19.66
6_25	2527	6	116384598	116063435	rs2104032	HDL_PL	G	C	0.401594	0.0160207	0.00183385	17.6174	0.0166002	0.00196782	16.4818	0.0792793	SuSie	Phospholipids in HDL	mmol/L	Phospholipids		Composite	23414	23714	FRK (2677) - ENSG00000111816	FRK (2677) - ENSG00000111816	TRUE	upstream_gene_variant	MODIFIER	FRK	0.305	0.991217	missense_variant	MODERATE	FRK	19.66
6_25	2527	6	116384598	116063435	rs2104032	L_HDL_L	G	C	0.401594	0.0147021	0.00174793	16.3914	0.0156616	0.0019376	15.1982	0.0638146	SuSie	Total Lipids in Large HDL	mmol/L	Lipoprotein subclasses	Large HDL (average diameter 12.1 nm)	Composite	23559	23859	FRK (2677) - ENSG00000111816	FRK (2677) - ENSG00000111816	TRUE	upstream_gene_variant	MODIFIER	FRK	0.305	0.991217	missense_variant	MODERATE	FRK	19.66
6_25	2527	6	116384598	116063435	rs2104032	L_HDL_PL	G	C	0.401594	0.0143884	0.00175386	15.633	0.0153171	0.00193478	14.6118	0.0692068	SuSie	Phospholipids in Large HDL	mmol/L	Lipoprotein subclasses	Large HDL (average diameter 12.1 nm)	Non-derived	23560	23860	FRK (2677) - ENSG00000111816	FRK (2677) - ENSG00000111816	TRUE	upstream_gene_variant	MODIFIER	FRK	0.305	0.991217	missense_variant	MODERATE	FRK	19.66
6_25	2527	6	116384598	116063435	rs2104032	M_HDL_L	G	C	0.401594	0.0135205	0.00190328	11.9159	0.0147773	0.00202353	12.5491	0.0737276	SuSie	Total Lipids in Medium HDL	mmol/L	Lipoprotein subclasses	Medium HDL (average diameter 10.9 nm)	Composite	23566	23866	FRK (2677) - ENSG00000111816	FRK (2677) - ENSG00000111816	TRUE	upstream_gene_variant	MODIFIER	FRK	0.305	0.991217	missense_variant	MODERATE	FRK	19.66
6_25	2527	6	116384598	116063435	rs2104032	M_HDL_P	G	C	0.401594	0.0141911	0.00188068	13.3469	0.015507	0.00200939	13.9241	0.0731824	SuSie	Concentration of Medium HDL Particles	mmol/L	Lipoprotein subclasses	Medium HDL (average diameter 10.9 nm)	Non-derived	23565	23865	FRK (2677) - ENSG00000111816	FRK (2677) - ENSG00000111816	TRUE	upstream_gene_variant	MODIFIER	FRK	0.305	0.991217	missense_variant	MODERATE	FRK	19.66
6_25	2527	6	116325142	116003979	rs3756772	XL_HDL_TG	C	T	0.401616	0.0182307	0.00203239	18.5281	0.018201	0.00214962	16.598	0.0597823	SuSie	Triglycerides in Very Large HDL	mmol/L	Lipoprotein subclasses	Very large HDL (average diameter 14.3 nm)	Non-derived	23557	23857	FRK (56779) - ENSG00000111816	FRK (1207) - ENSG00000111816	TRUE	missense_variant	MODERATE	FRK	19.66	1	missense_variant	MODERATE	FRK	19.66
6_25	2527	6	116317444	115996281	rs3798232	DHA	T	C	0.401659	0.0139907	0.00197149	11.8929	0.0145378	0.0020784	11.5748	0.078609	SuSie	Docosahexaenoic Acid	mmol/L	Fatty acids		Non-derived	23450	23750	FRK (64477) - ENSG00000111816	FRK (6491) - ENSG00000111816	TRUE	intron_variant	MODIFIER	FRK	7.425	0.994795	missense_variant	MODERATE	FRK	19.66
6_25	2527	6	116317444	115996281	rs3798232	Omega_3	T	C	0.401659	0.0149183	0.00196862	13.455	0.0156281	0.00210689	12.9228	0.0747181	SuSie	Omega-3 Fatty Acids	mmol/L	Fatty acids		Non-derived	23444	23744	FRK (64477) - ENSG00000111816	FRK (6491) - ENSG00000111816	TRUE	intron_variant	MODIFIER	FRK	7.425	0.994795	missense_variant	MODERATE	FRK	19.66
6_25	2527	6	116317092	115995929	rs3798233	S_HDL_FC_pct	A	C	0.401804	0.0158021	0.00195481	15.2019	0.0165447	0.00209665	14.5222	0.0689932	SuSie	Free Cholesterol to Total Lipids in Small HDL percentage	%	Relative lipoprotein lipid concentrations	Small HDL ratios	Percentage	23647	23947	FRK (64780) - ENSG00000111816	FRK (6843) - ENSG00000111816	TRUE	intron_variant	MODIFIER	FRK	20.8	0.995335	missense_variant	MODERATE	FRK	19.66
6_25	2527	6	116316896	115995733	rs3822854	IDL_C	A	G	0.401658	0.0149114	0.00205922	12.3523	0.0150752	0.00212372	11.8985	0.0783332	SuSie	Cholesterol in IDL	mmol/L	Lipoprotein subclasses	IDL (average diameter 28.6 nm)	Composite	23526	23826	FRK (64584) - ENSG00000111816	FRK (7039) - ENSG00000111816	TRUE	intron_variant	MODIFIER	FRK	4.107	0.99506	missense_variant	MODERATE	FRK	19.66
6_25	2527	6	116316896	115995733	rs3822854	IDL_CE	A	G	0.401658	0.0145966	0.00205841	11.8764	0.0146967	0.00212249	11.3578	0.0797157	SuSie	Cholesteryl Esters in IDL	mmol/L	Lipoprotein subclasses	IDL (average diameter 28.6 nm)	Non-derived	23527	23827	FRK (64584) - ENSG00000111816	FRK (7039) - ENSG00000111816	TRUE	intron_variant	MODIFIER	FRK	4.107	0.99506	missense_variant	MODERATE	FRK	19.66
6_25	2527	6	116316896	115995733	rs3822854	IDL_FC	A	G	0.401658	0.0154309	0.00206505	13.1038	0.0157835	0.00212873	12.9127	0.0740301	SuSie	Free Cholesterol in IDL	mmol/L	Lipoprotein subclasses	IDL (average diameter 28.6 nm)	Non-derived	23528	23828	FRK (64584) - ENSG00000111816	FRK (7039) - ENSG00000111816	TRUE	intron_variant	MODIFIER	FRK	4.107	0.99506	missense_variant	MODERATE	FRK	19.66
6_25	2527	6	116316896	115995733	rs3822854	IDL_L	A	G	0.401658	0.015885	0.00206506	13.8399	0.0160418	0.00212643	13.3404	0.0780688	SuSie	Total Lipids in IDL	mmol/L	Lipoprotein subclasses	IDL (average diameter 28.6 nm)	Composite	23524	23824	FRK (64584) - ENSG00000111816	FRK (7039) - ENSG00000111816	TRUE	intron_variant	MODIFIER	FRK	4.107	0.99506	missense_variant	MODERATE	FRK	19.66
6_25	2527	6	116316896	115995733	rs3822854	L_HDL_FC_pct	A	G	0.401658	0.012341	0.00192224	9.86594	0.0131384	0.00204564	9.87261	0.0673412	SuSie	Free Cholesterol to Total Lipids in Large HDL percentage	%	Relative lipoprotein lipid concentrations	Large HDL ratios	Percentage	23637	23937	FRK (64584) - ENSG00000111816	FRK (7039) - ENSG00000111816	TRUE	intron_variant	MODIFIER	FRK	4.107	0.99506	missense_variant	MODERATE	FRK	19.66
6_25	2527	6	116316896	115995733	rs3822854	L_LDL_C	A	G	0.401658	0.0139549	0.00210541	10.4685	0.0141205	0.00216056	10.1977	0.0819613	SuSie	Cholesterol in Large LDL	mmol/L	Lipoprotein subclasses	Large LDL (average diameter 25.5 nm)	Composite	23533	23833	FRK (64584) - ENSG00000111816	FRK (7039) - ENSG00000111816	TRUE	intron_variant	MODIFIER	FRK	4.107	0.99506	missense_variant	MODERATE	FRK	19.66
6_25	2527	6	116316896	115995733	rs3822854	L_LDL_CE	A	G	0.401658	0.0140586	0.00211173	10.5548	0.0142088	0.00216427	10.2837	0.0815548	SuSie	Cholesteryl Esters in Large LDL	mmol/L	Lipoprotein subclasses	Large LDL (average diameter 25.5 nm)	Non-derived	23534	23834	FRK (64584) - ENSG00000111816	FRK (7039) - ENSG00000111816	TRUE	intron_variant	MODIFIER	FRK	4.107	0.99506	missense_variant	MODERATE	FRK	19.66
6_25	2527	6	116316896	115995733	rs3822854	L_LDL_FC	A	G	0.401658	0.0133747	0.00208567	9.8446	0.0135969	0.00214955	9.59741	0.0756464	SuSie	Free Cholesterol in Large LDL	mmol/L	Lipoprotein subclasses	Large LDL (average diameter 25.5 nm)	Non-derived	23535	23835	FRK (64584) - ENSG00000111816	FRK (7039) - ENSG00000111816	TRUE	intron_variant	MODIFIER	FRK	4.107	0.99506	missense_variant	MODERATE	FRK	19.66
6_25	2527	6	116316896	115995733	rs3822854	L_LDL_L	A	G	0.401658	0.0141221	0.00210999	10.6601	0.0142677	0.00216328	10.372	0.0806891	SuSie	Total Lipids in Large LDL	mmol/L	Lipoprotein subclasses	Large LDL (average diameter 25.5 nm)	Composite	23531	23831	FRK (64584) - ENSG00000111816	FRK (7039) - ENSG00000111816	TRUE	intron_variant	MODIFIER	FRK	4.107	0.99506	missense_variant	MODERATE	FRK	19.66
6_25	2527	6	116316896	115995733	rs3822854	M_HDL_FC_pct	A	G	0.401658	0.0166631	0.00179012	19.8866	0.0174805	0.00195633	18.39	0.0788779	SuSie	Free Cholesterol to Total Lipids in Medium HDL percentage	%	Relative lipoprotein lipid concentrations	Medium HDL ratios	Percentage	23642	23942	FRK (64584) - ENSG00000111816	FRK (7039) - ENSG00000111816	TRUE	intron_variant	MODIFIER	FRK	4.107	0.99506	missense_variant	MODERATE	FRK	19.66
6_25	2527	6	116316896	115995733	rs3822854	M_VLDL_C	A	G	0.401658	0.0147115	0.00213568	11.2487	0.014798	0.00217585	10.9828	0.0906121	SuSie	Cholesterol in Medium VLDL	mmol/L	Lipoprotein subclasses	Medium VLDL (average diameter 44.5 nm)	Composite	23505	23805	FRK (64584) - ENSG00000111816	FRK (7039) - ENSG00000111816	TRUE	intron_variant	MODIFIER	FRK	4.107	0.99506	missense_variant	MODERATE	FRK	19.66
6_25	2527	6	116316896	115995733	rs3822854	M_VLDL_CE	A	G	0.401658	0.0146587	0.0021158	11.3703	0.0148204	0.00216445	11.1225	0.0836108	SuSie	Cholesteryl Esters in Medium VLDL	mmol/L	Lipoprotein subclasses	Medium VLDL (average diameter 44.5 nm)	Non-derived	23506	23806	FRK (64584) - ENSG00000111816	FRK (7039) - ENSG00000111816	TRUE	intron_variant	MODIFIER	FRK	4.107	0.99506	missense_variant	MODERATE	FRK	19.66
6_25	2527	6	116316896	115995733	rs3822854	M_VLDL_FC	A	G	0.401658	0.0136909	0.00214831	9.73164	0.0135833	0.00218306	9.30902	0.0906684	SuSie	Free Cholesterol in Medium VLDL	mmol/L	Lipoprotein subclasses	Medium VLDL (average diameter 44.5 nm)	Non-derived	23507	23807	FRK (64584) - ENSG00000111816	FRK (7039) - ENSG00000111816	TRUE	intron_variant	MODIFIER	FRK	4.107	0.99506	missense_variant	MODERATE	FRK	19.66
6_25	2527	6	116316896	115995733	rs3822854	Phosphatidylc	A	G	0.401658	0.019554	0.00196078	22.6968	0.0197129	0.00204657	21.2308	0.0829504	SuSie	Phosphatidylcholines	mmol/L	Other lipids		Non-derived	23437	23737	FRK (64584) - ENSG00000111816	FRK (7039) - ENSG00000111816	TRUE	intron_variant	MODIFIER	FRK	4.107	0.99506	missense_variant	MODERATE	FRK	19.66
6_25	2527	6	116316896	115995733	rs3822854	Phosphoglyc	A	G	0.401658	0.0201264	0.00198535	23.4239	0.0203969	0.00206279	22.3262	0.0772782	SuSie	Phosphoglycerides	mmol/L	Other lipids		Non-derived	23434	23734	FRK (64584) - ENSG00000111816	FRK (7039) - ENSG00000111816	TRUE	intron_variant	MODIFIER	FRK	4.107	0.99506	missense_variant	MODERATE	FRK	19.66
6_25	2527	6	116316896	115995733	rs3822854	Remnant_C	A	G	0.401658	0.0151425	0.00213089	11.9235	0.0151499	0.00217107	11.5233	0.0901783	SuSie	Remnant Cholesterol (Non-HDL, Non-LDL -Cholesterol)	mmol/L	Cholesterol		Composite	23402	23702	FRK (64584) - ENSG00000111816	FRK (7039) - ENSG00000111816	TRUE	intron_variant	MODIFIER	FRK	4.107	0.99506	missense_variant	MODERATE	FRK	19.66
6_25	2527	6	116316896	115995733	rs3822854	SFA	A	G	0.401658	0.0139493	0.00211291	10.3917	0.0141357	0.00216448	10.1837	0.0687358	SuSie	Saturated Fatty Acids	mmol/L	Fatty acids		Non-derived	23448	23748	FRK (64584) - ENSG00000111816	FRK (7039) - ENSG00000111816	TRUE	intron_variant	MODIFIER	FRK	4.107	0.99506	missense_variant	MODERATE	FRK	19.66
6_25	2527	6	116316896	115995733	rs3822854	S_HDL_FC	A	G	0.401658	0.0149173	0.00205311	12.4304	0.0159308	0.00213196	13.103	0.0695634	SuSie	Free Cholesterol in Small HDL	mmol/L	Lipoprotein subclasses	Small HDL (average diameter 8.7 nm)	Non-derived	23577	23877	FRK (64584) - ENSG00000111816	FRK (7039) - ENSG00000111816	TRUE	intron_variant	MODIFIER	FRK	4.107	0.99506	missense_variant	MODERATE	FRK	19.66
6_25	2527	6	116316896	115995733	rs3822854	Sphingomyelins	A	G	0.401658	0.0184608	0.00198415	19.8694	0.0193031	0.00205795	20.1777	0.0881825	SuSie	Sphingomyelins	mmol/L	Other lipids		Non-derived	23438	23738	FRK (64584) - ENSG00000111816	FRK (7039) - ENSG00000111816	TRUE	intron_variant	MODIFIER	FRK	4.107	0.99506	missense_variant	MODERATE	FRK	19.66
6_25	2527	6	116316896	115995733	rs3822854	Total_C	A	G	0.401658	0.0177034	0.00207139	16.8971	0.0180675	0.00212394	16.7456	0.0956231	SuSie	Total Cholesterol	mmol/L	Cholesterol		Composite	23400	23700	FRK (64584) - ENSG00000111816	FRK (7039) - ENSG00000111816	TRUE	intron_variant	MODIFIER	FRK	4.107	0.99506	missense_variant	MODERATE	FRK	19.66
6_25	2527	6	116316896	115995733	rs3822854	Total_CE	A	G	0.401658	0.0177221	0.00205998	17.11	0.0181229	0.0021147	16.9837	0.0942994	SuSie	Total Esterified Cholesterol	mmol/L	Cholesteryl esters		Composite	23415	23715	FRK (64584) - ENSG00000111816	FRK (7039) - ENSG00000111816	TRUE	intron_variant	MODIFIER	FRK	4.107	0.99506	missense_variant	MODERATE	FRK	19.66
6_25	2527	6	116316896	115995733	rs3822854	Total_FC	A	G	0.401658	0.0173119	0.00209711	15.8189	0.017568	0.00214514	15.5806	0.0963026	SuSie	Total Free Cholesterol	mmol/L	Free cholesterol		Composite	23419	23719	FRK (64584) - ENSG00000111816	FRK (7039) - ENSG00000111816	TRUE	intron_variant	MODIFIER	FRK	4.107	0.99506	missense_variant	MODERATE	FRK	19.66
6_25	2527	6	116316896	115995733	rs3822854	Total_L	A	G	0.401658	0.0174289	0.0021115	15.8157	0.0176686	0.00215229	15.6512	0.103334	SuSie	Total Lipids in Lipoprotein Particles	mmol/L	Total lipids		Composite	23423	23723	FRK (64584) - ENSG00000111816	FRK (7039) - ENSG00000111816	TRUE	intron_variant	MODIFIER	FRK	4.107	0.99506	missense_variant	MODERATE	FRK	19.66
6_25	2527	6	116316896	115995733	rs3822854	Total_P	A	G	0.401658	0.016754	0.00194813	17.0986	0.0180998	0.00204659	18.0326	0.0699253	SuSie	Total Concentration of Lipoprotein Particles	mmol/L	Lipoprotein particle concentrations		Composite	23427	23727	FRK (64584) - ENSG00000111816	FRK (7039) - ENSG00000111816	TRUE	intron_variant	MODIFIER	FRK	4.107	0.99506	missense_variant	MODERATE	FRK	19.66
6_25	2527	6	116316896	115995733	rs3822854	Total_PL	A	G	0.401658	0.0197988	0.00202636	21.8225	0.0201664	0.00208421	21.4157	0.0928619	SuSie	Total Phospholipids in Lipoprotein Particles	mmol/L	Phospholipids		Composite	23411	23711	FRK (64584) - ENSG00000111816	FRK (7039) - ENSG00000111816	TRUE	intron_variant	MODIFIER	FRK	4.107	0.99506	missense_variant	MODERATE	FRK	19.66
6_25	2527	6	116316896	115995733	rs3822854	VLDL_CE	A	G	0.401658	0.0136925	0.00214671	9.74718	0.0134964	0.0021837	9.19414	0.080881	SuSie	Cholesteryl Esters in VLDL	mmol/L	Cholesteryl esters		Composite	23416	23716	FRK (64584) - ENSG00000111816	FRK (7039) - ENSG00000111816	TRUE	intron_variant	MODIFIER	FRK	4.107	0.99506	missense_variant	MODERATE	FRK	19.66
6_25	2527	6	116316896	115995733	rs3822854	XL_HDL_C	A	G	0.401658	0.0134905	0.00183925	12.6534	0.0146146	0.00200349	12.5226	0.0646925	SuSie	Cholesterol in Very Large HDL	mmol/L	Lipoprotein subclasses	Very large HDL (average diameter 14.3 nm)	Composite	23554	23854	FRK (64584) - ENSG00000111816	FRK (7039) - ENSG00000111816	TRUE	intron_variant	MODIFIER	FRK	4.107	0.99506	missense_variant	MODERATE	FRK	19.66
6_25	2527	6	116316896	115995733	rs3822854	XL_HDL_CE	A	G	0.401658	0.0137817	0.00181987	13.4377	0.014919	0.00199132	13.1678	0.0652393	SuSie	Cholesteryl Esters in Very Large HDL	mmol/L	Lipoprotein subclasses	Very large HDL (average diameter 14.3 nm)	Non-derived	23555	23855	FRK (64584) - ENSG00000111816	FRK (7039) - ENSG00000111816	TRUE	intron_variant	MODIFIER	FRK	4.107	0.99506	missense_variant	MODERATE	FRK	19.66
6_25	2527	6	116316896	115995733	rs3822854	XL_HDL_L	A	G	0.401658	0.0143428	0.00182838	14.3618	0.0154118	0.00199188	13.9924	0.0616613	SuSie	Total Lipids in Very Large HDL	mmol/L	Lipoprotein subclasses	Very large HDL (average diameter 14.3 nm)	Composite	23552	23852	FRK (64584) - ENSG00000111816	FRK (7039) - ENSG00000111816	TRUE	intron_variant	MODIFIER	FRK	4.107	0.99506	missense_variant	MODERATE	FRK	19.66
6_25	2527	6	116316896	115995733	rs3822854	XL_HDL_P	A	G	0.401658	0.0160569	0.00184616	17.4692	0.0171063	0.00200058	16.911	0.0658479	SuSie	Concentration of Very Large HDL Particles	mmol/L	Lipoprotein subclasses	Very large HDL (average diameter 14.3 nm)	Non-derived	23551	23851	FRK (64584) - ENSG00000111816	FRK (7039) - ENSG00000111816	TRUE	intron_variant	MODIFIER	FRK	4.107	0.99506	missense_variant	MODERATE	FRK	19.66
6_25	2527	6	116316896	115995733	rs3822854	non_HDL_C	A	G	0.401658	0.0146298	0.00212735	11.2138	0.0147849	0.00217203	11.0008	0.0893998	SuSie	Total Cholesterol Minus HDL-C	mmol/L	Cholesterol		Composite	23401	23701	FRK (64584) - ENSG00000111816	FRK (7039) - ENSG00000111816	TRUE	intron_variant	MODIFIER	FRK	4.107	0.99506	missense_variant	MODERATE	FRK	19.66
6_25	2527	6	116316882	115995719	rs3822855	Cholines	G	T	0.401528	0.0203807	0.0019782	24.1641	0.0207594	0.00205252	23.3177	0.0828261	SuSie	Total Cholines	mmol/L	Other lipids		Non-derived	23436	23736	FRK (64570) - ENSG00000111816	FRK (7053) - ENSG00000111816	TRUE	intron_variant	MODIFIER	FRK	6.577	0.995226	missense_variant	MODERATE	FRK	19.66
6_25	2527	6	116316882	115995719	rs3822855	IDL_PL	G	T	0.401528	0.0166968	0.00206287	15.2383	0.0169577	0.00212605	14.82	0.076653	SuSie	Phospholipids in IDL	mmol/L	Lipoprotein subclasses	IDL (average diameter 28.6 nm)	Non-derived	23525	23825	FRK (64570) - ENSG00000111816	FRK (7053) - ENSG00000111816	TRUE	intron_variant	MODIFIER	FRK	6.577	0.995226	missense_variant	MODERATE	FRK	19.66
6_25	2527	6	116316882	115995719	rs3822855	LA	G	T	0.401528	0.0199378	0.00208941	20.8549	0.0201217	0.00213326	20.3949	0.101584	SuSie	Linoleic Acid	mmol/L	Fatty acids		Non-derived	23449	23749	FRK (64570) - ENSG00000111816	FRK (7053) - ENSG00000111816	TRUE	intron_variant	MODIFIER	FRK	6.577	0.995226	missense_variant	MODERATE	FRK	19.66
6_25	2527	6	116316882	115995719	rs3822855	L_LDL_P	G	T	0.401528	0.0135545	0.00212795	9.72276	0.0135802	0.0021756	9.36433	0.0777947	SuSie	Concentration of Large LDL Particles	mmol/L	Lipoprotein subclasses	Large LDL (average diameter 25.5 nm)	Non-derived	23530	23830	FRK (64570) - ENSG00000111816	FRK (7053) - ENSG00000111816	TRUE	intron_variant	MODIFIER	FRK	6.577	0.995226	missense_variant	MODERATE	FRK	19.66
6_25	2527	6	116316882	115995719	rs3822855	Omega_6	G	T	0.401528	0.0214209	0.00207947	24.1572	0.0218164	0.00212745	23.9453	0.106138	SuSie	Omega-6 Fatty Acids	mmol/L	Fatty acids		Non-derived	23445	23745	FRK (64570) - ENSG00000111816	FRK (7053) - ENSG00000111816	TRUE	intron_variant	MODIFIER	FRK	6.577	0.995226	missense_variant	MODERATE	FRK	19.66
6_25	2527	6	116316882	115995719	rs3822855	PUFA	G	T	0.401528	0.022232	0.00206569	26.2861	0.0226736	0.00212707	25.7999	0.110897	SuSie	Polyunsaturated Fatty Acids	mmol/L	Fatty acids		Composite	23446	23746	FRK (64570) - ENSG00000111816	FRK (7053) - ENSG00000111816	TRUE	intron_variant	MODIFIER	FRK	6.577	0.995226	missense_variant	MODERATE	FRK	19.66
6_25	2527	6	116316882	115995719	rs3822855	Total_FA	G	T	0.401528	0.0170728	0.00210675	15.2737	0.0172102	0.00216704	14.6996	0.0748002	SuSie	Total Fatty Acids	mmol/L	Fatty acids		Composite	23442	23742	FRK (64570) - ENSG00000111816	FRK (7053) - ENSG00000111816	TRUE	intron_variant	MODIFIER	FRK	6.577	0.995226	missense_variant	MODERATE	FRK	19.66
6_25	2527	6	116316882	115995719	rs3822855	XS_VLDL_C	G	T	0.401528	0.0164864	0.00207555	14.7053	0.0166213	0.00213578	14.1465	0.0762468	SuSie	Cholesterol in Very Small VLDL	mmol/L	Lipoprotein subclasses	Very small VLDL (average diameter 31.3 nm)	Composite	23519	23819	FRK (64570) - ENSG00000111816	FRK (7053) - ENSG00000111816	TRUE	intron_variant	MODIFIER	FRK	6.577	0.995226	missense_variant	MODERATE	FRK	19.66
6_25	2527	6	116316882	115995719	rs3822855	XS_VLDL_CE	G	T	0.401528	0.0163256	0.00206423	14.5852	0.0164611	0.0021266	14.0035	0.0755163	SuSie	Cholesteryl Esters in Very Small VLDL	mmol/L	Lipoprotein subclasses	Very small VLDL (average diameter 31.3 nm)	Non-derived	23520	23820	FRK (64570) - ENSG00000111816	FRK (7053) - ENSG00000111816	TRUE	intron_variant	MODIFIER	FRK	6.577	0.995226	missense_variant	MODERATE	FRK	19.66
6_25	2527	6	116316882	115995719	rs3822855	XS_VLDL_FC	G	T	0.401528	0.0163187	0.00209735	14.1418	0.0163786	0.00215543	13.5234	0.0751427	SuSie	Free Cholesterol in Very Small VLDL	mmol/L	Lipoprotein subclasses	Very small VLDL (average diameter 31.3 nm)	Non-derived	23521	23821	FRK (64570) - ENSG00000111816	FRK (7053) - ENSG00000111816	TRUE	intron_variant	MODIFIER	FRK	6.577	0.995226	missense_variant	MODERATE	FRK	19.66
6_25	2527	6	116316882	115995719	rs3822855	XS_VLDL_L	G	T	0.401528	0.0164323	0.00209111	14.4091	0.0164158	0.00215513	13.585	0.0723394	SuSie	Total Lipids in Very Small VLDL	mmol/L	Lipoprotein subclasses	Very small VLDL (average diameter 31.3 nm)	Composite	23517	23817	FRK (64570) - ENSG00000111816	FRK (7053) - ENSG00000111816	TRUE	intron_variant	MODIFIER	FRK	6.577	0.995226	missense_variant	MODERATE	FRK	19.66
6_25	2527	6	116316882	115995719	rs3822855	XS_VLDL_P	G	T	0.401528	0.0159018	0.0021005	13.4297	0.0158788	0.00216129	12.692	0.0695957	SuSie	Concentration of Very Small VLDL Particles	mmol/L	Lipoprotein subclasses	Very small VLDL (average diameter 31.3 nm)	Non-derived	23516	23816	FRK (64570) - ENSG00000111816	FRK (7053) - ENSG00000111816	TRUE	intron_variant	MODIFIER	FRK	6.577	0.995226	missense_variant	MODERATE	FRK	19.66
6_25	2527	6	116316882	115995719	rs3822855	XS_VLDL_PL	G	T	0.401528	0.0161121	0.00209213	13.8706	0.0160722	0.00216016	12.9972	0.0690142	SuSie	Phospholipids in Very Small VLDL	mmol/L	Lipoprotein subclasses	Very small VLDL (average diameter 31.3 nm)	Non-derived	23518	23818	FRK (64570) - ENSG00000111816	FRK (7053) - ENSG00000111816	TRUE	intron_variant	MODIFIER	FRK	6.577	0.995226	missense_variant	MODERATE	FRK	19.66
6_25	2527	6	116396981	116075818	rs4946136	ApoA1	T	C	0.401579	0.0162186	0.00186653	17.4375	0.0175433	0.00200036	17.7466	0.0740227	SuSie	Apolipoprotein A1	g/l	Apolipoproteins		Non-derived	23440	23740	FRK (15060) - ENSG00000111816	FRK (15060) - ENSG00000111816	TRUE	intergenic_variant	MODIFIER	-	0.887	0.99062	missense_variant	MODERATE	FRK	19.66
6_25	2527	6	116396981	116075818	rs4946136	HDL_C	T	C	0.401579	0.0144417	0.0017978	15.0217	0.015351	0.00196181	14.293	0.0670131	SuSie	HDL Cholesterol	mmol/L	Cholesterol		Composite	23406	23706	FRK (15060) - ENSG00000111816	FRK (15060) - ENSG00000111816	TRUE	intergenic_variant	MODIFIER	-	0.887	0.99062	missense_variant	MODERATE	FRK	19.66
6_25	2527	6	116396981	116075818	rs4946136	HDL_CE	T	C	0.401579	0.0134713	0.00180636	13.0553	0.0144301	0.00197021	12.6182	0.0651433	SuSie	Cholesteryl Esters in HDL	mmol/L	Cholesteryl esters		Composite	23418	23718	FRK (15060) - ENSG00000111816	FRK (15060) - ENSG00000111816	TRUE	intergenic_variant	MODIFIER	-	0.887	0.99062	missense_variant	MODERATE	FRK	19.66
6_25	2527	6	116396981	116075818	rs4946136	HDL_FC	T	C	0.401579	0.0171032	0.00178482	21.024	0.0179174	0.00194031	19.5833	0.0724075	SuSie	Free Cholesterol in HDL	mmol/L	Free cholesterol		Composite	23422	23722	FRK (15060) - ENSG00000111816	FRK (15060) - ENSG00000111816	TRUE	intergenic_variant	MODIFIER	-	0.887	0.99062	missense_variant	MODERATE	FRK	19.66
6_25	2527	6	116396981	116075818	rs4946136	HDL_P	T	C	0.401579	0.0151631	0.00192698	14.4462	0.0165546	0.00203885	15.3288	0.0651375	SuSie	Concentration of HDL Particles	mmol/L	Lipoprotein particle concentrations		Composite	23430	23730	FRK (15060) - ENSG00000111816	FRK (15060) - ENSG00000111816	TRUE	intergenic_variant	MODIFIER	-	0.887	0.99062	missense_variant	MODERATE	FRK	19.66
6_25	2527	6	116396981	116075818	rs4946136	L_HDL_C	T	C	0.401579	0.0135452	0.00175376	13.9464	0.0145211	0.00194963	13.023	0.057248	SuSie	Cholesterol in Large HDL	mmol/L	Lipoprotein subclasses	Large HDL (average diameter 12.1 nm)	Composite	23561	23861	FRK (15060) - ENSG00000111816	FRK (15060) - ENSG00000111816	TRUE	intergenic_variant	MODIFIER	-	0.887	0.99062	missense_variant	MODERATE	FRK	19.66
6_25	2527	6	116396981	116075818	rs4946136	L_HDL_CE	T	C	0.401579	0.0131407	0.00176171	13.0598	0.014129	0.00195867	12.2629	0.0560705	SuSie	Cholesteryl Esters in Large HDL	mmol/L	Lipoprotein subclasses	Large HDL (average diameter 12.1 nm)	Non-derived	23562	23862	FRK (15060) - ENSG00000111816	FRK (15060) - ENSG00000111816	TRUE	intergenic_variant	MODIFIER	-	0.887	0.99062	missense_variant	MODERATE	FRK	19.66
6_25	2527	6	116396981	116075818	rs4946136	L_HDL_FC	T	C	0.401579	0.0146037	0.00175053	16.1381	0.0155697	0.00193818	15.0212	0.0619739	SuSie	Free Cholesterol in Large HDL	mmol/L	Lipoprotein subclasses	Large HDL (average diameter 12.1 nm)	Non-derived	23563	23863	FRK (15060) - ENSG00000111816	FRK (15060) - ENSG00000111816	TRUE	intergenic_variant	MODIFIER	-	0.887	0.99062	missense_variant	MODERATE	FRK	19.66
6_25	2527	6	116396981	116075818	rs4946136	L_HDL_P	T	C	0.401579	0.0156066	0.00173913	18.5431	0.0165704	0.00193208	17.0081	0.0623491	SuSie	Concentration of Large HDL Particles	mmol/L	Lipoprotein subclasses	Large HDL (average diameter 12.1 nm)	Non-derived	23558	23858	FRK (15060) - ENSG00000111816	FRK (15060) - ENSG00000111816	TRUE	intergenic_variant	MODIFIER	-	0.887	0.99062	missense_variant	MODERATE	FRK	19.66
6_25	2527	6	116396981	116075818	rs4946136	M_HDL_C	T	C	0.401579	0.0121255	0.00188078	9.94288	0.0127474	0.00200991	9.64473	0.0675297	SuSie	Cholesterol in Medium HDL	mmol/L	Lipoprotein subclasses	Medium HDL (average diameter 10.9 nm)	Composite	23568	23868	FRK (15060) - ENSG00000111816	FRK (15060) - ENSG00000111816	TRUE	intergenic_variant	MODIFIER	-	0.887	0.99062	missense_variant	MODERATE	FRK	19.66
6_25	2527	6	116396981	116075818	rs4946136	M_HDL_FC	T	C	0.401579	0.0152785	0.00184723	15.8768	0.016651	0.00198481	16.3091	0.075614	SuSie	Free Cholesterol in Medium HDL	mmol/L	Lipoprotein subclasses	Medium HDL (average diameter 10.9 nm)	Non-derived	23570	23870	FRK (15060) - ENSG00000111816	FRK (15060) - ENSG00000111816	TRUE	intergenic_variant	MODIFIER	-	0.887	0.99062	missense_variant	MODERATE	FRK	19.66
6_25	2527	6	116418112	116096949	rs4946137	GlycA	G	A	0.401114	0.0165077	0.00206465	14.8889	0.0168221	0.00216812	14.0661	0.0658369	SuSie	Glycoprotein Acetyls	mmol/L	Inflammation		Non-derived	23480	23780	NT5DC1 (3900) - ENSG00000178425	NT5DC1 (3900) - ENSG00000178425	TRUE	upstream_gene_variant	MODIFIER	NT5DC1	1.847	0.986287	missense_variant	MODERATE	FRK	19.66
6_25	2527	6	116418112	116096949	rs4946137	IDL_TG	G	A	0.401114	0.0141285	0.00202908	11.4775	0.0139079	0.00215861	9.93086	0.0700406	SuSie	Triglycerides in IDL	mmol/L	Lipoprotein subclasses	IDL (average diameter 28.6 nm)	Non-derived	23529	23829	NT5DC1 (3900) - ENSG00000178425	NT5DC1 (3900) - ENSG00000178425	TRUE	upstream_gene_variant	MODIFIER	NT5DC1	1.847	0.986287	missense_variant	MODERATE	FRK	19.66
6_25	2527	6	116418112	116096949	rs4946137	L_LDL_TG	G	A	0.401114	0.0135835	0.00205471	10.418	0.0133263	0.00216563	9.12011	0.0684285	SuSie	Triglycerides in Large LDL	mmol/L	Lipoprotein subclasses	Large LDL (average diameter 25.5 nm)	Non-derived	23536	23836	NT5DC1 (3900) - ENSG00000178425	NT5DC1 (3900) - ENSG00000178425	TRUE	upstream_gene_variant	MODIFIER	NT5DC1	1.847	0.986287	missense_variant	MODERATE	FRK	19.66
6_25	2527	6	116363149	116041986	rs7773423	HDL_size	A	G	0.401783	0.0142961	0.00176451	15.2671	0.0152143	0.00195587	14.1345	0.0735974	SuSie	Average Diameter for HDL Particles	nm	Lipoprotein particle sizes		Non-derived	23433	23733	FRK (18772) - ENSG00000111816	FRK (18772) - ENSG00000111816	TRUE	intron_variant	MODIFIER	FRK	3.682	0.991442	missense_variant	MODERATE	FRK	19.66
6_25	2527	6	116363149	116041986	rs7773423	XL_HDL_C_pct	A	G	0.401783	-0.0132697	0.00194249	11.0748	-0.0136163	0.0020686	10.334	0.0871833	SuSie	Cholesterol to Total Lipids in Very Large HDL percentage	%	Relative lipoprotein lipid concentrations	Very large HDL ratios	Percentage	23630	23930	FRK (18772) - ENSG00000111816	FRK (18772) - ENSG00000111816	TRUE	intron_variant	MODIFIER	FRK	3.682	0.991442	missense_variant	MODERATE	FRK	19.66
6_25	2527	6	116363149	116041986	rs7773423	XL_HDL_FC_pct	A	G	0.401783	-0.0152029	0.0017719	17.0229	-0.0161995	0.00193522	16.2414	0.0642624	SuSie	Free Cholesterol to Total Lipids in Very Large HDL percentage	%	Relative lipoprotein lipid concentrations	Very large HDL ratios	Percentage	23632	23932	FRK (18772) - ENSG00000111816	FRK (18772) - ENSG00000111816	TRUE	intron_variant	MODIFIER	FRK	3.682	0.991442	missense_variant	MODERATE	FRK	19.66
6_25	2527	6	116363149	116041986	rs7773423	XL_HDL_PL	A	G	0.401783	0.0140668	0.00181993	13.9661	0.015103	0.00198522	13.5536	0.0648049	SuSie	Phospholipids in Very Large HDL	mmol/L	Lipoprotein subclasses	Very large HDL (average diameter 14.3 nm)	Non-derived	23553	23853	FRK (18772) - ENSG00000111816	FRK (18772) - ENSG00000111816	TRUE	intron_variant	MODIFIER	FRK	3.682	0.991442	missense_variant	MODERATE	FRK	19.66
6_25	2528	6	117210052	116888889	rs339331	HDL_P	T	C	0.308229	-0.0129338	0.00204124	9.62812	-0.0147845	0.00215976	11.1172	0.0398122	SuSie	Concentration of HDL Particles	mmol/L	Lipoprotein particle concentrations		Composite	23430	23730	RFX6 (11677) - ENSG00000185002	RFX6 (4100) - ENSG00000185002	TRUE	intron_variant	MODIFIER	RFX6	18.79	0.99313	intron_variant	MODIFIER	RFX6	0.344
6_25	2528	6	117210052	116888889	rs339331	S_HDL_FC	T	C	0.308229	-0.0146386	0.00217441	10.777	-0.0164247	0.00225792	12.4573	0.0547695	SuSie	Free Cholesterol in Small HDL	mmol/L	Lipoprotein subclasses	Small HDL (average diameter 8.7 nm)	Non-derived	23577	23877	RFX6 (11677) - ENSG00000185002	RFX6 (4100) - ENSG00000185002	TRUE	intron_variant	MODIFIER	RFX6	18.79	0.99313	intron_variant	MODIFIER	RFX6	0.344
6_25	2528	6	117210052	116888889	rs339331	S_HDL_L	T	C	0.308229	-0.0154387	0.00220993	11.5486	-0.0162695	0.00229726	11.8472	0.0565875	SuSie	Total Lipids in Small HDL	mmol/L	Lipoprotein subclasses	Small HDL (average diameter 8.7 nm)	Composite	23573	23873	RFX6 (11677) - ENSG00000185002	RFX6 (4100) - ENSG00000185002	TRUE	intron_variant	MODIFIER	RFX6	18.79	0.99313	intron_variant	MODIFIER	RFX6	0.344
6_25	2528	6	117210052	116888889	rs339331	S_HDL_P	T	C	0.308229	-0.0143799	0.00222271	10.0075	-0.0146786	0.00230701	9.70213	0.0514088	SuSie	Concentration of Small HDL Particles	mmol/L	Lipoprotein subclasses	Small HDL (average diameter 8.7 nm)	Non-derived	23572	23872	RFX6 (11677) - ENSG00000185002	RFX6 (4100) - ENSG00000185002	TRUE	intron_variant	MODIFIER	RFX6	18.79	0.99313	intron_variant	MODIFIER	RFX6	0.344
6_25	2528	6	117210052	116888889	rs339331	S_HDL_PL	T	C	0.308229	-0.0154397	0.00219308	11.7169	-0.0164582	0.00228264	12.252	0.0588592	SuSie	Phospholipids in Small HDL	mmol/L	Lipoprotein subclasses	Small HDL (average diameter 8.7 nm)	Non-derived	23574	23874	RFX6 (11677) - ENSG00000185002	RFX6 (4100) - ENSG00000185002	TRUE	intron_variant	MODIFIER	RFX6	18.79	0.99313	intron_variant	MODIFIER	RFX6	0.344
6_25	2528	6	117210052	116888889	rs339331	Total_P	T	C	0.308229	-0.01216	0.00206323	8.42283	-0.0139568	0.00216751	9.91969	0.0429435	SuSie	Total Concentration of Lipoprotein Particles	mmol/L	Lipoprotein particle concentrations		Composite	23427	23727	RFX6 (11677) - ENSG00000185002	RFX6 (4100) - ENSG00000185002	TRUE	intron_variant	MODIFIER	RFX6	18.79	0.99313	intron_variant	MODIFIER	RFX6	0.344
6_25	2528	6	117234010	116912847	rs558794025	ApoA1	G	GGT	0.308281	-0.0117888	0.00198112	8.57312	-0.0139039	0.00212318	10.2356	0.0379623	SuSie	Apolipoprotein A1	g/l	Apolipoproteins		Non-derived	23440	23740	RFX6 (19316) - ENSG00000185002	RFX6 (28058) - ENSG00000185002	TRUE	intron_variant	MODIFIER	RFX6	3.135	0.987175	intron_variant	MODIFIER	RFX6	0.344
6_25	2528	6	117234010	116912847	rs558794025	M_HDL_FC	G	GGT	0.308281	-0.0110786	0.00196064	7.796	-0.0130531	0.00210667	9.23703	0.0380236	SuSie	Free Cholesterol in Medium HDL	mmol/L	Lipoprotein subclasses	Medium HDL (average diameter 10.9 nm)	Non-derived	23570	23870	RFX6 (19316) - ENSG00000185002	RFX6 (28058) - ENSG00000185002	TRUE	intron_variant	MODIFIER	RFX6	3.135	0.987175	intron_variant	MODIFIER	RFX6	0.344
6_25	2528	6	117234010	116912847	rs558794025	M_HDL_L	G	GGT	0.308281	-0.0122649	0.0020205	8.89373	-0.0144256	0.00214817	10.726	0.0478907	SuSie	Total Lipids in Medium HDL	mmol/L	Lipoprotein subclasses	Medium HDL (average diameter 10.9 nm)	Composite	23566	23866	RFX6 (19316) - ENSG00000185002	RFX6 (28058) - ENSG00000185002	TRUE	intron_variant	MODIFIER	RFX6	3.135	0.987175	intron_variant	MODIFIER	RFX6	0.344
6_25	2528	6	117234010	116912847	rs558794025	M_HDL_P	G	GGT	0.308281	-0.0119858	0.00199651	8.71376	-0.0140726	0.00213315	10.377	0.0424988	SuSie	Concentration of Medium HDL Particles	mmol/L	Lipoprotein subclasses	Medium HDL (average diameter 10.9 nm)	Non-derived	23565	23865	RFX6 (19316) - ENSG00000185002	RFX6 (28058) - ENSG00000185002	TRUE	intron_variant	MODIFIER	RFX6	3.135	0.987175	intron_variant	MODIFIER	RFX6	0.344
6_25	2528	6	117234010	116912847	rs558794025	M_HDL_PL	G	GGT	0.308281	-0.0125415	0.00204168	9.09094	-0.014764	0.00216172	11.0697	0.055118	SuSie	Phospholipids in Medium HDL	mmol/L	Lipoprotein subclasses	Medium HDL (average diameter 10.9 nm)	Non-derived	23567	23867	RFX6 (19316) - ENSG00000185002	RFX6 (28058) - ENSG00000185002	TRUE	intron_variant	MODIFIER	RFX6	3.135	0.987175	intron_variant	MODIFIER	RFX6	0.344
6_25	2529	6	117268478	116947315	rs5024233	Glucose	G	A	0.822453	0.0198177	0.00273334	12.3813	0.0201696	0.00277493	12.4387	0.0202795	SuSie	Glucose	mmol/L	Glycolysis related metabolites		Non-derived	23470	23770	RFX6 (15152) - ENSG00000185002	RFX6 (62526) - ENSG00000185002	TRUE	intergenic_variant	MODIFIER	-	2.963	0.968293	synonymous_variant	LOW	RFX6	7.092
6_25	2530	6	117490664	117169501	rs1405212	Total_BCAA	T	C	0.628318	0.0142873	0.00209184	11.0711	0.0139963	0.00213305	10.2734	0.185631	SuSie	Total Concentration of Branched-Chain Amino Acids (Leucine + Isoleucine + Valine)	mmol/L	Amino acids	Branched-chain amino acids	Composite	23464	23764	VGLL2 (96057) - ENSG00000170162	VGLL2 (96057) - ENSG00000170162	TRUE	intergenic_variant	MODIFIER	-	16.1	0.829365	intergenic_variant	MODIFIER	-	3.129
6_25	2530	6	117490664	117169501	rs1405212	Val	T	C	0.628318	0.0169537	0.00208986	15.3041	0.0165665	0.00214289	13.9706	0.213794	SuSie	Valine	mmol/L	Amino acids	Branched-chain amino acids	Non-derived	23467	23767	VGLL2 (96057) - ENSG00000170162	VGLL2 (96057) - ENSG00000170162	TRUE	intergenic_variant	MODIFIER	-	16.1	0.829365	intergenic_variant	MODIFIER	-	3.129
6_26	2531	6	126801144	126479998	rs1159619	Gln	C	A	0.452119	0.0348459	0.00206538	63.1364	0.03062	0.00217974	44.0885	0.110652	SuSie	Glutamine	mmol/L	Amino acids		Non-derived	23461	23761	CENPW (131123) - ENSG00000203760	CENPW (139824) - ENSG00000203760	TRUE	upstream_gene_variant	MODIFIER	MIR588	21.4	0.957452	intron_variant	MODIFIER	CENPW	5.379
6_26	2531	6	126659043	126337897	rs6919397	His	T	G	0.450459	0.0141497	0.00210324	10.7632	0.0136182	0.00213634	9.73594	0.046269	SuSie	Histidine	mmol/L	Amino acids		Non-derived	23463	23763	CENPW (2277) - ENSG00000203760	CENPW (2277) - ENSG00000203760	TRUE	upstream_gene_variant	MODIFIER	CENPW	7.339	0.992257	intron_variant	MODIFIER	CENPW	5.379
6_26	2531	6	126689667	126368521	rs796708168	Gly	C	CT	0.447402	0.0197491	0.00184319	26.061	0.0190475	0.00207038	19.4445	0.1526	SuSie	Glycine	mmol/L	Amino acids		Non-derived	23462	23762	CENPW (19646) - ENSG00000203760	CENPW (28347) - ENSG00000203760	TRUE	intergenic_variant	MODIFIER	-	0.516	0.964053	intron_variant	MODIFIER	CENPW	5.379
6_26	2531	6	126689667	126368521	rs796708168	GlycA	C	CT	0.447402	-0.0140099	0.00205827	11.0004	-0.0149299	0.00216144	11.306	0.025792	SuSie	Glycoprotein Acetyls	mmol/L	Inflammation		Non-derived	23480	23780	CENPW (19646) - ENSG00000203760	CENPW (28347) - ENSG00000203760	TRUE	intergenic_variant	MODIFIER	-	0.516	0.964053	intron_variant	MODIFIER	CENPW	5.379
6_26	2532	6	126792095	126470949	rs11759026	Ala	A	G	0.226977	0.018109	0.00243639	12.9732	0.01929	0.00253082	13.6017	0.937463	SuSie	Alanine	mmol/L	Amino acids		Non-derived	23460	23760	CENPW (122074) - ENSG00000203760	CENPW (130775) - ENSG00000203760	TRUE	intergenic_variant	MODIFIER	-	7.593	1	intergenic_variant	MODIFIER	-	7.593
6_26	2533	6	127137757	126816612	6:127137757_TCTTTC_T	M_VLDL_FC	TCTTTC	T	0.446671	-0.0159373	0.00223438	12.0072	-0.0130545	0.0023102	7.79638	0.0105332	SuSie	Free Cholesterol in Medium VLDL	mmol/L	Lipoprotein subclasses	Medium VLDL (average diameter 44.5 nm)	Non-derived	23507	23807	RSPO3 (301992) - ENSG00000146374	RSPO3 (301992) - ENSG00000146374	TRUE	intergenic_variant	MODIFIER	-	0.536	0.846041	intergenic_variant	MODIFIER	-	1.1
6_26	2533	6	127137757	126816612	6:127137757_TCTTTC_T	S_VLDL_C	TCTTTC	T	0.446671	-0.0158104	0.00222946	11.8776	-0.0157474	0.00227355	11.3641	0.0125642	SuSie	Cholesterol in Small VLDL	mmol/L	Lipoprotein subclasses	Small VLDL (average diameter 36.8 nm)	Composite	23512	23812	RSPO3 (301992) - ENSG00000146374	RSPO3 (301992) - ENSG00000146374	TRUE	intergenic_variant	MODIFIER	-	0.536	0.846041	intergenic_variant	MODIFIER	-	1.1
6_26	2533	6	127137757	126816612	6:127137757_TCTTTC_T	S_VLDL_CE	TCTTTC	T	0.446671	-0.0157957	0.00222498	11.9016	-0.01559	0.00227401	11.1485	0.0115582	SuSie	Cholesteryl Esters in Small VLDL	mmol/L	Lipoprotein subclasses	Small VLDL (average diameter 36.8 nm)	Non-derived	23513	23813	RSPO3 (301992) - ENSG00000146374	RSPO3 (301992) - ENSG00000146374	TRUE	intergenic_variant	MODIFIER	-	0.536	0.846041	intergenic_variant	MODIFIER	-	1.1
6_26	2533	6	127137757	126816612	6:127137757_TCTTTC_T	S_VLDL_FC	TCTTTC	T	0.446671	-0.0156575	0.0022307	11.6512	-0.0129815	0.00231053	7.71483	0.0136604	SuSie	Free Cholesterol in Small VLDL	mmol/L	Lipoprotein subclasses	Small VLDL (average diameter 36.8 nm)	Non-derived	23514	23814	RSPO3 (301992) - ENSG00000146374	RSPO3 (301992) - ENSG00000146374	TRUE	intergenic_variant	MODIFIER	-	0.536	0.846041	intergenic_variant	MODIFIER	-	1.1
6_26	2533	6	127137757	126816612	6:127137757_TCTTTC_T	S_VLDL_PL	TCTTTC	T	0.446671	-0.017338	0.00222604	14.1696	-0.0171333	0.00227167	13.3342	0.0130108	SuSie	Phospholipids in Small VLDL	mmol/L	Lipoprotein subclasses	Small VLDL (average diameter 36.8 nm)	Non-derived	23511	23811	RSPO3 (301992) - ENSG00000146374	RSPO3 (301992) - ENSG00000146374	TRUE	intergenic_variant	MODIFIER	-	0.536	0.846041	intergenic_variant	MODIFIER	-	1.1
6_26	2533	6	127137757	126816612	6:127137757_TCTTTC_T	VLDL_C	TCTTTC	T	0.446671	-0.016271	0.00223216	12.5066	-0.0161886	0.00227155	11.9873	0.0105105	SuSie	VLDL Cholesterol	mmol/L	Cholesterol		Composite	23403	23703	RSPO3 (301992) - ENSG00000146374	RSPO3 (301992) - ENSG00000146374	TRUE	intergenic_variant	MODIFIER	-	0.536	0.846041	intergenic_variant	MODIFIER	-	1.1
6_26	2533	6	127154480	126833335	rs11421815	XS_VLDL_L	T	TC	0.493531	-0.0131118	0.00204804	9.81461	-0.0137156	0.00211076	10.0889	0.0153165	Wakefield	Total Lipids in Very Small VLDL	mmol/L	Lipoprotein subclasses	Very small VLDL (average diameter 31.3 nm)	Composite	23517	23817	RSPO3 (285269) - ENSG00000146374	RSPO3 (285269) - ENSG00000146374	TRUE	intergenic_variant	MODIFIER	-	3.341	0.970526	intergenic_variant	MODIFIER	-	0.19
6_26	2533	6	127154480	126833335	rs11421815	XS_VLDL_P	T	TC	0.493531	-0.0133373	0.00205723	10.0465	-0.0137695	0.00211679	10.1089	0.0159031	Wakefield	Concentration of Very Small VLDL Particles	mmol/L	Lipoprotein subclasses	Very small VLDL (average diameter 31.3 nm)	Non-derived	23516	23816	RSPO3 (285269) - ENSG00000146374	RSPO3 (285269) - ENSG00000146374	TRUE	intergenic_variant	MODIFIER	-	3.341	0.970526	intergenic_variant	MODIFIER	-	0.19
6_26	2533	6	127154480	126833335	rs11421815	XS_VLDL_PL	T	TC	0.493531	-0.0132759	0.00204903	10.0349	-0.0139196	0.00211568	10.3248	0.0126732	Wakefield	Phospholipids in Very Small VLDL	mmol/L	Lipoprotein subclasses	Very small VLDL (average diameter 31.3 nm)	Non-derived	23518	23818	RSPO3 (285269) - ENSG00000146374	RSPO3 (285269) - ENSG00000146374	TRUE	intergenic_variant	MODIFIER	-	3.341	0.970526	intergenic_variant	MODIFIER	-	0.19
6_26	2533	6	127153880	126832735	rs138121302	LDL_TG	T	TTC	0.436938	-0.0185899	0.00205614	18.8098	-0.0194611	0.00216196	18.6511	0.0255716	SuSie	Triglycerides in LDL	mmol/L	Triglycerides		Composite	23409	23709	RSPO3 (285869) - ENSG00000146374	RSPO3 (285869) - ENSG00000146374	TRUE	intergenic_variant	MODIFIER	-	0.606	0.844868	intergenic_variant	MODIFIER	-	3.095
6_26	2533	6	127153880	126832735	rs138121302	L_LDL_TG	T	TTC	0.436938	-0.0176457	0.00205019	17.1243	-0.0187393	0.0021606	17.3752	0.0247515	SuSie	Triglycerides in Large LDL	mmol/L	Lipoprotein subclasses	Large LDL (average diameter 25.5 nm)	Non-derived	23536	23836	RSPO3 (285869) - ENSG00000146374	RSPO3 (285869) - ENSG00000146374	TRUE	intergenic_variant	MODIFIER	-	0.606	0.844868	intergenic_variant	MODIFIER	-	3.095
6_26	2533	6	127153880	126832735	rs138121302	MUFA	T	TTC	0.436938	-0.01859	0.00208929	18.2442	-0.0186022	0.00216845	17.0161	0.0209491	SuSie	Monounsaturated Fatty Acids	mmol/L	Fatty acids		Non-derived	23447	23747	RSPO3 (285869) - ENSG00000146374	RSPO3 (285869) - ENSG00000146374	TRUE	intergenic_variant	MODIFIER	-	0.606	0.844868	intergenic_variant	MODIFIER	-	3.095
6_26	2533	6	127153880	126832735	rs138121302	M_LDL_TG	T	TTC	0.436938	-0.0195221	0.00205443	20.6882	-0.0200966	0.00215891	19.8859	0.0254997	SuSie	Triglycerides in Medium LDL	mmol/L	Lipoprotein subclasses	Medium LDL (average diameter 23 nm)	Non-derived	23543	23843	RSPO3 (285869) - ENSG00000146374	RSPO3 (285869) - ENSG00000146374	TRUE	intergenic_variant	MODIFIER	-	0.606	0.844868	intergenic_variant	MODIFIER	-	3.095
6_26	2533	6	127153880	126832735	rs138121302	PUFA_by_MUFA	T	TTC	0.436938	0.0134474	0.00198609	10.8925	0.0131297	0.00210379	9.36132	0.0274561	SuSie	Polyunsaturated Fatty Acids to Monounsaturated Fatty Acids ratio	ratio	Fatty acids	Fatty acid ratios	Ratio	23458	23758	RSPO3 (285869) - ENSG00000146374	RSPO3 (285869) - ENSG00000146374	TRUE	intergenic_variant	MODIFIER	-	0.606	0.844868	intergenic_variant	MODIFIER	-	3.095
6_26	2533	6	127153880	126832735	rs138121302	PUFA_pct	T	TTC	0.436938	0.0126067	0.00201688	9.38844	0.0125373	0.00209994	8.62532	0.0271716	SuSie	Polyunsaturated Fatty Acids to Total Fatty Acids percentage	%	Fatty acids	Fatty acid ratios	Percentage	23453	23753	RSPO3 (285869) - ENSG00000146374	RSPO3 (285869) - ENSG00000146374	TRUE	intergenic_variant	MODIFIER	-	0.606	0.844868	intergenic_variant	MODIFIER	-	3.095
6_26	2533	6	127153880	126832735	rs138121302	S_LDL_TG	T	TTC	0.436938	-0.0190093	0.00205255	19.6947	-0.0191592	0.00215021	18.2921	0.0213968	SuSie	Triglycerides in Small LDL	mmol/L	Lipoprotein subclasses	Small LDL (average diameter 18.7 nm)	Non-derived	23550	23850	RSPO3 (285869) - ENSG00000146374	RSPO3 (285869) - ENSG00000146374	TRUE	intergenic_variant	MODIFIER	-	0.606	0.844868	intergenic_variant	MODIFIER	-	3.095
6_26	2533	6	127153880	126832735	rs138121302	Total_TG	T	TTC	0.436938	-0.018336	0.00203976	18.6041	-0.0181081	0.00213702	16.622	0.0158891	SuSie	Total Triglycerides	mmol/L	Triglycerides		Composite	23407	23707	RSPO3 (285869) - ENSG00000146374	RSPO3 (285869) - ENSG00000146374	TRUE	intergenic_variant	MODIFIER	-	0.606	0.844868	intergenic_variant	MODIFIER	-	3.095
6_26	2533	6	127153880	126832735	rs138121302	XS_VLDL_TG	T	TTC	0.436938	-0.0163865	0.00200629	15.5022	-0.0173645	0.00214938	15.1834	0.0129583	SuSie	Triglycerides in Very Small VLDL	mmol/L	Lipoprotein subclasses	Very small VLDL (average diameter 31.3 nm)	Non-derived	23522	23822	RSPO3 (285869) - ENSG00000146374	RSPO3 (285869) - ENSG00000146374	TRUE	intergenic_variant	MODIFIER	-	0.606	0.844868	intergenic_variant	MODIFIER	-	3.095
6_26	2533	6	127153879	126832734	rs201370921	Omega_6_pct	T	TTTC	0.435966	0.0127538	0.00200479	9.69985	0.0130387	0.00209114	9.34522	0.0178339	SuSie	Omega-6 Fatty Acids to Total Fatty Acids percentage	%	Fatty acids	Fatty acid ratios	Percentage	23452	23752	RSPO3 (285870) - ENSG00000146374	RSPO3 (285870) - ENSG00000146374	TRUE	intergenic_variant	MODIFIER	-	0.59	0.844326	intergenic_variant	MODIFIER	-	3.095
6_26	2533	6	127132285	126811140	rs34387931	LDL_CE	C	CA	0.438354	-0.0154986	0.00210542	12.7396	-0.0155125	0.00215188	12.2477	0.0165531	SuSie	Cholesteryl Esters in LDL	mmol/L	Cholesteryl esters		Composite	23417	23717	RSPO3 (307464) - ENSG00000146374	RSPO3 (307464) - ENSG00000146374	TRUE	intergenic_variant	MODIFIER	-	0.509	0.883491	intergenic_variant	MODIFIER	-	3.095
6_26	2533	6	127132285	126811140	rs34387931	M_LDL_C	C	CA	0.438354	-0.0162343	0.00211695	13.7602	-0.0160516	0.00216002	12.9674	0.0180304	SuSie	Cholesterol in Medium LDL	mmol/L	Lipoprotein subclasses	Medium LDL (average diameter 23 nm)	Composite	23540	23840	RSPO3 (307464) - ENSG00000146374	RSPO3 (307464) - ENSG00000146374	TRUE	intergenic_variant	MODIFIER	-	0.509	0.883491	intergenic_variant	MODIFIER	-	3.095
6_26	2533	6	127132285	126811140	rs34387931	M_LDL_CE	C	CA	0.438354	-0.0170109	0.00212093	14.9775	-0.014056	0.00221077	9.68907	0.0197004	SuSie	Cholesteryl Esters in Medium LDL	mmol/L	Lipoprotein subclasses	Medium LDL (average diameter 23 nm)	Non-derived	23541	23841	RSPO3 (307464) - ENSG00000146374	RSPO3 (307464) - ENSG00000146374	TRUE	intergenic_variant	MODIFIER	-	0.509	0.883491	intergenic_variant	MODIFIER	-	3.095
6_26	2533	6	127132285	126811140	rs34387931	M_LDL_L	C	CA	0.438354	-0.0167739	0.00211584	14.6514	-0.0140024	0.00221059	9.62207	0.0185272	SuSie	Total Lipids in Medium LDL	mmol/L	Lipoprotein subclasses	Medium LDL (average diameter 23 nm)	Composite	23538	23838	RSPO3 (307464) - ENSG00000146374	RSPO3 (307464) - ENSG00000146374	TRUE	intergenic_variant	MODIFIER	-	0.509	0.883491	intergenic_variant	MODIFIER	-	3.095
6_26	2533	6	127132285	126811140	rs34387931	M_LDL_PL	C	CA	0.438354	-0.0164092	0.00210935	14.137	-0.0136835	0.00220967	9.2273	0.0169107	SuSie	Phospholipids in Medium LDL	mmol/L	Lipoprotein subclasses	Medium LDL (average diameter 23 nm)	Non-derived	23539	23839	RSPO3 (307464) - ENSG00000146374	RSPO3 (307464) - ENSG00000146374	TRUE	intergenic_variant	MODIFIER	-	0.509	0.883491	intergenic_variant	MODIFIER	-	3.095
6_26	2533	6	127132285	126811140	rs34387931	M_VLDL_L	C	CA	0.438354	-0.0178251	0.002109	16.5429	-0.0175819	0.00215359	15.4882	0.01633	SuSie	Total Lipids in Medium VLDL	mmol/L	Lipoprotein subclasses	Medium VLDL (average diameter 44.5 nm)	Composite	23503	23803	RSPO3 (307464) - ENSG00000146374	RSPO3 (307464) - ENSG00000146374	TRUE	intergenic_variant	MODIFIER	-	0.509	0.883491	intergenic_variant	MODIFIER	-	3.095
6_26	2533	6	127132285	126811140	rs34387931	M_VLDL_P	C	CA	0.438354	-0.0166468	0.00212049	14.3825	-0.0163582	0.0021577	13.4651	0.0149532	SuSie	Concentration of Medium VLDL Particles	mmol/L	Lipoprotein subclasses	Medium VLDL (average diameter 44.5 nm)	Non-derived	23502	23802	RSPO3 (307464) - ENSG00000146374	RSPO3 (307464) - ENSG00000146374	TRUE	intergenic_variant	MODIFIER	-	0.509	0.883491	intergenic_variant	MODIFIER	-	3.095
6_26	2533	6	127132285	126811140	rs34387931	M_VLDL_PL	C	CA	0.438354	-0.0163302	0.00212159	13.8565	-0.016296	0.00215842	13.3604	0.0127805	SuSie	Phospholipids in Medium VLDL	mmol/L	Lipoprotein subclasses	Medium VLDL (average diameter 44.5 nm)	Non-derived	23504	23804	RSPO3 (307464) - ENSG00000146374	RSPO3 (307464) - ENSG00000146374	TRUE	intergenic_variant	MODIFIER	-	0.509	0.883491	intergenic_variant	MODIFIER	-	3.095
6_26	2533	6	127132285	126811140	rs34387931	S_LDL_CE	C	CA	0.438354	-0.0165899	0.0021184	14.3164	-0.0141135	0.00219266	9.91282	0.0155714	SuSie	Cholesteryl Esters in Small LDL	mmol/L	Lipoprotein subclasses	Small LDL (average diameter 18.7 nm)	Non-derived	23548	23848	RSPO3 (307464) - ENSG00000146374	RSPO3 (307464) - ENSG00000146374	TRUE	intergenic_variant	MODIFIER	-	0.509	0.883491	intergenic_variant	MODIFIER	-	3.095
6_26	2533	6	127132285	126811140	rs34387931	S_VLDL_L	C	CA	0.438354	-0.0179908	0.00208908	17.1434	-0.0179193	0.00215279	16.0682	0.013159	SuSie	Total Lipids in Small VLDL	mmol/L	Lipoprotein subclasses	Small VLDL (average diameter 36.8 nm)	Composite	23510	23810	RSPO3 (307464) - ENSG00000146374	RSPO3 (307464) - ENSG00000146374	TRUE	intergenic_variant	MODIFIER	-	0.509	0.883491	intergenic_variant	MODIFIER	-	3.095
6_26	2533	6	127132285	126811140	rs34387931	VLDL_FC	C	CA	0.438354	-0.0169504	0.00211115	15.0075	-0.0166676	0.00215514	13.9806	0.0133854	SuSie	Free Cholesterol in VLDL	mmol/L	Free cholesterol		Composite	23420	23720	RSPO3 (307464) - ENSG00000146374	RSPO3 (307464) - ENSG00000146374	TRUE	intergenic_variant	MODIFIER	-	0.509	0.883491	intergenic_variant	MODIFIER	-	3.095
6_26	2533	6	127132285	126811140	rs34387931	VLDL_P	C	CA	0.438354	-0.0167448	0.00210855	14.6992	-0.016775	0.00215733	14.1243	0.0116913	SuSie	Concentration of VLDL Particles	mmol/L	Lipoprotein particle concentrations		Composite	23428	23728	RSPO3 (307464) - ENSG00000146374	RSPO3 (307464) - ENSG00000146374	TRUE	intergenic_variant	MODIFIER	-	0.509	0.883491	intergenic_variant	MODIFIER	-	3.095
6_26	2533	6	127132285	126811140	rs34387931	VLDL_PL	C	CA	0.438354	-0.0176025	0.00209633	16.3385	-0.0173472	0.00215025	15.1433	0.0136031	SuSie	Phospholipids in VLDL	mmol/L	Phospholipids		Composite	23412	23712	RSPO3 (307464) - ENSG00000146374	RSPO3 (307464) - ENSG00000146374	TRUE	intergenic_variant	MODIFIER	-	0.509	0.883491	intergenic_variant	MODIFIER	-	3.095
6_26	2533	6	127132285	126811140	rs34387931	XL_VLDL_CE	C	CA	0.438354	-0.0170629	0.00208832	15.5132	-0.0165019	0.00214292	13.8676	0.0133915	SuSie	Cholesteryl Esters in Very Large VLDL	mmol/L	Lipoprotein subclasses	Very large VLDL (average diameter 64 nm)	Non-derived	23492	23792	RSPO3 (307464) - ENSG00000146374	RSPO3 (307464) - ENSG00000146374	TRUE	intergenic_variant	MODIFIER	-	0.509	0.883491	intergenic_variant	MODIFIER	-	3.095
6_26	2533	6	127187921	126866776	rs55994889	ApoB	C	CA	0.430947	-0.0145469	0.00212505	11.1179	-0.014598	0.00216859	10.7745	0.0144391	SuSie	Apolipoprotein B	g/l	Apolipoproteins		Non-derived	23439	23739	RSPO3 (251828) - ENSG00000146374	RSPO3 (251828) - ENSG00000146374	TRUE	intergenic_variant	MODIFIER	-	1.238	0.854245	intergenic_variant	MODIFIER	-	3.095
6_26	2533	6	127187921	126866776	rs55994889	IDL_TG	C	CA	0.430947	-0.0159683	0.00201756	14.6056	-0.0172511	0.00214618	15.0386	0.0198173	SuSie	Triglycerides in IDL	mmol/L	Lipoprotein subclasses	IDL (average diameter 28.6 nm)	Non-derived	23529	23829	RSPO3 (251828) - ENSG00000146374	RSPO3 (251828) - ENSG00000146374	TRUE	intergenic_variant	MODIFIER	-	1.238	0.854245	intergenic_variant	MODIFIER	-	3.095
6_26	2533	6	127187921	126866776	rs55994889	LA	C	CA	0.430947	-0.0148644	0.00207813	12.0704	-0.0153921	0.00212184	12.3926	0.018822	SuSie	Linoleic Acid	mmol/L	Fatty acids		Non-derived	23449	23749	RSPO3 (251828) - ENSG00000146374	RSPO3 (251828) - ENSG00000146374	TRUE	intergenic_variant	MODIFIER	-	1.238	0.854245	intergenic_variant	MODIFIER	-	3.095
6_26	2533	6	127187921	126866776	rs55994889	LDL_C	C	CA	0.430947	-0.0146024	0.00211046	11.3423	-0.0145782	0.00216083	10.8194	0.0151044	SuSie	LDL Cholesterol	mmol/L	Cholesterol		Composite	23405	23705	RSPO3 (251828) - ENSG00000146374	RSPO3 (251828) - ENSG00000146374	TRUE	intergenic_variant	MODIFIER	-	1.238	0.854245	intergenic_variant	MODIFIER	-	3.095
6_26	2533	6	127187921	126866776	rs55994889	LDL_L	C	CA	0.430947	-0.015105	0.00211365	12.0503	-0.0151094	0.00216303	11.5457	0.0164853	SuSie	Total Lipids in LDL	mmol/L	Total lipids		Composite	23425	23725	RSPO3 (251828) - ENSG00000146374	RSPO3 (251828) - ENSG00000146374	TRUE	intergenic_variant	MODIFIER	-	1.238	0.854245	intergenic_variant	MODIFIER	-	3.095
6_26	2533	6	127187921	126866776	rs55994889	LDL_P	C	CA	0.430947	-0.0146986	0.0021252	11.334	-0.0147134	0.00216932	10.9272	0.0139048	SuSie	Concentration of LDL Particles	mmol/L	Lipoprotein particle concentrations		Composite	23429	23729	RSPO3 (251828) - ENSG00000146374	RSPO3 (251828) - ENSG00000146374	TRUE	intergenic_variant	MODIFIER	-	1.238	0.854245	intergenic_variant	MODIFIER	-	3.095
6_26	2533	6	127187921	126866776	rs55994889	LDL_PL	C	CA	0.430947	-0.014481	0.00211147	11.1566	-0.014339	0.00216424	10.4602	0.0157779	SuSie	Phospholipids in LDL	mmol/L	Phospholipids		Composite	23413	23713	RSPO3 (251828) - ENSG00000146374	RSPO3 (251828) - ENSG00000146374	TRUE	intergenic_variant	MODIFIER	-	1.238	0.854245	intergenic_variant	MODIFIER	-	3.095
6_26	2533	6	127187921	126866776	rs55994889	L_LDL_C	C	CA	0.430947	-0.0133619	0.00209397	9.75504	-0.0135785	0.00214883	9.57923	0.014357	SuSie	Cholesterol in Large LDL	mmol/L	Lipoprotein subclasses	Large LDL (average diameter 25.5 nm)	Composite	23533	23833	RSPO3 (251828) - ENSG00000146374	RSPO3 (251828) - ENSG00000146374	TRUE	intergenic_variant	MODIFIER	-	1.238	0.854245	intergenic_variant	MODIFIER	-	3.095
6_26	2533	6	127187921	126866776	rs55994889	L_LDL_CE	C	CA	0.430947	-0.0141784	0.00210026	10.8325	-0.0144243	0.00215251	10.684	0.0140997	SuSie	Cholesteryl Esters in Large LDL	mmol/L	Lipoprotein subclasses	Large LDL (average diameter 25.5 nm)	Non-derived	23534	23834	RSPO3 (251828) - ENSG00000146374	RSPO3 (251828) - ENSG00000146374	TRUE	intergenic_variant	MODIFIER	-	1.238	0.854245	intergenic_variant	MODIFIER	-	3.095
6_26	2533	6	127187921	126866776	rs55994889	L_LDL_L	C	CA	0.430947	-0.0138952	0.00209853	10.4487	-0.0141285	0.00215153	10.2882	0.0151882	SuSie	Total Lipids in Large LDL	mmol/L	Lipoprotein subclasses	Large LDL (average diameter 25.5 nm)	Composite	23531	23831	RSPO3 (251828) - ENSG00000146374	RSPO3 (251828) - ENSG00000146374	TRUE	intergenic_variant	MODIFIER	-	1.238	0.854245	intergenic_variant	MODIFIER	-	3.095
6_26	2533	6	127187921	126866776	rs55994889	M_LDL_P	C	CA	0.430947	-0.0154625	0.00214016	12.2999	-0.0131003	0.00220668	8.53596	0.0171225	SuSie	Concentration of Medium LDL Particles	mmol/L	Lipoprotein subclasses	Medium LDL (average diameter 23 nm)	Non-derived	23537	23837	RSPO3 (251828) - ENSG00000146374	RSPO3 (251828) - ENSG00000146374	TRUE	intergenic_variant	MODIFIER	-	1.238	0.854245	intergenic_variant	MODIFIER	-	3.095
6_26	2533	6	127187921	126866776	rs55994889	Omega_6	C	CA	0.430947	-0.0150307	0.00206826	12.4357	-0.0157076	0.00211609	12.9401	0.0160081	SuSie	Omega-6 Fatty Acids	mmol/L	Fatty acids		Non-derived	23445	23745	RSPO3 (251828) - ENSG00000146374	RSPO3 (251828) - ENSG00000146374	TRUE	intergenic_variant	MODIFIER	-	1.238	0.854245	intergenic_variant	MODIFIER	-	3.095
6_26	2533	6	127187921	126866776	rs55994889	PUFA	C	CA	0.430947	-0.0150314	0.00205455	12.5931	-0.0159602	0.00211573	13.3391	0.0157265	SuSie	Polyunsaturated Fatty Acids	mmol/L	Fatty acids		Composite	23446	23746	RSPO3 (251828) - ENSG00000146374	RSPO3 (251828) - ENSG00000146374	TRUE	intergenic_variant	MODIFIER	-	1.238	0.854245	intergenic_variant	MODIFIER	-	3.095
6_26	2533	6	127187921	126866776	rs55994889	Remnant_C	C	CA	0.430947	-0.0137088	0.00211932	10.0044	-0.0138392	0.0021593	9.83419	0.0151293	SuSie	Remnant Cholesterol (Non-HDL, Non-LDL -Cholesterol)	mmol/L	Cholesterol		Composite	23402	23702	RSPO3 (251828) - ENSG00000146374	RSPO3 (251828) - ENSG00000146374	TRUE	intergenic_variant	MODIFIER	-	1.238	0.854245	intergenic_variant	MODIFIER	-	3.095
6_26	2533	6	127187921	126866776	rs55994889	SFA	C	CA	0.430947	-0.0171918	0.00210144	15.5504	-0.0175914	0.00215265	15.5169	0.0176674	SuSie	Saturated Fatty Acids	mmol/L	Fatty acids		Non-derived	23448	23748	RSPO3 (251828) - ENSG00000146374	RSPO3 (251828) - ENSG00000146374	TRUE	intergenic_variant	MODIFIER	-	1.238	0.854245	intergenic_variant	MODIFIER	-	3.095
6_26	2533	6	127187921	126866776	rs55994889	S_LDL_C	C	CA	0.430947	-0.0155879	0.00212356	12.672	-0.0153867	0.00217054	11.8683	0.0151174	SuSie	Cholesterol in Small LDL	mmol/L	Lipoprotein subclasses	Small LDL (average diameter 18.7 nm)	Composite	23547	23847	RSPO3 (251828) - ENSG00000146374	RSPO3 (251828) - ENSG00000146374	TRUE	intergenic_variant	MODIFIER	-	1.238	0.854245	intergenic_variant	MODIFIER	-	3.095
6_26	2533	6	127187921	126866776	rs55994889	S_LDL_L	C	CA	0.430947	-0.0159983	0.00212177	13.3281	-0.0138104	0.00220303	9.43875	0.0157296	SuSie	Total Lipids in Small LDL	mmol/L	Lipoprotein subclasses	Small LDL (average diameter 18.7 nm)	Composite	23545	23845	RSPO3 (251828) - ENSG00000146374	RSPO3 (251828) - ENSG00000146374	TRUE	intergenic_variant	MODIFIER	-	1.238	0.854245	intergenic_variant	MODIFIER	-	3.095
6_26	2533	6	127187921	126866776	rs55994889	S_LDL_P	C	CA	0.430947	-0.015894	0.00213441	13.0186	-0.0135507	0.00220574	9.09229	0.0166997	SuSie	Concentration of Small LDL Particles	mmol/L	Lipoprotein subclasses	Small LDL (average diameter 18.7 nm)	Non-derived	23544	23844	RSPO3 (251828) - ENSG00000146374	RSPO3 (251828) - ENSG00000146374	TRUE	intergenic_variant	MODIFIER	-	1.238	0.854245	intergenic_variant	MODIFIER	-	3.095
6_26	2533	6	127187921	126866776	rs55994889	S_LDL_PL	C	CA	0.430947	-0.0147636	0.00210509	11.6331	-0.0147109	0.00216918	10.925	0.0153038	SuSie	Phospholipids in Small LDL	mmol/L	Lipoprotein subclasses	Small LDL (average diameter 18.7 nm)	Non-derived	23546	23846	RSPO3 (251828) - ENSG00000146374	RSPO3 (251828) - ENSG00000146374	TRUE	intergenic_variant	MODIFIER	-	1.238	0.854245	intergenic_variant	MODIFIER	-	3.095
6_26	2533	6	127187921	126866776	rs55994889	Total_FA	C	CA	0.430947	-0.0176616	0.00209539	16.4568	-0.0160276	0.00218719	12.6305	0.015625	SuSie	Total Fatty Acids	mmol/L	Fatty acids		Composite	23442	23742	RSPO3 (251828) - ENSG00000146374	RSPO3 (251828) - ENSG00000146374	TRUE	intergenic_variant	MODIFIER	-	1.238	0.854245	intergenic_variant	MODIFIER	-	3.095
6_26	2533	6	127187921	126866776	rs55994889	Total_L	C	CA	0.430947	-0.015871	0.00210004	13.3862	-0.0165329	0.00214062	13.9451	0.0222915	SuSie	Total Lipids in Lipoprotein Particles	mmol/L	Total lipids		Composite	23423	23723	RSPO3 (251828) - ENSG00000146374	RSPO3 (251828) - ENSG00000146374	TRUE	intergenic_variant	MODIFIER	-	1.238	0.854245	intergenic_variant	MODIFIER	-	3.095
6_26	2533	6	127187921	126866776	rs55994889	XL_HDL_TG	C	CA	0.430947	-0.0135112	0.00202218	10.6262	-0.015158	0.00213886	11.8623	0.0227664	SuSie	Triglycerides in Very Large HDL	mmol/L	Lipoprotein subclasses	Very large HDL (average diameter 14.3 nm)	Non-derived	23557	23857	RSPO3 (251828) - ENSG00000146374	RSPO3 (251828) - ENSG00000146374	TRUE	intergenic_variant	MODIFIER	-	1.238	0.854245	intergenic_variant	MODIFIER	-	3.095
6_26	2533	6	127187921	126866776	rs55994889	non_HDL_C	C	CA	0.430947	-0.0147354	0.0021158	11.4819	-0.014796	0.00216023	11.1289	0.0172829	SuSie	Total Cholesterol Minus HDL-C	mmol/L	Cholesterol		Composite	23401	23701	RSPO3 (251828) - ENSG00000146374	RSPO3 (251828) - ENSG00000146374	TRUE	intergenic_variant	MODIFIER	-	1.238	0.854245	intergenic_variant	MODIFIER	-	3.095
6_26	2533	6	127160045	126838900	rs7769799	L_LDL_P	G	C	0.492127	-0.0139011	0.00208576	10.5766	-0.0139495	0.00213244	10.2151	0.013086	Wakefield	Concentration of Large LDL Particles	mmol/L	Lipoprotein subclasses	Large LDL (average diameter 25.5 nm)	Non-derived	23530	23830	RSPO3 (279704) - ENSG00000146374	RSPO3 (279704) - ENSG00000146374	TRUE	intergenic_variant	MODIFIER	-	1.206	0.966564	intergenic_variant	MODIFIER	-	0.19
6_26	2534	6	127387441	127066296	rs371902890	ApoA1	CTAAATAAA	C	0.410504	0.0140641	0.00187973	13.1354	0.0119332	0.00201644	8.48649	0.240213	SuSie	Apolipoprotein A1	g/l	Apolipoproteins		Non-derived	23440	23740	RSPO3 (52308) - ENSG00000146374	RSPO3 (52308) - ENSG00000146374	TRUE	intergenic_variant	MODIFIER	-	4.48	0.81965	intergenic_variant	MODIFIER	-	6.578
6_26	2534	6	127387441	127066296	rs371902890	M_HDL_CE	CTAAATAAA	C	0.410504	0.0181784	0.00190599	20.8348	0.0157245	0.00204083	13.8822	0.143285	SuSie	Cholesteryl Esters in Medium HDL	mmol/L	Lipoprotein subclasses	Medium HDL (average diameter 10.9 nm)	Non-derived	23569	23869	RSPO3 (52308) - ENSG00000146374	RSPO3 (52308) - ENSG00000146374	TRUE	intergenic_variant	MODIFIER	-	4.48	0.81965	intergenic_variant	MODIFIER	-	6.578
6_26	2534	6	127387441	127066296	rs371902890	M_HDL_L	CTAAATAAA	C	0.410504	0.0141185	0.0019171	12.7501	0.0119848	0.00204014	8.37225	0.214146	SuSie	Total Lipids in Medium HDL	mmol/L	Lipoprotein subclasses	Medium HDL (average diameter 10.9 nm)	Composite	23566	23866	RSPO3 (52308) - ENSG00000146374	RSPO3 (52308) - ENSG00000146374	TRUE	intergenic_variant	MODIFIER	-	4.48	0.81965	intergenic_variant	MODIFIER	-	6.578
6_26	2534	6	127387441	127066296	rs371902890	M_HDL_P	CTAAATAAA	C	0.410504	0.0149609	0.00189434	14.5465	0.0127501	0.00202584	9.50838	0.237093	SuSie	Concentration of Medium HDL Particles	mmol/L	Lipoprotein subclasses	Medium HDL (average diameter 10.9 nm)	Non-derived	23565	23865	RSPO3 (52308) - ENSG00000146374	RSPO3 (52308) - ENSG00000146374	TRUE	intergenic_variant	MODIFIER	-	4.48	0.81965	intergenic_variant	MODIFIER	-	6.578
6_26	2534	6	127387441	127066296	rs371902890	M_HDL_PL	CTAAATAAA	C	0.410504	0.0124582	0.00193719	9.8972	0.011356	0.00204625	7.54301	0.05754	Wakefield	Phospholipids in Medium HDL	mmol/L	Lipoprotein subclasses	Medium HDL (average diameter 10.9 nm)	Non-derived	23567	23867	RSPO3 (52308) - ENSG00000146374	RSPO3 (52308) - ENSG00000146374	TRUE	intergenic_variant	MODIFIER	-	4.48	0.81965	intergenic_variant	MODIFIER	-	6.578
6_26	2535	6	127409934	127088789	rs10456964	Glucose	T	C	0.293307	-0.015145	0.00227481	10.5557	-0.0145385	0.00230946	9.51242	0.0417218	SuSie	Glucose	mmol/L	Glycolysis related metabolites		Non-derived	23470	23770	RSPO3 (29815) - ENSG00000146374	RSPO3 (29815) - ENSG00000146374	TRUE	intergenic_variant	MODIFIER	-	0.344	0.996729	intergenic_variant	MODIFIER	-	0.301
6_26	2536	6	127467444	127146299	6:127467444_GA_G	ApoB_by_ApoA1	GA	G	0.527021	0.0168651	0.0020762	15.3424	0.0168022	0.00213046	14.5071	0.0286281	SuSie	Apolipoprotein B to Apolipoprotein A1 ratio	ratio	Apolipoproteins		Ratio	23441	23741	RSPO3 (27695) - ENSG00000146374	RSPO3 (26472) - ENSG00000146374	TRUE	intron_variant	MODIFIER	RSPO3	0.37	0.902323	synonymous_variant	LOW	RSPO3	11.8
6_26	2536	6	127467444	127146299	6:127467444_GA_G	M_HDL_C	GA	G	0.527021	-0.0178102	0.00185448	21.1135	-0.0134524	0.00203108	10.4539	0.0699921	SuSie	Cholesterol in Medium HDL	mmol/L	Lipoprotein subclasses	Medium HDL (average diameter 10.9 nm)	Composite	23568	23868	RSPO3 (27695) - ENSG00000146374	RSPO3 (26472) - ENSG00000146374	TRUE	intron_variant	MODIFIER	RSPO3	0.37	0.902323	synonymous_variant	LOW	RSPO3	11.8
6_26	2536	6	127479290	127158145	6:127479290_ACTTTAT_A	VLDL_CE	ACTTTAT	A	0.525676	0.0155521	0.00210716	12.8024	0.0160167	0.00214341	13.1035	0.0290325	SuSie	Cholesteryl Esters in VLDL	mmol/L	Cholesteryl esters		Composite	23416	23716	RSPO3 (39541) - ENSG00000146374	RSPO3 (38318) - ENSG00000146374	TRUE	intron_variant	MODIFIER	RSPO3	4.206	0.916203	synonymous_variant	LOW	RSPO3	11.8
6_26	2536	6	127436064	127114919	rs1936800	L_LDL_FC_pct	C	T	0.526946	-0.0186279	0.00189985	21.9697	-0.0143938	0.00209462	11.1972	0.129629	SuSie	Free Cholesterol to Total Lipids in Large LDL percentage	%	Relative lipoprotein lipid concentrations	Large LDL ratios	Percentage	23617	23917	RSPO3 (3685) - ENSG00000146374	RSPO3 (3685) - ENSG00000146374	TRUE	upstream_gene_variant	MODIFIER	RSPO3	19.27	0.897286	intron_variant	MODIFIER	RSPO3	0.609
6_26	2536	6	127436064	127114919	rs1936800	S_LDL_TG_pct	C	T	0.526946	0.0171418	0.00193153	18.1542	0.0141661	0.0021261	10.5707	0.217318	SuSie	Triglycerides to Total Lipids in Small LDL percentage	%	Relative lipoprotein lipid concentrations	Small LDL ratios	Percentage	23628	23928	RSPO3 (3685) - ENSG00000146374	RSPO3 (3685) - ENSG00000146374	TRUE	upstream_gene_variant	MODIFIER	RSPO3	19.27	0.897286	intron_variant	MODIFIER	RSPO3	0.609
6_26	2536	6	127436064	127114919	rs1936800	S_VLDL_FC_pct	C	T	0.526946	-0.0154014	0.00193078	14.8234	-0.0119135	0.00209659	7.87623	0.167632	SuSie	Free Cholesterol to Total Lipids in Small VLDL percentage	%	Relative lipoprotein lipid concentrations	Small VLDL ratios	Percentage	23602	23902	RSPO3 (3685) - ENSG00000146374	RSPO3 (3685) - ENSG00000146374	TRUE	upstream_gene_variant	MODIFIER	RSPO3	19.27	0.897286	intron_variant	MODIFIER	RSPO3	0.609
6_26	2536	6	127436064	127114919	rs1936800	S_VLDL_PL_pct	C	T	0.526946	-0.0151212	0.00193295	14.2871	-0.0118303	0.00209881	7.76078	0.165152	SuSie	Phospholipids to Total Lipids in Small VLDL percentage	%	Relative lipoprotein lipid concentrations	Small VLDL ratios	Percentage	23599	23899	RSPO3 (3685) - ENSG00000146374	RSPO3 (3685) - ENSG00000146374	TRUE	upstream_gene_variant	MODIFIER	RSPO3	19.27	0.897286	intron_variant	MODIFIER	RSPO3	0.609
6_26	2536	6	127436064	127114919	rs1936800	XS_VLDL_CE_pct	C	T	0.526946	-0.0166796	0.00189189	17.9273	-0.0129777	0.00207265	9.41809	0.232393	SuSie	Cholesteryl Esters to Total Lipids in Very Small VLDL percentage	%	Relative lipoprotein lipid concentrations	Very small VLDL ratios	Percentage	23606	23906	RSPO3 (3685) - ENSG00000146374	RSPO3 (3685) - ENSG00000146374	TRUE	upstream_gene_variant	MODIFIER	RSPO3	19.27	0.897286	intron_variant	MODIFIER	RSPO3	0.609
6_26	2536	6	127436064	127114919	rs1936800	XS_VLDL_C_pct	C	T	0.526946	-0.0161378	0.00190752	16.5732	-0.0125832	0.00208487	8.79968	0.233143	SuSie	Cholesterol to Total Lipids in Very Small VLDL percentage	%	Relative lipoprotein lipid concentrations	Very small VLDL ratios	Percentage	23605	23905	RSPO3 (3685) - ENSG00000146374	RSPO3 (3685) - ENSG00000146374	TRUE	upstream_gene_variant	MODIFIER	RSPO3	19.27	0.897286	intron_variant	MODIFIER	RSPO3	0.609
6_26	2536	6	127436064	127114919	rs1936800	XS_VLDL_TG_pct	C	T	0.526946	0.0155884	0.00191534	15.3984	0.0120125	0.00208895	8.05045	0.211031	SuSie	Triglycerides to Total Lipids in Very Small VLDL percentage	%	Relative lipoprotein lipid concentrations	Very small VLDL ratios	Percentage	23608	23908	RSPO3 (3685) - ENSG00000146374	RSPO3 (3685) - ENSG00000146374	TRUE	upstream_gene_variant	MODIFIER	RSPO3	19.27	0.897286	intron_variant	MODIFIER	RSPO3	0.609
6_26	2536	6	127455821	127134676	rs2489623	M_HDL_PL_pct	A	C	0.535143	0.0191131	0.00191199	22.8015	0.0146443	0.00210109	11.4979	0.0654757	SuSie	Phospholipids to Total Lipids in Medium HDL percentage	%	Relative lipoprotein lipid concentrations	Medium HDL ratios	Percentage	23639	23939	RSPO3 (16072) - ENSG00000146374	RSPO3 (14849) - ENSG00000146374	TRUE	intron_variant	MODIFIER	RSPO3	7.101	0.909389	synonymous_variant	LOW	RSPO3	11.8
6_26	2536	6	127437617	127116472	rs2800708	Gly	C	T	0.530348	-0.0166855	0.00181592	19.3996	-0.0142677	0.00203976	11.575	0.0825176	SuSie	Glycine	mmol/L	Amino acids		Non-derived	23462	23762	RSPO3 (2132) - ENSG00000146374	RSPO3 (2132) - ENSG00000146374	TRUE	upstream_gene_variant	MODIFIER	RSPO3	5.49	0.911784	intron_variant	MODIFIER	RSPO3	0.609
6_26	2536	6	127435106	127113961	rs6916318	M_VLDL_CE_pct	A	T	0.532086	-0.0179464	0.00190576	20.3329	-0.0135025	0.00207003	10.1609	0.110745	SuSie	Cholesteryl Esters to Total Lipids in Medium VLDL percentage	%	Relative lipoprotein lipid concentrations	Medium VLDL ratios	Percentage	23596	23896	RSPO3 (4643) - ENSG00000146374	RSPO3 (4643) - ENSG00000146374	TRUE	upstream_gene_variant	MODIFIER	RSPO3	1.138	0.876059	intron_variant	MODIFIER	RSPO3	0.609
6_26	2536	6	127435106	127113961	rs6916318	M_VLDL_C_pct	A	T	0.532086	-0.0171207	0.00191814	18.3537	-0.0128421	0.00207781	9.19434	0.127923	SuSie	Cholesterol to Total Lipids in Medium VLDL percentage	%	Relative lipoprotein lipid concentrations	Medium VLDL ratios	Percentage	23595	23895	RSPO3 (4643) - ENSG00000146374	RSPO3 (4643) - ENSG00000146374	TRUE	upstream_gene_variant	MODIFIER	RSPO3	1.138	0.876059	intron_variant	MODIFIER	RSPO3	0.609
6_26	2536	6	127435106	127113961	rs6916318	S_LDL_FC_pct	A	T	0.532086	-0.0173212	0.00193773	18.4055	-0.014253	0.00213326	10.6251	0.177978	SuSie	Free Cholesterol to Total Lipids in Small LDL percentage	%	Relative lipoprotein lipid concentrations	Small LDL ratios	Percentage	23627	23927	RSPO3 (4643) - ENSG00000146374	RSPO3 (4643) - ENSG00000146374	TRUE	upstream_gene_variant	MODIFIER	RSPO3	1.138	0.876059	intron_variant	MODIFIER	RSPO3	0.609
6_26	2536	6	127439147	127118002	rs757983696	Total_FA	AAGAAAGAG	A	0.629115	0.0167117	0.00225292	12.9242	0.0140533	0.00235161	8.64055	0.182124	SuSie	Total Fatty Acids	mmol/L	Fatty acids		Composite	23442	23742	RSPO3 (602) - ENSG00000146374	RSPO3 (602) - ENSG00000146374	TRUE	upstream_gene_variant	MODIFIER	RSPO3	2.298	1	upstream_gene_variant	MODIFIER	RSPO3	2.298
6_26	2536	6	127455138	127133993	rs7766106	XXL_VLDL_FC_pct	C	T	0.49457	-0.0132499	0.0020634	9.86962	-0.0126788	0.00209604	8.83584	0.101694	SuSie	Free Cholesterol to Total Lipids in Chylomicrons and Extremely Large VLDL percentage	%	Relative lipoprotein lipid concentrations	Chylomicrons and extremely large VLDL ratios	Percentage	23582	23882	RSPO3 (15389) - ENSG00000146374	RSPO3 (14166) - ENSG00000146374	TRUE	intron_variant	MODIFIER	RSPO3	0.365	0.830819	intron_variant	MODIFIER	RSPO3	2.34
6_26	2536	6	127446610	127125465	rs9482771	Gln	G	C	0.494933	-0.0270293	0.00205508	38.7829	-0.0214723	0.00216887	22.3793	0.341009	SuSie	Glutamine	mmol/L	Amino acids		Non-derived	23461	23761	RSPO3 (6861) - ENSG00000146374	RSPO3 (5638) - ENSG00000146374	TRUE	intron_variant	MODIFIER	RSPO3	0.69	0.831097	intron_variant	MODIFIER	RSPO3	2.34
6_26	2536	6	127446790	127125645	rs9482772	XS_VLDL_PL_pct	T	C	0.450154	0.0144025	0.00199688	12.2602	0.0148957	0.00209161	11.9714	0.287399	SuSie	Phospholipids to Total Lipids in Very Small VLDL percentage	%	Relative lipoprotein lipid concentrations	Very small VLDL ratios	Percentage	23604	23904	RSPO3 (7041) - ENSG00000146374	RSPO3 (5818) - ENSG00000146374	TRUE	intron_variant	MODIFIER	RSPO3	1.549	0.997494	intron_variant	MODIFIER	RSPO3	2.34
6_26	2536	6	127529013	127207868	rs9968918	M_LDL_P	G	C	0.553418	0.0140162	0.00212399	10.383	0.0121456	0.00218998	7.53386	0.0720941	SuSie	Concentration of Medium LDL Particles	mmol/L	Lipoprotein subclasses	Medium LDL (average diameter 23 nm)	Non-derived	23537	23837	RSPO3 (10103) - ENSG00000146374	RNF146 (58742) - ENSG00000118518	TRUE	intergenic_variant	MODIFIER	-	3.882	0.838488	intron_variant	MODIFIER	RSPO3	0.711
6_26	2536	6	127529013	127207868	rs9968918	M_VLDL_FC	G	C	0.553418	0.0152726	0.00212049	12.2279	0.0134561	0.00219244	9.0762	0.0331203	SuSie	Free Cholesterol in Medium VLDL	mmol/L	Lipoprotein subclasses	Medium VLDL (average diameter 44.5 nm)	Non-derived	23507	23807	RSPO3 (10103) - ENSG00000146374	RNF146 (58742) - ENSG00000118518	TRUE	intergenic_variant	MODIFIER	-	3.882	0.838488	intron_variant	MODIFIER	RSPO3	0.711
6_26	2536	6	127529013	127207868	rs9968918	S_LDL_CE	G	C	0.553418	0.0152657	0.00211427	12.285	0.0130249	0.00218837	8.5763	0.145914	SuSie	Cholesteryl Esters in Small LDL	mmol/L	Lipoprotein subclasses	Small LDL (average diameter 18.7 nm)	Non-derived	23548	23848	RSPO3 (10103) - ENSG00000146374	RNF146 (58742) - ENSG00000118518	TRUE	intergenic_variant	MODIFIER	-	3.882	0.838488	intron_variant	MODIFIER	RSPO3	0.711
6_26	2536	6	127529013	127207868	rs9968918	S_LDL_L	G	C	0.553418	0.0141093	0.00210574	10.6822	0.0119965	0.00218636	7.38813	0.121158	SuSie	Total Lipids in Small LDL	mmol/L	Lipoprotein subclasses	Small LDL (average diameter 18.7 nm)	Composite	23545	23845	RSPO3 (10103) - ENSG00000146374	RNF146 (58742) - ENSG00000118518	TRUE	intergenic_variant	MODIFIER	-	3.882	0.838488	intron_variant	MODIFIER	RSPO3	0.711
6_26	2536	6	127529013	127207868	rs9968918	S_LDL_P	G	C	0.553418	0.0148916	0.00211828	11.6852	0.012917	0.00218905	8.44104	0.053764	SuSie	Concentration of Small LDL Particles	mmol/L	Lipoprotein subclasses	Small LDL (average diameter 18.7 nm)	Non-derived	23544	23844	RSPO3 (10103) - ENSG00000146374	RNF146 (58742) - ENSG00000118518	TRUE	intergenic_variant	MODIFIER	-	3.882	0.838488	intron_variant	MODIFIER	RSPO3	0.711
6_26	2536	6	127529013	127207868	rs9968918	S_VLDL_FC	G	C	0.553418	0.0145374	0.002117	11.1833	0.01285	0.00219275	8.33482	0.0323614	SuSie	Free Cholesterol in Small VLDL	mmol/L	Lipoprotein subclasses	Small VLDL (average diameter 36.8 nm)	Non-derived	23514	23814	RSPO3 (10103) - ENSG00000146374	RNF146 (58742) - ENSG00000118518	TRUE	intergenic_variant	MODIFIER	-	3.882	0.838488	intron_variant	MODIFIER	RSPO3	0.711
6_26	2536	6	127529209	127208064	rs9968920	M_LDL_CE	C	T	0.576052	0.0158277	0.00212697	13.0017	0.0130865	0.00221705	8.44621	0.161207	SuSie	Cholesteryl Esters in Medium LDL	mmol/L	Lipoprotein subclasses	Medium LDL (average diameter 23 nm)	Non-derived	23541	23841	RSPO3 (10299) - ENSG00000146374	RNF146 (58546) - ENSG00000118518	TRUE	intergenic_variant	MODIFIER	-	6.59	0.836285	synonymous_variant	LOW	RSPO3	11.8
6_26	2536	6	127529209	127208064	rs9968920	M_LDL_L	C	T	0.576052	0.0151444	0.00212187	12.0215	0.0123728	0.00221687	7.62154	0.1631	SuSie	Total Lipids in Medium LDL	mmol/L	Lipoprotein subclasses	Medium LDL (average diameter 23 nm)	Composite	23538	23838	RSPO3 (10299) - ENSG00000146374	RNF146 (58546) - ENSG00000118518	TRUE	intergenic_variant	MODIFIER	-	6.59	0.836285	synonymous_variant	LOW	RSPO3	11.8
6_26	2536	6	127529209	127208064	rs9968920	M_LDL_PL	C	T	0.576052	0.0148693	0.00211536	11.6826	0.0121453	0.00221595	7.37316	0.167752	SuSie	Phospholipids in Medium LDL	mmol/L	Lipoprotein subclasses	Medium LDL (average diameter 23 nm)	Non-derived	23539	23839	RSPO3 (10299) - ENSG00000146374	RNF146 (58546) - ENSG00000118518	TRUE	intergenic_variant	MODIFIER	-	6.59	0.836285	synonymous_variant	LOW	RSPO3	11.8
6_26	2537	6	127439897	127118752	rs141783576	L_VLDL_CE_pct	G	C	0.0727418	-0.0331549	0.00386493	17.0167	-0.0319269	0.00402502	14.6656	0.553777	Wakefield	Cholesteryl Esters to Total Lipids in Large VLDL percentage	%	Relative lipoprotein lipid concentrations	Large VLDL ratios	Percentage	23591	23891	RSPO3 (148) - ENSG00000146374	RSPO3 (148) - ENSG00000146374	TRUE	5_prime_UTR_variant	MODIFIER	RSPO3	16.2	1	5_prime_UTR_variant	MODIFIER	RSPO3	16.2
6_26	2537	6	127440047	127118902	rs577721086	HDL_size	T	C	0.0501381	-0.0546247	0.0040124	41.4804	-0.0533011	0.0044471	32.3686	0.510698	SuSie	Average Diameter for HDL Particles	nm	Lipoprotein particle sizes		Non-derived	23433	23733	RSPO3 (298) - ENSG00000146374	RSPO3 (136) - ENSG00000146374	TRUE	5_prime_UTR_variant	MODIFIER	RSPO3	18.31	1	5_prime_UTR_variant	MODIFIER	RSPO3	18.31
6_26	2537	6	127440047	127118902	rs577721086	IDL_CE_pct	T	C	0.0501381	-0.0428419	0.00454064	20.4088	-0.041454	0.00481777	17.1136	0.76097	SuSie	Cholesteryl Esters to Total Lipids in IDL percentage	%	Relative lipoprotein lipid concentrations	IDL ratios	Percentage	23611	23911	RSPO3 (298) - ENSG00000146374	RSPO3 (136) - ENSG00000146374	TRUE	5_prime_UTR_variant	MODIFIER	RSPO3	18.31	1	5_prime_UTR_variant	MODIFIER	RSPO3	18.31
6_26	2537	6	127440047	127118902	rs577721086	IDL_C_pct	T	C	0.0501381	-0.0487747	0.00449874	26.6615	-0.0471781	0.00481899	21.9033	0.829598	SuSie	Cholesterol to Total Lipids in IDL percentage	%	Relative lipoprotein lipid concentrations	IDL ratios	Percentage	23610	23910	RSPO3 (298) - ENSG00000146374	RSPO3 (136) - ENSG00000146374	TRUE	5_prime_UTR_variant	MODIFIER	RSPO3	18.31	1	5_prime_UTR_variant	MODIFIER	RSPO3	18.31
6_26	2537	6	127440047	127118902	rs577721086	IDL_FC_pct	T	C	0.0501381	-0.0406211	0.00473997	16.9847	-0.0394445	0.0049179	14.9768	0.572752	SuSie	Free Cholesterol to Total Lipids in IDL percentage	%	Relative lipoprotein lipid concentrations	IDL ratios	Percentage	23612	23912	RSPO3 (298) - ENSG00000146374	RSPO3 (136) - ENSG00000146374	TRUE	5_prime_UTR_variant	MODIFIER	RSPO3	18.31	1	5_prime_UTR_variant	MODIFIER	RSPO3	18.31
6_26	2537	6	127440047	127118902	rs577721086	IDL_TG_pct	T	C	0.0501381	0.0502285	0.00444212	28.9182	0.0482058	0.00477143	23.2684	0.716606	SuSie	Triglycerides to Total Lipids in IDL percentage	%	Relative lipoprotein lipid concentrations	IDL ratios	Percentage	23613	23913	RSPO3 (298) - ENSG00000146374	RSPO3 (136) - ENSG00000146374	TRUE	5_prime_UTR_variant	MODIFIER	RSPO3	18.31	1	5_prime_UTR_variant	MODIFIER	RSPO3	18.31
6_26	2537	6	127440047	127118902	rs577721086	LA_pct	T	C	0.0501381	-0.0319185	0.0045741	11.524	-0.0297736	0.00474403	9.45879	0.811581	SuSie	Linoleic Acid to Total Fatty Acids percentage	%	Fatty acids	Fatty acid ratios	Percentage	23456	23756	RSPO3 (298) - ENSG00000146374	RSPO3 (136) - ENSG00000146374	TRUE	5_prime_UTR_variant	MODIFIER	RSPO3	18.31	1	5_prime_UTR_variant	MODIFIER	RSPO3	18.31
6_26	2537	6	127440047	127118902	rs577721086	L_HDL_FC_pct	T	C	0.0501381	-0.0357039	0.0043694	15.5158	-0.0344344	0.00464982	12.8832	0.445449	SuSie	Free Cholesterol to Total Lipids in Large HDL percentage	%	Relative lipoprotein lipid concentrations	Large HDL ratios	Percentage	23637	23937	RSPO3 (298) - ENSG00000146374	RSPO3 (136) - ENSG00000146374	TRUE	5_prime_UTR_variant	MODIFIER	RSPO3	18.31	1	5_prime_UTR_variant	MODIFIER	RSPO3	18.31
6_26	2537	6	127440047	127118902	rs577721086	L_HDL_PL_pct	T	C	0.0501381	0.0356965	0.00456132	14.2976	0.0331052	0.00478699	11.3313	0.660545	SuSie	Phospholipids to Total Lipids in Large HDL percentage	%	Relative lipoprotein lipid concentrations	Large HDL ratios	Percentage	23634	23934	RSPO3 (298) - ENSG00000146374	RSPO3 (136) - ENSG00000146374	TRUE	5_prime_UTR_variant	MODIFIER	RSPO3	18.31	1	5_prime_UTR_variant	MODIFIER	RSPO3	18.31
6_26	2537	6	127440047	127118902	rs577721086	L_LDL_FC_pct	T	C	0.0501381	-0.0612011	0.00439995	43.2561	-0.0524551	0.00485102	26.5223	0.779397	SuSie	Free Cholesterol to Total Lipids in Large LDL percentage	%	Relative lipoprotein lipid concentrations	Large LDL ratios	Percentage	23617	23917	RSPO3 (298) - ENSG00000146374	RSPO3 (136) - ENSG00000146374	TRUE	5_prime_UTR_variant	MODIFIER	RSPO3	18.31	1	5_prime_UTR_variant	MODIFIER	RSPO3	18.31
6_26	2537	6	127440047	127118902	rs577721086	L_LDL_TG_pct	T	C	0.0501381	0.0387885	0.00451888	17.0366	0.0369424	0.0048153	13.77	0.635216	SuSie	Triglycerides to Total Lipids in Large LDL percentage	%	Relative lipoprotein lipid concentrations	Large LDL ratios	Percentage	23618	23918	RSPO3 (298) - ENSG00000146374	RSPO3 (136) - ENSG00000146374	TRUE	5_prime_UTR_variant	MODIFIER	RSPO3	18.31	1	5_prime_UTR_variant	MODIFIER	RSPO3	18.31
6_26	2537	6	127440047	127118902	rs577721086	MUFA_pct	T	C	0.0501381	0.0341977	0.0044851	13.6117	0.0337205	0.00479632	11.6859	0.473442	SuSie	Monounsaturated Fatty Acids to Total Fatty Acids percentage	%	Fatty acids	Fatty acid ratios	Percentage	23454	23754	RSPO3 (298) - ENSG00000146374	RSPO3 (136) - ENSG00000146374	TRUE	5_prime_UTR_variant	MODIFIER	RSPO3	18.31	1	5_prime_UTR_variant	MODIFIER	RSPO3	18.31
6_26	2537	6	127440047	127118902	rs577721086	M_HDL_FC_pct	T	C	0.0501381	-0.0476548	0.00406908	30.9533	-0.0449517	0.00444675	23.2944	0.508849	SuSie	Free Cholesterol to Total Lipids in Medium HDL percentage	%	Relative lipoprotein lipid concentrations	Medium HDL ratios	Percentage	23642	23942	RSPO3 (298) - ENSG00000146374	RSPO3 (136) - ENSG00000146374	TRUE	5_prime_UTR_variant	MODIFIER	RSPO3	18.31	1	5_prime_UTR_variant	MODIFIER	RSPO3	18.31
6_26	2537	6	127440047	127118902	rs577721086	M_HDL_PL_pct	T	C	0.0501381	0.0550873	0.00442355	34.8717	0.0458411	0.00486106	20.3862	0.542804	SuSie	Phospholipids to Total Lipids in Medium HDL percentage	%	Relative lipoprotein lipid concentrations	Medium HDL ratios	Percentage	23639	23939	RSPO3 (298) - ENSG00000146374	RSPO3 (136) - ENSG00000146374	TRUE	5_prime_UTR_variant	MODIFIER	RSPO3	18.31	1	5_prime_UTR_variant	MODIFIER	RSPO3	18.31
6_26	2537	6	127440047	127118902	rs577721086	M_LDL_TG_pct	T	C	0.0501381	0.0341887	0.00456167	13.1778	0.0326256	0.00485146	10.7547	0.680929	SuSie	Triglycerides to Total Lipids in Medium LDL percentage	%	Relative lipoprotein lipid concentrations	Medium LDL ratios	Percentage	23623	23923	RSPO3 (298) - ENSG00000146374	RSPO3 (136) - ENSG00000146374	TRUE	5_prime_UTR_variant	MODIFIER	RSPO3	18.31	1	5_prime_UTR_variant	MODIFIER	RSPO3	18.31
6_26	2537	6	127440047	127118902	rs577721086	M_VLDL_CE_pct	T	C	0.0501381	-0.0549612	0.00440628	34.9817	-0.0470445	0.00478606	22.073	0.736606	SuSie	Cholesteryl Esters to Total Lipids in Medium VLDL percentage	%	Relative lipoprotein lipid concentrations	Medium VLDL ratios	Percentage	23596	23896	RSPO3 (298) - ENSG00000146374	RSPO3 (136) - ENSG00000146374	TRUE	5_prime_UTR_variant	MODIFIER	RSPO3	18.31	1	5_prime_UTR_variant	MODIFIER	RSPO3	18.31
6_26	2537	6	127440047	127118902	rs577721086	M_VLDL_C_pct	T	C	0.0501381	-0.0521691	0.00443489	31.2197	-0.0445452	0.00480406	19.7381	0.768316	SuSie	Cholesterol to Total Lipids in Medium VLDL percentage	%	Relative lipoprotein lipid concentrations	Medium VLDL ratios	Percentage	23595	23895	RSPO3 (298) - ENSG00000146374	RSPO3 (136) - ENSG00000146374	TRUE	5_prime_UTR_variant	MODIFIER	RSPO3	18.31	1	5_prime_UTR_variant	MODIFIER	RSPO3	18.31
6_26	2537	6	127440047	127118902	rs577721086	M_VLDL_FC_pct	T	C	0.0501381	-0.0426729	0.00453036	20.3429	-0.0414844	0.00474611	17.6337	0.773747	SuSie	Free Cholesterol to Total Lipids in Medium VLDL percentage	%	Relative lipoprotein lipid concentrations	Medium VLDL ratios	Percentage	23597	23897	RSPO3 (298) - ENSG00000146374	RSPO3 (136) - ENSG00000146374	TRUE	5_prime_UTR_variant	MODIFIER	RSPO3	18.31	1	5_prime_UTR_variant	MODIFIER	RSPO3	18.31
6_26	2537	6	127440047	127118902	rs577721086	M_VLDL_PL_pct	T	C	0.0501381	-0.0342735	0.00458068	13.1361	-0.0332511	0.00476816	11.5094	0.512164	SuSie	Phospholipids to Total Lipids in Medium VLDL percentage	%	Relative lipoprotein lipid concentrations	Medium VLDL ratios	Percentage	23594	23894	RSPO3 (298) - ENSG00000146374	RSPO3 (136) - ENSG00000146374	TRUE	5_prime_UTR_variant	MODIFIER	RSPO3	18.31	1	5_prime_UTR_variant	MODIFIER	RSPO3	18.31
6_26	2537	6	127440047	127118902	rs577721086	M_VLDL_TG_pct	T	C	0.0501381	0.0488834	0.00446479	27.171	0.047652	0.00470346	23.3938	0.780488	SuSie	Triglycerides to Total Lipids in Medium VLDL percentage	%	Relative lipoprotein lipid concentrations	Medium VLDL ratios	Percentage	23598	23898	RSPO3 (298) - ENSG00000146374	RSPO3 (136) - ENSG00000146374	TRUE	5_prime_UTR_variant	MODIFIER	RSPO3	18.31	1	5_prime_UTR_variant	MODIFIER	RSPO3	18.31
6_26	2537	6	127440047	127118902	rs577721086	Omega_3	T	C	0.0501381	0.0353242	0.0044763	14.5246	0.0357256	0.00479067	13.0533	0.655133	SuSie	Omega-3 Fatty Acids	mmol/L	Fatty acids		Non-derived	23444	23744	RSPO3 (298) - ENSG00000146374	RSPO3 (136) - ENSG00000146374	TRUE	5_prime_UTR_variant	MODIFIER	RSPO3	18.31	1	5_prime_UTR_variant	MODIFIER	RSPO3	18.31
6_26	2537	6	127440047	127118902	rs577721086	Omega_6_by_Omega_3	T	C	0.0501381	-0.0373198	0.00446452	16.1997	-0.0364704	0.00476063	13.7326	0.765557	SuSie	Omega-6 Fatty Acids to Omega-3 Fatty Acids ratio	ratio	Fatty acids	Fatty acid ratios	Ratio	23459	23759	RSPO3 (298) - ENSG00000146374	RSPO3 (136) - ENSG00000146374	TRUE	5_prime_UTR_variant	MODIFIER	RSPO3	18.31	1	5_prime_UTR_variant	MODIFIER	RSPO3	18.31
6_26	2537	6	127440047	127118902	rs577721086	Omega_6_pct	T	C	0.0501381	-0.0444627	0.00456617	21.6803	-0.0438874	0.00476283	19.5033	0.790807	SuSie	Omega-6 Fatty Acids to Total Fatty Acids percentage	%	Fatty acids	Fatty acid ratios	Percentage	23452	23752	RSPO3 (298) - ENSG00000146374	RSPO3 (136) - ENSG00000146374	TRUE	5_prime_UTR_variant	MODIFIER	RSPO3	18.31	1	5_prime_UTR_variant	MODIFIER	RSPO3	18.31
6_26	2537	6	127440047	127118902	rs577721086	PUFA_by_MUFA	T	C	0.0501381	-0.0339738	0.00452336	13.2306	-0.0336951	0.0047914	11.6918	0.544622	SuSie	Polyunsaturated Fatty Acids to Monounsaturated Fatty Acids ratio	ratio	Fatty acids	Fatty acid ratios	Ratio	23458	23758	RSPO3 (298) - ENSG00000146374	RSPO3 (136) - ENSG00000146374	TRUE	5_prime_UTR_variant	MODIFIER	RSPO3	18.31	1	5_prime_UTR_variant	MODIFIER	RSPO3	18.31
6_26	2537	6	127440047	127118902	rs577721086	PUFA_pct	T	C	0.0501381	-0.0316132	0.00459347	11.2296	-0.0314087	0.00478264	10.2897	0.594907	SuSie	Polyunsaturated Fatty Acids to Total Fatty Acids percentage	%	Fatty acids	Fatty acid ratios	Percentage	23453	23753	RSPO3 (298) - ENSG00000146374	RSPO3 (136) - ENSG00000146374	TRUE	5_prime_UTR_variant	MODIFIER	RSPO3	18.31	1	5_prime_UTR_variant	MODIFIER	RSPO3	18.31
6_26	2537	6	127440047	127118902	rs577721086	S_LDL_TG_pct	T	C	0.0501381	0.0504584	0.00447332	28.7824	0.0424566	0.00492391	17.1824	0.644581	SuSie	Triglycerides to Total Lipids in Small LDL percentage	%	Relative lipoprotein lipid concentrations	Small LDL ratios	Percentage	23628	23928	RSPO3 (298) - ENSG00000146374	RSPO3 (136) - ENSG00000146374	TRUE	5_prime_UTR_variant	MODIFIER	RSPO3	18.31	1	5_prime_UTR_variant	MODIFIER	RSPO3	18.31
6_26	2537	6	127440047	127118902	rs577721086	S_VLDL_C_pct	T	C	0.0501381	-0.0342054	0.00459727	12.9983	-0.0332288	0.00481828	11.2724	0.555896	SuSie	Cholesterol to Total Lipids in Small VLDL percentage	%	Relative lipoprotein lipid concentrations	Small VLDL ratios	Percentage	23600	23900	RSPO3 (298) - ENSG00000146374	RSPO3 (136) - ENSG00000146374	TRUE	5_prime_UTR_variant	MODIFIER	RSPO3	18.31	1	5_prime_UTR_variant	MODIFIER	RSPO3	18.31
6_26	2537	6	127440047	127118902	rs577721086	S_VLDL_FC_pct	T	C	0.0501381	-0.0490671	0.00447157	27.2884	-0.0414136	0.00485558	16.8298	0.752959	SuSie	Free Cholesterol to Total Lipids in Small VLDL percentage	%	Relative lipoprotein lipid concentrations	Small VLDL ratios	Percentage	23602	23902	RSPO3 (298) - ENSG00000146374	RSPO3 (136) - ENSG00000146374	TRUE	5_prime_UTR_variant	MODIFIER	RSPO3	18.31	1	5_prime_UTR_variant	MODIFIER	RSPO3	18.31
6_26	2537	6	127440047	127118902	rs577721086	S_VLDL_PL_pct	T	C	0.0501381	-0.0481312	0.0044766	26.2354	-0.0405401	0.00486072	16.1291	0.674725	SuSie	Phospholipids to Total Lipids in Small VLDL percentage	%	Relative lipoprotein lipid concentrations	Small VLDL ratios	Percentage	23599	23899	RSPO3 (298) - ENSG00000146374	RSPO3 (136) - ENSG00000146374	TRUE	5_prime_UTR_variant	MODIFIER	RSPO3	18.31	1	5_prime_UTR_variant	MODIFIER	RSPO3	18.31
6_26	2537	6	127440047	127118902	rs577721086	S_VLDL_TG_pct	T	C	0.0501381	0.0388568	0.00456046	16.7985	0.0376612	0.0047931	14.4054	0.639838	SuSie	Triglycerides to Total Lipids in Small VLDL percentage	%	Relative lipoprotein lipid concentrations	Small VLDL ratios	Percentage	23603	23903	RSPO3 (298) - ENSG00000146374	RSPO3 (136) - ENSG00000146374	TRUE	5_prime_UTR_variant	MODIFIER	RSPO3	18.31	1	5_prime_UTR_variant	MODIFIER	RSPO3	18.31
6_26	2537	6	127440047	127118902	rs577721086	VLDL_size	T	C	0.0501381	0.0607271	0.00438528	42.8829	0.0613964	0.00467375	38.6838	0.499214	SuSie	Average Diameter for VLDL Particles	nm	Lipoprotein particle sizes		Non-derived	23431	23731	RSPO3 (298) - ENSG00000146374	RSPO3 (136) - ENSG00000146374	TRUE	5_prime_UTR_variant	MODIFIER	RSPO3	18.31	1	5_prime_UTR_variant	MODIFIER	RSPO3	18.31
6_26	2537	6	127440047	127118902	rs577721086	XL_HDL_C	T	C	0.0501381	-0.0553081	0.00418076	39.2254	-0.0530612	0.00455365	30.6471	0.742282	SuSie	Cholesterol in Very Large HDL	mmol/L	Lipoprotein subclasses	Very large HDL (average diameter 14.3 nm)	Composite	23554	23854	RSPO3 (298) - ENSG00000146374	RSPO3 (136) - ENSG00000146374	TRUE	5_prime_UTR_variant	MODIFIER	RSPO3	18.31	1	5_prime_UTR_variant	MODIFIER	RSPO3	18.31
6_26	2537	6	127440047	127118902	rs577721086	XL_HDL_CE	T	C	0.0501381	-0.0560424	0.00413671	41.0868	-0.0536776	0.00452598	31.7134	0.713708	SuSie	Cholesteryl Esters in Very Large HDL	mmol/L	Lipoprotein subclasses	Very large HDL (average diameter 14.3 nm)	Non-derived	23555	23855	RSPO3 (298) - ENSG00000146374	RSPO3 (136) - ENSG00000146374	TRUE	5_prime_UTR_variant	MODIFIER	RSPO3	18.31	1	5_prime_UTR_variant	MODIFIER	RSPO3	18.31
6_26	2537	6	127440047	127118902	rs577721086	XL_HDL_FC	T	C	0.0501381	-0.0503752	0.00436332	30.1073	-0.0487001	0.0046724	24.7073	0.810348	SuSie	Free Cholesterol in Very Large HDL	mmol/L	Lipoprotein subclasses	Very large HDL (average diameter 14.3 nm)	Non-derived	23556	23856	RSPO3 (298) - ENSG00000146374	RSPO3 (136) - ENSG00000146374	TRUE	5_prime_UTR_variant	MODIFIER	RSPO3	18.31	1	5_prime_UTR_variant	MODIFIER	RSPO3	18.31
6_26	2537	6	127440047	127118902	rs577721086	XL_HDL_L	T	C	0.0501381	-0.0523026	0.00415606	35.591	-0.0502125	0.00452736	27.8535	0.691311	SuSie	Total Lipids in Very Large HDL	mmol/L	Lipoprotein subclasses	Very large HDL (average diameter 14.3 nm)	Composite	23552	23852	RSPO3 (298) - ENSG00000146374	RSPO3 (136) - ENSG00000146374	TRUE	5_prime_UTR_variant	MODIFIER	RSPO3	18.31	1	5_prime_UTR_variant	MODIFIER	RSPO3	18.31
6_26	2537	6	127440047	127118902	rs577721086	XL_HDL_P	T	C	0.0501381	-0.0470708	0.00419647	28.4719	-0.0446428	0.00454733	22.0209	0.712501	SuSie	Concentration of Very Large HDL Particles	mmol/L	Lipoprotein subclasses	Very large HDL (average diameter 14.3 nm)	Non-derived	23551	23851	RSPO3 (298) - ENSG00000146374	RSPO3 (136) - ENSG00000146374	TRUE	5_prime_UTR_variant	MODIFIER	RSPO3	18.31	1	5_prime_UTR_variant	MODIFIER	RSPO3	18.31
6_26	2537	6	127440047	127118902	rs577721086	XL_HDL_PL	T	C	0.0501381	-0.0522084	0.00413843	35.7609	-0.050391	0.00451392	28.2069	0.651636	SuSie	Phospholipids in Very Large HDL	mmol/L	Lipoprotein subclasses	Very large HDL (average diameter 14.3 nm)	Non-derived	23553	23853	RSPO3 (298) - ENSG00000146374	RSPO3 (136) - ENSG00000146374	TRUE	5_prime_UTR_variant	MODIFIER	RSPO3	18.31	1	5_prime_UTR_variant	MODIFIER	RSPO3	18.31
6_26	2537	6	127440047	127118902	rs577721086	XL_VLDL_CE_pct	T	C	0.0501381	-0.0521333	0.00452862	29.9399	-0.0523896	0.00474199	27.6458	0.59817	SuSie	Cholesteryl Esters to Total Lipids in Very Large VLDL percentage	%	Relative lipoprotein lipid concentrations	Very large VLDL ratios	Percentage	23586	23886	RSPO3 (298) - ENSG00000146374	RSPO3 (136) - ENSG00000146374	TRUE	5_prime_UTR_variant	MODIFIER	RSPO3	18.31	1	5_prime_UTR_variant	MODIFIER	RSPO3	18.31
6_26	2537	6	127440047	127118902	rs577721086	XL_VLDL_C_pct	T	C	0.0501381	-0.0504707	0.0045305	28.0972	-0.0506839	0.00473745	25.9822	0.644499	SuSie	Cholesterol to Total Lipids in Very Large VLDL percentage	%	Relative lipoprotein lipid concentrations	Very large VLDL ratios	Percentage	23585	23885	RSPO3 (298) - ENSG00000146374	RSPO3 (136) - ENSG00000146374	TRUE	5_prime_UTR_variant	MODIFIER	RSPO3	18.31	1	5_prime_UTR_variant	MODIFIER	RSPO3	18.31
6_26	2537	6	127440047	127118902	rs577721086	XL_VLDL_FC_pct	T	C	0.0501381	-0.0376793	0.0046301	15.3955	-0.0371525	0.00477961	14.115	0.63063	SuSie	Free Cholesterol to Total Lipids in Very Large VLDL percentage	%	Relative lipoprotein lipid concentrations	Very large VLDL ratios	Percentage	23587	23887	RSPO3 (298) - ENSG00000146374	RSPO3 (136) - ENSG00000146374	TRUE	5_prime_UTR_variant	MODIFIER	RSPO3	18.31	1	5_prime_UTR_variant	MODIFIER	RSPO3	18.31
6_26	2537	6	127440047	127118902	rs577721086	XL_VLDL_TG_pct	T	C	0.0501381	0.0402399	0.00462129	17.5077	0.0400272	0.00478568	16.2159	0.62285	SuSie	Triglycerides to Total Lipids in Very Large VLDL percentage	%	Relative lipoprotein lipid concentrations	Very large VLDL ratios	Percentage	23588	23888	RSPO3 (298) - ENSG00000146374	RSPO3 (136) - ENSG00000146374	TRUE	5_prime_UTR_variant	MODIFIER	RSPO3	18.31	1	5_prime_UTR_variant	MODIFIER	RSPO3	18.31
6_26	2537	6	127440047	127118902	rs577721086	XS_VLDL_CE_pct	T	C	0.0501381	-0.0536155	0.00438152	33.7037	-0.0449126	0.00480012	20.0822	0.737339	SuSie	Cholesteryl Esters to Total Lipids in Very Small VLDL percentage	%	Relative lipoprotein lipid concentrations	Very small VLDL ratios	Percentage	23606	23906	RSPO3 (298) - ENSG00000146374	RSPO3 (136) - ENSG00000146374	TRUE	5_prime_UTR_variant	MODIFIER	RSPO3	18.31	1	5_prime_UTR_variant	MODIFIER	RSPO3	18.31
6_26	2537	6	127440047	127118902	rs577721086	XS_VLDL_C_pct	T	C	0.0501381	-0.05189	0.00441772	31.1299	-0.0434643	0.00482842	18.6517	0.765558	SuSie	Cholesterol to Total Lipids in Very Small VLDL percentage	%	Relative lipoprotein lipid concentrations	Very small VLDL ratios	Percentage	23605	23905	RSPO3 (298) - ENSG00000146374	RSPO3 (136) - ENSG00000146374	TRUE	5_prime_UTR_variant	MODIFIER	RSPO3	18.31	1	5_prime_UTR_variant	MODIFIER	RSPO3	18.31
6_26	2537	6	127440047	127118902	rs577721086	XS_VLDL_TG_pct	T	C	0.0501381	0.0513136	0.00443583	30.2227	0.0433044	0.00483788	18.4519	0.774409	SuSie	Triglycerides to Total Lipids in Very Small VLDL percentage	%	Relative lipoprotein lipid concentrations	Very small VLDL ratios	Percentage	23608	23908	RSPO3 (298) - ENSG00000146374	RSPO3 (136) - ENSG00000146374	TRUE	5_prime_UTR_variant	MODIFIER	RSPO3	18.31	1	5_prime_UTR_variant	MODIFIER	RSPO3	18.31
6_26	2537	6	127454893	127133748	rs72959041	Albumin	G	A	0.0497727	0.0357604	0.00480697	12.9947	0.040915	0.00494044	15.9143	0.451145	SuSie	Albumin	g/l	Fluid balance		Non-derived	23479	23779	RSPO3 (15144) - ENSG00000146374	RSPO3 (13921) - ENSG00000146374	TRUE	intron_variant	MODIFIER	RSPO3	2.832	0.981259	5_prime_UTR_variant	MODIFIER	RSPO3	18.31
6_26	2537	6	127454893	127133748	rs72959041	HDL_C	G	A	0.0497727	-0.0530962	0.00410748	37.4974	-0.0514616	0.00448185	29.7859	0.71033	SuSie	HDL Cholesterol	mmol/L	Cholesterol		Composite	23406	23706	RSPO3 (15144) - ENSG00000146374	RSPO3 (13921) - ENSG00000146374	TRUE	intron_variant	MODIFIER	RSPO3	2.832	0.981259	5_prime_UTR_variant	MODIFIER	RSPO3	18.31
6_26	2537	6	127454893	127133748	rs72959041	HDL_CE	G	A	0.0497727	-0.054713	0.00412706	39.387	-0.0531549	0.00450095	31.4538	0.746703	SuSie	Cholesteryl Esters in HDL	mmol/L	Cholesteryl esters		Composite	23418	23718	RSPO3 (15144) - ENSG00000146374	RSPO3 (13921) - ENSG00000146374	TRUE	intron_variant	MODIFIER	RSPO3	2.832	0.981259	5_prime_UTR_variant	MODIFIER	RSPO3	18.31
6_26	2537	6	127454893	127133748	rs72959041	HDL_FC	G	A	0.0497727	-0.0448332	0.00407783	27.3908	-0.0430567	0.00443302	21.5725	0.585392	SuSie	Free Cholesterol in HDL	mmol/L	Free cholesterol		Composite	23422	23722	RSPO3 (15144) - ENSG00000146374	RSPO3 (13921) - ENSG00000146374	TRUE	intron_variant	MODIFIER	RSPO3	2.832	0.981259	5_prime_UTR_variant	MODIFIER	RSPO3	18.31
6_26	2537	6	127454893	127133748	rs72959041	HDL_L	G	A	0.0497727	-0.0419761	0.00414837	23.3406	-0.0408496	0.00447874	19.1256	0.672818	SuSie	Total Lipids in HDL	mmol/L	Total lipids		Composite	23426	23726	RSPO3 (15144) - ENSG00000146374	RSPO3 (13921) - ENSG00000146374	TRUE	intron_variant	MODIFIER	RSPO3	2.832	0.981259	5_prime_UTR_variant	MODIFIER	RSPO3	18.31
6_26	2537	6	127454893	127133748	rs72959041	HDL_P	G	A	0.0497727	-0.0282468	0.00440263	9.85386	-0.0270294	0.00464794	8.21787	0.31014	Wakefield	Concentration of HDL Particles	mmol/L	Lipoprotein particle concentrations		Composite	23430	23730	RSPO3 (15144) - ENSG00000146374	RSPO3 (13921) - ENSG00000146374	TRUE	intron_variant	MODIFIER	RSPO3	2.832	0.981259	5_prime_UTR_variant	MODIFIER	RSPO3	18.31
6_26	2537	6	127454893	127133748	rs72959041	HDL_PL	G	A	0.0497727	-0.037654	0.00419064	18.5882	-0.0369527	0.00449677	15.6816	0.671228	SuSie	Phospholipids in HDL	mmol/L	Phospholipids		Composite	23414	23714	RSPO3 (15144) - ENSG00000146374	RSPO3 (13921) - ENSG00000146374	TRUE	intron_variant	MODIFIER	RSPO3	2.832	0.981259	5_prime_UTR_variant	MODIFIER	RSPO3	18.31
6_26	2537	6	127454893	127133748	rs72959041	HDL_TG	G	A	0.0497727	0.0504786	0.00458508	27.4627	0.0511208	0.00490651	24.6893	0.60673	SuSie	Triglycerides in HDL	mmol/L	Triglycerides		Composite	23410	23710	RSPO3 (15144) - ENSG00000146374	RSPO3 (13921) - ENSG00000146374	TRUE	intron_variant	MODIFIER	RSPO3	2.832	0.981259	5_prime_UTR_variant	MODIFIER	RSPO3	18.31
6_26	2537	6	127454893	127133748	rs72959041	IDL_TG	G	A	0.0497727	0.0421002	0.00463379	18.9861	0.0422263	0.00492918	16.9709	0.614597	SuSie	Triglycerides in IDL	mmol/L	Lipoprotein subclasses	IDL (average diameter 28.6 nm)	Non-derived	23529	23829	RSPO3 (15144) - ENSG00000146374	RSPO3 (13921) - ENSG00000146374	TRUE	intron_variant	MODIFIER	RSPO3	2.832	0.981259	5_prime_UTR_variant	MODIFIER	RSPO3	18.31
6_26	2537	6	127454893	127133748	rs72959041	LDL_TG	G	A	0.0497727	0.0460061	0.00470592	21.8463	0.0464505	0.00494813	20.2095	0.569843	SuSie	Triglycerides in LDL	mmol/L	Triglycerides		Composite	23409	23709	RSPO3 (15144) - ENSG00000146374	RSPO3 (13921) - ENSG00000146374	TRUE	intron_variant	MODIFIER	RSPO3	2.832	0.981259	5_prime_UTR_variant	MODIFIER	RSPO3	18.31
6_26	2537	6	127454893	127133748	rs72959041	L_HDL_C	G	A	0.0497727	-0.0597229	0.00400686	49.5156	-0.0575985	0.00445379	37.5228	0.617862	SuSie	Cholesterol in Large HDL	mmol/L	Lipoprotein subclasses	Large HDL (average diameter 12.1 nm)	Composite	23561	23861	RSPO3 (15144) - ENSG00000146374	RSPO3 (13921) - ENSG00000146374	TRUE	intron_variant	MODIFIER	RSPO3	2.832	0.981259	5_prime_UTR_variant	MODIFIER	RSPO3	18.31
6_26	2537	6	127454893	127133748	rs72959041	L_HDL_CE	G	A	0.0497727	-0.0608345	0.00402504	50.883	-0.0586799	0.0044744	38.5584	0.634993	SuSie	Cholesteryl Esters in Large HDL	mmol/L	Lipoprotein subclasses	Large HDL (average diameter 12.1 nm)	Non-derived	23562	23862	RSPO3 (15144) - ENSG00000146374	RSPO3 (13921) - ENSG00000146374	TRUE	intron_variant	MODIFIER	RSPO3	2.832	0.981259	5_prime_UTR_variant	MODIFIER	RSPO3	18.31
6_26	2537	6	127454893	127133748	rs72959041	L_HDL_CE_pct	G	A	0.0497727	-0.056729	0.00443929	36.6671	-0.0543746	0.00476962	29.3753	0.722467	SuSie	Cholesteryl Esters to Total Lipids in Large HDL percentage	%	Relative lipoprotein lipid concentrations	Large HDL ratios	Percentage	23636	23936	RSPO3 (15144) - ENSG00000146374	RSPO3 (13921) - ENSG00000146374	TRUE	intron_variant	MODIFIER	RSPO3	2.832	0.981259	5_prime_UTR_variant	MODIFIER	RSPO3	18.31
6_26	2537	6	127454893	127133748	rs72959041	L_HDL_C_pct	G	A	0.0497727	-0.0576625	0.0043549	39.2926	-0.055256	0.00471228	31.0229	0.732681	SuSie	Cholesterol to Total Lipids in Large HDL percentage	%	Relative lipoprotein lipid concentrations	Large HDL ratios	Percentage	23635	23935	RSPO3 (15144) - ENSG00000146374	RSPO3 (13921) - ENSG00000146374	TRUE	intron_variant	MODIFIER	RSPO3	2.832	0.981259	5_prime_UTR_variant	MODIFIER	RSPO3	18.31
6_26	2537	6	127454893	127133748	rs72959041	L_HDL_FC	G	A	0.0497727	-0.0562179	0.00399949	44.1517	-0.0541611	0.00442777	33.6734	0.619228	SuSie	Free Cholesterol in Large HDL	mmol/L	Lipoprotein subclasses	Large HDL (average diameter 12.1 nm)	Non-derived	23563	23863	RSPO3 (15144) - ENSG00000146374	RSPO3 (13921) - ENSG00000146374	TRUE	intron_variant	MODIFIER	RSPO3	2.832	0.981259	5_prime_UTR_variant	MODIFIER	RSPO3	18.31
6_26	2537	6	127454893	127133748	rs72959041	L_HDL_L	G	A	0.0497727	-0.0559882	0.0039943	43.9113	-0.0542379	0.00442727	33.7737	0.676287	SuSie	Total Lipids in Large HDL	mmol/L	Lipoprotein subclasses	Large HDL (average diameter 12.1 nm)	Composite	23559	23859	RSPO3 (15144) - ENSG00000146374	RSPO3 (13921) - ENSG00000146374	TRUE	intron_variant	MODIFIER	RSPO3	2.832	0.981259	5_prime_UTR_variant	MODIFIER	RSPO3	18.31
6_26	2537	6	127454893	127133748	rs72959041	L_HDL_P	G	A	0.0497727	-0.0550579	0.00397344	42.9346	-0.0530046	0.00441392	32.4888	0.559155	SuSie	Concentration of Large HDL Particles	mmol/L	Lipoprotein subclasses	Large HDL (average diameter 12.1 nm)	Non-derived	23558	23858	RSPO3 (15144) - ENSG00000146374	RSPO3 (13921) - ENSG00000146374	TRUE	intron_variant	MODIFIER	RSPO3	2.832	0.981259	5_prime_UTR_variant	MODIFIER	RSPO3	18.31
6_26	2537	6	127454893	127133748	rs72959041	L_HDL_PL	G	A	0.0497727	-0.0543024	0.00400785	41.0953	-0.0529815	0.00442086	32.3625	0.732704	SuSie	Phospholipids in Large HDL	mmol/L	Lipoprotein subclasses	Large HDL (average diameter 12.1 nm)	Non-derived	23560	23860	RSPO3 (15144) - ENSG00000146374	RSPO3 (13921) - ENSG00000146374	TRUE	intron_variant	MODIFIER	RSPO3	2.832	0.981259	5_prime_UTR_variant	MODIFIER	RSPO3	18.31
6_26	2537	6	127454893	127133748	rs72959041	L_HDL_TG_pct	G	A	0.0497727	0.0672136	0.00436128	52.8628	0.0660318	0.00473402	43.4827	0.918391	SuSie	Triglycerides to Total Lipids in Large HDL percentage	%	Relative lipoprotein lipid concentrations	Large HDL ratios	Percentage	23638	23938	RSPO3 (15144) - ENSG00000146374	RSPO3 (13921) - ENSG00000146374	TRUE	intron_variant	MODIFIER	RSPO3	2.832	0.981259	5_prime_UTR_variant	MODIFIER	RSPO3	18.31
6_26	2537	6	127454893	127133748	rs72959041	L_LDL_C_pct	G	A	0.0497727	-0.031384	0.00459785	11.0583	-0.0288329	0.00482512	8.63928	0.565559	SuSie	Cholesterol to Total Lipids in Large LDL percentage	%	Relative lipoprotein lipid concentrations	Large LDL ratios	Percentage	23615	23915	RSPO3 (15144) - ENSG00000146374	RSPO3 (13921) - ENSG00000146374	TRUE	intron_variant	MODIFIER	RSPO3	2.832	0.981259	5_prime_UTR_variant	MODIFIER	RSPO3	18.31
6_26	2537	6	127454893	127133748	rs72959041	L_LDL_TG	G	A	0.0497727	0.0416394	0.00469232	18.1512	0.0420855	0.004945	16.761	0.56788	SuSie	Triglycerides in Large LDL	mmol/L	Lipoprotein subclasses	Large LDL (average diameter 25.5 nm)	Non-derived	23536	23836	RSPO3 (15144) - ENSG00000146374	RSPO3 (13921) - ENSG00000146374	TRUE	intron_variant	MODIFIER	RSPO3	2.832	0.981259	5_prime_UTR_variant	MODIFIER	RSPO3	18.31
6_26	2537	6	127454893	127133748	rs72959041	L_VLDL_C	G	A	0.0497727	0.0526207	0.00477196	27.5483	0.0537922	0.00492902	26.9986	0.714849	SuSie	Cholesterol in Large VLDL	mmol/L	Lipoprotein subclasses	Large VLDL (average diameter 53.6 nm)	Composite	23498	23798	RSPO3 (15144) - ENSG00000146374	RSPO3 (13921) - ENSG00000146374	TRUE	intron_variant	MODIFIER	RSPO3	2.832	0.981259	5_prime_UTR_variant	MODIFIER	RSPO3	18.31
6_26	2537	6	127454893	127133748	rs72959041	L_VLDL_CE	G	A	0.0497727	0.046686	0.00483167	21.3614	0.0480009	0.0049602	21.4216	0.731721	SuSie	Cholesteryl Esters in Large VLDL	mmol/L	Lipoprotein subclasses	Large VLDL (average diameter 53.6 nm)	Non-derived	23499	23799	RSPO3 (15144) - ENSG00000146374	RSPO3 (13921) - ENSG00000146374	TRUE	intron_variant	MODIFIER	RSPO3	2.832	0.981259	5_prime_UTR_variant	MODIFIER	RSPO3	18.31
6_26	2537	6	127454893	127133748	rs72959041	L_VLDL_FC	G	A	0.0497727	0.0576283	0.00470187	33.8094	0.0586336	0.00489035	32.3899	0.673346	SuSie	Free Cholesterol in Large VLDL	mmol/L	Lipoprotein subclasses	Large VLDL (average diameter 53.6 nm)	Non-derived	23500	23800	RSPO3 (15144) - ENSG00000146374	RSPO3 (13921) - ENSG00000146374	TRUE	intron_variant	MODIFIER	RSPO3	2.832	0.981259	5_prime_UTR_variant	MODIFIER	RSPO3	18.31
6_26	2537	6	127454893	127133748	rs72959041	L_VLDL_L	G	A	0.0497727	0.0576058	0.00469257	33.9139	0.0585388	0.00488385	32.3718	0.628253	SuSie	Total Lipids in Large VLDL	mmol/L	Lipoprotein subclasses	Large VLDL (average diameter 53.6 nm)	Composite	23496	23796	RSPO3 (15144) - ENSG00000146374	RSPO3 (13921) - ENSG00000146374	TRUE	intron_variant	MODIFIER	RSPO3	2.832	0.981259	5_prime_UTR_variant	MODIFIER	RSPO3	18.31
6_26	2537	6	127454893	127133748	rs72959041	L_VLDL_P	G	A	0.0497727	0.0586743	0.00468698	35.2285	0.0594163	0.0048844	33.3128	0.648203	SuSie	Concentration of Large VLDL Particles	mmol/L	Lipoprotein subclasses	Large VLDL (average diameter 53.6 nm)	Non-derived	23495	23795	RSPO3 (15144) - ENSG00000146374	RSPO3 (13921) - ENSG00000146374	TRUE	intron_variant	MODIFIER	RSPO3	2.832	0.981259	5_prime_UTR_variant	MODIFIER	RSPO3	18.31
6_26	2537	6	127454893	127133748	rs72959041	L_VLDL_PL	G	A	0.0497727	0.0599437	0.00466883	37.0045	0.0608537	0.00487845	34.9789	0.650928	SuSie	Phospholipids in Large VLDL	mmol/L	Lipoprotein subclasses	Large VLDL (average diameter 53.6 nm)	Non-derived	23497	23797	RSPO3 (15144) - ENSG00000146374	RSPO3 (13921) - ENSG00000146374	TRUE	intron_variant	MODIFIER	RSPO3	2.832	0.981259	5_prime_UTR_variant	MODIFIER	RSPO3	18.31
6_26	2537	6	127454893	127133748	rs72959041	L_VLDL_PL_pct	G	A	0.0497727	0.0548092	0.00459238	32.1082	0.0546881	0.00487201	28.508	0.739592	SuSie	Phospholipids to Total Lipids in Large VLDL percentage	%	Relative lipoprotein lipid concentrations	Large VLDL ratios	Percentage	23589	23889	RSPO3 (15144) - ENSG00000146374	RSPO3 (13921) - ENSG00000146374	TRUE	intron_variant	MODIFIER	RSPO3	2.832	0.981259	5_prime_UTR_variant	MODIFIER	RSPO3	18.31
6_26	2537	6	127454893	127133748	rs72959041	L_VLDL_TG	G	A	0.0497727	0.0575652	0.00466469	34.2619	0.0583448	0.0048651	32.4049	0.552484	SuSie	Triglycerides in Large VLDL	mmol/L	Lipoprotein subclasses	Large VLDL (average diameter 53.6 nm)	Non-derived	23501	23801	RSPO3 (15144) - ENSG00000146374	RSPO3 (13921) - ENSG00000146374	TRUE	intron_variant	MODIFIER	RSPO3	2.832	0.981259	5_prime_UTR_variant	MODIFIER	RSPO3	18.31
6_26	2537	6	127454893	127133748	rs72959041	M_HDL_C	G	A	0.0497727	-0.0433563	0.00429708	23.2121	-0.0358397	0.0047063	13.5789	0.773875	SuSie	Cholesterol in Medium HDL	mmol/L	Lipoprotein subclasses	Medium HDL (average diameter 10.9 nm)	Composite	23568	23868	RSPO3 (15144) - ENSG00000146374	RSPO3 (13921) - ENSG00000146374	TRUE	intron_variant	MODIFIER	RSPO3	2.832	0.981259	5_prime_UTR_variant	MODIFIER	RSPO3	18.31
6_26	2537	6	127454893	127133748	rs72959041	M_HDL_CE_pct	G	A	0.0497727	-0.0594201	0.00455375	38.189	-0.0592881	0.00486717	33.4019	0.803784	SuSie	Cholesteryl Esters to Total Lipids in Medium HDL percentage	%	Relative lipoprotein lipid concentrations	Medium HDL ratios	Percentage	23641	23941	RSPO3 (15144) - ENSG00000146374	RSPO3 (13921) - ENSG00000146374	TRUE	intron_variant	MODIFIER	RSPO3	2.832	0.981259	5_prime_UTR_variant	MODIFIER	RSPO3	18.31
6_26	2537	6	127454893	127133748	rs72959041	M_HDL_C_pct	G	A	0.0497727	-0.0644403	0.00443658	47.0734	-0.0636123	0.00479494	39.4337	0.794378	SuSie	Cholesterol to Total Lipids in Medium HDL percentage	%	Relative lipoprotein lipid concentrations	Medium HDL ratios	Percentage	23640	23940	RSPO3 (15144) - ENSG00000146374	RSPO3 (13921) - ENSG00000146374	TRUE	intron_variant	MODIFIER	RSPO3	2.832	0.981259	5_prime_UTR_variant	MODIFIER	RSPO3	18.31
6_26	2537	6	127454893	127133748	rs72959041	M_HDL_FC	G	A	0.0497727	-0.0380478	0.00422043	18.7064	-0.0370507	0.00452401	15.5811	0.689062	SuSie	Free Cholesterol in Medium HDL	mmol/L	Lipoprotein subclasses	Medium HDL (average diameter 10.9 nm)	Non-derived	23570	23870	RSPO3 (15144) - ENSG00000146374	RSPO3 (13921) - ENSG00000146374	TRUE	intron_variant	MODIFIER	RSPO3	2.832	0.981259	5_prime_UTR_variant	MODIFIER	RSPO3	18.31
6_26	2537	6	127454893	127133748	rs72959041	M_HDL_TG	G	A	0.0497727	0.0484967	0.00460311	25.2278	0.0493306	0.00491595	22.9674	0.544943	SuSie	Triglycerides in Medium HDL	mmol/L	Lipoprotein subclasses	Medium HDL (average diameter 10.9 nm)	Non-derived	23571	23871	RSPO3 (15144) - ENSG00000146374	RSPO3 (13921) - ENSG00000146374	TRUE	intron_variant	MODIFIER	RSPO3	2.832	0.981259	5_prime_UTR_variant	MODIFIER	RSPO3	18.31
6_26	2537	6	127454893	127133748	rs72959041	M_HDL_TG_pct	G	A	0.0497727	0.0661265	0.0044663	48.8707	0.0660501	0.00482703	41.8853	0.903291	SuSie	Triglycerides to Total Lipids in Medium HDL percentage	%	Relative lipoprotein lipid concentrations	Medium HDL ratios	Percentage	23643	23943	RSPO3 (15144) - ENSG00000146374	RSPO3 (13921) - ENSG00000146374	TRUE	intron_variant	MODIFIER	RSPO3	2.832	0.981259	5_prime_UTR_variant	MODIFIER	RSPO3	18.31
6_26	2537	6	127454893	127133748	rs72959041	M_LDL_CE_pct	G	A	0.0497727	0.0393038	0.00483319	15.3746	0.0399666	0.00494813	15.1773	0.764835	SuSie	Cholesteryl Esters to Total Lipids in Medium LDL percentage	%	Relative lipoprotein lipid concentrations	Medium LDL ratios	Percentage	23621	23921	RSPO3 (15144) - ENSG00000146374	RSPO3 (13921) - ENSG00000146374	TRUE	intron_variant	MODIFIER	RSPO3	2.832	0.981259	5_prime_UTR_variant	MODIFIER	RSPO3	18.31
6_26	2537	6	127454893	127133748	rs72959041	M_LDL_FC_pct	G	A	0.0497727	-0.0613361	0.00444466	42.5935	-0.0605532	0.0047838	35.9889	0.720384	SuSie	Free Cholesterol to Total Lipids in Medium LDL percentage	%	Relative lipoprotein lipid concentrations	Medium LDL ratios	Percentage	23622	23922	RSPO3 (15144) - ENSG00000146374	RSPO3 (13921) - ENSG00000146374	TRUE	intron_variant	MODIFIER	RSPO3	2.832	0.981259	5_prime_UTR_variant	MODIFIER	RSPO3	18.31
6_26	2537	6	127454893	127133748	rs72959041	M_LDL_TG	G	A	0.0497727	0.0502469	0.00470201	25.928	0.0506411	0.00494114	23.9189	0.581907	SuSie	Triglycerides in Medium LDL	mmol/L	Lipoprotein subclasses	Medium LDL (average diameter 23 nm)	Non-derived	23543	23843	RSPO3 (15144) - ENSG00000146374	RSPO3 (13921) - ENSG00000146374	TRUE	intron_variant	MODIFIER	RSPO3	2.832	0.981259	5_prime_UTR_variant	MODIFIER	RSPO3	18.31
6_26	2537	6	127454893	127133748	rs72959041	M_VLDL_L	G	A	0.0497727	0.0401999	0.00487118	15.8097	0.0409428	0.00497416	15.7305	0.624221	SuSie	Total Lipids in Medium VLDL	mmol/L	Lipoprotein subclasses	Medium VLDL (average diameter 44.5 nm)	Composite	23503	23803	RSPO3 (15144) - ENSG00000146374	RSPO3 (13921) - ENSG00000146374	TRUE	intron_variant	MODIFIER	RSPO3	2.832	0.981259	5_prime_UTR_variant	MODIFIER	RSPO3	18.31
6_26	2537	6	127454893	127133748	rs72959041	M_VLDL_P	G	A	0.0497727	0.0336346	0.00489772	11.1845	0.0343718	0.00498366	11.2739	0.582499	SuSie	Concentration of Medium VLDL Particles	mmol/L	Lipoprotein subclasses	Medium VLDL (average diameter 44.5 nm)	Non-derived	23502	23802	RSPO3 (15144) - ENSG00000146374	RSPO3 (13921) - ENSG00000146374	TRUE	intron_variant	MODIFIER	RSPO3	2.832	0.981259	5_prime_UTR_variant	MODIFIER	RSPO3	18.31
6_26	2537	6	127454893	127133748	rs72959041	M_VLDL_TG	G	A	0.0497727	0.0573478	0.00470474	33.4509	0.0582648	0.00490159	31.8537	0.6094	SuSie	Triglycerides in Medium VLDL	mmol/L	Lipoprotein subclasses	Medium VLDL (average diameter 44.5 nm)	Non-derived	23508	23808	RSPO3 (15144) - ENSG00000146374	RSPO3 (13921) - ENSG00000146374	TRUE	intron_variant	MODIFIER	RSPO3	2.832	0.981259	5_prime_UTR_variant	MODIFIER	RSPO3	18.31
6_26	2537	6	127454893	127133748	rs72959041	SFA	G	A	0.0497727	0.027317	0.00482644	7.81961	0.0277992	0.00494406	7.72572	0.404691	SuSie	Saturated Fatty Acids	mmol/L	Fatty acids		Non-derived	23448	23748	RSPO3 (15144) - ENSG00000146374	RSPO3 (13921) - ENSG00000146374	TRUE	intron_variant	MODIFIER	RSPO3	2.832	0.981259	5_prime_UTR_variant	MODIFIER	RSPO3	18.31
6_26	2537	6	127454893	127133748	rs72959041	S_HDL_C_pct	G	A	0.0497727	-0.0341642	0.00460902	12.9066	-0.0339858	0.0049074	11.3612	0.596119	SuSie	Cholesterol to Total Lipids in Small HDL percentage	%	Relative lipoprotein lipid concentrations	Small HDL ratios	Percentage	23645	23945	RSPO3 (15144) - ENSG00000146374	RSPO3 (13921) - ENSG00000146374	TRUE	intron_variant	MODIFIER	RSPO3	2.832	0.981259	5_prime_UTR_variant	MODIFIER	RSPO3	18.31
6_26	2537	6	127454893	127133748	rs72959041	S_HDL_TG	G	A	0.0497727	0.0678993	0.00452881	50.0868	0.0681309	0.0048652	43.8204	0.559637	SuSie	Triglycerides in Small HDL	mmol/L	Lipoprotein subclasses	Small HDL (average diameter 8.7 nm)	Non-derived	23578	23878	RSPO3 (15144) - ENSG00000146374	RSPO3 (13921) - ENSG00000146374	TRUE	intron_variant	MODIFIER	RSPO3	2.832	0.981259	5_prime_UTR_variant	MODIFIER	RSPO3	18.31
6_26	2537	6	127454893	127133748	rs72959041	S_HDL_TG_pct	G	A	0.0497727	0.0696766	0.0044203	55.2515	0.0693937	0.00478653	46.891	0.794579	SuSie	Triglycerides to Total Lipids in Small HDL percentage	%	Relative lipoprotein lipid concentrations	Small HDL ratios	Percentage	23648	23948	RSPO3 (15144) - ENSG00000146374	RSPO3 (13921) - ENSG00000146374	TRUE	intron_variant	MODIFIER	RSPO3	2.832	0.981259	5_prime_UTR_variant	MODIFIER	RSPO3	18.31
6_26	2537	6	127454893	127133748	rs72959041	S_LDL_CE_pct	G	A	0.0497727	0.0420015	0.00479726	17.6913	0.0424749	0.00497784	16.8438	0.714193	SuSie	Cholesteryl Esters to Total Lipids in Small LDL percentage	%	Relative lipoprotein lipid concentrations	Small LDL ratios	Percentage	23626	23926	RSPO3 (15144) - ENSG00000146374	RSPO3 (13921) - ENSG00000146374	TRUE	intron_variant	MODIFIER	RSPO3	2.832	0.981259	5_prime_UTR_variant	MODIFIER	RSPO3	18.31
6_26	2537	6	127454893	127133748	rs72959041	S_LDL_FC_pct	G	A	0.0497727	-0.0489475	0.00450224	26.804	-0.0413561	0.00495654	16.1415	0.572136	SuSie	Free Cholesterol to Total Lipids in Small LDL percentage	%	Relative lipoprotein lipid concentrations	Small LDL ratios	Percentage	23627	23927	RSPO3 (15144) - ENSG00000146374	RSPO3 (13921) - ENSG00000146374	TRUE	intron_variant	MODIFIER	RSPO3	2.832	0.981259	5_prime_UTR_variant	MODIFIER	RSPO3	18.31
6_26	2537	6	127454893	127133748	rs72959041	S_LDL_PL_pct	G	A	0.0497727	-0.0479193	0.00477582	22.9652	-0.0481969	0.00497256	21.4869	0.624412	SuSie	Phospholipids to Total Lipids in Small LDL percentage	%	Relative lipoprotein lipid concentrations	Small LDL ratios	Percentage	23624	23924	RSPO3 (15144) - ENSG00000146374	RSPO3 (13921) - ENSG00000146374	TRUE	intron_variant	MODIFIER	RSPO3	2.832	0.981259	5_prime_UTR_variant	MODIFIER	RSPO3	18.31
6_26	2537	6	127454893	127133748	rs72959041	S_LDL_TG	G	A	0.0497727	0.0537566	0.00469772	29.5942	0.0541308	0.00492122	27.4115	0.601688	SuSie	Triglycerides in Small LDL	mmol/L	Lipoprotein subclasses	Small LDL (average diameter 18.7 nm)	Non-derived	23550	23850	RSPO3 (15144) - ENSG00000146374	RSPO3 (13921) - ENSG00000146374	TRUE	intron_variant	MODIFIER	RSPO3	2.832	0.981259	5_prime_UTR_variant	MODIFIER	RSPO3	18.31
6_26	2537	6	127454893	127133748	rs72959041	S_VLDL_CE	G	A	0.0497727	0.0343853	0.00488665	11.7055	0.0351106	0.00499434	11.6846	0.707666	SuSie	Cholesteryl Esters in Small VLDL	mmol/L	Lipoprotein subclasses	Small VLDL (average diameter 36.8 nm)	Non-derived	23513	23813	RSPO3 (15144) - ENSG00000146374	RSPO3 (13921) - ENSG00000146374	TRUE	intron_variant	MODIFIER	RSPO3	2.832	0.981259	5_prime_UTR_variant	MODIFIER	RSPO3	18.31
6_26	2537	6	127454893	127133748	rs72959041	S_VLDL_L	G	A	0.0497727	0.0474192	0.00482517	22.0668	0.0480474	0.00497232	21.3612	0.729496	SuSie	Total Lipids in Small VLDL	mmol/L	Lipoprotein subclasses	Small VLDL (average diameter 36.8 nm)	Composite	23510	23810	RSPO3 (15144) - ENSG00000146374	RSPO3 (13921) - ENSG00000146374	TRUE	intron_variant	MODIFIER	RSPO3	2.832	0.981259	5_prime_UTR_variant	MODIFIER	RSPO3	18.31
6_26	2537	6	127454893	127133748	rs72959041	S_VLDL_P	G	A	0.0497727	0.0498216	0.00480219	24.4908	0.0507355	0.00496391	23.7934	0.756747	SuSie	Concentration of Small VLDL Particles	mmol/L	Lipoprotein subclasses	Small VLDL (average diameter 36.8 nm)	Non-derived	23509	23809	RSPO3 (15144) - ENSG00000146374	RSPO3 (13921) - ENSG00000146374	TRUE	intron_variant	MODIFIER	RSPO3	2.832	0.981259	5_prime_UTR_variant	MODIFIER	RSPO3	18.31
6_26	2537	6	127454893	127133748	rs72959041	S_VLDL_PL	G	A	0.0497727	0.0349035	0.00488897	12.0276	0.0356246	0.00498919	12.0305	0.664635	SuSie	Phospholipids in Small VLDL	mmol/L	Lipoprotein subclasses	Small VLDL (average diameter 36.8 nm)	Non-derived	23511	23811	RSPO3 (15144) - ENSG00000146374	RSPO3 (13921) - ENSG00000146374	TRUE	intron_variant	MODIFIER	RSPO3	2.832	0.981259	5_prime_UTR_variant	MODIFIER	RSPO3	18.31
6_26	2537	6	127454893	127133748	rs72959041	S_VLDL_TG	G	A	0.0497727	0.0634017	0.00459538	42.5746	0.0638657	0.00487975	38.4058	0.707628	SuSie	Triglycerides in Small VLDL	mmol/L	Lipoprotein subclasses	Small VLDL (average diameter 36.8 nm)	Non-derived	23515	23815	RSPO3 (15144) - ENSG00000146374	RSPO3 (13921) - ENSG00000146374	TRUE	intron_variant	MODIFIER	RSPO3	2.832	0.981259	5_prime_UTR_variant	MODIFIER	RSPO3	18.31
6_26	2537	6	127454893	127133748	rs72959041	TG_by_PG	G	A	0.0497727	0.0665508	0.00439859	50.9885	0.0663002	0.00469973	44.455	0.602789	SuSie	Triglycerides to Phosphoglycerides ratio	ratio	Other lipids		Ratio	23435	23735	RSPO3 (15144) - ENSG00000146374	RSPO3 (13921) - ENSG00000146374	TRUE	intron_variant	MODIFIER	RSPO3	2.832	0.981259	5_prime_UTR_variant	MODIFIER	RSPO3	18.31
6_26	2537	6	127454893	127133748	rs72959041	Total_TG	G	A	0.0497727	0.058229	0.00466845	34.979	0.0586682	0.00489103	32.4182	0.621757	SuSie	Total Triglycerides	mmol/L	Triglycerides		Composite	23407	23707	RSPO3 (15144) - ENSG00000146374	RSPO3 (13921) - ENSG00000146374	TRUE	intron_variant	MODIFIER	RSPO3	2.832	0.981259	5_prime_UTR_variant	MODIFIER	RSPO3	18.31
6_26	2537	6	127454893	127133748	rs72959041	VLDL_FC	G	A	0.0497727	0.0400203	0.00487616	15.6456	0.0405996	0.00497776	15.4601	0.661213	SuSie	Free Cholesterol in VLDL	mmol/L	Free cholesterol		Composite	23420	23720	RSPO3 (15144) - ENSG00000146374	RSPO3 (13921) - ENSG00000146374	TRUE	intron_variant	MODIFIER	RSPO3	2.832	0.981259	5_prime_UTR_variant	MODIFIER	RSPO3	18.31
6_26	2537	6	127454893	127133748	rs72959041	VLDL_L	G	A	0.0497727	0.0495823	0.00479575	24.3275	0.0504002	0.00494335	23.6802	0.644036	SuSie	Total Lipids in VLDL	mmol/L	Total lipids		Composite	23424	23724	RSPO3 (15144) - ENSG00000146374	RSPO3 (13921) - ENSG00000146374	TRUE	intron_variant	MODIFIER	RSPO3	2.832	0.981259	5_prime_UTR_variant	MODIFIER	RSPO3	18.31
6_26	2537	6	127454893	127133748	rs72959041	VLDL_P	G	A	0.0497727	0.0391915	0.00487014	15.0724	0.0395812	0.00498281	14.7057	0.667627	SuSie	Concentration of VLDL Particles	mmol/L	Lipoprotein particle concentrations		Composite	23428	23728	RSPO3 (15144) - ENSG00000146374	RSPO3 (13921) - ENSG00000146374	TRUE	intron_variant	MODIFIER	RSPO3	2.832	0.981259	5_prime_UTR_variant	MODIFIER	RSPO3	18.31
6_26	2537	6	127454893	127133748	rs72959041	VLDL_PL	G	A	0.0497727	0.0446501	0.00484192	19.5334	0.0451795	0.00496645	19.0302	0.659999	SuSie	Phospholipids in VLDL	mmol/L	Phospholipids		Composite	23412	23712	RSPO3 (15144) - ENSG00000146374	RSPO3 (13921) - ENSG00000146374	TRUE	intron_variant	MODIFIER	RSPO3	2.832	0.981259	5_prime_UTR_variant	MODIFIER	RSPO3	18.31
6_26	2537	6	127454893	127133748	rs72959041	VLDL_TG	G	A	0.0497727	0.0585879	0.00465519	35.5956	0.0591501	0.00487372	33.1644	0.599228	SuSie	Triglycerides in VLDL	mmol/L	Triglycerides		Composite	23408	23708	RSPO3 (15144) - ENSG00000146374	RSPO3 (13921) - ENSG00000146374	TRUE	intron_variant	MODIFIER	RSPO3	2.832	0.981259	5_prime_UTR_variant	MODIFIER	RSPO3	18.31
6_26	2537	6	127454893	127133748	rs72959041	XL_HDL_FC_pct	G	A	0.0497727	0.0434764	0.00404903	26.1684	0.0420579	0.00442212	20.721	0.74284	SuSie	Free Cholesterol to Total Lipids in Very Large HDL percentage	%	Relative lipoprotein lipid concentrations	Very large HDL ratios	Percentage	23632	23932	RSPO3 (15144) - ENSG00000146374	RSPO3 (13921) - ENSG00000146374	TRUE	intron_variant	MODIFIER	RSPO3	2.832	0.981259	5_prime_UTR_variant	MODIFIER	RSPO3	18.31
6_26	2537	6	127454893	127133748	rs72959041	XL_HDL_PL_pct	G	A	0.0497727	-0.0492919	0.0042387	30.5325	-0.0484202	0.00455857	25.6238	0.456955	SuSie	Phospholipids to Total Lipids in Very Large HDL percentage	%	Relative lipoprotein lipid concentrations	Very large HDL ratios	Percentage	23629	23929	RSPO3 (15144) - ENSG00000146374	RSPO3 (13921) - ENSG00000146374	TRUE	intron_variant	MODIFIER	RSPO3	2.832	0.981259	5_prime_UTR_variant	MODIFIER	RSPO3	18.31
6_26	2537	6	127454893	127133748	rs72959041	XL_HDL_TG_pct	G	A	0.0497727	0.0692797	0.00433865	56.6707	0.0679273	0.00468945	46.8115	0.634266	SuSie	Triglycerides to Total Lipids in Very Large HDL percentage	%	Relative lipoprotein lipid concentrations	Very large HDL ratios	Percentage	23633	23933	RSPO3 (15144) - ENSG00000146374	RSPO3 (13921) - ENSG00000146374	TRUE	intron_variant	MODIFIER	RSPO3	2.832	0.981259	5_prime_UTR_variant	MODIFIER	RSPO3	18.31
6_26	2537	6	127454893	127133748	rs72959041	XL_VLDL_C	G	A	0.0497727	0.0505305	0.00477842	25.4086	0.0514852	0.00492781	24.8214	0.683471	SuSie	Cholesterol in Very Large VLDL	mmol/L	Lipoprotein subclasses	Very large VLDL (average diameter 64 nm)	Composite	23491	23791	RSPO3 (15144) - ENSG00000146374	RSPO3 (13921) - ENSG00000146374	TRUE	intron_variant	MODIFIER	RSPO3	2.832	0.981259	5_prime_UTR_variant	MODIFIER	RSPO3	18.31
6_26	2537	6	127454893	127133748	rs72959041	XL_VLDL_CE	G	A	0.0497727	0.0458281	0.00482343	20.6828	0.0465321	0.00494952	20.2666	0.702877	SuSie	Cholesteryl Esters in Very Large VLDL	mmol/L	Lipoprotein subclasses	Very large VLDL (average diameter 64 nm)	Non-derived	23492	23792	RSPO3 (15144) - ENSG00000146374	RSPO3 (13921) - ENSG00000146374	TRUE	intron_variant	MODIFIER	RSPO3	2.832	0.981259	5_prime_UTR_variant	MODIFIER	RSPO3	18.31
6_26	2537	6	127454893	127133748	rs72959041	XL_VLDL_FC	G	A	0.0497727	0.0545672	0.00472471	30.1285	0.0553615	0.00490112	28.8566	0.655317	SuSie	Free Cholesterol in Very Large VLDL	mmol/L	Lipoprotein subclasses	Very large VLDL (average diameter 64 nm)	Non-derived	23493	23793	RSPO3 (15144) - ENSG00000146374	RSPO3 (13921) - ENSG00000146374	TRUE	intron_variant	MODIFIER	RSPO3	2.832	0.981259	5_prime_UTR_variant	MODIFIER	RSPO3	18.31
6_26	2537	6	127454893	127133748	rs72959041	XL_VLDL_L	G	A	0.0497727	0.0585949	0.00466489	35.46	0.0593652	0.00487065	33.4398	0.604461	SuSie	Total Lipids in Very Large VLDL	mmol/L	Lipoprotein subclasses	Very large VLDL (average diameter 64 nm)	Composite	23489	23789	RSPO3 (15144) - ENSG00000146374	RSPO3 (13921) - ENSG00000146374	TRUE	intron_variant	MODIFIER	RSPO3	2.832	0.981259	5_prime_UTR_variant	MODIFIER	RSPO3	18.31
6_26	2537	6	127454893	127133748	rs72959041	XL_VLDL_P	G	A	0.0497727	0.0600976	0.0046535	37.4284	0.060773	0.00486681	35.0511	0.631258	SuSie	Concentration of Very Large VLDL Particles	mmol/L	Lipoprotein subclasses	Very large VLDL (average diameter 64 nm)	Non-derived	23488	23788	RSPO3 (15144) - ENSG00000146374	RSPO3 (13921) - ENSG00000146374	TRUE	intron_variant	MODIFIER	RSPO3	2.832	0.981259	5_prime_UTR_variant	MODIFIER	RSPO3	18.31
6_26	2537	6	127454893	127133748	rs72959041	XL_VLDL_PL	G	A	0.0497727	0.0564518	0.00469721	32.5447	0.05719	0.00488633	30.9108	0.651343	SuSie	Phospholipids in Very Large VLDL	mmol/L	Lipoprotein subclasses	Very large VLDL (average diameter 64 nm)	Non-derived	23490	23790	RSPO3 (15144) - ENSG00000146374	RSPO3 (13921) - ENSG00000146374	TRUE	intron_variant	MODIFIER	RSPO3	2.832	0.981259	5_prime_UTR_variant	MODIFIER	RSPO3	18.31
6_26	2537	6	127454893	127133748	rs72959041	XL_VLDL_TG	G	A	0.0497727	0.0606188	0.00461185	38.7354	0.0613522	0.00484237	36.0547	0.565114	SuSie	Triglycerides in Very Large VLDL	mmol/L	Lipoprotein subclasses	Very large VLDL (average diameter 64 nm)	Non-derived	23494	23794	RSPO3 (15144) - ENSG00000146374	RSPO3 (13921) - ENSG00000146374	TRUE	intron_variant	MODIFIER	RSPO3	2.832	0.981259	5_prime_UTR_variant	MODIFIER	RSPO3	18.31
6_26	2537	6	127454893	127133748	rs72959041	XS_VLDL_TG	G	A	0.0497727	0.0544006	0.00459183	31.6529	0.0548338	0.00491933	28.1245	0.698936	SuSie	Triglycerides in Very Small VLDL	mmol/L	Lipoprotein subclasses	Very small VLDL (average diameter 31.3 nm)	Non-derived	23522	23822	RSPO3 (15144) - ENSG00000146374	RSPO3 (13921) - ENSG00000146374	TRUE	intron_variant	MODIFIER	RSPO3	2.832	0.981259	5_prime_UTR_variant	MODIFIER	RSPO3	18.31
6_26	2537	6	127454893	127133748	rs72959041	XXL_VLDL_C	G	A	0.0497727	0.0546193	0.00467372	30.8256	0.0548982	0.00488506	28.5721	0.637654	SuSie	Cholesterol in Chylomicrons and Extremely Large VLDL	mmol/L	Lipoprotein subclasses	Chylomicrons and extremely large VLDL (particle diameters from 75 nm upwards)	Composite	23484	23784	RSPO3 (15144) - ENSG00000146374	RSPO3 (13921) - ENSG00000146374	TRUE	intron_variant	MODIFIER	RSPO3	2.832	0.981259	5_prime_UTR_variant	MODIFIER	RSPO3	18.31
6_26	2537	6	127454893	127133748	rs72959041	XXL_VLDL_CE	G	A	0.0497727	0.0541504	0.00468945	30.1181	0.0543653	0.00489025	27.9808	0.661778	SuSie	Cholesteryl Esters in Chylomicrons and Extremely Large VLDL	mmol/L	Lipoprotein subclasses	Chylomicrons and extremely large VLDL (particle diameters from 75 nm upwards)	Non-derived	23485	23785	RSPO3 (15144) - ENSG00000146374	RSPO3 (13921) - ENSG00000146374	TRUE	intron_variant	MODIFIER	RSPO3	2.832	0.981259	5_prime_UTR_variant	MODIFIER	RSPO3	18.31
6_26	2537	6	127454893	127133748	rs72959041	XXL_VLDL_FC	G	A	0.0497727	0.0545638	0.00465838	30.9614	0.055009	0.00487889	28.7538	0.672095	SuSie	Free Cholesterol in Chylomicrons and Extremely Large VLDL	mmol/L	Lipoprotein subclasses	Chylomicrons and extremely large VLDL (particle diameters from 75 nm upwards)	Non-derived	23486	23786	RSPO3 (15144) - ENSG00000146374	RSPO3 (13921) - ENSG00000146374	TRUE	intron_variant	MODIFIER	RSPO3	2.832	0.981259	5_prime_UTR_variant	MODIFIER	RSPO3	18.31
6_26	2537	6	127454893	127133748	rs72959041	XXL_VLDL_L	G	A	0.0497727	0.0515161	0.0046905	27.3363	0.0518319	0.0048833	25.5881	0.623578	SuSie	Total Lipids in Chylomicrons and Extremely Large VLDL	mmol/L	Lipoprotein subclasses	Chylomicrons and extremely large VLDL (particle diameters from 75 nm upwards)	Composite	23482	23782	RSPO3 (15144) - ENSG00000146374	RSPO3 (13921) - ENSG00000146374	TRUE	intron_variant	MODIFIER	RSPO3	2.832	0.981259	5_prime_UTR_variant	MODIFIER	RSPO3	18.31
6_26	2537	6	127454893	127133748	rs72959041	XXL_VLDL_P	G	A	0.0497727	0.0550536	0.00466446	31.4229	0.0554911	0.00487488	29.29	0.64606	SuSie	Concentration of Chylomicrons and Extremely Large VLDL Particles	mmol/L	Lipoprotein subclasses	Chylomicrons and extremely large VLDL (particle diameters from 75 nm upwards)	Non-derived	23481	23781	RSPO3 (15144) - ENSG00000146374	RSPO3 (13921) - ENSG00000146374	TRUE	intron_variant	MODIFIER	RSPO3	2.832	0.981259	5_prime_UTR_variant	MODIFIER	RSPO3	18.31
6_26	2537	6	127454893	127133748	rs72959041	XXL_VLDL_PL	G	A	0.0497727	0.0557678	0.00464254	32.5142	0.0561233	0.00486807	30.0207	0.64204	SuSie	Phospholipids in Chylomicrons and Extremely Large VLDL	mmol/L	Lipoprotein subclasses	Chylomicrons and extremely large VLDL (particle diameters from 75 nm upwards)	Non-derived	23483	23783	RSPO3 (15144) - ENSG00000146374	RSPO3 (13921) - ENSG00000146374	TRUE	intron_variant	MODIFIER	RSPO3	2.832	0.981259	5_prime_UTR_variant	MODIFIER	RSPO3	18.31
6_26	2537	6	127454893	127133748	rs72959041	XXL_VLDL_PL_pct	G	A	0.0497727	0.0312852	0.00476398	10.2896	0.0318283	0.00488437	10.142	0.765733	SuSie	Phospholipids to Total Lipids in Chylomicrons and Extremely Large VLDL percentage	%	Relative lipoprotein lipid concentrations	Chylomicrons and extremely large VLDL ratios	Percentage	23579	23879	RSPO3 (15144) - ENSG00000146374	RSPO3 (13921) - ENSG00000146374	TRUE	intron_variant	MODIFIER	RSPO3	2.832	0.981259	5_prime_UTR_variant	MODIFIER	RSPO3	18.31
6_26	2537	6	127454893	127133748	rs72959041	XXL_VLDL_TG	G	A	0.0497727	0.0484554	0.00471698	24.0283	0.0488151	0.00489104	22.7291	0.589492	SuSie	Triglycerides in Chylomicrons and Extremely Large VLDL	mmol/L	Lipoprotein subclasses	Chylomicrons and extremely large VLDL (particle diameters from 75 nm upwards)	Non-derived	23487	23787	RSPO3 (15144) - ENSG00000146374	RSPO3 (13921) - ENSG00000146374	TRUE	intron_variant	MODIFIER	RSPO3	2.832	0.981259	5_prime_UTR_variant	MODIFIER	RSPO3	18.31
6_26	2537	6	127529780	127208635	rs72961013	ApoA1	G	A	0.0665323	-0.0295902	0.00366941	15.1318	-0.027215	0.00393623	11.3262	0.587788	SuSie	Apolipoprotein A1	g/l	Apolipoproteins		Non-derived	23440	23740	RSPO3 (10870) - ENSG00000146374	RNF146 (57975) - ENSG00000118518	TRUE	intergenic_variant	MODIFIER	-	1.625	0.994432	intergenic_variant	MODIFIER	-	0.791
6_26	2537	6	127529780	127208635	rs72961013	M_HDL_CE	G	A	0.0665323	-0.0355953	0.00372068	20.9579	-0.0326555	0.00398384	15.6071	0.521158	SuSie	Cholesteryl Esters in Medium HDL	mmol/L	Lipoprotein subclasses	Medium HDL (average diameter 10.9 nm)	Non-derived	23569	23869	RSPO3 (10870) - ENSG00000146374	RNF146 (57975) - ENSG00000118518	TRUE	intergenic_variant	MODIFIER	-	1.625	0.994432	intergenic_variant	MODIFIER	-	0.791
6_26	2537	6	127529780	127208635	rs72961013	M_HDL_L	G	A	0.0665323	-0.0260315	0.00374235	11.4556	-0.0242714	0.00398249	8.95923	0.62329	SuSie	Total Lipids in Medium HDL	mmol/L	Lipoprotein subclasses	Medium HDL (average diameter 10.9 nm)	Composite	23566	23866	RSPO3 (10870) - ENSG00000146374	RNF146 (57975) - ENSG00000118518	TRUE	intergenic_variant	MODIFIER	-	1.625	0.994432	intergenic_variant	MODIFIER	-	0.791
6_26	2537	6	127529780	127208635	rs72961013	M_HDL_P	G	A	0.0665323	-0.0294031	0.00369792	14.7336	-0.0272593	0.00395459	11.2622	0.627834	SuSie	Concentration of Medium HDL Particles	mmol/L	Lipoprotein subclasses	Medium HDL (average diameter 10.9 nm)	Non-derived	23565	23865	RSPO3 (10870) - ENSG00000146374	RNF146 (57975) - ENSG00000118518	TRUE	intergenic_variant	MODIFIER	-	1.625	0.994432	intergenic_variant	MODIFIER	-	0.791
6_27	2538	6	130382227	130061082	6:130382227_CTT_C	XL_HDL_PL_pct	CTT	C	0.522215	-0.0120612	0.00184891	10.1628	-0.0131667	0.0019886	10.4474	0.143029	SuSie	Phospholipids to Total Lipids in Very Large HDL percentage	%	Relative lipoprotein lipid concentrations	Very large HDL ratios	Percentage	23629	23929	L3MBTL3 (47383) - ENSG00000198945	L3MBTL3 (5995) - ENSG00000198945	TRUE	intron_variant	MODIFIER	L3MBTL3	2.59	0.801829	intron_variant	MODIFIER	L3MBTL3	2.043
6_27	2538	6	130389707	130068562	6:130389707_TA_T	Omega_6_pct	TA	T	0.259616	0.0152739	0.00224631	10.9791	0.0160076	0.00234325	11.0745	0.0580597	SuSie	Omega-6 Fatty Acids to Total Fatty Acids percentage	%	Fatty acids	Fatty acid ratios	Percentage	23452	23752	L3MBTL3 (54863) - ENSG00000198945	L3MBTL3 (2285) - ENSG00000198945	TRUE	intron_variant	MODIFIER	L3MBTL3	14.69	1	intron_variant	MODIFIER	L3MBTL3	14.69
6_27	2538	6	130378833	130057688	rs12661188	Gln	T	C	0.68358	-0.0141951	0.00221126	9.86412	-0.01481	0.0022929	9.97688	0.299239	SuSie	Glutamine	mmol/L	Amino acids		Non-derived	23461	23761	L3MBTL3 (43989) - ENSG00000198945	L3MBTL3 (2601) - ENSG00000198945	TRUE	intron_variant	MODIFIER	L3MBTL3	2.926	0.91045	missense_variant	MODERATE	L3MBTL3	15.96
6_27	2538	6	130417833	130096688	rs13211683	XXL_VLDL_FC_pct	G	C	0.297395	0.0172545	0.00226204	13.6221	0.0171439	0.00229777	13.0657	0.0786529	SuSie	Free Cholesterol to Total Lipids in Chylomicrons and Extremely Large VLDL percentage	%	Relative lipoprotein lipid concentrations	Chylomicrons and extremely large VLDL ratios	Percentage	23582	23882	L3MBTL3 (44761) - ENSG00000198945	L3MBTL3 (25841) - ENSG00000198945	TRUE	intron_variant	MODIFIER	L3MBTL3	0.75	0.820546	intron_variant	MODIFIER	L3MBTL3	2.904
6_27	2538	6	130374792	130053647	rs4425613	Omega_3	C	A	0.571074	0.0133719	0.0019518	11.1349	0.0138729	0.00208889	10.5067	0.0755574	SuSie	Omega-3 Fatty Acids	mmol/L	Fatty acids		Non-derived	23444	23744	L3MBTL3 (39948) - ENSG00000198945	L3MBTL3 (1440) - ENSG00000198945	TRUE	intron_variant	MODIFIER	L3MBTL3	1.596	0.955854	intron_variant	MODIFIER	L3MBTL3	2.043
6_27	2538	6	130341728	130020583	rs55941023	GlycA	C	CT	0.698353	0.0144612	0.00221487	10.1795	0.0157083	0.00232588	10.8407	0.150658	SuSie	Glycoprotein Acetyls	mmol/L	Inflammation		Non-derived	23480	23780	L3MBTL3 (6884) - ENSG00000198945	L3MBTL3 (26) - ENSG00000198945	TRUE	intron_variant	MODIFIER	L3MBTL3	13.63	0.851372	missense_variant	MODERATE	L3MBTL3	15.96
6_27	2538	6	130358428	130037283	rs6899976	XXL_VLDL_C_pct	G	A	0.696709	-0.0147649	0.00225461	10.2365	-0.0138838	0.00229901	8.80913	0.0596774	SuSie	Cholesterol to Total Lipids in Chylomicrons and Extremely Large VLDL percentage	%	Relative lipoprotein lipid concentrations	Chylomicrons and extremely large VLDL ratios	Percentage	23580	23880	L3MBTL3 (23584) - ENSG00000198945	L3MBTL3 (16726) - ENSG00000198945	TRUE	intron_variant	MODIFIER	L3MBTL3	0.233	0.893965	missense_variant	MODERATE	L3MBTL3	15.96
6_27	2538	6	130374461	130053316	rs7740107	Creatinine	T	A	0.735362	-0.014976	0.00196727	13.5707	-0.014644	0.00203827	12.1704	0.882869	SuSie	Creatinine	mmol/L	Fluid balance		Non-derived	23478	23778	L3MBTL3 (39617) - ENSG00000198945	L3MBTL3 (1771) - ENSG00000198945	TRUE	intron_variant	MODIFIER	L3MBTL3	1.89	0.858065	intron_variant	MODIFIER	L3MBTL3	4.226
6_27	2538	6	130374461	130053316	rs7740107	L_VLDL_CE_pct	T	A	0.735362	-0.0149416	0.00223501	10.6373	-0.0141136	0.00232766	8.87498	0.113165	SuSie	Cholesteryl Esters to Total Lipids in Large VLDL percentage	%	Relative lipoprotein lipid concentrations	Large VLDL ratios	Percentage	23591	23891	L3MBTL3 (39617) - ENSG00000198945	L3MBTL3 (1771) - ENSG00000198945	TRUE	intron_variant	MODIFIER	L3MBTL3	1.89	0.858065	intron_variant	MODIFIER	L3MBTL3	4.226
6_27	2538	6	130370404	130049259	rs775280962	Citrate	C	CCT	0.672222	-0.0160026	0.0021419	13.0999	-0.014869	0.00221647	10.7055	0.0571725	SuSie	Citrate	mmol/L	Glycolysis related metabolites		Non-derived	23473	23773	L3MBTL3 (35560) - ENSG00000198945	L3MBTL3 (5828) - ENSG00000198945	TRUE	intron_variant	MODIFIER	L3MBTL3	10.7	0.995691	missense_variant	MODERATE	L3MBTL3	15.96
6_27	2538	6	130356608	130035463	rs9375694	TG_by_PG	G	A	0.696706	0.0153186	0.00205223	13.0773	0.0158471	0.0021931	12.3022	0.150722	SuSie	Triglycerides to Phosphoglycerides ratio	ratio	Other lipids		Ratio	23435	23735	L3MBTL3 (21764) - ENSG00000198945	L3MBTL3 (14906) - ENSG00000198945	TRUE	intron_variant	MODIFIER	L3MBTL3	3.914	0.893441	missense_variant	MODERATE	L3MBTL3	15.96
6_27	2538	6	130356608	130035463	rs9375694	VLDL_L	G	A	0.696706	0.0146058	0.00223753	10.1751	0.015242	0.00230655	10.4093	0.0596706	SuSie	Total Lipids in VLDL	mmol/L	Total lipids		Composite	23424	23724	L3MBTL3 (21764) - ENSG00000198945	L3MBTL3 (14906) - ENSG00000198945	TRUE	intron_variant	MODIFIER	L3MBTL3	3.914	0.893441	missense_variant	MODERATE	L3MBTL3	15.96
6_27	2538	6	130358944	130037799	rs9375695	L_VLDL_FC	G	T	0.696633	0.0152932	0.00219328	11.5074	0.0159997	0.00228145	11.6314	0.074955	SuSie	Free Cholesterol in Large VLDL	mmol/L	Lipoprotein subclasses	Large VLDL (average diameter 53.6 nm)	Non-derived	23500	23800	L3MBTL3 (24100) - ENSG00000198945	L3MBTL3 (17242) - ENSG00000198945	TRUE	intron_variant	MODIFIER	L3MBTL3	1.381	0.894662	missense_variant	MODERATE	L3MBTL3	15.96
6_27	2538	6	130358944	130037799	rs9375695	L_VLDL_L	G	T	0.696633	0.0156331	0.00218895	12.0358	0.0163169	0.00227841	12.0974	0.086285	SuSie	Total Lipids in Large VLDL	mmol/L	Lipoprotein subclasses	Large VLDL (average diameter 53.6 nm)	Composite	23496	23796	L3MBTL3 (24100) - ENSG00000198945	L3MBTL3 (17242) - ENSG00000198945	TRUE	intron_variant	MODIFIER	L3MBTL3	1.381	0.894662	missense_variant	MODERATE	L3MBTL3	15.96
6_27	2538	6	130358944	130037799	rs9375695	L_VLDL_P	G	T	0.696633	0.015586	0.00218634	11.9947	0.0162913	0.00227868	12.0592	0.0923392	SuSie	Concentration of Large VLDL Particles	mmol/L	Lipoprotein subclasses	Large VLDL (average diameter 53.6 nm)	Non-derived	23495	23795	L3MBTL3 (24100) - ENSG00000198945	L3MBTL3 (17242) - ENSG00000198945	TRUE	intron_variant	MODIFIER	L3MBTL3	1.381	0.894662	missense_variant	MODERATE	L3MBTL3	15.96
6_27	2538	6	130358944	130037799	rs9375695	L_VLDL_PL	G	T	0.696633	0.0155162	0.00217787	11.981	0.0162157	0.00227592	11.9816	0.0929014	SuSie	Phospholipids in Large VLDL	mmol/L	Lipoprotein subclasses	Large VLDL (average diameter 53.6 nm)	Non-derived	23497	23797	L3MBTL3 (24100) - ENSG00000198945	L3MBTL3 (17242) - ENSG00000198945	TRUE	intron_variant	MODIFIER	L3MBTL3	1.381	0.894662	missense_variant	MODERATE	L3MBTL3	15.96
6_27	2538	6	130358944	130037799	rs9375695	L_VLDL_TG	G	T	0.696633	0.0165175	0.00217594	13.4982	0.0171295	0.00226965	13.351	0.0984944	SuSie	Triglycerides in Large VLDL	mmol/L	Lipoprotein subclasses	Large VLDL (average diameter 53.6 nm)	Non-derived	23501	23801	L3MBTL3 (24100) - ENSG00000198945	L3MBTL3 (17242) - ENSG00000198945	TRUE	intron_variant	MODIFIER	L3MBTL3	1.381	0.894662	missense_variant	MODERATE	L3MBTL3	15.96
6_27	2538	6	130358944	130037799	rs9375695	M_VLDL_TG	G	T	0.696633	0.0147538	0.00219462	10.7486	0.0154683	0.0022867	10.873	0.0788894	SuSie	Triglycerides in Medium VLDL	mmol/L	Lipoprotein subclasses	Medium VLDL (average diameter 44.5 nm)	Non-derived	23508	23808	L3MBTL3 (24100) - ENSG00000198945	L3MBTL3 (17242) - ENSG00000198945	TRUE	intron_variant	MODIFIER	L3MBTL3	1.381	0.894662	missense_variant	MODERATE	L3MBTL3	15.96
6_27	2538	6	130358944	130037799	rs9375695	S_HDL_TG	G	T	0.696633	0.0140691	0.00211256	10.5618	0.0148908	0.00226987	10.2693	0.116448	SuSie	Triglycerides in Small HDL	mmol/L	Lipoprotein subclasses	Small HDL (average diameter 8.7 nm)	Non-derived	23578	23878	L3MBTL3 (24100) - ENSG00000198945	L3MBTL3 (17242) - ENSG00000198945	TRUE	intron_variant	MODIFIER	L3MBTL3	1.381	0.894662	missense_variant	MODERATE	L3MBTL3	15.96
6_27	2538	6	130358944	130037799	rs9375695	Total_TG	G	T	0.696633	0.0157792	0.00217769	12.3667	0.016582	0.00228194	12.4327	0.121725	SuSie	Total Triglycerides	mmol/L	Triglycerides		Composite	23407	23707	L3MBTL3 (24100) - ENSG00000198945	L3MBTL3 (17242) - ENSG00000198945	TRUE	intron_variant	MODIFIER	L3MBTL3	1.381	0.894662	missense_variant	MODERATE	L3MBTL3	15.96
6_27	2538	6	130358944	130037799	rs9375695	VLDL_TG	G	T	0.696633	0.0163833	0.00217151	13.3434	0.0170505	0.00227368	13.1912	0.123495	SuSie	Triglycerides in VLDL	mmol/L	Triglycerides		Composite	23408	23708	L3MBTL3 (24100) - ENSG00000198945	L3MBTL3 (17242) - ENSG00000198945	TRUE	intron_variant	MODIFIER	L3MBTL3	1.381	0.894662	missense_variant	MODERATE	L3MBTL3	15.96
6_27	2538	6	130358944	130037799	rs9375695	VLDL_size	G	T	0.696633	0.0168335	0.00205567	15.5787	0.0173296	0.00219117	14.5843	0.159714	SuSie	Average Diameter for VLDL Particles	nm	Lipoprotein particle sizes		Non-derived	23431	23731	L3MBTL3 (24100) - ENSG00000198945	L3MBTL3 (17242) - ENSG00000198945	TRUE	intron_variant	MODIFIER	L3MBTL3	1.381	0.894662	missense_variant	MODERATE	L3MBTL3	15.96
6_27	2538	6	130358944	130037799	rs9375695	XL_HDL_TG_pct	G	T	0.696633	0.0129833	0.00202386	9.85166	0.0135315	0.00218792	9.20546	0.140692	SuSie	Triglycerides to Total Lipids in Very Large HDL percentage	%	Relative lipoprotein lipid concentrations	Very large HDL ratios	Percentage	23633	23933	L3MBTL3 (24100) - ENSG00000198945	L3MBTL3 (17242) - ENSG00000198945	TRUE	intron_variant	MODIFIER	L3MBTL3	1.381	0.894662	missense_variant	MODERATE	L3MBTL3	15.96
6_27	2538	6	130358944	130037799	rs9375695	XL_VLDL_C	G	T	0.696633	0.0146048	0.00222899	10.2465	0.0152678	0.00229885	10.5074	0.0503185	SuSie	Cholesterol in Very Large VLDL	mmol/L	Lipoprotein subclasses	Very large VLDL (average diameter 64 nm)	Composite	23491	23791	L3MBTL3 (24100) - ENSG00000198945	L3MBTL3 (17242) - ENSG00000198945	TRUE	intron_variant	MODIFIER	L3MBTL3	1.381	0.894662	missense_variant	MODERATE	L3MBTL3	15.96
6_27	2538	6	130358944	130037799	rs9375695	XL_VLDL_CE_pct	G	T	0.696633	-0.0144169	0.00212286	10.954	-0.0143525	0.00222308	9.96841	0.0953902	SuSie	Cholesteryl Esters to Total Lipids in Very Large VLDL percentage	%	Relative lipoprotein lipid concentrations	Very large VLDL ratios	Percentage	23586	23886	L3MBTL3 (24100) - ENSG00000198945	L3MBTL3 (17242) - ENSG00000198945	TRUE	intron_variant	MODIFIER	L3MBTL3	1.381	0.894662	missense_variant	MODERATE	L3MBTL3	15.96
6_27	2538	6	130358944	130037799	rs9375695	XL_VLDL_C_pct	G	T	0.696633	-0.0142453	0.00212374	10.7038	-0.0140396	0.00222094	9.58609	0.0850883	SuSie	Cholesterol to Total Lipids in Very Large VLDL percentage	%	Relative lipoprotein lipid concentrations	Very large VLDL ratios	Percentage	23585	23885	L3MBTL3 (24100) - ENSG00000198945	L3MBTL3 (17242) - ENSG00000198945	TRUE	intron_variant	MODIFIER	L3MBTL3	1.381	0.894662	missense_variant	MODERATE	L3MBTL3	15.96
6_27	2538	6	130358944	130037799	rs9375695	XL_VLDL_FC	G	T	0.696633	0.0156864	0.00220394	11.9588	0.0163811	0.00228643	12.1068	0.0849411	SuSie	Free Cholesterol in Very Large VLDL	mmol/L	Lipoprotein subclasses	Very large VLDL (average diameter 64 nm)	Non-derived	23493	23793	L3MBTL3 (24100) - ENSG00000198945	L3MBTL3 (17242) - ENSG00000198945	TRUE	intron_variant	MODIFIER	L3MBTL3	1.381	0.894662	missense_variant	MODERATE	L3MBTL3	15.96
6_27	2538	6	130358944	130037799	rs9375695	XL_VLDL_L	G	T	0.696633	0.0167741	0.00217603	13.8953	0.0174752	0.00227225	13.8338	0.115973	SuSie	Total Lipids in Very Large VLDL	mmol/L	Lipoprotein subclasses	Very large VLDL (average diameter 64 nm)	Composite	23489	23789	L3MBTL3 (24100) - ENSG00000198945	L3MBTL3 (17242) - ENSG00000198945	TRUE	intron_variant	MODIFIER	L3MBTL3	1.381	0.894662	missense_variant	MODERATE	L3MBTL3	15.96
6_27	2538	6	130358944	130037799	rs9375695	XL_VLDL_P	G	T	0.696633	0.0167597	0.00217072	13.937	0.0174645	0.00227047	13.8382	0.121217	SuSie	Concentration of Very Large VLDL Particles	mmol/L	Lipoprotein subclasses	Very large VLDL (average diameter 64 nm)	Non-derived	23488	23788	L3MBTL3 (24100) - ENSG00000198945	L3MBTL3 (17242) - ENSG00000198945	TRUE	intron_variant	MODIFIER	L3MBTL3	1.381	0.894662	missense_variant	MODERATE	L3MBTL3	15.96
6_27	2538	6	130358944	130037799	rs9375695	XL_VLDL_PL	G	T	0.696633	0.0162991	0.00219111	12.9929	0.0169772	0.00227954	13.0213	0.100973	SuSie	Phospholipids in Very Large VLDL	mmol/L	Lipoprotein subclasses	Very large VLDL (average diameter 64 nm)	Non-derived	23490	23790	L3MBTL3 (24100) - ENSG00000198945	L3MBTL3 (17242) - ENSG00000198945	TRUE	intron_variant	MODIFIER	L3MBTL3	1.381	0.894662	missense_variant	MODERATE	L3MBTL3	15.96
6_27	2538	6	130358944	130037799	rs9375695	XL_VLDL_TG	G	T	0.696633	0.0176135	0.00215129	15.5736	0.0182782	0.00225907	15.2268	0.136218	SuSie	Triglycerides in Very Large VLDL	mmol/L	Lipoprotein subclasses	Very large VLDL (average diameter 64 nm)	Non-derived	23494	23794	L3MBTL3 (24100) - ENSG00000198945	L3MBTL3 (17242) - ENSG00000198945	TRUE	intron_variant	MODIFIER	L3MBTL3	1.381	0.894662	missense_variant	MODERATE	L3MBTL3	15.96
6_27	2538	6	130358944	130037799	rs9375695	XXL_VLDL_C	G	T	0.696633	0.0160513	0.00218015	12.7434	0.0168946	0.00227892	12.909	0.101708	SuSie	Cholesterol in Chylomicrons and Extremely Large VLDL	mmol/L	Lipoprotein subclasses	Chylomicrons and extremely large VLDL (particle diameters from 75 nm upwards)	Composite	23484	23784	L3MBTL3 (24100) - ENSG00000198945	L3MBTL3 (17242) - ENSG00000198945	TRUE	intron_variant	MODIFIER	L3MBTL3	1.381	0.894662	missense_variant	MODERATE	L3MBTL3	15.96
6_27	2538	6	130358944	130037799	rs9375695	XXL_VLDL_CE	G	T	0.696633	0.0157045	0.00218749	12.1543	0.016539	0.00228134	12.3784	0.0845071	SuSie	Cholesteryl Esters in Chylomicrons and Extremely Large VLDL	mmol/L	Lipoprotein subclasses	Chylomicrons and extremely large VLDL (particle diameters from 75 nm upwards)	Non-derived	23485	23785	L3MBTL3 (24100) - ENSG00000198945	L3MBTL3 (17242) - ENSG00000198945	TRUE	intron_variant	MODIFIER	L3MBTL3	1.381	0.894662	missense_variant	MODERATE	L3MBTL3	15.96
6_27	2538	6	130358944	130037799	rs9375695	XXL_VLDL_FC	G	T	0.696633	0.0160298	0.002173	12.7902	0.0168251	0.00227605	12.8398	0.109592	SuSie	Free Cholesterol in Chylomicrons and Extremely Large VLDL	mmol/L	Lipoprotein subclasses	Chylomicrons and extremely large VLDL (particle diameters from 75 nm upwards)	Non-derived	23486	23786	L3MBTL3 (24100) - ENSG00000198945	L3MBTL3 (17242) - ENSG00000198945	TRUE	intron_variant	MODIFIER	L3MBTL3	1.381	0.894662	missense_variant	MODERATE	L3MBTL3	15.96
6_27	2538	6	130358944	130037799	rs9375695	XXL_VLDL_L	G	T	0.696633	0.0170291	0.00218798	14.1499	0.0176262	0.00227805	13.9928	0.118731	SuSie	Total Lipids in Chylomicrons and Extremely Large VLDL	mmol/L	Lipoprotein subclasses	Chylomicrons and extremely large VLDL (particle diameters from 75 nm upwards)	Composite	23482	23782	L3MBTL3 (24100) - ENSG00000198945	L3MBTL3 (17242) - ENSG00000198945	TRUE	intron_variant	MODIFIER	L3MBTL3	1.381	0.894662	missense_variant	MODERATE	L3MBTL3	15.96
6_27	2538	6	130358944	130037799	rs9375695	XXL_VLDL_P	G	T	0.696633	0.0167477	0.00217583	13.8566	0.0174392	0.00227417	13.7581	0.125128	SuSie	Concentration of Chylomicrons and Extremely Large VLDL Particles	mmol/L	Lipoprotein subclasses	Chylomicrons and extremely large VLDL (particle diameters from 75 nm upwards)	Non-derived	23481	23781	L3MBTL3 (24100) - ENSG00000198945	L3MBTL3 (17242) - ENSG00000198945	TRUE	intron_variant	MODIFIER	L3MBTL3	1.381	0.894662	missense_variant	MODERATE	L3MBTL3	15.96
6_27	2538	6	130358944	130037799	rs9375695	XXL_VLDL_PL	G	T	0.696633	0.0164622	0.00216561	13.534	0.017174	0.00227101	13.4015	0.122677	SuSie	Phospholipids in Chylomicrons and Extremely Large VLDL	mmol/L	Lipoprotein subclasses	Chylomicrons and extremely large VLDL (particle diameters from 75 nm upwards)	Non-derived	23483	23783	L3MBTL3 (24100) - ENSG00000198945	L3MBTL3 (17242) - ENSG00000198945	TRUE	intron_variant	MODIFIER	L3MBTL3	1.381	0.894662	missense_variant	MODERATE	L3MBTL3	15.96
6_27	2538	6	130358944	130037799	rs9375695	XXL_VLDL_TG	G	T	0.696633	0.0173953	0.00220033	14.5747	0.0177773	0.00228163	14.1781	0.110568	SuSie	Triglycerides in Chylomicrons and Extremely Large VLDL	mmol/L	Lipoprotein subclasses	Chylomicrons and extremely large VLDL (particle diameters from 75 nm upwards)	Non-derived	23487	23787	L3MBTL3 (24100) - ENSG00000198945	L3MBTL3 (17242) - ENSG00000198945	TRUE	intron_variant	MODIFIER	L3MBTL3	1.381	0.894662	missense_variant	MODERATE	L3MBTL3	15.96
6_27	2538	6	130357553	130036408	rs9388767	HDL_size	G	A	0.696669	-0.0125454	0.00188107	10.5901	-0.0124203	0.00208512	8.58896	0.0841738	SuSie	Average Diameter for HDL Particles	nm	Lipoprotein particle sizes		Non-derived	23433	23733	L3MBTL3 (22709) - ENSG00000198945	L3MBTL3 (15851) - ENSG00000198945	TRUE	intron_variant	MODIFIER	L3MBTL3	3.91	0.893743	missense_variant	MODERATE	L3MBTL3	15.96
6_27	2538	6	130357553	130036408	rs9388767	L_HDL_C	G	A	0.696669	-0.0121511	0.00186927	10.0964	-0.0119689	0.00207809	8.07376	0.13407	SuSie	Cholesterol in Large HDL	mmol/L	Lipoprotein subclasses	Large HDL (average diameter 12.1 nm)	Composite	23561	23861	L3MBTL3 (22709) - ENSG00000198945	L3MBTL3 (15851) - ENSG00000198945	TRUE	intron_variant	MODIFIER	L3MBTL3	3.91	0.893743	missense_variant	MODERATE	L3MBTL3	15.96
6_27	2538	6	130357553	130036408	rs9388767	L_HDL_CE	G	A	0.696669	-0.0126117	0.00187775	10.7298	-0.0124572	0.00208771	8.61625	0.139345	SuSie	Cholesteryl Esters in Large HDL	mmol/L	Lipoprotein subclasses	Large HDL (average diameter 12.1 nm)	Non-derived	23562	23862	L3MBTL3 (22709) - ENSG00000198945	L3MBTL3 (15851) - ENSG00000198945	TRUE	intron_variant	MODIFIER	L3MBTL3	3.91	0.893743	missense_variant	MODERATE	L3MBTL3	15.96
6_27	2539	6	130345835	130024690	rs1415701	Gly	G	A	0.268233	-0.0165933	0.00206915	14.9735	-0.0161056	0.00230446	11.5568	0.776721	Wakefield	Glycine	mmol/L	Amino acids		Non-derived	23462	23762	L3MBTL3 (10991) - ENSG00000198945	L3MBTL3 (4133) - ENSG00000198945	TRUE	intron_variant	MODIFIER	L3MBTL3	1.574	0.923094	intron_variant	MODIFIER	L3MBTL3	4.607
6_28	2540	6	131885614	131564474	6:131885614_TA_T	Ala	TA	T	0.224792	-0.0211018	0.00245819	17.039	-0.0212093	0.00255344	16.0038	0.225139	SuSie	Alanine	mmol/L	Amino acids		Non-derived	23460	23760	ARG1 (8670) - ENSG00000118520	ARG1 (8670) - ENSG00000118520	TRUE	intergenic_variant	MODIFIER	-	0.129	0.837282	intergenic_variant	MODIFIER	-	1.818
6_28	2540	6	131875644	131554504	rs2608983	Gly	T	C	0.225297	-0.0214191	0.00217069	22.2392	-0.0198306	0.00241751	15.6284	0.145942	SuSie	Glycine	mmol/L	Amino acids		Non-derived	23462	23762	ARG1 (18640) - ENSG00000118520	ARG1 (18640) - ENSG00000118520	TRUE	intergenic_variant	MODIFIER	-	3.502	0.818071	intergenic_variant	MODIFIER	-	3.854
6_28	2541	6	131905815	131584675	rs111979012	Creatinine	G	GC	0.339844	0.0143126	0.00183864	14.1545	0.0140679	0.00190501	12.815	0.356668	SuSie	Creatinine	mmol/L	Fluid balance		Non-derived	23478	23778	ARG1 (343) - ENSG00000118520	MED23 (7309) - ENSG00000112282	TRUE	downstream_gene_variant	MODIFIER	MED23	2.728	1	downstream_gene_variant	MODIFIER	MED23	2.728
6_28	2542	6	131934989	131613849	rs201393373	M_HDL_PL_pct	T	C	0.1507	0.0202625	0.00273502	12.8938	0.0210604	0.00293602	12.1341	0.167208	SuSie	Phospholipids to Total Lipids in Medium HDL percentage	%	Relative lipoprotein lipid concentrations	Medium HDL ratios	Percentage	23639	23939	MED23 (14380) - ENSG00000112282	MED23 (3654) - ENSG00000112282	TRUE	intron_variant	MODIFIER	MED23	7.936	0.898753	intron_variant	MODIFIER	ARG1	2.147
6_28	2542	6	131934989	131613849	rs201393373	XL_HDL_CE_pct	T	C	0.1507	-0.0199778	0.00293003	11.0356	-0.0204994	0.00305855	10.6875	0.19483	SuSie	Cholesteryl Esters to Total Lipids in Very Large HDL percentage	%	Relative lipoprotein lipid concentrations	Very large HDL ratios	Percentage	23631	23931	MED23 (14380) - ENSG00000112282	MED23 (3654) - ENSG00000112282	TRUE	intron_variant	MODIFIER	MED23	7.936	0.898753	intron_variant	MODIFIER	ARG1	2.147
6_28	2542	6	131898208	131577068	rs2246012	Gln	T	C	0.167468	-0.0320221	0.00274871	30.6386	-0.031929	0.00284995	28.4021	0.27743	SuSie	Glutamine	mmol/L	Amino acids		Non-derived	23461	23761	MED23 (3102) - ENSG00000112282	ARG1 (434) - ENSG00000118520	TRUE	intron_variant	MODIFIER	ARG1	0.274	0.997496	intron_variant	MODIFIER	ARG1	2.147
6_28	2542	6	131897278	131576138	rs2781668	HDL_CE	C	T	0.167064	-0.0152312	0.00237527	9.84398	-0.0160574	0.00259078	9.24204	0.227574	SuSie	Cholesteryl Esters in HDL	mmol/L	Cholesteryl esters		Composite	23418	23718	MED23 (2172) - ENSG00000112282	ARG1 (496) - ENSG00000118520	TRUE	intron_variant	MODIFIER	ARG1	2.147	1	intron_variant	MODIFIER	ARG1	2.147
6_28	2542	6	131897278	131576138	rs2781668	Total_P	C	T	0.167064	-0.0165865	0.00256116	10.0265	-0.0175664	0.0026848	10.219	0.239658	SuSie	Total Concentration of Lipoprotein Particles	mmol/L	Lipoprotein particle concentrations		Composite	23427	23727	MED23 (2172) - ENSG00000112282	ARG1 (496) - ENSG00000118520	TRUE	intron_variant	MODIFIER	ARG1	2.147	1	intron_variant	MODIFIER	ARG1	2.147
6_29	2543	6	133842048	133520910	rs10872408	Acetoacetate	A	T	0.501275	-0.0141634	0.00213967	10.4431	-0.0147719	0.00216458	11.0535	0.548437	SuSie	Acetoacetate	mmol/L	Ketone bodies		Non-derived	23476	23776	EYA4 (11210) - ENSG00000112319	EYA4 (58197) - ENSG00000112319	TRUE	intron_variant	MODIFIER	EYA4	1.101	0.81119	intron_variant	MODIFIER	EYA4	0.94
6_29	2544	6	133794511	133473373	rs9321402	Creatinine	G	A	0.320029	-0.0179177	0.0018584	21.2723	-0.0169594	0.00192858	17.8382	0.170353	SuSie	Creatinine	mmol/L	Fluid balance		Non-derived	23478	23778	EYA4 (58747) - ENSG00000112319	EYA4 (10660) - ENSG00000112319	TRUE	intron_variant	MODIFIER	EYA4	3.941	0.994456	missense_variant	MODERATE	EYA4	25.6
6_29	2545	6	134157772	133836634	rs113174490	Creatinine	G	A	0.0343692	0.0361039	0.00483659	13.0785	0.0337072	0.00501892	10.7282	0.828201	SuSie	Creatinine	mmol/L	Fluid balance		Non-derived	23478	23778	TCF21 (52504) - ENSG00000118526	TCF21 (52504) - ENSG00000118526	TRUE	intron_variant&non_coding_transcript_variant	MODIFIER	RP3-323P13.2	0.234	0.802533	intron_variant&non_coding_transcript_variant	MODIFIER	RP3-323P13.2	2.988
6_29	2546	6	134518919	134197781	rs1763519	His	G	C	0.606904	-0.0149468	0.00213749	11.5693	-0.0163474	0.00217088	13.2948	0.159167	SuSie	Histidine	mmol/L	Amino acids		Non-derived	23463	23763	SGK1 (28535) - ENSG00000118515	SGK1 (19876) - ENSG00000118515	TRUE	intron_variant	MODIFIER	SGK1	0.229	0.999002	intron_variant	MODIFIER	SGK1	2.868
6_29	2546	6	134522203	134201065	rs373169025	Gln	C	CT	0.596414	-0.0170452	0.0021352	14.845	-0.0177267	0.00221382	14.9298	0.332632	SuSie	Glutamine	mmol/L	Amino acids		Non-derived	23461	23761	SGK1 (31819) - ENSG00000118515	SGK1 (23160) - ENSG00000118515	TRUE	intron_variant	MODIFIER	SGK1	0.357	0.973078	intron_variant	MODIFIER	SGK1	2.868
6_29	2547	6	134813324	134492186	rs9389186	Gln	C	T	0.222233	0.0190168	0.00246894	13.8744	0.018078	0.00257191	11.6813	0.283788	SuSie	Glutamine	mmol/L	Amino acids		Non-derived	23461	23761	SGK1 (174074) - ENSG00000118515	SGK1 (174074) - ENSG00000118515	TRUE	intron_variant&non_coding_transcript_variant	MODIFIER	LINC01010	0.071	0.996703	intron_variant&non_coding_transcript_variant	MODIFIER	LINC01010	1.795
6_29	2547	6	134813324	134492186	rs9389186	His	C	T	0.222233	0.0215781	0.00251205	17.06	0.0198102	0.00256417	13.9531	0.34346	SuSie	Histidine	mmol/L	Amino acids		Non-derived	23463	23763	SGK1 (174074) - ENSG00000118515	SGK1 (174074) - ENSG00000118515	TRUE	intron_variant&non_coding_transcript_variant	MODIFIER	LINC01010	0.071	0.996703	intron_variant&non_coding_transcript_variant	MODIFIER	LINC01010	1.795
6_29	2548	6	134857742	134536604	rs140428893	His	G	A	0.0258835	-0.0575685	0.00667266	17.2027	-0.0560433	0.00680809	15.7333	0.213427	SuSie	Histidine	mmol/L	Amino acids		Non-derived	23463	23763	SGK1 (218492) - ENSG00000118515	SGK1 (218492) - ENSG00000118515	TRUE	intron_variant&non_coding_transcript_variant	MODIFIER	RP11-557H15.4	0.486	0.92581	non_coding_transcript_exon_variant	MODIFIER	RP11-557H15.4	2.347
6_29	2548	6	134876128	134554990	rs77225023	Gln	T	C	0.0277271	-0.0418937	0.00628206	10.5885	-0.0414581	0.00654025	9.63523	0.163842	SuSie	Glutamine	mmol/L	Amino acids		Non-derived	23461	23761	SGK1 (236878) - ENSG00000118515	SGK1 (236878) - ENSG00000118515	TRUE	intron_variant&non_coding_transcript_variant	MODIFIER	RP11-557H15.4	0.055	0.937601	non_coding_transcript_exon_variant	MODIFIER	RP11-557H15.4	2.347
6_29	2549	6	135419037	135097899	6:135419037_AC_A	Gln	AC	A	0.25197	0.0146276	0.0024062	8.91779	0.0146724	0.00250195	8.34569	0.114383	SuSie	Glutamine	mmol/L	Amino acids		Non-derived	23461	23761	HBS1L (5157) - ENSG00000112339	HBS1L (5157) - ENSG00000112339	TRUE	intron_variant	MODIFIER	HBS1L	0.309	0.892675	5_prime_UTR_variant	MODIFIER	HBS1L	5.452
6_29	2549	6	135419037	135097899	6:135419037_AC_A	His	AC	A	0.25197	0.0157277	0.00244821	9.87747	0.0165298	0.00249407	10.4667	0.0797859	SuSie	Histidine	mmol/L	Amino acids		Non-derived	23463	23763	HBS1L (5157) - ENSG00000112339	HBS1L (5157) - ENSG00000112339	TRUE	intron_variant	MODIFIER	HBS1L	0.309	0.892675	5_prime_UTR_variant	MODIFIER	HBS1L	5.452
6_29	2549	6	135428537	135107399	rs7758845	Lactate	A	C	0.273173	0.0380858	0.00235376	58.1619	0.0377553	0.00237944	55.9556	0.132155	SuSie	Lactate	mmol/L	Glycolysis related metabolites		Non-derived	23471	23771	HBS1L (4343) - ENSG00000112339	HBS1L (4343) - ENSG00000112339	TRUE	upstream_gene_variant	MODIFIER	HBS1L	0.073	0.998253	5_prime_UTR_variant	MODIFIER	HBS1L	5.452
6_29	2549	6	135418635	135097497	rs7775698	Albumin	C	T	0.262584	0.0315163	0.00234398	40.4859	0.031901	0.00240878	39.301	0.312613	SuSie	Albumin	g/l	Fluid balance		Non-derived	23479	23779	HBS1L (5559) - ENSG00000112339	HBS1L (5559) - ENSG00000112339	TRUE	intron_variant	MODIFIER	HBS1L	11.84	0.92735	5_prime_UTR_variant	MODIFIER	HBS1L	5.452
6_29	2549	6	135418635	135097497	rs7775698	Gly	C	T	0.262584	0.0172318	0.00205889	16.2374	0.0182804	0.002293	14.8064	0.075846	SuSie	Glycine	mmol/L	Amino acids		Non-derived	23462	23762	HBS1L (5559) - ENSG00000112339	HBS1L (5559) - ENSG00000112339	TRUE	intron_variant	MODIFIER	HBS1L	11.84	0.92735	5_prime_UTR_variant	MODIFIER	HBS1L	5.452
6_29	2549	6	135418632	135097494	rs778641135	Acetate	TTAC	T	0.2592	-0.016364	0.00244992	10.62	-0.0161629	0.00246239	10.2801	0.220787	SuSie	Acetate	mmol/L	Ketone bodies		Non-derived	23475	23775	HBS1L (5562) - ENSG00000112339	HBS1L (5562) - ENSG00000112339	TRUE	intron_variant	MODIFIER	HBS1L	13.85	0.918419	5_prime_UTR_variant	MODIFIER	HBS1L	5.452
6_29	2549	6	135418632	135097494	rs778641135	Glucose	TTAC	T	0.2592	-0.0208602	0.00238019	17.7251	-0.020809	0.00241635	17.1416	0.090267	SuSie	Glucose	mmol/L	Glycolysis related metabolites		Non-derived	23470	23770	HBS1L (5562) - ENSG00000112339	HBS1L (5562) - ENSG00000112339	TRUE	intron_variant	MODIFIER	HBS1L	13.85	0.918419	5_prime_UTR_variant	MODIFIER	HBS1L	5.452
6_29	2549	6	135419688	135098550	rs9402685	Pyruvate	T	C	0.262517	-0.0249577	0.0023774	25.0538	-0.0251369	0.00241345	24.6726	0.182773	Wakefield	Pyruvate	mmol/L	Glycolysis related metabolites		Non-derived	23472	23772	HBS1L (4506) - ENSG00000112339	HBS1L (4506) - ENSG00000112339	TRUE	intron_variant	MODIFIER	HBS1L	4.627	0.929975	5_prime_UTR_variant	MODIFIER	HBS1L	5.452
6_3	2550	6	10529449	10529216	rs77616261	Citrate	C	G	0.00887619	0.0853936	0.0107172	14.792	0.0889963	0.0110903	14.9914	1	SuSie	Citrate	mmol/L	Glycolysis related metabolites		Non-derived	23473	23773	GCNT2 (36993) - ENSG00000111846	GCNT2 (581) - ENSG00000111846	FALSE	missense_variant	MODERATE	GCNT2	13.03	1	missense_variant	MODERATE	GCNT2	13.03
6_30	2551	6	137082948	136761810	rs6924387	M_HDL_FC_pct	A	G	0.40957	-0.0123818	0.00179663	11.2586	-0.0116441	0.00196355	8.51864	0.123	SuSie	Free Cholesterol to Total Lipids in Medium HDL percentage	%	Relative lipoprotein lipid concentrations	Medium HDL ratios	Percentage	23642	23942	MAP3K5 (30708) - ENSG00000197442	MAP3K5 (30708) - ENSG00000197442	TRUE	intron_variant	MODIFIER	MAP3K5	7.835	0.906849	synonymous_variant	LOW	MAP3K5	11.49
6_30	2551	6	137083138	136762000	rs932589	HDL_FC	C	T	0.407609	-0.012596	0.00179244	11.6766	-0.0121059	0.0019487	9.28177	0.190695	SuSie	Free Cholesterol in HDL	mmol/L	Free cholesterol		Composite	23422	23722	MAP3K5 (30518) - ENSG00000197442	MAP3K5 (30518) - ENSG00000197442	TRUE	intron_variant	MODIFIER	MAP3K5	7.559	0.92126	synonymous_variant	LOW	MAP3K5	11.49
6_30	2551	6	137083138	136762000	rs932589	HDL_size	C	T	0.407609	-0.0120604	0.00177236	10.9945	-0.0115383	0.00196463	8.36827	0.148009	Wakefield	Average Diameter for HDL Particles	nm	Lipoprotein particle sizes		Non-derived	23433	23733	MAP3K5 (30518) - ENSG00000197442	MAP3K5 (30518) - ENSG00000197442	TRUE	intron_variant	MODIFIER	MAP3K5	7.559	0.92126	synonymous_variant	LOW	MAP3K5	11.49
6_30	2551	6	137083138	136762000	rs932589	L_HDL_FC	C	T	0.407609	-0.0127365	0.00175801	12.3636	-0.0121608	0.00194651	9.37933	0.210341	SuSie	Free Cholesterol in Large HDL	mmol/L	Lipoprotein subclasses	Large HDL (average diameter 12.1 nm)	Non-derived	23563	23863	MAP3K5 (30518) - ENSG00000197442	MAP3K5 (30518) - ENSG00000197442	TRUE	intron_variant	MODIFIER	MAP3K5	7.559	0.92126	synonymous_variant	LOW	MAP3K5	11.49
6_30	2551	6	137083138	136762000	rs932589	L_HDL_P	C	T	0.407609	-0.012661	0.00174655	12.3774	-0.0122	0.00194041	9.49038	0.176994	SuSie	Concentration of Large HDL Particles	mmol/L	Lipoprotein subclasses	Large HDL (average diameter 12.1 nm)	Non-derived	23558	23858	MAP3K5 (30518) - ENSG00000197442	MAP3K5 (30518) - ENSG00000197442	TRUE	intron_variant	MODIFIER	MAP3K5	7.559	0.92126	synonymous_variant	LOW	MAP3K5	11.49
6_30	2551	6	137083138	136762000	rs932589	XL_HDL_CE	C	T	0.407609	-0.0118034	0.00182727	9.9789	-0.0108814	0.00199948	7.27837	0.0951475	Wakefield	Cholesteryl Esters in Very Large HDL	mmol/L	Lipoprotein subclasses	Very large HDL (average diameter 14.3 nm)	Non-derived	23555	23855	MAP3K5 (30518) - ENSG00000197442	MAP3K5 (30518) - ENSG00000197442	TRUE	intron_variant	MODIFIER	MAP3K5	7.559	0.92126	synonymous_variant	LOW	MAP3K5	11.49
6_30	2551	6	137083138	136762000	rs932589	XL_HDL_FC_pct	C	T	0.407609	0.011838	0.00177978	10.537	0.0112541	0.00194391	8.15074	0.255401	SuSie	Free Cholesterol to Total Lipids in Very Large HDL percentage	%	Relative lipoprotein lipid concentrations	Very large HDL ratios	Percentage	23632	23932	MAP3K5 (30518) - ENSG00000197442	MAP3K5 (30518) - ENSG00000197442	TRUE	intron_variant	MODIFIER	MAP3K5	7.559	0.92126	synonymous_variant	LOW	MAP3K5	11.49
6_30	2551	6	137102365	136781227	rs9376230	L_VLDL_FC_pct	C	A	0.623644	-0.0138571	0.00212837	10.126	-0.0132106	0.00220511	8.68012	0.0467487	SuSie	Free Cholesterol to Total Lipids in Large VLDL percentage	%	Relative lipoprotein lipid concentrations	Large VLDL ratios	Percentage	23592	23892	MAP3K5 (11291) - ENSG00000197442	MAP3K5 (11291) - ENSG00000197442	TRUE	intron_variant	MODIFIER	MAP3K5	4.64	0.866662	synonymous_variant	LOW	MAP3K5	11.49
6_30	2551	6	137102365	136781227	rs9376230	L_VLDL_TG_pct	C	A	0.623644	0.0137909	0.00212884	10.0321	0.0132861	0.00220361	8.78289	0.0486547	SuSie	Triglycerides to Total Lipids in Large VLDL percentage	%	Relative lipoprotein lipid concentrations	Large VLDL ratios	Percentage	23593	23893	MAP3K5 (11291) - ENSG00000197442	MAP3K5 (11291) - ENSG00000197442	TRUE	intron_variant	MODIFIER	MAP3K5	4.64	0.866662	synonymous_variant	LOW	MAP3K5	11.49
6_30	2551	6	137135472	136814334	rs9399196	HDL_C	A	G	0.569951	0.0124379	0.00178617	11.4789	0.0122268	0.00194917	9.44985	0.309668	SuSie	HDL Cholesterol	mmol/L	Cholesterol		Composite	23406	23706	PEX7 (8245) - ENSG00000112357	PEX7 (8245) - ENSG00000112357	TRUE	intergenic_variant	MODIFIER	-	2.206	0.908914	synonymous_variant	LOW	MAP3K5	11.49
6_30	2551	6	137135472	136814334	rs9399196	HDL_CE	A	G	0.569951	0.0124192	0.00179468	11.3452	0.0122935	0.0019575	9.47059	0.407956	SuSie	Cholesteryl Esters in HDL	mmol/L	Cholesteryl esters		Composite	23418	23718	PEX7 (8245) - ENSG00000112357	PEX7 (8245) - ENSG00000112357	TRUE	intergenic_variant	MODIFIER	-	2.206	0.908914	synonymous_variant	LOW	MAP3K5	11.49
6_30	2551	6	137135472	136814334	rs9399196	HDL_L	A	G	0.569951	0.0118754	0.00180395	10.3363	0.011548	0.00194772	8.51559	0.155665	SuSie	Total Lipids in HDL	mmol/L	Total lipids		Composite	23426	23726	PEX7 (8245) - ENSG00000112357	PEX7 (8245) - ENSG00000112357	TRUE	intergenic_variant	MODIFIER	-	2.206	0.908914	synonymous_variant	LOW	MAP3K5	11.49
6_30	2551	6	137135472	136814334	rs9399196	L_HDL_C	A	G	0.569951	0.0124936	0.00174241	12.1259	0.0121443	0.00193705	9.44053	0.207658	SuSie	Cholesterol in Large HDL	mmol/L	Lipoprotein subclasses	Large HDL (average diameter 12.1 nm)	Composite	23561	23861	PEX7 (8245) - ENSG00000112357	PEX7 (8245) - ENSG00000112357	TRUE	intergenic_variant	MODIFIER	-	2.206	0.908914	synonymous_variant	LOW	MAP3K5	11.49
6_30	2551	6	137135472	136814334	rs9399196	L_HDL_CE	A	G	0.569951	0.0123936	0.00175032	11.8436	0.0121037	0.00194603	9.30233	0.239477	SuSie	Cholesteryl Esters in Large HDL	mmol/L	Lipoprotein subclasses	Large HDL (average diameter 12.1 nm)	Non-derived	23562	23862	PEX7 (8245) - ENSG00000112357	PEX7 (8245) - ENSG00000112357	TRUE	intergenic_variant	MODIFIER	-	2.206	0.908914	synonymous_variant	LOW	MAP3K5	11.49
6_30	2551	6	137135472	136814334	rs9399196	L_HDL_L	A	G	0.569951	0.012268	0.00173695	11.7879	0.0119354	0.00192548	9.24423	0.183968	SuSie	Total Lipids in Large HDL	mmol/L	Lipoprotein subclasses	Large HDL (average diameter 12.1 nm)	Composite	23559	23859	PEX7 (8245) - ENSG00000112357	PEX7 (8245) - ENSG00000112357	TRUE	intergenic_variant	MODIFIER	-	2.206	0.908914	synonymous_variant	LOW	MAP3K5	11.49
6_30	2551	6	137135472	136814334	rs9399196	L_HDL_PL	A	G	0.569951	0.0120956	0.00174284	11.4071	0.0118805	0.00192268	9.19035	0.183725	SuSie	Phospholipids in Large HDL	mmol/L	Lipoprotein subclasses	Large HDL (average diameter 12.1 nm)	Non-derived	23560	23860	PEX7 (8245) - ENSG00000112357	PEX7 (8245) - ENSG00000112357	TRUE	intergenic_variant	MODIFIER	-	2.206	0.908914	synonymous_variant	LOW	MAP3K5	11.49
6_30	2551	6	137093377	136772239	rs9402846	XXL_VLDL_TG_pct	G	C	0.588262	0.013745	0.00212124	10.0367	0.0128645	0.00216125	8.57751	0.0653313	SuSie	Triglycerides to Total Lipids in Chylomicrons and Extremely Large VLDL percentage	%	Relative lipoprotein lipid concentrations	Chylomicrons and extremely large VLDL ratios	Percentage	23583	23883	MAP3K5 (20279) - ENSG00000197442	MAP3K5 (20279) - ENSG00000197442	TRUE	intron_variant	MODIFIER	MAP3K5	0.618	0.959892	synonymous_variant	LOW	MAP3K5	11.49
6_31	2552	6	139837128	139515991	rs11155073	Unsaturation	T	C	0.590603	0.0134624	0.00194656	11.3329	0.0137143	0.00206838	10.475	0.0869595	SuSie	Degree of Unsaturation	degree	Fatty acids		Non-derived	23443	23743	CITED2 (141371) - ENSG00000164442	CITED2 (141371) - ENSG00000164442	TRUE	intergenic_variant	MODIFIER	-	4.053	0.992269	intergenic_variant	MODIFIER	-	8.716
6_31	2552	6	139839768	139518631	rs151288714	L_HDL_FC_pct	A	AAAAC	0.51833	0.0129047	0.00188976	11.0673	0.0129482	0.00201108	9.91786	0.1859	SuSie	Free Cholesterol to Total Lipids in Large HDL percentage	%	Relative lipoprotein lipid concentrations	Large HDL ratios	Percentage	23637	23937	CITED2 (144011) - ENSG00000164442	CITED2 (144011) - ENSG00000164442	TRUE	intergenic_variant	MODIFIER	-	5.85	0.989056	intergenic_variant	MODIFIER	-	3.083
6_31	2552	6	139839768	139518631	rs151288714	XL_HDL_FC_pct	A	AAAAC	0.51833	-0.0156705	0.00174262	18.6167	-0.0156579	0.00190325	15.7154	0.132021	SuSie	Free Cholesterol to Total Lipids in Very Large HDL percentage	%	Relative lipoprotein lipid concentrations	Very large HDL ratios	Percentage	23632	23932	CITED2 (144011) - ENSG00000164442	CITED2 (144011) - ENSG00000164442	TRUE	intergenic_variant	MODIFIER	-	5.85	0.989056	intergenic_variant	MODIFIER	-	3.083
6_31	2552	6	139839768	139518631	rs151288714	XL_HDL_P	A	AAAAC	0.51833	0.0172484	0.00181496	20.6923	0.0173537	0.00196676	17.9534	0.113957	SuSie	Concentration of Very Large HDL Particles	mmol/L	Lipoprotein subclasses	Very large HDL (average diameter 14.3 nm)	Non-derived	23551	23851	CITED2 (144011) - ENSG00000164442	CITED2 (144011) - ENSG00000164442	TRUE	intergenic_variant	MODIFIER	-	5.85	0.989056	intergenic_variant	MODIFIER	-	3.083
6_31	2552	6	139839768	139518631	rs151288714	XL_HDL_PL_pct	A	AAAAC	0.51833	0.0175998	0.00182425	21.2986	0.0175017	0.00196201	18.3309	0.332361	SuSie	Phospholipids to Total Lipids in Very Large HDL percentage	%	Relative lipoprotein lipid concentrations	Very large HDL ratios	Percentage	23629	23929	CITED2 (144011) - ENSG00000164442	CITED2 (144011) - ENSG00000164442	TRUE	intergenic_variant	MODIFIER	-	5.85	0.989056	intergenic_variant	MODIFIER	-	3.083
6_31	2552	6	139835418	139514281	rs199607859	IDL_TG	G	T	0.594188	-0.0204595	0.00202795	23.2079	-0.0218074	0.00215726	23.2943	0.163883	SuSie	Triglycerides in IDL	mmol/L	Lipoprotein subclasses	IDL (average diameter 28.6 nm)	Non-derived	23529	23829	CITED2 (139661) - ENSG00000164442	CITED2 (139661) - ENSG00000164442	TRUE	intergenic_variant	MODIFIER	-	0.01	0.984778	intergenic_variant	MODIFIER	-	8.716
6_31	2552	6	139835418	139514281	rs199607859	LA_pct	G	T	0.594188	0.0209532	0.00201167	24.6777	0.0216562	0.00208626	24.5135	0.130133	SuSie	Linoleic Acid to Total Fatty Acids percentage	%	Fatty acids	Fatty acid ratios	Percentage	23456	23756	CITED2 (139661) - ENSG00000164442	CITED2 (139661) - ENSG00000164442	TRUE	intergenic_variant	MODIFIER	-	0.01	0.984778	intergenic_variant	MODIFIER	-	8.716
6_31	2552	6	139835418	139514281	rs199607859	LDL_TG	G	T	0.594188	-0.0218865	0.00205952	25.6513	-0.023117	0.00216566	25.8689	0.240966	SuSie	Triglycerides in LDL	mmol/L	Triglycerides		Composite	23409	23709	CITED2 (139661) - ENSG00000164442	CITED2 (139661) - ENSG00000164442	TRUE	intergenic_variant	MODIFIER	-	0.01	0.984778	intergenic_variant	MODIFIER	-	8.716
6_31	2552	6	139835418	139514281	rs199607859	L_LDL_TG	G	T	0.594188	-0.0198613	0.00205356	21.4001	-0.0211084	0.00216429	21.7447	0.209076	SuSie	Triglycerides in Large LDL	mmol/L	Lipoprotein subclasses	Large LDL (average diameter 25.5 nm)	Non-derived	23536	23836	CITED2 (139661) - ENSG00000164442	CITED2 (139661) - ENSG00000164442	TRUE	intergenic_variant	MODIFIER	-	0.01	0.984778	intergenic_variant	MODIFIER	-	8.716
6_31	2552	6	139835418	139514281	rs199607859	L_VLDL_L	G	T	0.594188	-0.0248603	0.00205367	33.0043	-0.0254044	0.0021374	31.8472	0.192235	SuSie	Total Lipids in Large VLDL	mmol/L	Lipoprotein subclasses	Large VLDL (average diameter 53.6 nm)	Composite	23496	23796	CITED2 (139661) - ENSG00000164442	CITED2 (139661) - ENSG00000164442	TRUE	intergenic_variant	MODIFIER	-	0.01	0.984778	intergenic_variant	MODIFIER	-	8.716
6_31	2552	6	139835418	139514281	rs199607859	L_VLDL_P	G	T	0.594188	-0.0252635	0.00205123	34.1305	-0.0258335	0.00213764	32.8918	0.185812	SuSie	Concentration of Large VLDL Particles	mmol/L	Lipoprotein subclasses	Large VLDL (average diameter 53.6 nm)	Non-derived	23495	23795	CITED2 (139661) - ENSG00000164442	CITED2 (139661) - ENSG00000164442	TRUE	intergenic_variant	MODIFIER	-	0.01	0.984778	intergenic_variant	MODIFIER	-	8.716
6_31	2552	6	139835418	139514281	rs199607859	L_VLDL_TG	G	T	0.594188	-0.0251896	0.00204147	34.2528	-0.0256546	0.00212919	32.7017	0.226229	SuSie	Triglycerides in Large VLDL	mmol/L	Lipoprotein subclasses	Large VLDL (average diameter 53.6 nm)	Non-derived	23501	23801	CITED2 (139661) - ENSG00000164442	CITED2 (139661) - ENSG00000164442	TRUE	intergenic_variant	MODIFIER	-	0.01	0.984778	intergenic_variant	MODIFIER	-	8.716
6_31	2552	6	139835418	139514281	rs199607859	MUFA	G	T	0.594188	-0.0192797	0.00209273	19.4976	-0.0202432	0.00217199	19.9328	0.120171	SuSie	Monounsaturated Fatty Acids	mmol/L	Fatty acids		Non-derived	23447	23747	CITED2 (139661) - ENSG00000164442	CITED2 (139661) - ENSG00000164442	TRUE	intergenic_variant	MODIFIER	-	0.01	0.984778	intergenic_variant	MODIFIER	-	8.716
6_31	2552	6	139835418	139514281	rs199607859	M_LDL_CE_pct	G	T	0.594188	-0.0183603	0.00211521	17.4031	-0.0189744	0.0021655	17.7161	0.134152	SuSie	Cholesteryl Esters to Total Lipids in Medium LDL percentage	%	Relative lipoprotein lipid concentrations	Medium LDL ratios	Percentage	23621	23921	CITED2 (139661) - ENSG00000164442	CITED2 (139661) - ENSG00000164442	TRUE	intergenic_variant	MODIFIER	-	0.01	0.984778	intergenic_variant	MODIFIER	-	8.716
6_31	2552	6	139835418	139514281	rs199607859	M_LDL_TG	G	T	0.594188	-0.0237727	0.00205781	30.1444	-0.0249507	0.00216262	30.0631	0.264796	SuSie	Triglycerides in Medium LDL	mmol/L	Lipoprotein subclasses	Medium LDL (average diameter 23 nm)	Non-derived	23543	23843	CITED2 (139661) - ENSG00000164442	CITED2 (139661) - ENSG00000164442	TRUE	intergenic_variant	MODIFIER	-	0.01	0.984778	intergenic_variant	MODIFIER	-	8.716
6_31	2552	6	139835418	139514281	rs199607859	M_VLDL_TG	G	T	0.594188	-0.0250092	0.002059	33.2218	-0.0255954	0.00214516	32.0868	0.239906	SuSie	Triglycerides in Medium VLDL	mmol/L	Lipoprotein subclasses	Medium VLDL (average diameter 44.5 nm)	Non-derived	23508	23808	CITED2 (139661) - ENSG00000164442	CITED2 (139661) - ENSG00000164442	TRUE	intergenic_variant	MODIFIER	-	0.01	0.984778	intergenic_variant	MODIFIER	-	8.716
6_31	2552	6	139835418	139514281	rs199607859	Omega_6_pct	G	T	0.594188	0.025052	0.00200819	34.9902	0.0259699	0.00209461	34.5683	0.229067	SuSie	Omega-6 Fatty Acids to Total Fatty Acids percentage	%	Fatty acids	Fatty acid ratios	Percentage	23452	23752	CITED2 (139661) - ENSG00000164442	CITED2 (139661) - ENSG00000164442	TRUE	intergenic_variant	MODIFIER	-	0.01	0.984778	intergenic_variant	MODIFIER	-	8.716
6_31	2552	6	139835418	139514281	rs199607859	PUFA_pct	G	T	0.594188	0.0217967	0.00202019	26.4131	0.022639	0.00210331	26.2876	0.141496	SuSie	Polyunsaturated Fatty Acids to Total Fatty Acids percentage	%	Fatty acids	Fatty acid ratios	Percentage	23453	23753	CITED2 (139661) - ENSG00000164442	CITED2 (139661) - ENSG00000164442	TRUE	intergenic_variant	MODIFIER	-	0.01	0.984778	intergenic_variant	MODIFIER	-	8.716
6_31	2552	6	139835418	139514281	rs199607859	SFA	G	T	0.594188	-0.0161844	0.00211226	13.7379	-0.0169612	0.00216377	14.3409	0.144747	SuSie	Saturated Fatty Acids	mmol/L	Fatty acids		Non-derived	23448	23748	CITED2 (139661) - ENSG00000164442	CITED2 (139661) - ENSG00000164442	TRUE	intergenic_variant	MODIFIER	-	0.01	0.984778	intergenic_variant	MODIFIER	-	8.716
6_31	2552	6	139835418	139514281	rs199607859	S_LDL_TG	G	T	0.594188	-0.0253482	0.00205593	34.2009	-0.0263753	0.00215388	33.745	0.211387	SuSie	Triglycerides in Small LDL	mmol/L	Lipoprotein subclasses	Small LDL (average diameter 18.7 nm)	Non-derived	23550	23850	CITED2 (139661) - ENSG00000164442	CITED2 (139661) - ENSG00000164442	TRUE	intergenic_variant	MODIFIER	-	0.01	0.984778	intergenic_variant	MODIFIER	-	8.716
6_31	2552	6	139835418	139514281	rs199607859	S_VLDL_TG	G	T	0.594188	-0.0288335	0.00201114	45.8905	-0.0296593	0.00213555	43.1183	0.258722	SuSie	Triglycerides in Small VLDL	mmol/L	Lipoprotein subclasses	Small VLDL (average diameter 36.8 nm)	Non-derived	23515	23815	CITED2 (139661) - ENSG00000164442	CITED2 (139661) - ENSG00000164442	TRUE	intergenic_variant	MODIFIER	-	0.01	0.984778	intergenic_variant	MODIFIER	-	8.716
6_31	2552	6	139835418	139514281	rs199607859	Total_TG	G	T	0.594188	-0.0261644	0.00204312	36.8195	-0.026883	0.00214068	35.4391	0.217159	SuSie	Total Triglycerides	mmol/L	Triglycerides		Composite	23407	23707	CITED2 (139661) - ENSG00000164442	CITED2 (139661) - ENSG00000164442	TRUE	intergenic_variant	MODIFIER	-	0.01	0.984778	intergenic_variant	MODIFIER	-	8.716
6_31	2552	6	139835418	139514281	rs199607859	VLDL_TG	G	T	0.594188	-0.0260479	0.00203731	36.7038	-0.0266453	0.00213294	35.0785	0.188437	SuSie	Triglycerides in VLDL	mmol/L	Triglycerides		Composite	23408	23708	CITED2 (139661) - ENSG00000164442	CITED2 (139661) - ENSG00000164442	TRUE	intergenic_variant	MODIFIER	-	0.01	0.984778	intergenic_variant	MODIFIER	-	8.716
6_31	2552	6	139835418	139514281	rs199607859	XL_VLDL_TG	G	T	0.594188	-0.0265682	0.00201835	38.8458	-0.0271053	0.00211924	36.7234	0.170352	SuSie	Triglycerides in Very Large VLDL	mmol/L	Lipoprotein subclasses	Very large VLDL (average diameter 64 nm)	Non-derived	23494	23794	CITED2 (139661) - ENSG00000164442	CITED2 (139661) - ENSG00000164442	TRUE	intergenic_variant	MODIFIER	-	0.01	0.984778	intergenic_variant	MODIFIER	-	8.716
6_31	2552	6	139835399	139514262	rs2908522	L_HDL_PL_pct	C	G	0.584995	-0.0166425	0.00200328	16.0104	-0.016089	0.00210238	13.7054	0.112978	SuSie	Phospholipids to Total Lipids in Large HDL percentage	%	Relative lipoprotein lipid concentrations	Large HDL ratios	Percentage	23634	23934	CITED2 (139642) - ENSG00000164442	CITED2 (139642) - ENSG00000164442	TRUE	intergenic_variant	MODIFIER	-	0.739	0.982222	intergenic_variant	MODIFIER	-	8.716
6_31	2552	6	139835399	139514262	rs2908522	XL_HDL_FC	C	G	0.584995	0.0194242	0.00191632	23.4185	0.0189046	0.00205213	19.4935	0.115591	SuSie	Free Cholesterol in Very Large HDL	mmol/L	Lipoprotein subclasses	Very large HDL (average diameter 14.3 nm)	Non-derived	23556	23856	CITED2 (139642) - ENSG00000164442	CITED2 (139642) - ENSG00000164442	TRUE	intergenic_variant	MODIFIER	-	0.739	0.982222	intergenic_variant	MODIFIER	-	8.716
6_31	2552	6	139835329	139514192	rs2982521	S_HDL_CE_pct	A	T	0.628442	0.0185777	0.00202878	19.2731	0.0194413	0.00216601	18.5486	0.177188	SuSie	Cholesteryl Esters to Total Lipids in Small HDL percentage	%	Relative lipoprotein lipid concentrations	Small HDL ratios	Percentage	23646	23946	CITED2 (139572) - ENSG00000164442	CITED2 (139572) - ENSG00000164442	TRUE	intergenic_variant	MODIFIER	-	2.634	0.841729	intergenic_variant	MODIFIER	-	6.446
6_31	2552	6	139835329	139514192	rs2982521	XL_HDL_CE_pct	A	T	0.628442	0.015955	0.00211232	13.3722	0.0161552	0.00220495	12.6269	0.195953	SuSie	Cholesteryl Esters to Total Lipids in Very Large HDL percentage	%	Relative lipoprotein lipid concentrations	Very large HDL ratios	Percentage	23631	23931	CITED2 (139572) - ENSG00000164442	CITED2 (139572) - ENSG00000164442	TRUE	intergenic_variant	MODIFIER	-	2.634	0.841729	intergenic_variant	MODIFIER	-	6.446
6_31	2552	6	139842576	139521439	rs4052908	L_VLDL_PL_pct	A	AATT	0.635942	-0.0209864	0.00205936	23.6613	-0.021838	0.00218484	22.7937	0.123568	SuSie	Phospholipids to Total Lipids in Large VLDL percentage	%	Relative lipoprotein lipid concentrations	Large VLDL ratios	Percentage	23589	23889	CITED2 (146819) - ENSG00000164442	CITED2 (146819) - ENSG00000164442	TRUE	intergenic_variant	MODIFIER	-	5.931	0.81349	intergenic_variant	MODIFIER	-	6.446
6_31	2552	6	139842576	139521439	rs4052908	M_HDL_C	A	AATT	0.635942	0.0178311	0.00192694	19.6634	0.0180227	0.00205916	17.6788	0.217949	SuSie	Cholesterol in Medium HDL	mmol/L	Lipoprotein subclasses	Medium HDL (average diameter 10.9 nm)	Composite	23568	23868	CITED2 (146819) - ENSG00000164442	CITED2 (146819) - ENSG00000164442	TRUE	intergenic_variant	MODIFIER	-	5.931	0.81349	intergenic_variant	MODIFIER	-	6.446
6_31	2552	6	139842576	139521439	rs4052908	M_HDL_CE	A	AATT	0.635942	0.0185265	0.00193906	20.9053	0.0187737	0.00206944	18.9301	0.256751	SuSie	Cholesteryl Esters in Medium HDL	mmol/L	Lipoprotein subclasses	Medium HDL (average diameter 10.9 nm)	Non-derived	23569	23869	CITED2 (146819) - ENSG00000164442	CITED2 (146819) - ENSG00000164442	TRUE	intergenic_variant	MODIFIER	-	5.931	0.81349	intergenic_variant	MODIFIER	-	6.446
6_31	2552	6	139842576	139521439	rs4052908	M_HDL_P	A	AATT	0.635942	0.0137956	0.0019272	12.088	0.0137771	0.00205423	10.7004	0.163471	SuSie	Concentration of Medium HDL Particles	mmol/L	Lipoprotein subclasses	Medium HDL (average diameter 10.9 nm)	Non-derived	23565	23865	CITED2 (146819) - ENSG00000164442	CITED2 (146819) - ENSG00000164442	TRUE	intergenic_variant	MODIFIER	-	5.931	0.81349	intergenic_variant	MODIFIER	-	6.446
6_31	2552	6	139842576	139521439	rs4052908	S_LDL_CE_pct	A	AATT	0.635942	-0.0138469	0.00215123	9.91341	-0.0144446	0.00223231	10.0104	0.224816	SuSie	Cholesteryl Esters to Total Lipids in Small LDL percentage	%	Relative lipoprotein lipid concentrations	Small LDL ratios	Percentage	23626	23926	CITED2 (146819) - ENSG00000164442	CITED2 (146819) - ENSG00000164442	TRUE	intergenic_variant	MODIFIER	-	5.931	0.81349	intergenic_variant	MODIFIER	-	6.446
6_31	2552	6	139842576	139521439	rs4052908	VLDL_FC	A	AATT	0.635942	-0.0175102	0.00218661	14.933	-0.0182639	0.00223222	15.5527	0.168374	SuSie	Free Cholesterol in VLDL	mmol/L	Free cholesterol		Composite	23420	23720	CITED2 (146819) - ENSG00000164442	CITED2 (146819) - ENSG00000164442	TRUE	intergenic_variant	MODIFIER	-	5.931	0.81349	intergenic_variant	MODIFIER	-	6.446
6_31	2552	6	139842576	139521439	rs4052908	VLDL_P	A	AATT	0.635942	-0.0170112	0.00218392	14.1714	-0.0177771	0.00223449	14.7486	0.13949	SuSie	Concentration of VLDL Particles	mmol/L	Lipoprotein particle concentrations		Composite	23428	23728	CITED2 (146819) - ENSG00000164442	CITED2 (146819) - ENSG00000164442	TRUE	intergenic_variant	MODIFIER	-	5.931	0.81349	intergenic_variant	MODIFIER	-	6.446
6_31	2552	6	139837431	139516294	rs540973884	HDL_TG	T	G	0.59911	-0.0237851	0.00202699	31.0698	-0.0246182	0.00216905	29.1244	0.682642	SuSie	Triglycerides in HDL	mmol/L	Triglycerides		Composite	23410	23710	CITED2 (141674) - ENSG00000164442	CITED2 (141674) - ENSG00000164442	TRUE	intergenic_variant	MODIFIER	-	2.377	0.945813	intergenic_variant	MODIFIER	-	8.716
6_31	2552	6	139837431	139516294	rs540973884	IDL_TG_pct	T	G	0.59911	-0.0258195	0.00197346	38.3874	-0.0264652	0.00211964	35.0429	0.280684	SuSie	Triglycerides to Total Lipids in IDL percentage	%	Relative lipoprotein lipid concentrations	IDL ratios	Percentage	23613	23913	CITED2 (141674) - ENSG00000164442	CITED2 (141674) - ENSG00000164442	TRUE	intergenic_variant	MODIFIER	-	2.377	0.945813	intergenic_variant	MODIFIER	-	8.716
6_31	2552	6	139837431	139516294	rs540973884	L_HDL_C_pct	T	G	0.59911	0.0252307	0.00192524	38.5124	0.0252089	0.00208322	32.9759	0.0883084	SuSie	Cholesterol to Total Lipids in Large HDL percentage	%	Relative lipoprotein lipid concentrations	Large HDL ratios	Percentage	23635	23935	CITED2 (141674) - ENSG00000164442	CITED2 (141674) - ENSG00000164442	TRUE	intergenic_variant	MODIFIER	-	2.377	0.945813	intergenic_variant	MODIFIER	-	8.716
6_31	2552	6	139837431	139516294	rs540973884	L_LDL_FC_pct	T	G	0.59911	0.0300762	0.00195472	52.695	0.0304821	0.0021024	46.8977	0.193527	SuSie	Free Cholesterol to Total Lipids in Large LDL percentage	%	Relative lipoprotein lipid concentrations	Large LDL ratios	Percentage	23617	23917	CITED2 (141674) - ENSG00000164442	CITED2 (141674) - ENSG00000164442	TRUE	intergenic_variant	MODIFIER	-	2.377	0.945813	intergenic_variant	MODIFIER	-	8.716
6_31	2552	6	139837431	139516294	rs540973884	M_HDL_TG	T	G	0.59911	-0.02317	0.00203497	29.3085	-0.0237717	0.00217323	27.1185	0.70475	SuSie	Triglycerides in Medium HDL	mmol/L	Lipoprotein subclasses	Medium HDL (average diameter 10.9 nm)	Non-derived	23571	23871	CITED2 (141674) - ENSG00000164442	CITED2 (141674) - ENSG00000164442	TRUE	intergenic_variant	MODIFIER	-	2.377	0.945813	intergenic_variant	MODIFIER	-	8.716
6_31	2552	6	139837431	139516294	rs540973884	M_LDL_FC_pct	T	G	0.59911	0.0296592	0.00196492	50.7536	0.0305293	0.00211474	46.5044	0.521823	SuSie	Free Cholesterol to Total Lipids in Medium LDL percentage	%	Relative lipoprotein lipid concentrations	Medium LDL ratios	Percentage	23622	23922	CITED2 (141674) - ENSG00000164442	CITED2 (141674) - ENSG00000164442	TRUE	intergenic_variant	MODIFIER	-	2.377	0.945813	intergenic_variant	MODIFIER	-	8.716
6_31	2552	6	139837431	139516294	rs540973884	M_LDL_PL_pct	T	G	0.59911	0.0139796	0.00214001	10.1893	0.0147506	0.00219237	10.7643	0.129505	SuSie	Phospholipids to Total Lipids in Medium LDL percentage	%	Relative lipoprotein lipid concentrations	Medium LDL ratios	Percentage	23619	23919	CITED2 (141674) - ENSG00000164442	CITED2 (141674) - ENSG00000164442	TRUE	intergenic_variant	MODIFIER	-	2.377	0.945813	intergenic_variant	MODIFIER	-	8.716
6_31	2552	6	139837431	139516294	rs540973884	M_LDL_TG_pct	T	G	0.59911	-0.0201112	0.00202657	22.484	-0.0207526	0.0021552	21.2178	0.198418	SuSie	Triglycerides to Total Lipids in Medium LDL percentage	%	Relative lipoprotein lipid concentrations	Medium LDL ratios	Percentage	23623	23923	CITED2 (141674) - ENSG00000164442	CITED2 (141674) - ENSG00000164442	TRUE	intergenic_variant	MODIFIER	-	2.377	0.945813	intergenic_variant	MODIFIER	-	8.716
6_31	2552	6	139837431	139516294	rs540973884	M_VLDL_CE_pct	T	G	0.59911	0.0253367	0.00195753	37.5903	0.0254124	0.00207535	33.7415	0.237972	SuSie	Cholesteryl Esters to Total Lipids in Medium VLDL percentage	%	Relative lipoprotein lipid concentrations	Medium VLDL ratios	Percentage	23596	23896	CITED2 (141674) - ENSG00000164442	CITED2 (141674) - ENSG00000164442	TRUE	intergenic_variant	MODIFIER	-	2.377	0.945813	intergenic_variant	MODIFIER	-	8.716
6_31	2552	6	139837431	139516294	rs540973884	S_HDL_TG	T	G	0.59911	-0.029781	0.00200212	49.318	-0.0303619	0.00215083	44.5112	0.294186	SuSie	Triglycerides in Small HDL	mmol/L	Lipoprotein subclasses	Small HDL (average diameter 8.7 nm)	Non-derived	23578	23878	CITED2 (141674) - ENSG00000164442	CITED2 (141674) - ENSG00000164442	TRUE	intergenic_variant	MODIFIER	-	2.377	0.945813	intergenic_variant	MODIFIER	-	8.716
6_31	2552	6	139837431	139516294	rs540973884	S_LDL_FC_pct	T	G	0.59911	0.0257797	0.00199037	37.6414	0.0267306	0.00213935	35.0919	0.700092	SuSie	Free Cholesterol to Total Lipids in Small LDL percentage	%	Relative lipoprotein lipid concentrations	Small LDL ratios	Percentage	23627	23927	CITED2 (141674) - ENSG00000164442	CITED2 (141674) - ENSG00000164442	TRUE	intergenic_variant	MODIFIER	-	2.377	0.945813	intergenic_variant	MODIFIER	-	8.716
6_31	2552	6	139837431	139516294	rs540973884	S_LDL_PL_pct	T	G	0.59911	0.0150861	0.00211132	12.0468	0.0155714	0.00219842	11.85	0.131895	SuSie	Phospholipids to Total Lipids in Small LDL percentage	%	Relative lipoprotein lipid concentrations	Small LDL ratios	Percentage	23624	23924	CITED2 (141674) - ENSG00000164442	CITED2 (141674) - ENSG00000164442	TRUE	intergenic_variant	MODIFIER	-	2.377	0.945813	intergenic_variant	MODIFIER	-	8.716
6_31	2552	6	139837431	139516294	rs540973884	S_LDL_TG_pct	T	G	0.59911	-0.0260529	0.00198732	38.5372	-0.0267556	0.00213398	35.3279	0.565054	SuSie	Triglycerides to Total Lipids in Small LDL percentage	%	Relative lipoprotein lipid concentrations	Small LDL ratios	Percentage	23628	23928	CITED2 (141674) - ENSG00000164442	CITED2 (141674) - ENSG00000164442	TRUE	intergenic_variant	MODIFIER	-	2.377	0.945813	intergenic_variant	MODIFIER	-	8.716
6_31	2552	6	139837431	139516294	rs540973884	S_VLDL_CE_pct	T	G	0.59911	0.0141842	0.0020806	11.0327	0.0144558	0.00216887	10.5772	0.14021	SuSie	Cholesteryl Esters to Total Lipids in Small VLDL percentage	%	Relative lipoprotein lipid concentrations	Small VLDL ratios	Percentage	23601	23901	CITED2 (141674) - ENSG00000164442	CITED2 (141674) - ENSG00000164442	TRUE	intergenic_variant	MODIFIER	-	2.377	0.945813	intergenic_variant	MODIFIER	-	8.716
6_31	2552	6	139837431	139516294	rs540973884	XL_HDL_TG	T	G	0.59911	-0.0161718	0.00205322	14.4721	-0.0176017	0.00217166	15.2773	0.235228	SuSie	Triglycerides in Very Large HDL	mmol/L	Lipoprotein subclasses	Very large HDL (average diameter 14.3 nm)	Non-derived	23557	23857	CITED2 (141674) - ENSG00000164442	CITED2 (141674) - ENSG00000164442	TRUE	intergenic_variant	MODIFIER	-	2.377	0.945813	intergenic_variant	MODIFIER	-	8.716
6_31	2552	6	139837431	139516294	rs540973884	XL_VLDL_CE_pct	T	G	0.59911	0.0219223	0.00201189	26.9211	0.0221632	0.00210671	25.1538	0.304687	SuSie	Cholesteryl Esters to Total Lipids in Very Large VLDL percentage	%	Relative lipoprotein lipid concentrations	Very large VLDL ratios	Percentage	23586	23886	CITED2 (141674) - ENSG00000164442	CITED2 (141674) - ENSG00000164442	TRUE	intergenic_variant	MODIFIER	-	2.377	0.945813	intergenic_variant	MODIFIER	-	8.716
6_31	2552	6	139837431	139516294	rs540973884	XL_VLDL_C_pct	T	G	0.59911	0.0212865	0.00201272	25.4143	0.0214263	0.0021047	23.6116	0.336946	SuSie	Cholesterol to Total Lipids in Very Large VLDL percentage	%	Relative lipoprotein lipid concentrations	Very large VLDL ratios	Percentage	23585	23885	CITED2 (141674) - ENSG00000164442	CITED2 (141674) - ENSG00000164442	TRUE	intergenic_variant	MODIFIER	-	2.377	0.945813	intergenic_variant	MODIFIER	-	8.716
6_31	2552	6	139837431	139516294	rs540973884	XL_VLDL_FC_pct	T	G	0.59911	0.0151396	0.00205697	12.7359	0.0149841	0.00212343	11.7672	0.165782	SuSie	Free Cholesterol to Total Lipids in Very Large VLDL percentage	%	Relative lipoprotein lipid concentrations	Very large VLDL ratios	Percentage	23587	23887	CITED2 (141674) - ENSG00000164442	CITED2 (141674) - ENSG00000164442	TRUE	intergenic_variant	MODIFIER	-	2.377	0.945813	intergenic_variant	MODIFIER	-	8.716
6_31	2552	6	139837431	139516294	rs540973884	XL_VLDL_TG_pct	T	G	0.59911	-0.0163536	0.00205306	14.7837	-0.0163353	0.00212613	13.808	0.25595	SuSie	Triglycerides to Total Lipids in Very Large VLDL percentage	%	Relative lipoprotein lipid concentrations	Very large VLDL ratios	Percentage	23588	23888	CITED2 (141674) - ENSG00000164442	CITED2 (141674) - ENSG00000164442	TRUE	intergenic_variant	MODIFIER	-	2.377	0.945813	intergenic_variant	MODIFIER	-	8.716
6_31	2552	6	139837431	139516294	rs540973884	XS_VLDL_CE_pct	T	G	0.59911	0.026531	0.00194654	41.5749	0.0270374	0.00208033	37.8866	0.275904	SuSie	Cholesteryl Esters to Total Lipids in Very Small VLDL percentage	%	Relative lipoprotein lipid concentrations	Very small VLDL ratios	Percentage	23606	23906	CITED2 (141674) - ENSG00000164442	CITED2 (141674) - ENSG00000164442	TRUE	intergenic_variant	MODIFIER	-	2.377	0.945813	intergenic_variant	MODIFIER	-	8.716
6_31	2552	6	139837431	139516294	rs540973884	XS_VLDL_C_pct	T	G	0.59911	0.0257469	0.00196262	38.5894	0.0262023	0.00209259	35.2381	0.364818	SuSie	Cholesterol to Total Lipids in Very Small VLDL percentage	%	Relative lipoprotein lipid concentrations	Very small VLDL ratios	Percentage	23605	23905	CITED2 (141674) - ENSG00000164442	CITED2 (141674) - ENSG00000164442	TRUE	intergenic_variant	MODIFIER	-	2.377	0.945813	intergenic_variant	MODIFIER	-	8.716
6_31	2552	6	139837431	139516294	rs540973884	XS_VLDL_FC_pct	T	G	0.59911	0.0144042	0.00211956	10.9679	0.014594	0.00219064	10.5679	0.179272	SuSie	Free Cholesterol to Total Lipids in Very Small VLDL percentage	%	Relative lipoprotein lipid concentrations	Very small VLDL ratios	Percentage	23607	23907	CITED2 (141674) - ENSG00000164442	CITED2 (141674) - ENSG00000164442	TRUE	intergenic_variant	MODIFIER	-	2.377	0.945813	intergenic_variant	MODIFIER	-	8.716
6_31	2552	6	139837431	139516294	rs540973884	XS_VLDL_TG	T	G	0.59911	-0.0263155	0.00202998	37.7049	-0.0275395	0.00217484	36.0154	0.357505	SuSie	Triglycerides in Very Small VLDL	mmol/L	Lipoprotein subclasses	Very small VLDL (average diameter 31.3 nm)	Non-derived	23522	23822	CITED2 (141674) - ENSG00000164442	CITED2 (141674) - ENSG00000164442	TRUE	intergenic_variant	MODIFIER	-	2.377	0.945813	intergenic_variant	MODIFIER	-	8.716
6_31	2552	6	139837431	139516294	rs540973884	XS_VLDL_TG_pct	T	G	0.59911	-0.0251297	0.00197066	36.5167	-0.0254943	0.0020967	33.285	0.258433	SuSie	Triglycerides to Total Lipids in Very Small VLDL percentage	%	Relative lipoprotein lipid concentrations	Very small VLDL ratios	Percentage	23608	23908	CITED2 (141674) - ENSG00000164442	CITED2 (141674) - ENSG00000164442	TRUE	intergenic_variant	MODIFIER	-	2.377	0.945813	intergenic_variant	MODIFIER	-	8.716
6_31	2552	6	139837431	139516294	rs540973884	XXL_VLDL_C	T	G	0.59911	-0.024095	0.00206618	30.6985	-0.0247329	0.00215961	29.6368	0.131892	SuSie	Cholesterol in Chylomicrons and Extremely Large VLDL	mmol/L	Lipoprotein subclasses	Chylomicrons and extremely large VLDL (particle diameters from 75 nm upwards)	Composite	23484	23784	CITED2 (141674) - ENSG00000164442	CITED2 (141674) - ENSG00000164442	TRUE	intergenic_variant	MODIFIER	-	2.377	0.945813	intergenic_variant	MODIFIER	-	8.716
6_31	2552	6	139837431	139516294	rs540973884	XXL_VLDL_FC	T	G	0.59911	-0.0248029	0.0020594	32.6795	-0.0254516	0.00215687	31.4051	0.192192	SuSie	Free Cholesterol in Chylomicrons and Extremely Large VLDL	mmol/L	Lipoprotein subclasses	Chylomicrons and extremely large VLDL (particle diameters from 75 nm upwards)	Non-derived	23486	23786	CITED2 (141674) - ENSG00000164442	CITED2 (141674) - ENSG00000164442	TRUE	intergenic_variant	MODIFIER	-	2.377	0.945813	intergenic_variant	MODIFIER	-	8.716
6_31	2552	6	139837431	139516294	rs540973884	XXL_VLDL_L	T	G	0.59911	-0.0226925	0.0020736	27.1465	-0.0232484	0.00215884	26.313	0.145118	SuSie	Total Lipids in Chylomicrons and Extremely Large VLDL	mmol/L	Lipoprotein subclasses	Chylomicrons and extremely large VLDL (particle diameters from 75 nm upwards)	Composite	23482	23782	CITED2 (141674) - ENSG00000164442	CITED2 (141674) - ENSG00000164442	TRUE	intergenic_variant	MODIFIER	-	2.377	0.945813	intergenic_variant	MODIFIER	-	8.716
6_31	2552	6	139837431	139516294	rs540973884	XXL_VLDL_PL	T	G	0.59911	-0.0248225	0.0020524	32.9465	-0.0254672	0.00215209	31.5778	0.148964	SuSie	Phospholipids in Chylomicrons and Extremely Large VLDL	mmol/L	Lipoprotein subclasses	Chylomicrons and extremely large VLDL (particle diameters from 75 nm upwards)	Non-derived	23483	23783	CITED2 (141674) - ENSG00000164442	CITED2 (141674) - ENSG00000164442	TRUE	intergenic_variant	MODIFIER	-	2.377	0.945813	intergenic_variant	MODIFIER	-	8.716
6_31	2552	6	139837431	139516294	rs540973884	XXL_VLDL_TG	T	G	0.59911	-0.0212669	0.00208531	23.6959	-0.0217516	0.00216226	23.0768	0.116051	SuSie	Triglycerides in Chylomicrons and Extremely Large VLDL	mmol/L	Lipoprotein subclasses	Chylomicrons and extremely large VLDL (particle diameters from 75 nm upwards)	Non-derived	23487	23787	CITED2 (141674) - ENSG00000164442	CITED2 (141674) - ENSG00000164442	TRUE	intergenic_variant	MODIFIER	-	2.377	0.945813	intergenic_variant	MODIFIER	-	8.716
6_31	2552	6	139844429	139523292	rs590856	XXL_VLDL_PL_pct	G	A	0.552832	-0.0158254	0.00205698	13.8442	-0.016497	0.00210892	14.2848	0.181966	SuSie	Phospholipids to Total Lipids in Chylomicrons and Extremely Large VLDL percentage	%	Relative lipoprotein lipid concentrations	Chylomicrons and extremely large VLDL ratios	Percentage	23579	23879	CITED2 (148672) - ENSG00000164442	CITED2 (148672) - ENSG00000164442	TRUE	intergenic_variant	MODIFIER	-	2.156	0.845541	intergenic_variant	MODIFIER	-	8.716
6_31	2552	6	139834012	139512875	rs632057	LDL_size	T	G	0.627787	0.017658	0.00209398	16.4716	0.0181909	0.00212981	16.875	0.154073	SuSie	Average Diameter for LDL Particles	nm	Lipoprotein particle sizes		Non-derived	23432	23732	CITED2 (138255) - ENSG00000164442	CITED2 (138255) - ENSG00000164442	TRUE	intergenic_variant	MODIFIER	-	0.195	0.84371	intergenic_variant	MODIFIER	-	6.446
6_31	2552	6	139834012	139512875	rs632057	L_HDL_CE_pct	T	G	0.627787	0.0260061	0.00196844	39.1235	0.0261414	0.00211487	34.3645	0.102697	SuSie	Cholesteryl Esters to Total Lipids in Large HDL percentage	%	Relative lipoprotein lipid concentrations	Large HDL ratios	Percentage	23636	23936	CITED2 (138255) - ENSG00000164442	CITED2 (138255) - ENSG00000164442	TRUE	intergenic_variant	MODIFIER	-	0.195	0.84371	intergenic_variant	MODIFIER	-	6.446
6_31	2552	6	139834012	139512875	rs632057	M_HDL_CE_pct	T	G	0.627787	0.0275961	0.00201919	41.7959	0.0281823	0.00215812	38.2392	0.251804	SuSie	Cholesteryl Esters to Total Lipids in Medium HDL percentage	%	Relative lipoprotein lipid concentrations	Medium HDL ratios	Percentage	23641	23941	CITED2 (138255) - ENSG00000164442	CITED2 (138255) - ENSG00000164442	TRUE	intergenic_variant	MODIFIER	-	0.195	0.84371	intergenic_variant	MODIFIER	-	6.446
6_31	2552	6	139834012	139512875	rs632057	M_HDL_C_pct	T	G	0.627787	0.0288392	0.00196724	47.933	0.0293862	0.00212611	42.7145	0.268605	SuSie	Cholesterol to Total Lipids in Medium HDL percentage	%	Relative lipoprotein lipid concentrations	Medium HDL ratios	Percentage	23640	23940	CITED2 (138255) - ENSG00000164442	CITED2 (138255) - ENSG00000164442	TRUE	intergenic_variant	MODIFIER	-	0.195	0.84371	intergenic_variant	MODIFIER	-	6.446
6_31	2552	6	139834012	139512875	rs632057	M_HDL_PL_pct	T	G	0.627787	-0.0260812	0.00197111	39.2402	-0.0261678	0.00211572	34.405	0.21331	SuSie	Phospholipids to Total Lipids in Medium HDL percentage	%	Relative lipoprotein lipid concentrations	Medium HDL ratios	Percentage	23639	23939	CITED2 (138255) - ENSG00000164442	CITED2 (138255) - ENSG00000164442	TRUE	intergenic_variant	MODIFIER	-	0.195	0.84371	intergenic_variant	MODIFIER	-	6.446
6_31	2552	6	139834012	139512875	rs632057	M_HDL_TG_pct	T	G	0.627787	-0.0287831	0.00198041	47.1313	-0.0295992	0.00214037	42.7595	0.2546	SuSie	Triglycerides to Total Lipids in Medium HDL percentage	%	Relative lipoprotein lipid concentrations	Medium HDL ratios	Percentage	23643	23943	CITED2 (138255) - ENSG00000164442	CITED2 (138255) - ENSG00000164442	TRUE	intergenic_variant	MODIFIER	-	0.195	0.84371	intergenic_variant	MODIFIER	-	6.446
6_31	2552	6	139834012	139512875	rs632057	S_HDL_TG_pct	T	G	0.627787	-0.0306624	0.00196002	54.4373	-0.0317419	0.00212239	49.8321	0.250895	SuSie	Triglycerides to Total Lipids in Small HDL percentage	%	Relative lipoprotein lipid concentrations	Small HDL ratios	Percentage	23648	23948	CITED2 (138255) - ENSG00000164442	CITED2 (138255) - ENSG00000164442	TRUE	intergenic_variant	MODIFIER	-	0.195	0.84371	intergenic_variant	MODIFIER	-	6.446
6_31	2552	6	139831757	139510620	rs634869	L_HDL_FC	T	C	0.590323	0.0205143	0.00174238	31.2732	0.0203541	0.00192905	25.2974	0.103712	SuSie	Free Cholesterol in Large HDL	mmol/L	Lipoprotein subclasses	Large HDL (average diameter 12.1 nm)	Non-derived	23563	23863	CITED2 (136000) - ENSG00000164442	CITED2 (136000) - ENSG00000164442	TRUE	intergenic_variant	MODIFIER	-	16.71	0.999018	intergenic_variant	MODIFIER	-	8.716
6_31	2552	6	139831757	139510620	rs634869	L_HDL_P	T	C	0.590323	0.020115	0.00173102	30.488	0.0198353	0.00192302	24.2156	0.0838155	SuSie	Concentration of Large HDL Particles	mmol/L	Lipoprotein subclasses	Large HDL (average diameter 12.1 nm)	Non-derived	23558	23858	CITED2 (136000) - ENSG00000164442	CITED2 (136000) - ENSG00000164442	TRUE	intergenic_variant	MODIFIER	-	16.71	0.999018	intergenic_variant	MODIFIER	-	8.716
6_31	2552	6	139831757	139510620	rs634869	XL_HDL_C	T	C	0.590323	0.0215825	0.00183031	31.366	0.0212928	0.00199362	25.8977	0.125715	SuSie	Cholesterol in Very Large HDL	mmol/L	Lipoprotein subclasses	Very large HDL (average diameter 14.3 nm)	Composite	23554	23854	CITED2 (136000) - ENSG00000164442	CITED2 (136000) - ENSG00000164442	TRUE	intergenic_variant	MODIFIER	-	16.71	0.999018	intergenic_variant	MODIFIER	-	8.716
6_31	2552	6	139831757	139510620	rs634869	XL_HDL_CE	T	C	0.590323	0.0218914	0.00181102	32.9121	0.0216248	0.0019815	26.9984	0.121561	SuSie	Cholesteryl Esters in Very Large HDL	mmol/L	Lipoprotein subclasses	Very large HDL (average diameter 14.3 nm)	Non-derived	23555	23855	CITED2 (136000) - ENSG00000164442	CITED2 (136000) - ENSG00000164442	TRUE	intergenic_variant	MODIFIER	-	16.71	0.999018	intergenic_variant	MODIFIER	-	8.716
6_31	2552	6	139831757	139510620	rs634869	XL_HDL_L	T	C	0.590323	0.019563	0.00181949	26.2363	0.0191074	0.00198213	21.2632	0.108458	SuSie	Total Lipids in Very Large HDL	mmol/L	Lipoprotein subclasses	Very large HDL (average diameter 14.3 nm)	Composite	23552	23852	CITED2 (136000) - ENSG00000164442	CITED2 (136000) - ENSG00000164442	TRUE	intergenic_variant	MODIFIER	-	16.71	0.999018	intergenic_variant	MODIFIER	-	8.716
6_31	2552	6	139831757	139510620	rs634869	XL_HDL_PL	T	C	0.590323	0.0192317	0.00181177	25.5949	0.018731	0.00197625	20.5844	0.0867374	SuSie	Phospholipids in Very Large HDL	mmol/L	Lipoprotein subclasses	Very large HDL (average diameter 14.3 nm)	Non-derived	23553	23853	CITED2 (136000) - ENSG00000164442	CITED2 (136000) - ENSG00000164442	TRUE	intergenic_variant	MODIFIER	-	16.71	0.999018	intergenic_variant	MODIFIER	-	8.716
6_31	2552	6	139831981	139510844	rs635769	ApoA1	T	C	0.628125	0.0135906	0.00189162	12.1714	0.0134521	0.00202253	10.5358	0.138676	SuSie	Apolipoprotein A1	g/l	Apolipoproteins		Non-derived	23440	23740	CITED2 (136224) - ENSG00000164442	CITED2 (136224) - ENSG00000164442	TRUE	intergenic_variant	MODIFIER	-	1.779	0.846989	intergenic_variant	MODIFIER	-	6.446
6_31	2552	6	139831981	139510844	rs635769	HDL_C	T	C	0.628125	0.0211824	0.00182196	30.518	0.021449	0.00198806	26.4072	0.19408	SuSie	HDL Cholesterol	mmol/L	Cholesterol		Composite	23406	23706	CITED2 (136224) - ENSG00000164442	CITED2 (136224) - ENSG00000164442	TRUE	intergenic_variant	MODIFIER	-	1.779	0.846989	intergenic_variant	MODIFIER	-	6.446
6_31	2552	6	139831981	139510844	rs635769	HDL_CE	T	C	0.628125	0.0223137	0.00183064	33.449	0.0226324	0.00199653	29.0557	0.192485	SuSie	Cholesteryl Esters in HDL	mmol/L	Cholesteryl esters		Composite	23418	23718	CITED2 (136224) - ENSG00000164442	CITED2 (136224) - ENSG00000164442	TRUE	intergenic_variant	MODIFIER	-	1.779	0.846989	intergenic_variant	MODIFIER	-	6.446
6_31	2552	6	139831981	139510844	rs635769	HDL_FC	T	C	0.628125	0.0166032	0.0018088	19.3618	0.0165983	0.00196642	16.5004	0.149928	SuSie	Free Cholesterol in HDL	mmol/L	Free cholesterol		Composite	23422	23722	CITED2 (136224) - ENSG00000164442	CITED2 (136224) - ENSG00000164442	TRUE	intergenic_variant	MODIFIER	-	1.779	0.846989	intergenic_variant	MODIFIER	-	6.446
6_31	2552	6	139831981	139510844	rs635769	HDL_L	T	C	0.628125	0.015489	0.00184009	16.4149	0.0154073	0.0019867	14.0537	0.142175	SuSie	Total Lipids in HDL	mmol/L	Total lipids		Composite	23426	23726	CITED2 (136224) - ENSG00000164442	CITED2 (136224) - ENSG00000164442	TRUE	intergenic_variant	MODIFIER	-	1.779	0.846989	intergenic_variant	MODIFIER	-	6.446
6_31	2552	6	139831981	139510844	rs635769	HDL_PL	T	C	0.628125	0.0131593	0.00185884	11.839	0.0130117	0.00199471	10.1615	0.0985361	SuSie	Phospholipids in HDL	mmol/L	Phospholipids		Composite	23414	23714	CITED2 (136224) - ENSG00000164442	CITED2 (136224) - ENSG00000164442	TRUE	intergenic_variant	MODIFIER	-	1.779	0.846989	intergenic_variant	MODIFIER	-	6.446
6_31	2552	6	139831981	139510844	rs635769	IDL_CE_pct	T	C	0.628125	0.0217409	0.002024	26.1874	0.0226334	0.00214746	25.2431	0.131097	SuSie	Cholesteryl Esters to Total Lipids in IDL percentage	%	Relative lipoprotein lipid concentrations	IDL ratios	Percentage	23611	23911	CITED2 (136224) - ENSG00000164442	CITED2 (136224) - ENSG00000164442	TRUE	intergenic_variant	MODIFIER	-	1.779	0.846989	intergenic_variant	MODIFIER	-	6.446
6_31	2552	6	139831981	139510844	rs635769	IDL_C_pct	T	C	0.628125	0.0247983	0.00200532	34.4001	0.0257029	0.00214798	32.2667	0.231933	SuSie	Cholesterol to Total Lipids in IDL percentage	%	Relative lipoprotein lipid concentrations	IDL ratios	Percentage	23610	23910	CITED2 (136224) - ENSG00000164442	CITED2 (136224) - ENSG00000164442	TRUE	intergenic_variant	MODIFIER	-	1.779	0.846989	intergenic_variant	MODIFIER	-	6.446
6_31	2552	6	139831981	139510844	rs635769	IDL_FC_pct	T	C	0.628125	0.0203361	0.00211285	21.2023	0.0208402	0.00219212	20.7046	0.223335	SuSie	Free Cholesterol to Total Lipids in IDL percentage	%	Relative lipoprotein lipid concentrations	IDL ratios	Percentage	23612	23912	CITED2 (136224) - ENSG00000164442	CITED2 (136224) - ENSG00000164442	TRUE	intergenic_variant	MODIFIER	-	1.779	0.846989	intergenic_variant	MODIFIER	-	6.446
6_31	2552	6	139831981	139510844	rs635769	L_LDL_C_pct	T	C	0.628125	0.0203565	0.00203947	22.735	0.0207354	0.00214015	21.4705	0.225353	SuSie	Cholesterol to Total Lipids in Large LDL percentage	%	Relative lipoprotein lipid concentrations	Large LDL ratios	Percentage	23615	23915	CITED2 (136224) - ENSG00000164442	CITED2 (136224) - ENSG00000164442	TRUE	intergenic_variant	MODIFIER	-	1.779	0.846989	intergenic_variant	MODIFIER	-	6.446
6_31	2552	6	139831981	139510844	rs635769	L_LDL_TG_pct	T	C	0.628125	-0.0226441	0.0020143	28.5942	-0.0233063	0.0021463	26.7387	0.220009	SuSie	Triglycerides to Total Lipids in Large LDL percentage	%	Relative lipoprotein lipid concentrations	Large LDL ratios	Percentage	23618	23918	CITED2 (136224) - ENSG00000164442	CITED2 (136224) - ENSG00000164442	TRUE	intergenic_variant	MODIFIER	-	1.779	0.846989	intergenic_variant	MODIFIER	-	6.446
6_31	2552	6	139831981	139510844	rs635769	L_VLDL_CE_pct	T	C	0.628125	0.0170303	0.00204086	16.1462	0.0172842	0.00212541	15.3739	0.156328	SuSie	Cholesteryl Esters to Total Lipids in Large VLDL percentage	%	Relative lipoprotein lipid concentrations	Large VLDL ratios	Percentage	23591	23891	CITED2 (136224) - ENSG00000164442	CITED2 (136224) - ENSG00000164442	TRUE	intergenic_variant	MODIFIER	-	1.779	0.846989	intergenic_variant	MODIFIER	-	6.446
6_31	2552	6	139831981	139510844	rs635769	M_HDL_FC	T	C	0.628125	0.0143528	0.00187205	13.754	0.0142843	0.00200677	11.9601	0.133333	SuSie	Free Cholesterol in Medium HDL	mmol/L	Lipoprotein subclasses	Medium HDL (average diameter 10.9 nm)	Non-derived	23570	23870	CITED2 (136224) - ENSG00000164442	CITED2 (136224) - ENSG00000164442	TRUE	intergenic_variant	MODIFIER	-	1.779	0.846989	intergenic_variant	MODIFIER	-	6.446
6_31	2552	6	139831981	139510844	rs635769	M_HDL_FC_pct	T	C	0.628125	0.0185194	0.0018138	23.7488	0.0185099	0.0019822	20.0063	0.233488	SuSie	Free Cholesterol to Total Lipids in Medium HDL percentage	%	Relative lipoprotein lipid concentrations	Medium HDL ratios	Percentage	23642	23942	CITED2 (136224) - ENSG00000164442	CITED2 (136224) - ENSG00000164442	TRUE	intergenic_variant	MODIFIER	-	1.779	0.846989	intergenic_variant	MODIFIER	-	6.446
6_31	2552	6	139831981	139510844	rs635769	M_VLDL_C_pct	T	C	0.628125	0.0242083	0.00197686	33.7524	0.0246084	0.00209014	31.2673	0.202206	SuSie	Cholesterol to Total Lipids in Medium VLDL percentage	%	Relative lipoprotein lipid concentrations	Medium VLDL ratios	Percentage	23595	23895	CITED2 (136224) - ENSG00000164442	CITED2 (136224) - ENSG00000164442	TRUE	intergenic_variant	MODIFIER	-	1.779	0.846989	intergenic_variant	MODIFIER	-	6.446
6_31	2552	6	139831981	139510844	rs635769	M_VLDL_FC_pct	T	C	0.628125	0.0204072	0.00201942	23.2821	0.0206435	0.00211556	21.7658	0.217495	SuSie	Free Cholesterol to Total Lipids in Medium VLDL percentage	%	Relative lipoprotein lipid concentrations	Medium VLDL ratios	Percentage	23597	23897	CITED2 (136224) - ENSG00000164442	CITED2 (136224) - ENSG00000164442	TRUE	intergenic_variant	MODIFIER	-	1.779	0.846989	intergenic_variant	MODIFIER	-	6.446
6_31	2552	6	139831981	139510844	rs635769	M_VLDL_PL_pct	T	C	0.628125	0.0162551	0.00204185	14.7678	0.0165139	0.00212541	14.1035	0.117564	SuSie	Phospholipids to Total Lipids in Medium VLDL percentage	%	Relative lipoprotein lipid concentrations	Medium VLDL ratios	Percentage	23594	23894	CITED2 (136224) - ENSG00000164442	CITED2 (136224) - ENSG00000164442	TRUE	intergenic_variant	MODIFIER	-	1.779	0.846989	intergenic_variant	MODIFIER	-	6.446
6_31	2552	6	139831981	139510844	rs635769	M_VLDL_TG_pct	T	C	0.628125	-0.0226863	0.00199019	29.3741	-0.0230453	0.00209655	27.3757	0.197414	SuSie	Triglycerides to Total Lipids in Medium VLDL percentage	%	Relative lipoprotein lipid concentrations	Medium VLDL ratios	Percentage	23598	23898	CITED2 (136224) - ENSG00000164442	CITED2 (136224) - ENSG00000164442	TRUE	intergenic_variant	MODIFIER	-	1.779	0.846989	intergenic_variant	MODIFIER	-	6.446
6_31	2552	6	139831981	139510844	rs635769	Omega_6_by_Omega_3	T	C	0.628125	0.0135132	0.00199007	10.9512	0.013432	0.00212212	9.60868	0.150399	SuSie	Omega-6 Fatty Acids to Omega-3 Fatty Acids ratio	ratio	Fatty acids	Fatty acid ratios	Ratio	23459	23759	CITED2 (136224) - ENSG00000164442	CITED2 (136224) - ENSG00000164442	TRUE	intergenic_variant	MODIFIER	-	1.779	0.846989	intergenic_variant	MODIFIER	-	6.446
6_31	2552	6	139831981	139510844	rs635769	S_HDL_C_pct	T	C	0.628125	0.020299	0.00204442	22.5066	0.0210774	0.00217668	21.4475	0.179633	SuSie	Cholesterol to Total Lipids in Small HDL percentage	%	Relative lipoprotein lipid concentrations	Small HDL ratios	Percentage	23645	23945	CITED2 (136224) - ENSG00000164442	CITED2 (136224) - ENSG00000164442	TRUE	intergenic_variant	MODIFIER	-	1.779	0.846989	intergenic_variant	MODIFIER	-	6.446
6_31	2552	6	139831981	139510844	rs635769	S_VLDL_C_pct	T	C	0.628125	0.0193805	0.00204924	20.5006	0.0199354	0.00214768	19.7784	0.209563	SuSie	Cholesterol to Total Lipids in Small VLDL percentage	%	Relative lipoprotein lipid concentrations	Small VLDL ratios	Percentage	23600	23900	CITED2 (136224) - ENSG00000164442	CITED2 (136224) - ENSG00000164442	TRUE	intergenic_variant	MODIFIER	-	1.779	0.846989	intergenic_variant	MODIFIER	-	6.446
6_31	2552	6	139831981	139510844	rs635769	S_VLDL_FC_pct	T	C	0.628125	0.0243603	0.00199322	33.6228	0.0249763	0.00211144	31.5537	0.260521	SuSie	Free Cholesterol to Total Lipids in Small VLDL percentage	%	Relative lipoprotein lipid concentrations	Small VLDL ratios	Percentage	23602	23902	CITED2 (136224) - ENSG00000164442	CITED2 (136224) - ENSG00000164442	TRUE	intergenic_variant	MODIFIER	-	1.779	0.846989	intergenic_variant	MODIFIER	-	6.446
6_31	2552	6	139831981	139510844	rs635769	S_VLDL_PL_pct	T	C	0.628125	0.0235167	0.00199545	31.3319	0.0241145	0.00211369	29.4181	0.260617	SuSie	Phospholipids to Total Lipids in Small VLDL percentage	%	Relative lipoprotein lipid concentrations	Small VLDL ratios	Percentage	23599	23899	CITED2 (136224) - ENSG00000164442	CITED2 (136224) - ENSG00000164442	TRUE	intergenic_variant	MODIFIER	-	1.779	0.846989	intergenic_variant	MODIFIER	-	6.446
6_31	2552	6	139831981	139510844	rs635769	S_VLDL_TG_pct	T	C	0.628125	-0.0208578	0.00203284	23.9739	-0.0214217	0.00213646	22.9319	0.233274	SuSie	Triglycerides to Total Lipids in Small VLDL percentage	%	Relative lipoprotein lipid concentrations	Small VLDL ratios	Percentage	23603	23903	CITED2 (136224) - ENSG00000164442	CITED2 (136224) - ENSG00000164442	TRUE	intergenic_variant	MODIFIER	-	1.779	0.846989	intergenic_variant	MODIFIER	-	6.446
6_31	2552	6	139831981	139510844	rs635769	XS_VLDL_PL_pct	T	C	0.628125	-0.0190065	0.0020517	19.7049	-0.0197911	0.00214897	19.4831	0.160897	SuSie	Phospholipids to Total Lipids in Very Small VLDL percentage	%	Relative lipoprotein lipid concentrations	Very small VLDL ratios	Percentage	23604	23904	CITED2 (136224) - ENSG00000164442	CITED2 (136224) - ENSG00000164442	TRUE	intergenic_variant	MODIFIER	-	1.779	0.846989	intergenic_variant	MODIFIER	-	6.446
6_31	2552	6	139836562	139515425	rs672457	MUFA_pct	G	A	0.590708	-0.0221583	0.00196401	28.7939	-0.023158	0.00210013	27.5439	0.122759	SuSie	Monounsaturated Fatty Acids to Total Fatty Acids percentage	%	Fatty acids	Fatty acid ratios	Percentage	23454	23754	CITED2 (140805) - ENSG00000164442	CITED2 (140805) - ENSG00000164442	TRUE	intergenic_variant	MODIFIER	-	6.422	0.99242	intergenic_variant	MODIFIER	-	8.716
6_31	2552	6	139836562	139515425	rs672457	PUFA_by_MUFA	G	A	0.590708	0.0230257	0.00198077	30.5103	0.0239442	0.00209804	29.4373	0.125338	SuSie	Polyunsaturated Fatty Acids to Monounsaturated Fatty Acids ratio	ratio	Fatty acids	Fatty acid ratios	Ratio	23458	23758	CITED2 (140805) - ENSG00000164442	CITED2 (140805) - ENSG00000164442	TRUE	intergenic_variant	MODIFIER	-	6.422	0.99242	intergenic_variant	MODIFIER	-	8.716
6_31	2552	6	139835423	139514286	rs71562509	HDL_size	G	T	0.592973	0.0193356	0.00176163	27.3022	0.0188276	0.00195261	21.2737	0.121564	SuSie	Average Diameter for HDL Particles	nm	Lipoprotein particle sizes		Non-derived	23433	23733	CITED2 (139666) - ENSG00000164442	CITED2 (139666) - ENSG00000164442	TRUE	intergenic_variant	MODIFIER	-	0.01	0.987418	intergenic_variant	MODIFIER	-	8.716
6_31	2552	6	139835423	139514286	rs71562509	L_HDL_C	G	T	0.592973	0.0227997	0.00175058	38.0493	0.0227098	0.00194593	30.7387	0.100239	SuSie	Cholesterol in Large HDL	mmol/L	Lipoprotein subclasses	Large HDL (average diameter 12.1 nm)	Composite	23561	23861	CITED2 (139666) - ENSG00000164442	CITED2 (139666) - ENSG00000164442	TRUE	intergenic_variant	MODIFIER	-	0.01	0.987418	intergenic_variant	MODIFIER	-	8.716
6_31	2552	6	139835423	139514286	rs71562509	L_HDL_CE	G	T	0.592973	0.0236102	0.00175852	40.3717	0.0235365	0.00195492	32.6523	0.102576	SuSie	Cholesteryl Esters in Large HDL	mmol/L	Lipoprotein subclasses	Large HDL (average diameter 12.1 nm)	Non-derived	23562	23862	CITED2 (139666) - ENSG00000164442	CITED2 (139666) - ENSG00000164442	TRUE	intergenic_variant	MODIFIER	-	0.01	0.987418	intergenic_variant	MODIFIER	-	8.716
6_31	2552	6	139835423	139514286	rs71562509	L_HDL_L	G	T	0.592973	0.0203778	0.00174509	30.7779	0.0201839	0.00193436	24.7596	0.0935651	SuSie	Total Lipids in Large HDL	mmol/L	Lipoprotein subclasses	Large HDL (average diameter 12.1 nm)	Composite	23559	23859	CITED2 (139666) - ENSG00000164442	CITED2 (139666) - ENSG00000164442	TRUE	intergenic_variant	MODIFIER	-	0.01	0.987418	intergenic_variant	MODIFIER	-	8.716
6_31	2552	6	139835423	139514286	rs71562509	L_HDL_PL	G	T	0.592973	0.0192998	0.00175101	27.5242	0.019092	0.00193157	22.3095	0.0964063	SuSie	Phospholipids in Large HDL	mmol/L	Lipoprotein subclasses	Large HDL (average diameter 12.1 nm)	Non-derived	23560	23860	CITED2 (139666) - ENSG00000164442	CITED2 (139666) - ENSG00000164442	TRUE	intergenic_variant	MODIFIER	-	0.01	0.987418	intergenic_variant	MODIFIER	-	8.716
6_31	2552	6	139835423	139514286	rs71562509	L_HDL_TG_pct	G	T	0.592973	-0.0274499	0.00190543	46.3249	-0.0278186	0.00206832	40.5025	0.169172	SuSie	Triglycerides to Total Lipids in Large HDL percentage	%	Relative lipoprotein lipid concentrations	Large HDL ratios	Percentage	23638	23938	CITED2 (139666) - ENSG00000164442	CITED2 (139666) - ENSG00000164442	TRUE	intergenic_variant	MODIFIER	-	0.01	0.987418	intergenic_variant	MODIFIER	-	8.716
6_31	2552	6	139835423	139514286	rs71562509	L_VLDL_C	G	T	0.592973	-0.0220563	0.00208485	25.4298	-0.0225715	0.00215351	24.9744	0.174469	SuSie	Cholesterol in Large VLDL	mmol/L	Lipoprotein subclasses	Large VLDL (average diameter 53.6 nm)	Composite	23498	23798	CITED2 (139666) - ENSG00000164442	CITED2 (139666) - ENSG00000164442	TRUE	intergenic_variant	MODIFIER	-	0.01	0.987418	intergenic_variant	MODIFIER	-	8.716
6_31	2552	6	139835423	139514286	rs71562509	L_VLDL_CE	G	T	0.592973	-0.0189226	0.00211094	18.5046	-0.0194375	0.00216714	18.5231	0.14093	SuSie	Cholesteryl Esters in Large VLDL	mmol/L	Lipoprotein subclasses	Large VLDL (average diameter 53.6 nm)	Non-derived	23499	23799	CITED2 (139666) - ENSG00000164442	CITED2 (139666) - ENSG00000164442	TRUE	intergenic_variant	MODIFIER	-	0.01	0.987418	intergenic_variant	MODIFIER	-	8.716
6_31	2552	6	139835423	139514286	rs71562509	L_VLDL_FC	G	T	0.592973	-0.0245807	0.00205423	32.2708	-0.0250764	0.0021366	31.0774	0.192068	SuSie	Free Cholesterol in Large VLDL	mmol/L	Lipoprotein subclasses	Large VLDL (average diameter 53.6 nm)	Non-derived	23500	23800	CITED2 (139666) - ENSG00000164442	CITED2 (139666) - ENSG00000164442	TRUE	intergenic_variant	MODIFIER	-	0.01	0.987418	intergenic_variant	MODIFIER	-	8.716
6_31	2552	6	139835423	139514286	rs71562509	L_VLDL_PL	G	T	0.592973	-0.0256207	0.00203979	35.4581	-0.0261495	0.0021314	33.8692	0.196161	SuSie	Phospholipids in Large VLDL	mmol/L	Lipoprotein subclasses	Large VLDL (average diameter 53.6 nm)	Non-derived	23497	23797	CITED2 (139666) - ENSG00000164442	CITED2 (139666) - ENSG00000164442	TRUE	intergenic_variant	MODIFIER	-	0.01	0.987418	intergenic_variant	MODIFIER	-	8.716
6_31	2552	6	139835423	139514286	rs71562509	M_VLDL_L	G	T	0.592973	-0.0163332	0.0021282	13.7802	-0.0169169	0.00217327	14.1526	0.130026	SuSie	Total Lipids in Medium VLDL	mmol/L	Lipoprotein subclasses	Medium VLDL (average diameter 44.5 nm)	Composite	23503	23803	CITED2 (139666) - ENSG00000164442	CITED2 (139666) - ENSG00000164442	TRUE	intergenic_variant	MODIFIER	-	0.01	0.987418	intergenic_variant	MODIFIER	-	8.716
6_31	2552	6	139835423	139514286	rs71562509	S_VLDL_L	G	T	0.592973	-0.0200404	0.0021081	20.7046	-0.0207817	0.00217246	20.9519	0.157112	SuSie	Total Lipids in Small VLDL	mmol/L	Lipoprotein subclasses	Small VLDL (average diameter 36.8 nm)	Composite	23510	23810	CITED2 (139666) - ENSG00000164442	CITED2 (139666) - ENSG00000164442	TRUE	intergenic_variant	MODIFIER	-	0.01	0.987418	intergenic_variant	MODIFIER	-	8.716
6_31	2552	6	139835423	139514286	rs71562509	S_VLDL_P	G	T	0.592973	-0.0211967	0.00209806	23.271	-0.0219596	0.00216873	23.3683	0.173996	SuSie	Concentration of Small VLDL Particles	mmol/L	Lipoprotein subclasses	Small VLDL (average diameter 36.8 nm)	Non-derived	23509	23809	CITED2 (139666) - ENSG00000164442	CITED2 (139666) - ENSG00000164442	TRUE	intergenic_variant	MODIFIER	-	0.01	0.987418	intergenic_variant	MODIFIER	-	8.716
6_31	2552	6	139835423	139514286	rs71562509	TG_by_PG	G	T	0.592973	-0.0292956	0.00192173	51.7462	-0.029817	0.00205328	47.0427	0.193727	SuSie	Triglycerides to Phosphoglycerides ratio	ratio	Other lipids		Ratio	23435	23735	CITED2 (139666) - ENSG00000164442	CITED2 (139666) - ENSG00000164442	TRUE	intergenic_variant	MODIFIER	-	0.01	0.987418	intergenic_variant	MODIFIER	-	8.716
6_31	2552	6	139835423	139514286	rs71562509	Total_FA	G	T	0.592973	-0.0146748	0.00210258	11.5282	-0.0154097	0.00216279	11.9817	0.106843	SuSie	Total Fatty Acids	mmol/L	Fatty acids		Composite	23442	23742	CITED2 (139666) - ENSG00000164442	CITED2 (139666) - ENSG00000164442	TRUE	intergenic_variant	MODIFIER	-	0.01	0.987418	intergenic_variant	MODIFIER	-	8.716
6_31	2552	6	139835423	139514286	rs71562509	VLDL_L	G	T	0.592973	-0.0219336	0.00209524	24.9179	-0.0225285	0.00215973	24.7449	0.165459	SuSie	Total Lipids in VLDL	mmol/L	Total lipids		Composite	23424	23724	CITED2 (139666) - ENSG00000164442	CITED2 (139666) - ENSG00000164442	TRUE	intergenic_variant	MODIFIER	-	0.01	0.987418	intergenic_variant	MODIFIER	-	8.716
6_31	2552	6	139835423	139514286	rs71562509	VLDL_PL	G	T	0.592973	-0.0194737	0.00211542	19.4689	-0.0201124	0.00216987	19.724	0.134455	SuSie	Phospholipids in VLDL	mmol/L	Phospholipids		Composite	23412	23712	CITED2 (139666) - ENSG00000164442	CITED2 (139666) - ENSG00000164442	TRUE	intergenic_variant	MODIFIER	-	0.01	0.987418	intergenic_variant	MODIFIER	-	8.716
6_31	2552	6	139835423	139514286	rs71562509	VLDL_size	G	T	0.592973	-0.026734	0.00192534	43.1095	-0.0267992	0.00205201	38.2465	0.144898	SuSie	Average Diameter for VLDL Particles	nm	Lipoprotein particle sizes		Non-derived	23431	23731	CITED2 (139666) - ENSG00000164442	CITED2 (139666) - ENSG00000164442	TRUE	intergenic_variant	MODIFIER	-	0.01	0.987418	intergenic_variant	MODIFIER	-	8.716
6_31	2552	6	139835423	139514286	rs71562509	XL_HDL_TG_pct	G	T	0.592973	-0.0292043	0.00189554	52.8319	-0.0296274	0.00204882	46.6575	0.151764	SuSie	Triglycerides to Total Lipids in Very Large HDL percentage	%	Relative lipoprotein lipid concentrations	Very large HDL ratios	Percentage	23633	23933	CITED2 (139666) - ENSG00000164442	CITED2 (139666) - ENSG00000164442	TRUE	intergenic_variant	MODIFIER	-	0.01	0.987418	intergenic_variant	MODIFIER	-	8.716
6_31	2552	6	139835423	139514286	rs71562509	XL_VLDL_C	G	T	0.592973	-0.021598	0.00208767	24.358	-0.0220999	0.00215296	23.9909	0.162548	SuSie	Cholesterol in Very Large VLDL	mmol/L	Lipoprotein subclasses	Very large VLDL (average diameter 64 nm)	Composite	23491	23791	CITED2 (139666) - ENSG00000164442	CITED2 (139666) - ENSG00000164442	TRUE	intergenic_variant	MODIFIER	-	0.01	0.987418	intergenic_variant	MODIFIER	-	8.716
6_31	2552	6	139835423	139514286	rs71562509	XL_VLDL_CE	G	T	0.592973	-0.0188358	0.00210734	18.4027	-0.0193163	0.00216249	18.3785	0.141433	SuSie	Cholesteryl Esters in Very Large VLDL	mmol/L	Lipoprotein subclasses	Very large VLDL (average diameter 64 nm)	Non-derived	23492	23792	CITED2 (139666) - ENSG00000164442	CITED2 (139666) - ENSG00000164442	TRUE	intergenic_variant	MODIFIER	-	0.01	0.987418	intergenic_variant	MODIFIER	-	8.716
6_31	2552	6	139835423	139514286	rs71562509	XL_VLDL_FC	G	T	0.592973	-0.0238635	0.00206421	30.1854	-0.024394	0.00214129	29.3357	0.168681	SuSie	Free Cholesterol in Very Large VLDL	mmol/L	Lipoprotein subclasses	Very large VLDL (average diameter 64 nm)	Non-derived	23493	23793	CITED2 (139666) - ENSG00000164442	CITED2 (139666) - ENSG00000164442	TRUE	intergenic_variant	MODIFIER	-	0.01	0.987418	intergenic_variant	MODIFIER	-	8.716
6_31	2552	6	139835423	139514286	rs71562509	XL_VLDL_L	G	T	0.592973	-0.0254665	0.00203807	35.1019	-0.025988	0.00212798	33.5686	0.164052	SuSie	Total Lipids in Very Large VLDL	mmol/L	Lipoprotein subclasses	Very large VLDL (average diameter 64 nm)	Composite	23489	23789	CITED2 (139666) - ENSG00000164442	CITED2 (139666) - ENSG00000164442	TRUE	intergenic_variant	MODIFIER	-	0.01	0.987418	intergenic_variant	MODIFIER	-	8.716
6_31	2552	6	139835423	139514286	rs71562509	XL_VLDL_P	G	T	0.592973	-0.0259943	0.0020331	36.7046	-0.0264874	0.00212631	34.8863	0.175845	SuSie	Concentration of Very Large VLDL Particles	mmol/L	Lipoprotein subclasses	Very large VLDL (average diameter 64 nm)	Non-derived	23488	23788	CITED2 (139666) - ENSG00000164442	CITED2 (139666) - ENSG00000164442	TRUE	intergenic_variant	MODIFIER	-	0.01	0.987418	intergenic_variant	MODIFIER	-	8.716
6_31	2552	6	139835423	139514286	rs71562509	XL_VLDL_PL	G	T	0.592973	-0.0245425	0.00205219	32.2355	-0.0250673	0.00213483	31.1054	0.171206	SuSie	Phospholipids in Very Large VLDL	mmol/L	Lipoprotein subclasses	Very large VLDL (average diameter 64 nm)	Non-derived	23490	23790	CITED2 (139666) - ENSG00000164442	CITED2 (139666) - ENSG00000164442	TRUE	intergenic_variant	MODIFIER	-	0.01	0.987418	intergenic_variant	MODIFIER	-	8.716
6_31	2552	6	139835423	139514286	rs71562509	XXL_VLDL_CE	G	T	0.592973	-0.0231474	0.0020488	28.8721	-0.0237609	0.00213654	28.0006	0.13089	SuSie	Cholesteryl Esters in Chylomicrons and Extremely Large VLDL	mmol/L	Lipoprotein subclasses	Chylomicrons and extremely large VLDL (particle diameters from 75 nm upwards)	Non-derived	23485	23785	CITED2 (139666) - ENSG00000164442	CITED2 (139666) - ENSG00000164442	TRUE	intergenic_variant	MODIFIER	-	0.01	0.987418	intergenic_variant	MODIFIER	-	8.716
6_31	2552	6	139835423	139514286	rs71562509	XXL_VLDL_P	G	T	0.592973	-0.0239909	0.00203788	31.2665	-0.0245721	0.00212982	30.0625	0.112751	SuSie	Concentration of Chylomicrons and Extremely Large VLDL Particles	mmol/L	Lipoprotein subclasses	Chylomicrons and extremely large VLDL (particle diameters from 75 nm upwards)	Non-derived	23481	23781	CITED2 (139666) - ENSG00000164442	CITED2 (139666) - ENSG00000164442	TRUE	intergenic_variant	MODIFIER	-	0.01	0.987418	intergenic_variant	MODIFIER	-	8.716
6_32	2553	6	151981210	151660075	rs851966	ApoA1	A	G	0.438009	0.0119785	0.00184358	10.0877	0.0112771	0.00197119	7.97477	0.55905	SuSie	Apolipoprotein A1	g/l	Apolipoproteins		Non-derived	23440	23740	ESR1 (3384) - ENSG00000091831	ESR1 (3384) - ENSG00000091831	TRUE	intron_variant&non_coding_transcript_variant	MODIFIER	ESR1	2.984	1	intron_variant&non_coding_transcript_variant	MODIFIER	ESR1	2.984
6_32	2553	6	151981210	151660075	rs851966	HDL_P	A	G	0.438009	0.0124853	0.00190328	10.2688	0.0120901	0.00200933	8.74992	0.566694	SuSie	Concentration of HDL Particles	mmol/L	Lipoprotein particle concentrations		Composite	23430	23730	ESR1 (3384) - ENSG00000091831	ESR1 (3384) - ENSG00000091831	TRUE	intron_variant&non_coding_transcript_variant	MODIFIER	ESR1	2.984	1	intron_variant&non_coding_transcript_variant	MODIFIER	ESR1	2.984
6_32	2553	6	151981210	151660075	rs851966	M_HDL_FC	A	G	0.438009	0.0116395	0.00182451	9.75049	0.0109084	0.00195585	7.61192	0.578621	SuSie	Free Cholesterol in Medium HDL	mmol/L	Lipoprotein subclasses	Medium HDL (average diameter 10.9 nm)	Non-derived	23570	23870	ESR1 (3384) - ENSG00000091831	ESR1 (3384) - ENSG00000091831	TRUE	intron_variant&non_coding_transcript_variant	MODIFIER	ESR1	2.984	1	intron_variant&non_coding_transcript_variant	MODIFIER	ESR1	2.984
6_32	2553	6	151981210	151660075	rs851966	M_HDL_P	A	G	0.438009	0.011923	0.0018579	9.85837	0.0114289	0.00198039	8.10326	0.568914	SuSie	Concentration of Medium HDL Particles	mmol/L	Lipoprotein subclasses	Medium HDL (average diameter 10.9 nm)	Non-derived	23565	23865	ESR1 (3384) - ENSG00000091831	ESR1 (3384) - ENSG00000091831	TRUE	intron_variant&non_coding_transcript_variant	MODIFIER	ESR1	2.984	1	intron_variant&non_coding_transcript_variant	MODIFIER	ESR1	2.984
6_32	2553	6	151981210	151660075	rs851966	Total_P	A	G	0.438009	0.0127227	0.00192378	10.4252	0.0123023	0.00201665	8.97499	0.597323	SuSie	Total Concentration of Lipoprotein Particles	mmol/L	Lipoprotein particle concentrations		Composite	23427	23727	ESR1 (3384) - ENSG00000091831	ESR1 (3384) - ENSG00000091831	TRUE	intron_variant&non_coding_transcript_variant	MODIFIER	ESR1	2.984	1	intron_variant&non_coding_transcript_variant	MODIFIER	ESR1	2.984
6_33	2554	6	153430868	153109733	rs63739861	Glucose	A	C	0.399951	0.0160618	0.00212553	13.3834	0.016438	0.00215785	13.5873	0.0421211	SuSie	Glucose	mmol/L	Glycolysis related metabolites		Non-derived	23470	23770	RGS17 (21516) - ENSG00000091844	RGS17 (21516) - ENSG00000091844	TRUE	intron_variant	MODIFIER	RGS17	0.578	0.92989	intron_variant	MODIFIER	RGS17	6.907
6_33	2554	6	153437499	153116364	rs76532655	M_LDL_FC_pct	C	T	0.205879	-0.0158357	0.00236576	10.6624	-0.0154506	0.00254663	8.88482	0.0950969	Wakefield	Free Cholesterol to Total Lipids in Medium LDL percentage	%	Relative lipoprotein lipid concentrations	Medium LDL ratios	Percentage	23622	23922	RGS17 (14885) - ENSG00000091844	RGS17 (14885) - ENSG00000091844	TRUE	intron_variant	MODIFIER	RGS17	3.898	1	intron_variant	MODIFIER	RGS17	3.898
6_33	2555	6	153463984	153142849	6:153463984_AT_A	IDL_CE_pct	AT	A	0.421458	0.0127677	0.00198273	9.92118	0.0124962	0.00210385	8.5439	0.0595075	SuSie	Cholesteryl Esters to Total Lipids in IDL percentage	%	Relative lipoprotein lipid concentrations	IDL ratios	Percentage	23611	23911	RGS17 (11600) - ENSG00000091844	RGS17 (11600) - ENSG00000091844	TRUE	intergenic_variant	MODIFIER	-	0.69	0.999376	upstream_gene_variant	MODIFIER	RGS17	1.148
6_33	2555	6	153463984	153142849	6:153463984_AT_A	IDL_C_pct	AT	A	0.421458	0.0136139	0.00196444	11.3764	0.0134577	0.00210443	9.79382	0.044615	SuSie	Cholesterol to Total Lipids in IDL percentage	%	Relative lipoprotein lipid concentrations	IDL ratios	Percentage	23610	23910	RGS17 (11600) - ENSG00000091844	RGS17 (11600) - ENSG00000091844	TRUE	intergenic_variant	MODIFIER	-	0.69	0.999376	upstream_gene_variant	MODIFIER	RGS17	1.148
6_33	2555	6	153463984	153142849	6:153463984_AT_A	M_HDL_C	AT	A	0.421458	0.0120434	0.0018672	9.95136	0.0113878	0.00199541	7.93902	0.0721115	SuSie	Cholesterol in Medium HDL	mmol/L	Lipoprotein subclasses	Medium HDL (average diameter 10.9 nm)	Composite	23568	23868	RGS17 (11600) - ENSG00000091844	RGS17 (11600) - ENSG00000091844	TRUE	intergenic_variant	MODIFIER	-	0.69	0.999376	upstream_gene_variant	MODIFIER	RGS17	1.148
6_33	2555	6	153463984	153142849	6:153463984_AT_A	M_HDL_CE	AT	A	0.421458	0.0121377	0.00187894	9.9796	0.0115146	0.00200539	8.02821	0.0718648	SuSie	Cholesteryl Esters in Medium HDL	mmol/L	Lipoprotein subclasses	Medium HDL (average diameter 10.9 nm)	Non-derived	23569	23869	RGS17 (11600) - ENSG00000091844	RGS17 (11600) - ENSG00000091844	TRUE	intergenic_variant	MODIFIER	-	0.69	0.999376	upstream_gene_variant	MODIFIER	RGS17	1.148
6_33	2555	6	153457548	153136413	rs1281959	S_HDL_TG	C	G	0.52619	-0.0136655	0.00194475	11.6752	-0.0138307	0.00208959	10.4408	0.0401406	Wakefield	Triglycerides in Small HDL	mmol/L	Lipoprotein subclasses	Small HDL (average diameter 8.7 nm)	Non-derived	23578	23878	RGS17 (5164) - ENSG00000091844	RGS17 (5164) - ENSG00000091844	TRUE	intergenic_variant	MODIFIER	-	1.144	0.881391	non_coding_transcript_exon_variant	MODIFIER	RNA5SP224	4.032
6_33	2555	6	153471311	153150176	rs1281973	Unsaturation	C	T	0.525796	0.0125192	0.00192737	10.0821	0.0118993	0.00204802	8.20436	0.0569643	SuSie	Degree of Unsaturation	degree	Fatty acids		Non-derived	23443	23743	RGS17 (18927) - ENSG00000091844	RGS17 (18927) - ENSG00000091844	TRUE	intergenic_variant	MODIFIER	-	2.677	0.90261	non_coding_transcript_exon_variant	MODIFIER	RNA5SP224	4.032
6_33	2555	6	153473232	153152097	rs1281978	M_VLDL_CE_pct	C	T	0.53126	0.0132776	0.00190463	11.5028	0.0128968	0.00201953	9.76861	0.0931616	SuSie	Cholesteryl Esters to Total Lipids in Medium VLDL percentage	%	Relative lipoprotein lipid concentrations	Medium VLDL ratios	Percentage	23596	23896	RGS17 (20848) - ENSG00000091844	RGS17 (20848) - ENSG00000091844	TRUE	intergenic_variant	MODIFIER	-	0.368	0.993	non_coding_transcript_exon_variant	MODIFIER	RNA5SP224	4.032
6_33	2555	6	153473232	153152097	rs1281978	M_VLDL_C_pct	C	T	0.53126	0.0131491	0.001917	11.1596	0.0127827	0.00202708	9.54263	0.0858678	SuSie	Cholesterol to Total Lipids in Medium VLDL percentage	%	Relative lipoprotein lipid concentrations	Medium VLDL ratios	Percentage	23595	23895	RGS17 (20848) - ENSG00000091844	RGS17 (20848) - ENSG00000091844	TRUE	intergenic_variant	MODIFIER	-	0.368	0.993	non_coding_transcript_exon_variant	MODIFIER	RNA5SP224	4.032
6_33	2555	6	153473232	153152097	rs1281978	M_VLDL_FC_pct	C	T	0.53126	0.0125474	0.00195827	9.82967	0.0122382	0.00205164	8.61142	0.0543211	SuSie	Free Cholesterol to Total Lipids in Medium VLDL percentage	%	Relative lipoprotein lipid concentrations	Medium VLDL ratios	Percentage	23597	23897	RGS17 (20848) - ENSG00000091844	RGS17 (20848) - ENSG00000091844	TRUE	intergenic_variant	MODIFIER	-	0.368	0.993	non_coding_transcript_exon_variant	MODIFIER	RNA5SP224	4.032
6_33	2555	6	153473232	153152097	rs1281978	M_VLDL_TG_pct	C	T	0.53126	-0.0127798	0.00192993	10.4502	-0.0124355	0.00203326	9.01765	0.0700092	SuSie	Triglycerides to Total Lipids in Medium VLDL percentage	%	Relative lipoprotein lipid concentrations	Medium VLDL ratios	Percentage	23598	23898	RGS17 (20848) - ENSG00000091844	RGS17 (20848) - ENSG00000091844	TRUE	intergenic_variant	MODIFIER	-	0.368	0.993	non_coding_transcript_exon_variant	MODIFIER	RNA5SP224	4.032
6_33	2555	6	153473232	153152097	rs1281978	S_LDL_TG_pct	C	T	0.53126	-0.0125112	0.00193361	10.0099	-0.0126553	0.0020766	8.95838	0.0665388	SuSie	Triglycerides to Total Lipids in Small LDL percentage	%	Relative lipoprotein lipid concentrations	Small LDL ratios	Percentage	23628	23928	RGS17 (20848) - ENSG00000091844	RGS17 (20848) - ENSG00000091844	TRUE	intergenic_variant	MODIFIER	-	0.368	0.993	non_coding_transcript_exon_variant	MODIFIER	RNA5SP224	4.032
6_33	2555	6	153473232	153152097	rs1281978	XS_VLDL_CE_pct	C	T	0.53126	0.0142557	0.00189393	13.2847	0.014042	0.00202439	11.395	0.0619203	SuSie	Cholesteryl Esters to Total Lipids in Very Small VLDL percentage	%	Relative lipoprotein lipid concentrations	Very small VLDL ratios	Percentage	23606	23906	RGS17 (20848) - ENSG00000091844	RGS17 (20848) - ENSG00000091844	TRUE	intergenic_variant	MODIFIER	-	0.368	0.993	non_coding_transcript_exon_variant	MODIFIER	RNA5SP224	4.032
6_33	2555	6	153473232	153152097	rs1281978	XS_VLDL_C_pct	C	T	0.53126	0.0140726	0.00190958	12.7663	0.0139411	0.0020363	11.1198	0.0655297	SuSie	Cholesterol to Total Lipids in Very Small VLDL percentage	%	Relative lipoprotein lipid concentrations	Very small VLDL ratios	Percentage	23605	23905	RGS17 (20848) - ENSG00000091844	RGS17 (20848) - ENSG00000091844	TRUE	intergenic_variant	MODIFIER	-	0.368	0.993	non_coding_transcript_exon_variant	MODIFIER	RNA5SP224	4.032
6_33	2555	6	153473232	153152097	rs1281978	XS_VLDL_TG_pct	C	T	0.53126	-0.0135742	0.00191741	11.8394	-0.0134778	0.00204029	10.4026	0.0623951	SuSie	Triglycerides to Total Lipids in Very Small VLDL percentage	%	Relative lipoprotein lipid concentrations	Very small VLDL ratios	Percentage	23608	23908	RGS17 (20848) - ENSG00000091844	RGS17 (20848) - ENSG00000091844	TRUE	intergenic_variant	MODIFIER	-	0.368	0.993	non_coding_transcript_exon_variant	MODIFIER	RNA5SP224	4.032
6_33	2555	6	153465230	153144095	rs607335	L_LDL_FC_pct	C	A	0.422376	0.0156626	0.00191997	15.4667	0.0153122	0.00206539	12.9099	0.0875759	SuSie	Free Cholesterol to Total Lipids in Large LDL percentage	%	Relative lipoprotein lipid concentrations	Large LDL ratios	Percentage	23617	23917	RGS17 (12846) - ENSG00000091844	RGS17 (12846) - ENSG00000091844	TRUE	intergenic_variant	MODIFIER	-	1.164	0.996234	upstream_gene_variant	MODIFIER	RGS17	1.148
6_33	2555	6	153465230	153144095	rs607335	XS_VLDL_PL_pct	C	A	0.422376	-0.0128446	0.00200848	9.79496	-0.0129493	0.00210381	9.12456	0.057134	SuSie	Phospholipids to Total Lipids in Very Small VLDL percentage	%	Relative lipoprotein lipid concentrations	Very small VLDL ratios	Percentage	23604	23904	RGS17 (12846) - ENSG00000091844	RGS17 (12846) - ENSG00000091844	TRUE	intergenic_variant	MODIFIER	-	1.164	0.996234	upstream_gene_variant	MODIFIER	RGS17	1.148
6_33	2555	6	153466959	153145824	rs652378	IDL_TG_pct	T	C	0.52632	-0.0135609	0.00191755	11.8161	-0.013772	0.00205986	10.6386	0.0551591	SuSie	Triglycerides to Total Lipids in IDL percentage	%	Relative lipoprotein lipid concentrations	IDL ratios	Percentage	23613	23913	RGS17 (14575) - ENSG00000091844	RGS17 (14575) - ENSG00000091844	TRUE	intergenic_variant	MODIFIER	-	3.462	0.882324	non_coding_transcript_exon_variant	MODIFIER	RNA5SP224	4.032
6_33	2555	6	153466959	153145824	rs652378	S_VLDL_FC_pct	T	C	0.52632	0.0133903	0.00193026	11.3974	0.0133012	0.00204498	10.1071	0.0518659	SuSie	Free Cholesterol to Total Lipids in Small VLDL percentage	%	Relative lipoprotein lipid concentrations	Small VLDL ratios	Percentage	23602	23902	RGS17 (14575) - ENSG00000091844	RGS17 (14575) - ENSG00000091844	TRUE	intergenic_variant	MODIFIER	-	3.462	0.882324	non_coding_transcript_exon_variant	MODIFIER	RNA5SP224	4.032
6_33	2555	6	153466959	153145824	rs652378	S_VLDL_PL_pct	T	C	0.52632	0.0134716	0.00193243	11.5032	0.0134024	0.00204714	10.2305	0.0569217	SuSie	Phospholipids to Total Lipids in Small VLDL percentage	%	Relative lipoprotein lipid concentrations	Small VLDL ratios	Percentage	23599	23899	RGS17 (14575) - ENSG00000091844	RGS17 (14575) - ENSG00000091844	TRUE	intergenic_variant	MODIFIER	-	3.462	0.882324	non_coding_transcript_exon_variant	MODIFIER	RNA5SP224	4.032
6_33	2555	6	153478557	153157422	rs678278	MUFA_pct	A	G	0.530897	-0.0138101	0.00193816	11.9838	-0.0128727	0.00207269	9.27714	0.0536278	SuSie	Monounsaturated Fatty Acids to Total Fatty Acids percentage	%	Fatty acids	Fatty acid ratios	Percentage	23454	23754	RGS17 (26173) - ENSG00000091844	RGS17 (26173) - ENSG00000091844	TRUE	downstream_gene_variant	MODIFIER	RNA5SP224	1.139	0.994669	non_coding_transcript_exon_variant	MODIFIER	RNA5SP224	4.032
6_33	2555	6	153478557	153157422	rs678278	PUFA_by_MUFA	A	G	0.530897	0.0131938	0.0019547	10.8295	0.0122404	0.00207066	8.46905	0.0621608	SuSie	Polyunsaturated Fatty Acids to Monounsaturated Fatty Acids ratio	ratio	Fatty acids	Fatty acid ratios	Ratio	23458	23758	RGS17 (26173) - ENSG00000091844	RGS17 (26173) - ENSG00000091844	TRUE	downstream_gene_variant	MODIFIER	RNA5SP224	1.139	0.994669	non_coding_transcript_exon_variant	MODIFIER	RNA5SP224	4.032
6_33	2555	6	153463915	153142780	rs683039	M_HDL_CE_pct	T	G	0.526117	0.0135181	0.00195569	11.3214	0.0140171	0.00209056	10.6952	0.0597433	Wakefield	Cholesteryl Esters to Total Lipids in Medium HDL percentage	%	Relative lipoprotein lipid concentrations	Medium HDL ratios	Percentage	23641	23941	RGS17 (11531) - ENSG00000091844	RGS17 (11531) - ENSG00000091844	TRUE	intergenic_variant	MODIFIER	-	9.069	0.881909	non_coding_transcript_exon_variant	MODIFIER	RNA5SP224	4.032
6_33	2555	6	153463915	153142780	rs683039	M_HDL_C_pct	T	G	0.526117	0.0150911	0.00190537	14.6253	0.0152697	0.00205957	12.911	0.0675279	SuSie	Cholesterol to Total Lipids in Medium HDL percentage	%	Relative lipoprotein lipid concentrations	Medium HDL ratios	Percentage	23640	23940	RGS17 (11531) - ENSG00000091844	RGS17 (11531) - ENSG00000091844	TRUE	intergenic_variant	MODIFIER	-	9.069	0.881909	non_coding_transcript_exon_variant	MODIFIER	RNA5SP224	4.032
6_33	2555	6	153463915	153142780	rs683039	M_HDL_PL_pct	T	G	0.526117	-0.0145366	0.00190911	13.5766	-0.0144217	0.00204943	11.7059	0.0673979	SuSie	Phospholipids to Total Lipids in Medium HDL percentage	%	Relative lipoprotein lipid concentrations	Medium HDL ratios	Percentage	23639	23939	RGS17 (11531) - ENSG00000091844	RGS17 (11531) - ENSG00000091844	TRUE	intergenic_variant	MODIFIER	-	9.069	0.881909	non_coding_transcript_exon_variant	MODIFIER	RNA5SP224	4.032
6_33	2555	6	153463915	153142780	rs683039	TG_by_PG	T	G	0.526117	-0.0142183	0.00188905	13.2837	-0.0140206	0.00201875	11.422	0.0317928	Wakefield	Triglycerides to Phosphoglycerides ratio	ratio	Other lipids		Ratio	23435	23735	RGS17 (11531) - ENSG00000091844	RGS17 (11531) - ENSG00000091844	TRUE	intergenic_variant	MODIFIER	-	9.069	0.881909	non_coding_transcript_exon_variant	MODIFIER	RNA5SP224	4.032
6_33	2555	6	153459904	153138769	rs74419430	HDL_C	T	A	0.425131	0.0140337	0.001789	14.3617	0.013551	0.00195225	11.4097	0.0863871	SuSie	HDL Cholesterol	mmol/L	Cholesterol		Composite	23406	23706	RGS17 (7520) - ENSG00000091844	RGS17 (7520) - ENSG00000091844	TRUE	intergenic_variant	MODIFIER	-	0.26	0.989784	upstream_gene_variant	MODIFIER	RGS17	1.148
6_33	2555	6	153459904	153138769	rs74419430	HDL_CE	T	A	0.425131	0.0142093	0.00179752	14.5716	0.0137651	0.00196058	11.6561	0.0873695	SuSie	Cholesteryl Esters in HDL	mmol/L	Cholesteryl esters		Composite	23418	23718	RGS17 (7520) - ENSG00000091844	RGS17 (7520) - ENSG00000091844	TRUE	intergenic_variant	MODIFIER	-	0.26	0.989784	upstream_gene_variant	MODIFIER	RGS17	1.148
6_33	2555	6	153459904	153138769	rs74419430	HDL_FC	T	A	0.425131	0.0125333	0.00177608	11.7684	0.0118875	0.00193092	9.12793	0.0784425	SuSie	Free Cholesterol in HDL	mmol/L	Free cholesterol		Composite	23422	23722	RGS17 (7520) - ENSG00000091844	RGS17 (7520) - ENSG00000091844	TRUE	intergenic_variant	MODIFIER	-	0.26	0.989784	upstream_gene_variant	MODIFIER	RGS17	1.148
6_33	2555	6	153459904	153138769	rs74419430	HDL_L	T	A	0.425131	0.011853	0.00180681	10.2698	0.0112508	0.00195082	8.09339	0.0739968	SuSie	Total Lipids in HDL	mmol/L	Total lipids		Composite	23426	23726	RGS17 (7520) - ENSG00000091844	RGS17 (7520) - ENSG00000091844	TRUE	intergenic_variant	MODIFIER	-	0.26	0.989784	upstream_gene_variant	MODIFIER	RGS17	1.148
6_33	2555	6	153459904	153138769	rs74419430	L_HDL_C	T	A	0.425131	0.0139608	0.00174517	14.9039	0.0132969	0.00194011	11.1422	0.112115	SuSie	Cholesterol in Large HDL	mmol/L	Lipoprotein subclasses	Large HDL (average diameter 12.1 nm)	Composite	23561	23861	RGS17 (7520) - ENSG00000091844	RGS17 (7520) - ENSG00000091844	TRUE	intergenic_variant	MODIFIER	-	0.26	0.989784	upstream_gene_variant	MODIFIER	RGS17	1.148
6_33	2555	6	153459904	153138769	rs74419430	L_HDL_CE	T	A	0.425131	0.0142705	0.00175309	15.4038	0.0136189	0.0019491	11.5518	0.0979108	SuSie	Cholesteryl Esters in Large HDL	mmol/L	Lipoprotein subclasses	Large HDL (average diameter 12.1 nm)	Non-derived	23562	23862	RGS17 (7520) - ENSG00000091844	RGS17 (7520) - ENSG00000091844	TRUE	intergenic_variant	MODIFIER	-	0.26	0.989784	upstream_gene_variant	MODIFIER	RGS17	1.148
6_33	2555	6	153459904	153138769	rs74419430	L_HDL_FC	T	A	0.425131	0.0130747	0.00174196	13.2141	0.0123938	0.00192875	9.88172	0.106505	SuSie	Free Cholesterol in Large HDL	mmol/L	Lipoprotein subclasses	Large HDL (average diameter 12.1 nm)	Non-derived	23563	23863	RGS17 (7520) - ENSG00000091844	RGS17 (7520) - ENSG00000091844	TRUE	intergenic_variant	MODIFIER	-	0.26	0.989784	upstream_gene_variant	MODIFIER	RGS17	1.148
6_33	2555	6	153459904	153138769	rs74419430	L_HDL_L	T	A	0.425131	0.0129711	0.0017397	13.0495	0.0123074	0.00192853	9.75638	0.0986445	SuSie	Total Lipids in Large HDL	mmol/L	Lipoprotein subclasses	Large HDL (average diameter 12.1 nm)	Composite	23559	23859	RGS17 (7520) - ENSG00000091844	RGS17 (7520) - ENSG00000091844	TRUE	intergenic_variant	MODIFIER	-	0.26	0.989784	upstream_gene_variant	MODIFIER	RGS17	1.148
6_33	2555	6	153459904	153138769	rs74419430	L_HDL_P	T	A	0.425131	0.0131262	0.00173061	13.4772	0.0124595	0.0019227	10.0377	0.113317	SuSie	Concentration of Large HDL Particles	mmol/L	Lipoprotein subclasses	Large HDL (average diameter 12.1 nm)	Non-derived	23558	23858	RGS17 (7520) - ENSG00000091844	RGS17 (7520) - ENSG00000091844	TRUE	intergenic_variant	MODIFIER	-	0.26	0.989784	upstream_gene_variant	MODIFIER	RGS17	1.148
6_33	2555	6	153459904	153138769	rs74419430	L_HDL_PL	T	A	0.425131	0.0123196	0.0017456	11.7708	0.0116768	0.00192574	8.87533	0.0860184	SuSie	Phospholipids in Large HDL	mmol/L	Lipoprotein subclasses	Large HDL (average diameter 12.1 nm)	Non-derived	23560	23860	RGS17 (7520) - ENSG00000091844	RGS17 (7520) - ENSG00000091844	TRUE	intergenic_variant	MODIFIER	-	0.26	0.989784	upstream_gene_variant	MODIFIER	RGS17	1.148
6_33	2555	6	153459904	153138769	rs74419430	M_HDL_FC_pct	T	A	0.425131	0.0132124	0.00178099	12.9268	0.0125362	0.00194644	9.92396	0.0716539	SuSie	Free Cholesterol to Total Lipids in Medium HDL percentage	%	Relative lipoprotein lipid concentrations	Medium HDL ratios	Percentage	23642	23942	RGS17 (7520) - ENSG00000091844	RGS17 (7520) - ENSG00000091844	TRUE	intergenic_variant	MODIFIER	-	0.26	0.989784	upstream_gene_variant	MODIFIER	RGS17	1.148
6_33	2555	6	153459917	153138782	rs80189992	L_HDL_CE_pct	G	C	0.526471	0.0145718	0.0019067	13.6712	0.0146298	0.00204879	12.0315	0.0730275	Wakefield	Cholesteryl Esters to Total Lipids in Large HDL percentage	%	Relative lipoprotein lipid concentrations	Large HDL ratios	Percentage	23636	23936	RGS17 (7533) - ENSG00000091844	RGS17 (7533) - ENSG00000091844	TRUE	intergenic_variant	MODIFIER	-	0.004	0.881216	non_coding_transcript_exon_variant	MODIFIER	RNA5SP224	4.032
6_33	2555	6	153459917	153138782	rs80189992	L_HDL_C_pct	G	C	0.526471	0.0147407	0.00187046	14.4878	0.0146645	0.00202417	12.3624	0.0814192	Wakefield	Cholesterol to Total Lipids in Large HDL percentage	%	Relative lipoprotein lipid concentrations	Large HDL ratios	Percentage	23635	23935	RGS17 (7533) - ENSG00000091844	RGS17 (7533) - ENSG00000091844	TRUE	intergenic_variant	MODIFIER	-	0.004	0.881216	non_coding_transcript_exon_variant	MODIFIER	RNA5SP224	4.032
6_33	2555	6	153459917	153138782	rs80189992	M_HDL_TG_pct	G	C	0.526471	-0.0142123	0.0019183	12.8947	-0.0145752	0.00207359	11.6811	0.0693998	Wakefield	Triglycerides to Total Lipids in Medium HDL percentage	%	Relative lipoprotein lipid concentrations	Medium HDL ratios	Percentage	23643	23943	RGS17 (7533) - ENSG00000091844	RGS17 (7533) - ENSG00000091844	TRUE	intergenic_variant	MODIFIER	-	0.004	0.881216	non_coding_transcript_exon_variant	MODIFIER	RNA5SP224	4.032
6_33	2555	6	153459917	153138782	rs80189992	XL_HDL_C	G	C	0.526471	0.0129162	0.0018045	12.0861	0.0121427	0.00196569	9.18543	0.074794	SuSie	Cholesterol in Very Large HDL	mmol/L	Lipoprotein subclasses	Very large HDL (average diameter 14.3 nm)	Composite	23554	23854	RGS17 (7533) - ENSG00000091844	RGS17 (7533) - ENSG00000091844	TRUE	intergenic_variant	MODIFIER	-	0.004	0.881216	non_coding_transcript_exon_variant	MODIFIER	RNA5SP224	4.032
6_33	2555	6	153459917	153138782	rs80189992	XL_HDL_CE	G	C	0.526471	0.0131595	0.00178549	12.7688	0.0123904	0.00195375	9.64361	0.0749576	SuSie	Cholesteryl Esters in Very Large HDL	mmol/L	Lipoprotein subclasses	Very large HDL (average diameter 14.3 nm)	Non-derived	23555	23855	RGS17 (7533) - ENSG00000091844	RGS17 (7533) - ENSG00000091844	TRUE	intergenic_variant	MODIFIER	-	0.004	0.881216	non_coding_transcript_exon_variant	MODIFIER	RNA5SP224	4.032
6_33	2555	6	153459917	153138782	rs80189992	XL_HDL_L	G	C	0.526471	0.0117294	0.00179384	10.2074	0.0109397	0.00195432	7.66277	0.0614343	SuSie	Total Lipids in Very Large HDL	mmol/L	Lipoprotein subclasses	Very large HDL (average diameter 14.3 nm)	Composite	23552	23852	RGS17 (7533) - ENSG00000091844	RGS17 (7533) - ENSG00000091844	TRUE	intergenic_variant	MODIFIER	-	0.004	0.881216	non_coding_transcript_exon_variant	MODIFIER	RNA5SP224	4.032
6_33	2556	6	153405199	153084064	rs7453812	HDL_size	T	G	0.950515	-0.0268202	0.00399585	10.7168	-0.0248668	0.00442933	7.70404	0.132242	Wakefield	Average Diameter for HDL Particles	nm	Lipoprotein particle sizes		Non-derived	23433	23733	RGS17 (47185) - ENSG00000091844	RGS17 (40021) - ENSG00000091844	FALSE	intron_variant	MODIFIER	RGS17	3.489	1	intron_variant	MODIFIER	RGS17	3.489
6_33	2557	6	153515011	153193876	rs315428	L_HDL_TG_pct	T	C	0.790889	0.0129292	0.00230323	7.70269	0.0127438	0.00250058	6.46036	0.83271	SuSie	Triglycerides to Total Lipids in Large HDL percentage	%	Relative lipoprotein lipid concentrations	Large HDL ratios	Percentage	23638	23938	AL590867.1 (37444) - ENSG00000213121	AL590867.1 (37444) - ENSG00000213121	FALSE	intergenic_variant	MODIFIER	-	1.301	0.961031	intergenic_variant	MODIFIER	-	0.041
6_33	2557	6	153515011	153193876	rs315428	S_HDL_TG_pct	T	C	0.790889	0.0132103	0.0023344	7.8173	0.0126915	0.00252837	6.28574	0.656622	SuSie	Triglycerides to Total Lipids in Small HDL percentage	%	Relative lipoprotein lipid concentrations	Small HDL ratios	Percentage	23648	23948	AL590867.1 (37444) - ENSG00000213121	AL590867.1 (37444) - ENSG00000213121	FALSE	intergenic_variant	MODIFIER	-	1.301	0.961031	intergenic_variant	MODIFIER	-	0.041
6_33	2557	6	153515011	153193876	rs315428	XL_HDL_TG_pct	T	C	0.790889	0.0129061	0.00229129	7.75097	0.0127364	0.00247708	6.56486	0.856424	SuSie	Triglycerides to Total Lipids in Very Large HDL percentage	%	Relative lipoprotein lipid concentrations	Very large HDL ratios	Percentage	23633	23933	AL590867.1 (37444) - ENSG00000213121	AL590867.1 (37444) - ENSG00000213121	FALSE	intergenic_variant	MODIFIER	-	1.301	0.961031	intergenic_variant	MODIFIER	-	0.041
6_34	2558	6	160496243	160075211	rs920811	L_LDL_CE_pct	T	G	0.370428	-0.0133289	0.00215536	9.20427	-0.0138111	0.00223178	9.21573	0.0812054	SuSie	Cholesteryl Esters to Total Lipids in Large LDL percentage	%	Relative lipoprotein lipid concentrations	Large LDL ratios	Percentage	23616	23916	IGF2R (38296) - ENSG00000197081	IGF2R (1795) - ENSG00000197081	TRUE	intron_variant	MODIFIER	IGF2R	0.979	0.998517	intron_variant	MODIFIER	IGF2R	0.12
6_34	2559	6	160560880	160139848	6:160560880_CATG_C	IDL_TG	CATG	C	0.187052	0.0160286	0.00255319	9.46441	0.0234225	0.00275817	16.691	0.395199	SuSie	Triglycerides in IDL	mmol/L	Lipoprotein subclasses	IDL (average diameter 28.6 nm)	Non-derived	23529	23829	SLC22A1 (18059) - ENSG00000175003	SLC22A1 (10087) - ENSG00000175003	TRUE	inframe_deletion	MODERATE	SLC22A1	13.85	1	inframe_deletion	MODERATE	SLC22A1	13.85
6_34	2559	6	160560880	160139848	6:160560880_CATG_C	M_VLDL_C	CATG	C	0.187052	0.0232227	0.00268798	17.2481	0.0289882	0.00276679	24.9557	0.752405	SuSie	Cholesterol in Medium VLDL	mmol/L	Lipoprotein subclasses	Medium VLDL (average diameter 44.5 nm)	Composite	23505	23805	SLC22A1 (18059) - ENSG00000175003	SLC22A1 (10087) - ENSG00000175003	TRUE	inframe_deletion	MODERATE	SLC22A1	13.85	1	inframe_deletion	MODERATE	SLC22A1	13.85
6_34	2559	6	160560880	160139848	6:160560880_CATG_C	S_VLDL_CE	CATG	C	0.187052	0.0199633	0.00269251	12.913	0.0272682	0.00279197	21.8031	0.750909	SuSie	Cholesteryl Esters in Small VLDL	mmol/L	Lipoprotein subclasses	Small VLDL (average diameter 36.8 nm)	Non-derived	23513	23813	SLC22A1 (18059) - ENSG00000175003	SLC22A1 (10087) - ENSG00000175003	TRUE	inframe_deletion	MODERATE	SLC22A1	13.85	1	inframe_deletion	MODERATE	SLC22A1	13.85
6_34	2559	6	160575366	160154334	rs11753995	GlycA	G	A	0.172011	0.019658	0.00268169	12.6394	0.0240376	0.00285001	16.4757	0.742579	SuSie	Glycoprotein Acetyls	mmol/L	Inflammation		Non-derived	23480	23780	SLC22A1 (4384) - ENSG00000175003	SLC22A1 (1620) - ENSG00000175003	TRUE	intron_variant	MODIFIER	SLC22A1	1.058	0.864327	inframe_deletion	MODERATE	SLC22A1	13.85
6_34	2559	6	160538921	160117889	rs456598	S_VLDL_C_pct	G	A	0.141868	0.0176503	0.00284766	9.2432	0.0186928	0.00301128	9.26881	0.4286	SuSie	Cholesterol to Total Lipids in Small VLDL percentage	%	Relative lipoprotein lipid concentrations	Small VLDL ratios	Percentage	23600	23900	SLC22A1 (3900) - ENSG00000175003	SLC22A1 (3900) - ENSG00000175003	TRUE	upstream_gene_variant	MODIFIER	SLC22A1	3.864	0.996962	intron_variant	MODIFIER	SLC22A1	1.145
6_34	2559	6	160569068	160148036	rs62440901	Citrate	C	T	0.150015	-0.026599	0.00284033	20.1178	-0.0293566	0.00294636	22.6556	0.983334	SuSie	Citrate	mmol/L	Glycolysis related metabolites		Non-derived	23473	23773	SLC22A1 (10682) - ENSG00000175003	SLC22A1 (7918) - ENSG00000175003	TRUE	intron_variant	MODIFIER	SLC22A1	5.846	1	intron_variant	MODIFIER	SLC22A1	5.846
6_34	2560	6	160551486	160130454	rs112201728	S_HDL_CE_pct	C	T	0.0697062	-0.0317794	0.00386027	15.7365	-0.032516	0.00412015	14.5255	0.411067	SuSie	Cholesteryl Esters to Total Lipids in Small HDL percentage	%	Relative lipoprotein lipid concentrations	Small HDL ratios	Percentage	23646	23946	SLC22A1 (8665) - ENSG00000175003	SLC22A1 (693) - ENSG00000175003	TRUE	intron_variant	MODIFIER	SLC22A1	0.18	0.969337	missense_variant	MODERATE	SLC22A1	23.3
6_34	2560	6	160543148	160122116	rs12208357	ApoB_by_ApoA1	C	T	0.0700286	0.0464055	0.00406066	29.5188	0.0411472	0.00439679	20.09	0.522174	SuSie	Apolipoprotein B to Apolipoprotein A1 ratio	ratio	Apolipoproteins		Ratio	23441	23741	SLC22A1 (327) - ENSG00000175003	SLC22A1 (180) - ENSG00000175003	TRUE	missense_variant	MODERATE	SLC22A1	23.3	1	missense_variant	MODERATE	SLC22A1	23.3
6_34	2560	6	160543148	160122116	rs12208357	Cholines	C	T	0.0700286	0.0286089	0.00381423	13.197	0.0302597	0.00395708	13.6858	0.569257	SuSie	Total Cholines	mmol/L	Other lipids		Non-derived	23436	23736	SLC22A1 (327) - ENSG00000175003	SLC22A1 (180) - ENSG00000175003	TRUE	missense_variant	MODERATE	SLC22A1	23.3	1	missense_variant	MODERATE	SLC22A1	23.3
6_34	2560	6	160543148	160122116	rs12208357	Clinical_LDL_C	C	T	0.0700286	0.0403887	0.00407949	22.3824	0.0417295	0.00418436	22.6951	0.661984	SuSie	Clinical LDL Cholesterol	mmol/L	Cholesterol		Non-derived	23404	23704	SLC22A1 (327) - ENSG00000175003	SLC22A1 (180) - ENSG00000175003	TRUE	missense_variant	MODERATE	SLC22A1	23.3	1	missense_variant	MODERATE	SLC22A1	23.3
6_34	2560	6	160543148	160122116	rs12208357	DHA_pct	C	T	0.0700286	-0.0345572	0.00391134	18.0001	-0.0341846	0.00406299	16.3995	0.674445	SuSie	Docosahexaenoic Acid to Total Fatty Acids percentage	%	Fatty acids	Fatty acid ratios	Percentage	23457	23757	SLC22A1 (327) - ENSG00000175003	SLC22A1 (180) - ENSG00000175003	TRUE	missense_variant	MODERATE	SLC22A1	23.3	1	missense_variant	MODERATE	SLC22A1	23.3
6_34	2560	6	160543148	160122116	rs12208357	GlycA	C	T	0.0700286	0.0349032	0.00397979	17.7484	0.0387645	0.00420964	19.4787	0.767534	SuSie	Glycoprotein Acetyls	mmol/L	Inflammation		Non-derived	23480	23780	SLC22A1 (327) - ENSG00000175003	SLC22A1 (180) - ENSG00000175003	TRUE	missense_variant	MODERATE	SLC22A1	23.3	1	missense_variant	MODERATE	SLC22A1	23.3
6_34	2560	6	160543148	160122116	rs12208357	HDL_TG	C	T	0.0700286	0.0438687	0.00387011	29.0567	0.0445933	0.00413715	26.3594	0.777022	SuSie	Triglycerides in HDL	mmol/L	Triglycerides		Composite	23410	23710	SLC22A1 (327) - ENSG00000175003	SLC22A1 (180) - ENSG00000175003	TRUE	missense_variant	MODERATE	SLC22A1	23.3	1	missense_variant	MODERATE	SLC22A1	23.3
6_34	2560	6	160543148	160122116	rs12208357	IDL_C	C	T	0.0700286	0.0357633	0.00397031	18.6768	0.0372817	0.00409538	19.0558	0.823686	SuSie	Cholesterol in IDL	mmol/L	Lipoprotein subclasses	IDL (average diameter 28.6 nm)	Composite	23526	23826	SLC22A1 (327) - ENSG00000175003	SLC22A1 (180) - ENSG00000175003	TRUE	missense_variant	MODERATE	SLC22A1	23.3	1	missense_variant	MODERATE	SLC22A1	23.3
6_34	2560	6	160543148	160122116	rs12208357	IDL_CE	C	T	0.0700286	0.0357269	0.00396875	18.6546	0.0366222	0.00409395	18.4296	0.832544	SuSie	Cholesteryl Esters in IDL	mmol/L	Lipoprotein subclasses	IDL (average diameter 28.6 nm)	Non-derived	23527	23827	SLC22A1 (327) - ENSG00000175003	SLC22A1 (180) - ENSG00000175003	TRUE	missense_variant	MODERATE	SLC22A1	23.3	1	missense_variant	MODERATE	SLC22A1	23.3
6_34	2560	6	160543148	160122116	rs12208357	IDL_FC	C	T	0.0700286	0.0349192	0.00398155	17.749	0.0368992	0.00410555	18.5959	0.844745	SuSie	Free Cholesterol in IDL	mmol/L	Lipoprotein subclasses	IDL (average diameter 28.6 nm)	Non-derived	23528	23828	SLC22A1 (327) - ENSG00000175003	SLC22A1 (180) - ENSG00000175003	TRUE	missense_variant	MODERATE	SLC22A1	23.3	1	missense_variant	MODERATE	SLC22A1	23.3
6_34	2560	6	160543148	160122116	rs12208357	IDL_L	C	T	0.0700286	0.040861	0.00398158	23.983	0.0419927	0.00410145	23.8725	0.873273	SuSie	Total Lipids in IDL	mmol/L	Lipoprotein subclasses	IDL (average diameter 28.6 nm)	Composite	23524	23824	SLC22A1 (327) - ENSG00000175003	SLC22A1 (180) - ENSG00000175003	TRUE	missense_variant	MODERATE	SLC22A1	23.3	1	missense_variant	MODERATE	SLC22A1	23.3
6_34	2560	6	160543148	160122116	rs12208357	IDL_P	C	T	0.0700286	0.0481549	0.00406541	31.6414	0.048819	0.00416982	30.9294	0.901299	SuSie	Concentration of IDL Particles	mmol/L	Lipoprotein subclasses	IDL (average diameter 28.6 nm)	Non-derived	23523	23823	SLC22A1 (327) - ENSG00000175003	SLC22A1 (180) - ENSG00000175003	TRUE	missense_variant	MODERATE	SLC22A1	23.3	1	missense_variant	MODERATE	SLC22A1	23.3
6_34	2560	6	160543148	160122116	rs12208357	IDL_PL	C	T	0.0700286	0.0439369	0.0039775	27.6415	0.0454271	0.00410079	27.7892	0.912084	SuSie	Phospholipids in IDL	mmol/L	Lipoprotein subclasses	IDL (average diameter 28.6 nm)	Non-derived	23525	23825	SLC22A1 (327) - ENSG00000175003	SLC22A1 (180) - ENSG00000175003	TRUE	missense_variant	MODERATE	SLC22A1	23.3	1	missense_variant	MODERATE	SLC22A1	23.3
6_34	2560	6	160543148	160122116	rs12208357	LDL_C	C	T	0.0700286	0.0417778	0.00409133	23.7534	0.0377837	0.00441697	16.9242	0.582657	SuSie	LDL Cholesterol	mmol/L	Cholesterol		Composite	23405	23705	SLC22A1 (327) - ENSG00000175003	SLC22A1 (180) - ENSG00000175003	TRUE	missense_variant	MODERATE	SLC22A1	23.3	1	missense_variant	MODERATE	SLC22A1	23.3
6_34	2560	6	160543148	160122116	rs12208357	LDL_FC	C	T	0.0700286	0.0346598	0.00404501	16.9796	0.036109	0.00416808	17.3372	0.747027	SuSie	Free Cholesterol in LDL	mmol/L	Free cholesterol		Composite	23421	23721	SLC22A1 (327) - ENSG00000175003	SLC22A1 (180) - ENSG00000175003	TRUE	missense_variant	MODERATE	SLC22A1	23.3	1	missense_variant	MODERATE	SLC22A1	23.3
6_34	2560	6	160543148	160122116	rs12208357	LDL_P	C	T	0.0700286	0.0492061	0.00411989	32.1539	0.0415048	0.00443925	20.0532	0.644397	SuSie	Concentration of LDL Particles	mmol/L	Lipoprotein particle concentrations		Composite	23429	23729	SLC22A1 (327) - ENSG00000175003	SLC22A1 (180) - ENSG00000175003	TRUE	missense_variant	MODERATE	SLC22A1	23.3	1	missense_variant	MODERATE	SLC22A1	23.3
6_34	2560	6	160543148	160122116	rs12208357	LDL_PL	C	T	0.0700286	0.0427263	0.00409329	24.7798	0.0386385	0.00442419	17.6058	0.523813	SuSie	Phospholipids in LDL	mmol/L	Phospholipids		Composite	23413	23713	SLC22A1 (327) - ENSG00000175003	SLC22A1 (180) - ENSG00000175003	TRUE	missense_variant	MODERATE	SLC22A1	23.3	1	missense_variant	MODERATE	SLC22A1	23.3
6_34	2560	6	160543148	160122116	rs12208357	L_LDL_C	C	T	0.0700286	0.0389101	0.00405936	21.0352	0.040597	0.00416632	21.7065	0.736785	SuSie	Cholesterol in Large LDL	mmol/L	Lipoprotein subclasses	Large LDL (average diameter 25.5 nm)	Composite	23533	23833	SLC22A1 (327) - ENSG00000175003	SLC22A1 (180) - ENSG00000175003	TRUE	missense_variant	MODERATE	SLC22A1	23.3	1	missense_variant	MODERATE	SLC22A1	23.3
6_34	2560	6	160543148	160122116	rs12208357	L_LDL_CE	C	T	0.0700286	0.0402741	0.00407156	22.344	0.0415546	0.00417346	22.6258	0.729116	SuSie	Cholesteryl Esters in Large LDL	mmol/L	Lipoprotein subclasses	Large LDL (average diameter 25.5 nm)	Non-derived	23534	23834	SLC22A1 (327) - ENSG00000175003	SLC22A1 (180) - ENSG00000175003	TRUE	missense_variant	MODERATE	SLC22A1	23.3	1	missense_variant	MODERATE	SLC22A1	23.3
6_34	2560	6	160543148	160122116	rs12208357	L_LDL_FC	C	T	0.0700286	0.0342143	0.00402131	16.7531	0.0362041	0.00414564	17.6043	0.787626	SuSie	Free Cholesterol in Large LDL	mmol/L	Lipoprotein subclasses	Large LDL (average diameter 25.5 nm)	Non-derived	23535	23835	SLC22A1 (327) - ENSG00000175003	SLC22A1 (180) - ENSG00000175003	TRUE	missense_variant	MODERATE	SLC22A1	23.3	1	missense_variant	MODERATE	SLC22A1	23.3
6_34	2560	6	160543148	160122116	rs12208357	L_LDL_L	C	T	0.0700286	0.0412683	0.0040682	23.4535	0.0428871	0.00417153	24.0632	0.676663	SuSie	Total Lipids in Large LDL	mmol/L	Lipoprotein subclasses	Large LDL (average diameter 25.5 nm)	Composite	23531	23831	SLC22A1 (327) - ENSG00000175003	SLC22A1 (180) - ENSG00000175003	TRUE	missense_variant	MODERATE	SLC22A1	23.3	1	missense_variant	MODERATE	SLC22A1	23.3
6_34	2560	6	160543148	160122116	rs12208357	L_LDL_P	C	T	0.0700286	0.0479671	0.00410298	30.8475	0.0442508	0.00442228	22.8422	0.664588	SuSie	Concentration of Large LDL Particles	mmol/L	Lipoprotein subclasses	Large LDL (average diameter 25.5 nm)	Non-derived	23530	23830	SLC22A1 (327) - ENSG00000175003	SLC22A1 (180) - ENSG00000175003	TRUE	missense_variant	MODERATE	SLC22A1	23.3	1	missense_variant	MODERATE	SLC22A1	23.3
6_34	2560	6	160543148	160122116	rs12208357	L_LDL_PL	C	T	0.0700286	0.0407063	0.00407485	22.7717	0.0419966	0.00417704	23.0525	0.674434	SuSie	Phospholipids in Large LDL	mmol/L	Lipoprotein subclasses	Large LDL (average diameter 25.5 nm)	Non-derived	23532	23832	SLC22A1 (327) - ENSG00000175003	SLC22A1 (180) - ENSG00000175003	TRUE	missense_variant	MODERATE	SLC22A1	23.3	1	missense_variant	MODERATE	SLC22A1	23.3
6_34	2560	6	160543148	160122116	rs12208357	L_VLDL_C	C	T	0.0700286	0.0522233	0.00402785	37.717	0.051689	0.00415007	34.8753	0.748646	SuSie	Cholesterol in Large VLDL	mmol/L	Lipoprotein subclasses	Large VLDL (average diameter 53.6 nm)	Composite	23498	23798	SLC22A1 (327) - ENSG00000175003	SLC22A1 (180) - ENSG00000175003	TRUE	missense_variant	MODERATE	SLC22A1	23.3	1	missense_variant	MODERATE	SLC22A1	23.3
6_34	2560	6	160543148	160122116	rs12208357	L_VLDL_FC	C	T	0.0700286	0.0498118	0.00396869	35.4072	0.0487964	0.0041143	31.7151	0.554512	SuSie	Free Cholesterol in Large VLDL	mmol/L	Lipoprotein subclasses	Large VLDL (average diameter 53.6 nm)	Non-derived	23500	23800	SLC22A1 (327) - ENSG00000175003	SLC22A1 (180) - ENSG00000175003	TRUE	missense_variant	MODERATE	SLC22A1	23.3	1	missense_variant	MODERATE	SLC22A1	23.3
6_34	2560	6	160543148	160122116	rs12208357	L_VLDL_L	C	T	0.0700286	0.0464026	0.00396084	30.9732	0.0450372	0.0041061	27.262	0.618686	SuSie	Total Lipids in Large VLDL	mmol/L	Lipoprotein subclasses	Large VLDL (average diameter 53.6 nm)	Composite	23496	23796	SLC22A1 (327) - ENSG00000175003	SLC22A1 (180) - ENSG00000175003	TRUE	missense_variant	MODERATE	SLC22A1	23.3	1	missense_variant	MODERATE	SLC22A1	23.3
6_34	2560	6	160543148	160122116	rs12208357	L_VLDL_P	C	T	0.0700286	0.0477019	0.00395613	32.753	0.0464701	0.0041067	28.9555	0.528095	SuSie	Concentration of Large VLDL Particles	mmol/L	Lipoprotein subclasses	Large VLDL (average diameter 53.6 nm)	Non-derived	23495	23795	SLC22A1 (327) - ENSG00000175003	SLC22A1 (180) - ENSG00000175003	TRUE	missense_variant	MODERATE	SLC22A1	23.3	1	missense_variant	MODERATE	SLC22A1	23.3
6_34	2560	6	160543148	160122116	rs12208357	L_VLDL_PL	C	T	0.0700286	0.0494856	0.0039408	35.4404	0.0483811	0.00410312	31.3587	0.513968	SuSie	Phospholipids in Large VLDL	mmol/L	Lipoprotein subclasses	Large VLDL (average diameter 53.6 nm)	Non-derived	23497	23797	SLC22A1 (327) - ENSG00000175003	SLC22A1 (180) - ENSG00000175003	TRUE	missense_variant	MODERATE	SLC22A1	23.3	1	missense_variant	MODERATE	SLC22A1	23.3
6_34	2560	6	160543148	160122116	rs12208357	L_VLDL_PL_pct	C	T	0.0700286	0.0541183	0.00387627	43.5718	0.0543212	0.00411	39.1462	0.965204	SuSie	Phospholipids to Total Lipids in Large VLDL percentage	%	Relative lipoprotein lipid concentrations	Large VLDL ratios	Percentage	23589	23889	SLC22A1 (327) - ENSG00000175003	SLC22A1 (180) - ENSG00000175003	TRUE	missense_variant	MODERATE	SLC22A1	23.3	1	missense_variant	MODERATE	SLC22A1	23.3
6_34	2560	6	160543148	160122116	rs12208357	L_VLDL_TG_pct	C	T	0.0700286	-0.0386401	0.00404504	20.8974	-0.039917	0.00418162	20.8674	0.938372	SuSie	Triglycerides to Total Lipids in Large VLDL percentage	%	Relative lipoprotein lipid concentrations	Large VLDL ratios	Percentage	23593	23893	SLC22A1 (327) - ENSG00000175003	SLC22A1 (180) - ENSG00000175003	TRUE	missense_variant	MODERATE	SLC22A1	23.3	1	missense_variant	MODERATE	SLC22A1	23.3
6_34	2560	6	160543148	160122116	rs12208357	M_HDL_CE_pct	C	T	0.0700286	-0.0477161	0.00384366	34.66	-0.0481287	0.00410514	31.0128	0.712652	SuSie	Cholesteryl Esters to Total Lipids in Medium HDL percentage	%	Relative lipoprotein lipid concentrations	Medium HDL ratios	Percentage	23641	23941	SLC22A1 (327) - ENSG00000175003	SLC22A1 (180) - ENSG00000175003	TRUE	missense_variant	MODERATE	SLC22A1	23.3	1	missense_variant	MODERATE	SLC22A1	23.3
6_34	2560	6	160543148	160122116	rs12208357	M_HDL_C_pct	C	T	0.0700286	-0.0441702	0.00374477	31.3837	-0.0405608	0.00405517	22.8243	0.560914	SuSie	Cholesterol to Total Lipids in Medium HDL percentage	%	Relative lipoprotein lipid concentrations	Medium HDL ratios	Percentage	23640	23940	SLC22A1 (327) - ENSG00000175003	SLC22A1 (180) - ENSG00000175003	TRUE	missense_variant	MODERATE	SLC22A1	23.3	1	missense_variant	MODERATE	SLC22A1	23.3
6_34	2560	6	160543148	160122116	rs12208357	M_HDL_TG	C	T	0.0700286	0.0415823	0.00388533	26.0035	0.0416627	0.0041463	23.0261	0.79941	SuSie	Triglycerides in Medium HDL	mmol/L	Lipoprotein subclasses	Medium HDL (average diameter 10.9 nm)	Non-derived	23571	23871	SLC22A1 (327) - ENSG00000175003	SLC22A1 (180) - ENSG00000175003	TRUE	missense_variant	MODERATE	SLC22A1	23.3	1	missense_variant	MODERATE	SLC22A1	23.3
6_34	2560	6	160543148	160122116	rs12208357	M_LDL_FC	C	T	0.0700286	0.0353831	0.00407978	17.3751	0.0365888	0.00419584	17.5552	0.635136	SuSie	Free Cholesterol in Medium LDL	mmol/L	Lipoprotein subclasses	Medium LDL (average diameter 23 nm)	Non-derived	23542	23842	SLC22A1 (327) - ENSG00000175003	SLC22A1 (180) - ENSG00000175003	TRUE	missense_variant	MODERATE	SLC22A1	23.3	1	missense_variant	MODERATE	SLC22A1	23.3
6_34	2560	6	160543148	160122116	rs12208357	M_LDL_TG	C	T	0.0700286	0.052173	0.00396881	38.7447	0.0516436	0.00416698	34.5418	0.545108	SuSie	Triglycerides in Medium LDL	mmol/L	Lipoprotein subclasses	Medium LDL (average diameter 23 nm)	Non-derived	23543	23843	SLC22A1 (327) - ENSG00000175003	SLC22A1 (180) - ENSG00000175003	TRUE	missense_variant	MODERATE	SLC22A1	23.3	1	missense_variant	MODERATE	SLC22A1	23.3
6_34	2560	6	160543148	160122116	rs12208357	M_VLDL_C	C	T	0.0700286	0.0498117	0.00411773	32.9599	0.0562142	0.00423046	39.5578	0.802334	SuSie	Cholesterol in Medium VLDL	mmol/L	Lipoprotein subclasses	Medium VLDL (average diameter 44.5 nm)	Composite	23505	23805	SLC22A1 (327) - ENSG00000175003	SLC22A1 (180) - ENSG00000175003	TRUE	missense_variant	MODERATE	SLC22A1	23.3	1	missense_variant	MODERATE	SLC22A1	23.3
6_34	2560	6	160543148	160122116	rs12208357	M_VLDL_CE	C	T	0.0700286	0.0452882	0.00407941	27.9095	0.0469093	0.00417367	28.5788	0.882603	SuSie	Cholesteryl Esters in Medium VLDL	mmol/L	Lipoprotein subclasses	Medium VLDL (average diameter 44.5 nm)	Non-derived	23506	23806	SLC22A1 (327) - ENSG00000175003	SLC22A1 (180) - ENSG00000175003	TRUE	missense_variant	MODERATE	SLC22A1	23.3	1	missense_variant	MODERATE	SLC22A1	23.3
6_34	2560	6	160543148	160122116	rs12208357	M_VLDL_FC	C	T	0.0700286	0.0521158	0.00414208	35.5766	0.0442282	0.00443894	22.6556	0.54914	SuSie	Free Cholesterol in Medium VLDL	mmol/L	Lipoprotein subclasses	Medium VLDL (average diameter 44.5 nm)	Non-derived	23507	23807	SLC22A1 (327) - ENSG00000175003	SLC22A1 (180) - ENSG00000175003	TRUE	missense_variant	MODERATE	SLC22A1	23.3	1	missense_variant	MODERATE	SLC22A1	23.3
6_34	2560	6	160543148	160122116	rs12208357	M_VLDL_TG	C	T	0.0700286	0.0456978	0.00397111	29.9178	0.0447018	0.00412375	26.6496	0.642683	SuSie	Triglycerides in Medium VLDL	mmol/L	Lipoprotein subclasses	Medium VLDL (average diameter 44.5 nm)	Non-derived	23508	23808	SLC22A1 (327) - ENSG00000175003	SLC22A1 (180) - ENSG00000175003	TRUE	missense_variant	MODERATE	SLC22A1	23.3	1	missense_variant	MODERATE	SLC22A1	23.3
6_34	2560	6	160543148	160122116	rs12208357	Omega_6	C	T	0.0700286	0.0418797	0.00400951	24.8117	0.0415703	0.00410008	23.4277	0.679656	SuSie	Omega-6 Fatty Acids	mmol/L	Fatty acids		Non-derived	23445	23745	SLC22A1 (327) - ENSG00000175003	SLC22A1 (180) - ENSG00000175003	TRUE	missense_variant	MODERATE	SLC22A1	23.3	1	missense_variant	MODERATE	SLC22A1	23.3
6_34	2560	6	160543148	160122116	rs12208357	PUFA	C	T	0.0700286	0.0380382	0.00398294	20.8883	0.0373629	0.00409925	19.1007	0.2303	SuSie	Polyunsaturated Fatty Acids	mmol/L	Fatty acids		Composite	23446	23746	SLC22A1 (327) - ENSG00000175003	SLC22A1 (180) - ENSG00000175003	TRUE	missense_variant	MODERATE	SLC22A1	23.3	1	missense_variant	MODERATE	SLC22A1	23.3
6_34	2560	6	160543148	160122116	rs12208357	Phosphatidylc	C	T	0.0700286	0.0278514	0.00378052	12.7585	0.0294002	0.00394571	13.033	0.750288	SuSie	Phosphatidylcholines	mmol/L	Other lipids		Non-derived	23437	23737	SLC22A1 (327) - ENSG00000175003	SLC22A1 (180) - ENSG00000175003	TRUE	missense_variant	MODERATE	SLC22A1	23.3	1	missense_variant	MODERATE	SLC22A1	23.3
6_34	2560	6	160543148	160122116	rs12208357	Phosphoglyc	C	T	0.0700286	0.0287362	0.00382788	13.2185	0.0307073	0.00397583	13.9453	0.72165	SuSie	Phosphoglycerides	mmol/L	Other lipids		Non-derived	23434	23734	SLC22A1 (327) - ENSG00000175003	SLC22A1 (180) - ENSG00000175003	TRUE	missense_variant	MODERATE	SLC22A1	23.3	1	missense_variant	MODERATE	SLC22A1	23.3
6_34	2560	6	160543148	160122116	rs12208357	Remnant_C	C	T	0.0700286	0.0519008	0.0041085	35.8548	0.045166	0.00441671	23.817	0.757853	SuSie	Remnant Cholesterol (Non-HDL, Non-LDL -Cholesterol)	mmol/L	Cholesterol		Composite	23402	23702	SLC22A1 (327) - ENSG00000175003	SLC22A1 (180) - ENSG00000175003	TRUE	missense_variant	MODERATE	SLC22A1	23.3	1	missense_variant	MODERATE	SLC22A1	23.3
6_34	2560	6	160543148	160122116	rs12208357	SFA	C	T	0.0700286	0.0444564	0.00407384	26.9988	0.0424663	0.00416442	23.6884	0.750537	SuSie	Saturated Fatty Acids	mmol/L	Fatty acids		Non-derived	23448	23748	SLC22A1 (327) - ENSG00000175003	SLC22A1 (180) - ENSG00000175003	TRUE	missense_variant	MODERATE	SLC22A1	23.3	1	missense_variant	MODERATE	SLC22A1	23.3
6_34	2560	6	160543148	160122116	rs12208357	S_HDL_TG	C	T	0.0700286	0.0478993	0.00382261	35.2939	0.0470068	0.00410207	29.6708	0.594908	SuSie	Triglycerides in Small HDL	mmol/L	Lipoprotein subclasses	Small HDL (average diameter 8.7 nm)	Non-derived	23578	23878	SLC22A1 (327) - ENSG00000175003	SLC22A1 (180) - ENSG00000175003	TRUE	missense_variant	MODERATE	SLC22A1	23.3	1	missense_variant	MODERATE	SLC22A1	23.3
6_34	2560	6	160543148	160122116	rs12208357	S_LDL_C	C	T	0.0700286	0.0457063	0.00411671	27.9143	0.0374002	0.00444144	16.4257	0.489583	SuSie	Cholesterol in Small LDL	mmol/L	Lipoprotein subclasses	Small LDL (average diameter 18.7 nm)	Composite	23547	23847	SLC22A1 (327) - ENSG00000175003	SLC22A1 (180) - ENSG00000175003	TRUE	missense_variant	MODERATE	SLC22A1	23.3	1	missense_variant	MODERATE	SLC22A1	23.3
6_34	2560	6	160543148	160122116	rs12208357	S_LDL_FC	C	T	0.0700286	0.0319603	0.00405286	14.5053	0.0336945	0.00419668	15.006	0.568824	SuSie	Free Cholesterol in Small LDL	mmol/L	Lipoprotein subclasses	Small LDL (average diameter 18.7 nm)	Non-derived	23549	23849	SLC22A1 (327) - ENSG00000175003	SLC22A1 (180) - ENSG00000175003	TRUE	missense_variant	MODERATE	SLC22A1	23.3	1	missense_variant	MODERATE	SLC22A1	23.3
6_34	2560	6	160543148	160122116	rs12208357	S_VLDL_C	C	T	0.0700286	0.055694	0.00413295	40.6621	0.0503721	0.00444388	29.0519	0.504815	SuSie	Cholesterol in Small VLDL	mmol/L	Lipoprotein subclasses	Small VLDL (average diameter 36.8 nm)	Composite	23512	23812	SLC22A1 (327) - ENSG00000175003	SLC22A1 (180) - ENSG00000175003	TRUE	missense_variant	MODERATE	SLC22A1	23.3	1	missense_variant	MODERATE	SLC22A1	23.3
6_34	2560	6	160543148	160122116	rs12208357	S_VLDL_CE	C	T	0.0700286	0.0569647	0.00412466	42.6586	0.0629592	0.0042504	48.9032	0.903148	SuSie	Cholesteryl Esters in Small VLDL	mmol/L	Lipoprotein subclasses	Small VLDL (average diameter 36.8 nm)	Non-derived	23513	23813	SLC22A1 (327) - ENSG00000175003	SLC22A1 (180) - ENSG00000175003	TRUE	missense_variant	MODERATE	SLC22A1	23.3	1	missense_variant	MODERATE	SLC22A1	23.3
6_34	2560	6	160543148	160122116	rs12208357	S_VLDL_FC	C	T	0.0700286	0.0528905	0.00413525	36.7302	0.0463451	0.00444152	24.7602	0.620888	SuSie	Free Cholesterol in Small VLDL	mmol/L	Lipoprotein subclasses	Small VLDL (average diameter 36.8 nm)	Non-derived	23514	23814	SLC22A1 (327) - ENSG00000175003	SLC22A1 (180) - ENSG00000175003	TRUE	missense_variant	MODERATE	SLC22A1	23.3	1	missense_variant	MODERATE	SLC22A1	23.3
6_34	2560	6	160543148	160122116	rs12208357	S_VLDL_L	C	T	0.0700286	0.0552234	0.00407276	41.1555	0.0546134	0.00419393	38.0303	0.873683	SuSie	Total Lipids in Small VLDL	mmol/L	Lipoprotein subclasses	Small VLDL (average diameter 36.8 nm)	Composite	23510	23810	SLC22A1 (327) - ENSG00000175003	SLC22A1 (180) - ENSG00000175003	TRUE	missense_variant	MODERATE	SLC22A1	23.3	1	missense_variant	MODERATE	SLC22A1	23.3
6_34	2560	6	160543148	160122116	rs12208357	S_VLDL_P	C	T	0.0700286	0.0557106	0.00405336	42.2588	0.0560957	0.00418437	40.2455	0.837764	SuSie	Concentration of Small VLDL Particles	mmol/L	Lipoprotein subclasses	Small VLDL (average diameter 36.8 nm)	Non-derived	23509	23809	SLC22A1 (327) - ENSG00000175003	SLC22A1 (180) - ENSG00000175003	TRUE	missense_variant	MODERATE	SLC22A1	23.3	1	missense_variant	MODERATE	SLC22A1	23.3
6_34	2560	6	160543148	160122116	rs12208357	Sphingomyelins	C	T	0.0700286	0.0232078	0.00382558	8.88361	0.0250312	0.0039689	9.54503	0.616547	SuSie	Sphingomyelins	mmol/L	Other lipids		Non-derived	23438	23738	SLC22A1 (327) - ENSG00000175003	SLC22A1 (180) - ENSG00000175003	TRUE	missense_variant	MODERATE	SLC22A1	23.3	1	missense_variant	MODERATE	SLC22A1	23.3
6_34	2560	6	160543148	160122116	rs12208357	Total_C	C	T	0.0700286	0.0373402	0.00399379	20.0556	0.0390857	0.00409584	20.8547	0.690117	SuSie	Total Cholesterol	mmol/L	Cholesterol		Composite	23400	23700	SLC22A1 (327) - ENSG00000175003	SLC22A1 (180) - ENSG00000175003	TRUE	missense_variant	MODERATE	SLC22A1	23.3	1	missense_variant	MODERATE	SLC22A1	23.3
6_34	2560	6	160543148	160122116	rs12208357	Total_CE	C	T	0.0700286	0.0349336	0.00397178	17.8462	0.036687	0.00407808	18.6296	0.716365	SuSie	Total Esterified Cholesterol	mmol/L	Cholesteryl esters		Composite	23415	23715	SLC22A1 (327) - ENSG00000175003	SLC22A1 (180) - ENSG00000175003	TRUE	missense_variant	MODERATE	SLC22A1	23.3	1	missense_variant	MODERATE	SLC22A1	23.3
6_34	2560	6	160543148	160122116	rs12208357	Total_FC	C	T	0.0700286	0.0424783	0.00404337	25.0896	0.0389872	0.00436095	18.4085	0.527151	SuSie	Total Free Cholesterol	mmol/L	Free cholesterol		Composite	23419	23719	SLC22A1 (327) - ENSG00000175003	SLC22A1 (180) - ENSG00000175003	TRUE	missense_variant	MODERATE	SLC22A1	23.3	1	missense_variant	MODERATE	SLC22A1	23.3
6_34	2560	6	160543148	160122116	rs12208357	Total_PL	C	T	0.0700286	0.0338084	0.00390696	17.3011	0.0351442	0.00401701	17.665	0.513403	SuSie	Total Phospholipids in Lipoprotein Particles	mmol/L	Phospholipids		Composite	23411	23711	SLC22A1 (327) - ENSG00000175003	SLC22A1 (180) - ENSG00000175003	TRUE	missense_variant	MODERATE	SLC22A1	23.3	1	missense_variant	MODERATE	SLC22A1	23.3
6_34	2560	6	160543148	160122116	rs12208357	VLDL_FC	C	T	0.0700286	0.0546587	0.0041158	39.5206	0.0545152	0.00419297	37.9141	0.918329	SuSie	Free Cholesterol in VLDL	mmol/L	Free cholesterol		Composite	23420	23720	SLC22A1 (327) - ENSG00000175003	SLC22A1 (180) - ENSG00000175003	TRUE	missense_variant	MODERATE	SLC22A1	23.3	1	missense_variant	MODERATE	SLC22A1	23.3
6_34	2560	6	160543148	160122116	rs12208357	VLDL_L	C	T	0.0700286	0.0515483	0.00404793	36.4197	0.0509045	0.00415787	33.7311	0.736384	SuSie	Total Lipids in VLDL	mmol/L	Total lipids		Composite	23424	23724	SLC22A1 (327) - ENSG00000175003	SLC22A1 (180) - ENSG00000175003	TRUE	missense_variant	MODERATE	SLC22A1	23.3	1	missense_variant	MODERATE	SLC22A1	23.3
6_34	2560	6	160543148	160122116	rs12208357	VLDL_P	C	T	0.0700286	0.0558783	0.00411072	41.3576	0.054895	0.00420261	38.2588	0.947568	SuSie	Concentration of VLDL Particles	mmol/L	Lipoprotein particle concentrations		Composite	23428	23728	SLC22A1 (327) - ENSG00000175003	SLC22A1 (180) - ENSG00000175003	TRUE	missense_variant	MODERATE	SLC22A1	23.3	1	missense_variant	MODERATE	SLC22A1	23.3
6_34	2560	6	160543148	160122116	rs12208357	VLDL_PL	C	T	0.0700286	0.0547615	0.0040869	40.2143	0.0545837	0.00418159	38.2085	0.852683	SuSie	Phospholipids in VLDL	mmol/L	Phospholipids		Composite	23412	23712	SLC22A1 (327) - ENSG00000175003	SLC22A1 (180) - ENSG00000175003	TRUE	missense_variant	MODERATE	SLC22A1	23.3	1	missense_variant	MODERATE	SLC22A1	23.3
6_34	2560	6	160543148	160122116	rs12208357	XL_VLDL_C	C	T	0.0700286	0.0520209	0.0040333	37.3347	0.0512284	0.00414528	34.3509	0.663344	SuSie	Cholesterol in Very Large VLDL	mmol/L	Lipoprotein subclasses	Very large VLDL (average diameter 64 nm)	Composite	23491	23791	SLC22A1 (327) - ENSG00000175003	SLC22A1 (180) - ENSG00000175003	TRUE	missense_variant	MODERATE	SLC22A1	23.3	1	missense_variant	MODERATE	SLC22A1	23.3
6_34	2560	6	160543148	160122116	rs12208357	XL_VLDL_CE	C	T	0.0700286	0.0534355	0.0040713	38.6252	0.0529821	0.00416784	36.2888	0.751707	SuSie	Cholesteryl Esters in Very Large VLDL	mmol/L	Lipoprotein subclasses	Very large VLDL (average diameter 64 nm)	Non-derived	23492	23792	SLC22A1 (327) - ENSG00000175003	SLC22A1 (180) - ENSG00000175003	TRUE	missense_variant	MODERATE	SLC22A1	23.3	1	missense_variant	MODERATE	SLC22A1	23.3
6_34	2560	6	160543148	160122116	rs12208357	XL_VLDL_PL_pct	C	T	0.0700286	0.0459428	0.00411042	28.2777	0.0464488	0.00418621	27.8767	0.788658	SuSie	Phospholipids to Total Lipids in Very Large VLDL percentage	%	Relative lipoprotein lipid concentrations	Very large VLDL ratios	Percentage	23584	23884	SLC22A1 (327) - ENSG00000175003	SLC22A1 (180) - ENSG00000175003	TRUE	missense_variant	MODERATE	SLC22A1	23.3	1	missense_variant	MODERATE	SLC22A1	23.3
6_34	2560	6	160543148	160122116	rs12208357	XS_VLDL_C	C	T	0.0700286	0.0494018	0.00400194	34.2825	0.0508377	0.00411951	34.2564	0.930729	SuSie	Cholesterol in Very Small VLDL	mmol/L	Lipoprotein subclasses	Very small VLDL (average diameter 31.3 nm)	Composite	23519	23819	SLC22A1 (327) - ENSG00000175003	SLC22A1 (180) - ENSG00000175003	TRUE	missense_variant	MODERATE	SLC22A1	23.3	1	missense_variant	MODERATE	SLC22A1	23.3
6_34	2560	6	160543148	160122116	rs12208357	XS_VLDL_CE	C	T	0.0700286	0.0469022	0.00398012	31.3266	0.0488826	0.00410088	32.026	0.942656	SuSie	Cholesteryl Esters in Very Small VLDL	mmol/L	Lipoprotein subclasses	Very small VLDL (average diameter 31.3 nm)	Non-derived	23520	23820	SLC22A1 (327) - ENSG00000175003	SLC22A1 (180) - ENSG00000175003	TRUE	missense_variant	MODERATE	SLC22A1	23.3	1	missense_variant	MODERATE	SLC22A1	23.3
6_34	2560	6	160543148	160122116	rs12208357	XS_VLDL_FC	C	T	0.0700286	0.0534599	0.00404397	39.1702	0.0494846	0.00438228	28.8381	0.813447	SuSie	Free Cholesterol in Very Small VLDL	mmol/L	Lipoprotein subclasses	Very small VLDL (average diameter 31.3 nm)	Non-derived	23521	23821	SLC22A1 (327) - ENSG00000175003	SLC22A1 (180) - ENSG00000175003	TRUE	missense_variant	MODERATE	SLC22A1	23.3	1	missense_variant	MODERATE	SLC22A1	23.3
6_34	2560	6	160543148	160122116	rs12208357	XS_VLDL_L	C	T	0.0700286	0.0549886	0.00403195	41.6247	0.0513258	0.00438142	30.9637	0.636725	SuSie	Total Lipids in Very Small VLDL	mmol/L	Lipoprotein subclasses	Very small VLDL (average diameter 31.3 nm)	Composite	23517	23817	SLC22A1 (327) - ENSG00000175003	SLC22A1 (180) - ENSG00000175003	TRUE	missense_variant	MODERATE	SLC22A1	23.3	1	missense_variant	MODERATE	SLC22A1	23.3
6_34	2560	6	160543148	160122116	rs12208357	XS_VLDL_P	C	T	0.0700286	0.0554362	0.00405004	41.9206	0.0514892	0.00439408	30.9813	0.596061	SuSie	Concentration of Very Small VLDL Particles	mmol/L	Lipoprotein subclasses	Very small VLDL (average diameter 31.3 nm)	Non-derived	23516	23816	SLC22A1 (327) - ENSG00000175003	SLC22A1 (180) - ENSG00000175003	TRUE	missense_variant	MODERATE	SLC22A1	23.3	1	missense_variant	MODERATE	SLC22A1	23.3
6_34	2560	6	160543148	160122116	rs12208357	XS_VLDL_PL	C	T	0.0700286	0.0558273	0.0040339	42.8322	0.0517577	0.00439575	31.2722	0.777554	SuSie	Phospholipids in Very Small VLDL	mmol/L	Lipoprotein subclasses	Very small VLDL (average diameter 31.3 nm)	Non-derived	23518	23818	SLC22A1 (327) - ENSG00000175003	SLC22A1 (180) - ENSG00000175003	TRUE	missense_variant	MODERATE	SLC22A1	23.3	1	missense_variant	MODERATE	SLC22A1	23.3
6_34	2560	6	160543148	160122116	rs12208357	XS_VLDL_TG	C	T	0.0700286	0.0538982	0.00387581	43.2365	0.0546945	0.00415016	38.9275	0.747111	SuSie	Triglycerides in Very Small VLDL	mmol/L	Lipoprotein subclasses	Very small VLDL (average diameter 31.3 nm)	Non-derived	23522	23822	SLC22A1 (327) - ENSG00000175003	SLC22A1 (180) - ENSG00000175003	TRUE	missense_variant	MODERATE	SLC22A1	23.3	1	missense_variant	MODERATE	SLC22A1	23.3
6_34	2560	6	160543148	160122116	rs12208357	non_HDL_C	C	T	0.0700286	0.0474504	0.00410167	30.2256	0.0481587	0.00418734	29.8805	0.621791	SuSie	Total Cholesterol Minus HDL-C	mmol/L	Cholesterol		Composite	23401	23701	SLC22A1 (327) - ENSG00000175003	SLC22A1 (180) - ENSG00000175003	TRUE	missense_variant	MODERATE	SLC22A1	23.3	1	missense_variant	MODERATE	SLC22A1	23.3
6_34	2560	6	160521885	160100853	rs146203232	ApoB	C	T	0.0748476	0.0495485	0.00400436	34.4401	0.050571	0.00408501	34.4666	0.576574	SuSie	Apolipoprotein B	g/l	Apolipoproteins		Non-derived	23439	23739	IGF2R (12654) - ENSG00000197081	IGF2R (4406) - ENSG00000197081	TRUE	intron_variant	MODIFIER	IGF2R	0.177	0.915816	missense_variant	MODERATE	SLC22A1	23.3
6_34	2560	6	160521885	160100853	rs146203232	IDL_TG	C	T	0.0748476	0.0546646	0.00380181	46.1515	0.0577192	0.00415353	43.1672	0.564543	SuSie	Triglycerides in IDL	mmol/L	Lipoprotein subclasses	IDL (average diameter 28.6 nm)	Non-derived	23529	23829	IGF2R (12654) - ENSG00000197081	IGF2R (4406) - ENSG00000197081	TRUE	intron_variant	MODIFIER	IGF2R	0.177	0.915816	missense_variant	MODERATE	SLC22A1	23.3
6_34	2560	6	160521885	160100853	rs146203232	LA	C	T	0.0748476	0.0428918	0.00391595	27.1923	0.0441233	0.003997	27.6026	0.520533	SuSie	Linoleic Acid	mmol/L	Fatty acids		Non-derived	23449	23749	IGF2R (12654) - ENSG00000197081	IGF2R (4406) - ENSG00000197081	TRUE	intron_variant	MODIFIER	IGF2R	0.177	0.915816	missense_variant	MODERATE	SLC22A1	23.3
6_34	2560	6	160521885	160100853	rs146203232	LDL_CE	C	T	0.0748476	0.0422458	0.0039898	25.4723	0.0381925	0.00430979	18.1023	0.628723	SuSie	Cholesteryl Esters in LDL	mmol/L	Cholesteryl esters		Composite	23417	23717	IGF2R (12654) - ENSG00000197081	IGF2R (4406) - ENSG00000197081	TRUE	intron_variant	MODIFIER	IGF2R	0.177	0.915816	missense_variant	MODERATE	SLC22A1	23.3
6_34	2560	6	160521885	160100853	rs146203232	LDL_L	C	T	0.0748476	0.0420579	0.00398288	25.3389	0.0379997	0.004308	17.9426	0.504864	SuSie	Total Lipids in LDL	mmol/L	Total lipids		Composite	23425	23725	IGF2R (12654) - ENSG00000197081	IGF2R (4406) - ENSG00000197081	TRUE	intron_variant	MODIFIER	IGF2R	0.177	0.915816	missense_variant	MODERATE	SLC22A1	23.3
6_34	2560	6	160521885	160100853	rs146203232	LDL_TG	C	T	0.0748476	0.0536151	0.00386099	43.1155	0.0543551	0.00405536	40.2294	0.831008	SuSie	Triglycerides in LDL	mmol/L	Triglycerides		Composite	23409	23709	IGF2R (12654) - ENSG00000197081	IGF2R (4406) - ENSG00000197081	TRUE	intron_variant	MODIFIER	IGF2R	0.177	0.915816	missense_variant	MODERATE	SLC22A1	23.3
6_34	2560	6	160521885	160100853	rs146203232	L_LDL_TG	C	T	0.0748476	0.0535337	0.00384983	43.2315	0.0519908	0.0041238	35.7102	0.678127	SuSie	Triglycerides in Large LDL	mmol/L	Lipoprotein subclasses	Large LDL (average diameter 25.5 nm)	Non-derived	23536	23836	IGF2R (12654) - ENSG00000197081	IGF2R (4406) - ENSG00000197081	TRUE	intron_variant	MODIFIER	IGF2R	0.177	0.915816	missense_variant	MODERATE	SLC22A1	23.3
6_34	2560	6	160521885	160100853	rs146203232	L_VLDL_CE	C	T	0.0748476	0.053526	0.00396416	40.8205	0.0517116	0.00406466	36.3452	0.691998	SuSie	Cholesteryl Esters in Large VLDL	mmol/L	Lipoprotein subclasses	Large VLDL (average diameter 53.6 nm)	Non-derived	23499	23799	IGF2R (12654) - ENSG00000197081	IGF2R (4406) - ENSG00000197081	TRUE	intron_variant	MODIFIER	IGF2R	0.177	0.915816	missense_variant	MODERATE	SLC22A1	23.3
6_34	2560	6	160521885	160100853	rs146203232	M_HDL_TG_pct	C	T	0.0748476	0.050927	0.00366439	43.1851	0.0510992	0.00396212	37.3224	0.757899	SuSie	Triglycerides to Total Lipids in Medium HDL percentage	%	Relative lipoprotein lipid concentrations	Medium HDL ratios	Percentage	23643	23943	IGF2R (12654) - ENSG00000197081	IGF2R (4406) - ENSG00000197081	TRUE	intron_variant	MODIFIER	IGF2R	0.177	0.915816	missense_variant	MODERATE	SLC22A1	23.3
6_34	2560	6	160521885	160100853	rs146203232	M_LDL_C	C	T	0.0748476	0.0436681	0.00401164	26.8685	0.0352851	0.00433312	15.4131	0.570227	SuSie	Cholesterol in Medium LDL	mmol/L	Lipoprotein subclasses	Medium LDL (average diameter 23 nm)	Composite	23540	23840	IGF2R (12654) - ENSG00000197081	IGF2R (4406) - ENSG00000197081	TRUE	intron_variant	MODIFIER	IGF2R	0.177	0.915816	missense_variant	MODERATE	SLC22A1	23.3
6_34	2560	6	160521885	160100853	rs146203232	M_LDL_CE	C	T	0.0748476	0.0462848	0.0040192	29.96	0.0382775	0.00433032	18.0152	0.735338	SuSie	Cholesteryl Esters in Medium LDL	mmol/L	Lipoprotein subclasses	Medium LDL (average diameter 23 nm)	Non-derived	23541	23841	IGF2R (12654) - ENSG00000197081	IGF2R (4406) - ENSG00000197081	TRUE	intron_variant	MODIFIER	IGF2R	0.177	0.915816	missense_variant	MODERATE	SLC22A1	23.3
6_34	2560	6	160521885	160100853	rs146203232	M_LDL_L	C	T	0.0748476	0.0452609	0.00400955	28.824	0.0368909	0.00433358	16.7688	0.655033	SuSie	Total Lipids in Medium LDL	mmol/L	Lipoprotein subclasses	Medium LDL (average diameter 23 nm)	Composite	23538	23838	IGF2R (12654) - ENSG00000197081	IGF2R (4406) - ENSG00000197081	TRUE	intron_variant	MODIFIER	IGF2R	0.177	0.915816	missense_variant	MODERATE	SLC22A1	23.3
6_34	2560	6	160521885	160100853	rs146203232	M_LDL_P	C	T	0.0748476	0.0465045	0.00403284	30.0382	0.0386323	0.00433383	18.3067	0.690712	SuSie	Concentration of Medium LDL Particles	mmol/L	Lipoprotein subclasses	Medium LDL (average diameter 23 nm)	Non-derived	23537	23837	IGF2R (12654) - ENSG00000197081	IGF2R (4406) - ENSG00000197081	TRUE	intron_variant	MODIFIER	IGF2R	0.177	0.915816	missense_variant	MODERATE	SLC22A1	23.3
6_34	2560	6	160521885	160100853	rs146203232	M_LDL_PL	C	T	0.0748476	0.043662	0.00399725	27.0483	0.0373704	0.00432942	17.2174	0.561835	SuSie	Phospholipids in Medium LDL	mmol/L	Lipoprotein subclasses	Medium LDL (average diameter 23 nm)	Non-derived	23539	23839	IGF2R (12654) - ENSG00000197081	IGF2R (4406) - ENSG00000197081	TRUE	intron_variant	MODIFIER	IGF2R	0.177	0.915816	missense_variant	MODERATE	SLC22A1	23.3
6_34	2560	6	160521885	160100853	rs146203232	M_VLDL_L	C	T	0.0748476	0.0514197	0.00399658	37.1549	0.0511475	0.00407399	35.4199	0.950693	SuSie	Total Lipids in Medium VLDL	mmol/L	Lipoprotein subclasses	Medium VLDL (average diameter 44.5 nm)	Composite	23503	23803	IGF2R (12654) - ENSG00000197081	IGF2R (4406) - ENSG00000197081	TRUE	intron_variant	MODIFIER	IGF2R	0.177	0.915816	missense_variant	MODERATE	SLC22A1	23.3
6_34	2560	6	160521885	160100853	rs146203232	M_VLDL_P	C	T	0.0748476	0.0519583	0.00401835	37.5174	0.046532	0.00408797	29.2881	0.86245	SuSie	Concentration of Medium VLDL Particles	mmol/L	Lipoprotein subclasses	Medium VLDL (average diameter 44.5 nm)	Non-derived	23502	23802	IGF2R (12654) - ENSG00000197081	IGF2R (4406) - ENSG00000197081	TRUE	intron_variant	MODIFIER	IGF2R	0.177	0.915816	missense_variant	MODERATE	SLC22A1	23.3
6_34	2560	6	160521885	160100853	rs146203232	M_VLDL_PL	C	T	0.0748476	0.0524127	0.00402044	38.1203	0.0421851	0.00432588	21.7394	0.709385	SuSie	Phospholipids in Medium VLDL	mmol/L	Lipoprotein subclasses	Medium VLDL (average diameter 44.5 nm)	Non-derived	23504	23804	IGF2R (12654) - ENSG00000197081	IGF2R (4406) - ENSG00000197081	TRUE	intron_variant	MODIFIER	IGF2R	0.177	0.915816	missense_variant	MODERATE	SLC22A1	23.3
6_34	2560	6	160521885	160100853	rs146203232	S_HDL_TG_pct	C	T	0.0748476	0.0483575	0.00362665	39.8328	0.0473237	0.00392293	32.7775	0.507262	SuSie	Triglycerides to Total Lipids in Small HDL percentage	%	Relative lipoprotein lipid concentrations	Small HDL ratios	Percentage	23648	23948	IGF2R (12654) - ENSG00000197081	IGF2R (4406) - ENSG00000197081	TRUE	intron_variant	MODIFIER	IGF2R	0.177	0.915816	missense_variant	MODERATE	SLC22A1	23.3
6_34	2560	6	160521885	160100853	rs146203232	S_LDL_CE	C	T	0.0748476	0.0481291	0.0040144	32.3924	0.0403725	0.00432545	19.9885	0.687012	SuSie	Cholesteryl Esters in Small LDL	mmol/L	Lipoprotein subclasses	Small LDL (average diameter 18.7 nm)	Non-derived	23548	23848	IGF2R (12654) - ENSG00000197081	IGF2R (4406) - ENSG00000197081	TRUE	intron_variant	MODIFIER	IGF2R	0.177	0.915816	missense_variant	MODERATE	SLC22A1	23.3
6_34	2560	6	160521885	160100853	rs146203232	S_LDL_L	C	T	0.0748476	0.0456758	0.00399818	29.4992	0.0371099	0.00432919	16.9914	0.569751	SuSie	Total Lipids in Small LDL	mmol/L	Lipoprotein subclasses	Small LDL (average diameter 18.7 nm)	Composite	23545	23845	IGF2R (12654) - ENSG00000197081	IGF2R (4406) - ENSG00000197081	TRUE	intron_variant	MODIFIER	IGF2R	0.177	0.915816	missense_variant	MODERATE	SLC22A1	23.3
6_34	2560	6	160521885	160100853	rs146203232	S_LDL_P	C	T	0.0748476	0.0493988	0.00402199	33.9471	0.0415934	0.00433084	21.112	0.577195	SuSie	Concentration of Small LDL Particles	mmol/L	Lipoprotein subclasses	Small LDL (average diameter 18.7 nm)	Non-derived	23544	23844	IGF2R (12654) - ENSG00000197081	IGF2R (4406) - ENSG00000197081	TRUE	intron_variant	MODIFIER	IGF2R	0.177	0.915816	missense_variant	MODERATE	SLC22A1	23.3
6_34	2560	6	160521885	160100853	rs146203232	S_LDL_PL	C	T	0.0748476	0.0410275	0.00396674	24.3459	0.0369343	0.00432018	16.9056	0.744594	SuSie	Phospholipids in Small LDL	mmol/L	Lipoprotein subclasses	Small LDL (average diameter 18.7 nm)	Non-derived	23546	23846	IGF2R (12654) - ENSG00000197081	IGF2R (4406) - ENSG00000197081	TRUE	intron_variant	MODIFIER	IGF2R	0.177	0.915816	missense_variant	MODERATE	SLC22A1	23.3
6_34	2560	6	160521885	160100853	rs146203232	S_VLDL_PL	C	T	0.0748476	0.0538315	0.00401117	40.3379	0.0478364	0.00432447	27.7125	0.599579	SuSie	Phospholipids in Small VLDL	mmol/L	Lipoprotein subclasses	Small VLDL (average diameter 36.8 nm)	Non-derived	23511	23811	IGF2R (12654) - ENSG00000197081	IGF2R (4406) - ENSG00000197081	TRUE	intron_variant	MODIFIER	IGF2R	0.177	0.915816	missense_variant	MODERATE	SLC22A1	23.3
6_34	2560	6	160521885	160100853	rs146203232	Total_L	C	T	0.0748476	0.0442381	0.00395723	28.287	0.0400607	0.00403429	22.5089	0.738175	SuSie	Total Lipids in Lipoprotein Particles	mmol/L	Total lipids		Composite	23423	23723	IGF2R (12654) - ENSG00000197081	IGF2R (4406) - ENSG00000197081	TRUE	intron_variant	MODIFIER	IGF2R	0.177	0.915816	missense_variant	MODERATE	SLC22A1	23.3
6_34	2560	6	160521885	160100853	rs146203232	Unsaturation	C	T	0.0748476	-0.0310596	0.00366489	16.6285	-0.0280397	0.0038899	12.2462	0.652172	SuSie	Degree of Unsaturation	degree	Fatty acids		Non-derived	23443	23743	IGF2R (12654) - ENSG00000197081	IGF2R (4406) - ENSG00000197081	TRUE	intron_variant	MODIFIER	IGF2R	0.177	0.915816	missense_variant	MODERATE	SLC22A1	23.3
6_34	2560	6	160521885	160100853	rs146203232	VLDL_C	C	T	0.0748476	0.0552097	0.00402221	42.1503	0.0552884	0.00408812	40.9399	0.861911	SuSie	VLDL Cholesterol	mmol/L	Cholesterol		Composite	23403	23703	IGF2R (12654) - ENSG00000197081	IGF2R (4406) - ENSG00000197081	TRUE	intron_variant	MODIFIER	IGF2R	0.177	0.915816	missense_variant	MODERATE	SLC22A1	23.3
6_34	2560	6	160521885	160100853	rs146203232	VLDL_CE	C	T	0.0748476	0.0548678	0.00402322	41.6222	0.048808	0.00432389	28.8185	0.55481	SuSie	Cholesteryl Esters in VLDL	mmol/L	Cholesteryl esters		Composite	23416	23716	IGF2R (12654) - ENSG00000197081	IGF2R (4406) - ENSG00000197081	TRUE	intron_variant	MODIFIER	IGF2R	0.177	0.915816	missense_variant	MODERATE	SLC22A1	23.3
6_34	2561	6	160560897	160139865	6:160560897_CTGGTAAGT_C	ApoB_by_ApoA1	CTGGTAAGT	C	0.584624	-0.0156181	0.00209232	13.0777	-0.00780857	0.002278	3.21573	0.508949	SuSie	Apolipoprotein B to Apolipoprotein A1 ratio	ratio	Apolipoproteins		Ratio	23441	23741	SLC22A1 (18076) - ENSG00000175003	SLC22A1 (10104) - ENSG00000175003	TRUE	splice_donor_variant&splice_donor_5th_base_variant&coding_sequence_variant&intron_variant	HIGH	SLC22A1	18.5	1	splice_donor_variant&splice_donor_5th_base_variant&coding_sequence_variant&intron_variant	HIGH	SLC22A1	18.5
6_34	2561	6	160560897	160139865	6:160560897_CTGGTAAGT_C	LDL_P	CTGGTAAGT	C	0.584624	-0.0176827	0.00212284	16.0914	-0.00797509	0.00230157	3.2756	0.444605	SuSie	Concentration of LDL Particles	mmol/L	Lipoprotein particle concentrations		Composite	23429	23729	SLC22A1 (18076) - ENSG00000175003	SLC22A1 (10104) - ENSG00000175003	TRUE	splice_donor_variant&splice_donor_5th_base_variant&coding_sequence_variant&intron_variant	HIGH	SLC22A1	18.5	1	splice_donor_variant&splice_donor_5th_base_variant&coding_sequence_variant&intron_variant	HIGH	SLC22A1	18.5
6_34	2561	6	160560897	160139865	6:160560897_CTGGTAAGT_C	L_LDL_P	CTGGTAAGT	C	0.584624	-0.0172602	0.00211412	15.4902	-0.00793338	0.00228744	3.28073	0.463934	SuSie	Concentration of Large LDL Particles	mmol/L	Lipoprotein subclasses	Large LDL (average diameter 25.5 nm)	Non-derived	23530	23830	SLC22A1 (18076) - ENSG00000175003	SLC22A1 (10104) - ENSG00000175003	TRUE	splice_donor_variant&splice_donor_5th_base_variant&coding_sequence_variant&intron_variant	HIGH	SLC22A1	18.5	1	splice_donor_variant&splice_donor_5th_base_variant&coding_sequence_variant&intron_variant	HIGH	SLC22A1	18.5
6_34	2561	6	160560897	160139865	6:160560897_CTGGTAAGT_C	M_LDL_PL	CTGGTAAGT	C	0.584624	-0.0167927	0.00211892	14.6423	-0.00750519	0.00231159	2.9328	0.353924	SuSie	Phospholipids in Medium LDL	mmol/L	Lipoprotein subclasses	Medium LDL (average diameter 23 nm)	Non-derived	23539	23839	SLC22A1 (18076) - ENSG00000175003	SLC22A1 (10104) - ENSG00000175003	TRUE	splice_donor_variant&splice_donor_5th_base_variant&coding_sequence_variant&intron_variant	HIGH	SLC22A1	18.5	1	splice_donor_variant&splice_donor_5th_base_variant&coding_sequence_variant&intron_variant	HIGH	SLC22A1	18.5
6_34	2561	6	160560897	160139865	6:160560897_CTGGTAAGT_C	S_LDL_C	CTGGTAAGT	C	0.584624	-0.0169235	0.0021212	14.8286	-0.00791023	0.00230269	3.22756	0.376177	SuSie	Cholesterol in Small LDL	mmol/L	Lipoprotein subclasses	Small LDL (average diameter 18.7 nm)	Composite	23547	23847	SLC22A1 (18076) - ENSG00000175003	SLC22A1 (10104) - ENSG00000175003	TRUE	splice_donor_variant&splice_donor_5th_base_variant&coding_sequence_variant&intron_variant	HIGH	SLC22A1	18.5	1	splice_donor_variant&splice_donor_5th_base_variant&coding_sequence_variant&intron_variant	HIGH	SLC22A1	18.5
6_34	2561	6	160560897	160139865	6:160560897_CTGGTAAGT_C	S_LDL_CE	CTGGTAAGT	C	0.584624	-0.0175883	0.00212801	15.8554	-0.00860557	0.00230521	3.72314	0.358319	SuSie	Cholesteryl Esters in Small LDL	mmol/L	Lipoprotein subclasses	Small LDL (average diameter 18.7 nm)	Non-derived	23548	23848	SLC22A1 (18076) - ENSG00000175003	SLC22A1 (10104) - ENSG00000175003	TRUE	splice_donor_variant&splice_donor_5th_base_variant&coding_sequence_variant&intron_variant	HIGH	SLC22A1	18.5	1	splice_donor_variant&splice_donor_5th_base_variant&coding_sequence_variant&intron_variant	HIGH	SLC22A1	18.5
6_34	2561	6	160560897	160139865	6:160560897_CTGGTAAGT_C	S_LDL_L	CTGGTAAGT	C	0.584624	-0.0172345	0.00211941	15.3734	-0.00790776	0.00230874	3.21145	0.370427	SuSie	Total Lipids in Small LDL	mmol/L	Lipoprotein subclasses	Small LDL (average diameter 18.7 nm)	Composite	23545	23845	SLC22A1 (18076) - ENSG00000175003	SLC22A1 (10104) - ENSG00000175003	TRUE	splice_donor_variant&splice_donor_5th_base_variant&coding_sequence_variant&intron_variant	HIGH	SLC22A1	18.5	1	splice_donor_variant&splice_donor_5th_base_variant&coding_sequence_variant&intron_variant	HIGH	SLC22A1	18.5
6_34	2561	6	160560897	160139865	6:160560897_CTGGTAAGT_C	S_LDL_P	CTGGTAAGT	C	0.584624	-0.0180448	0.00213203	16.5864	-0.00902759	0.00230808	4.03708	0.41609	SuSie	Concentration of Small LDL Particles	mmol/L	Lipoprotein subclasses	Small LDL (average diameter 18.7 nm)	Non-derived	23544	23844	SLC22A1 (18076) - ENSG00000175003	SLC22A1 (10104) - ENSG00000175003	TRUE	splice_donor_variant&splice_donor_5th_base_variant&coding_sequence_variant&intron_variant	HIGH	SLC22A1	18.5	1	splice_donor_variant&splice_donor_5th_base_variant&coding_sequence_variant&intron_variant	HIGH	SLC22A1	18.5
6_34	2561	6	160560897	160139865	6:160560897_CTGGTAAGT_C	S_LDL_PL	CTGGTAAGT	C	0.584624	-0.0161865	0.00210275	13.8587	-0.00957999	0.00229317	4.53071	0.39516	SuSie	Phospholipids in Small LDL	mmol/L	Lipoprotein subclasses	Small LDL (average diameter 18.7 nm)	Non-derived	23546	23846	SLC22A1 (18076) - ENSG00000175003	SLC22A1 (10104) - ENSG00000175003	TRUE	splice_donor_variant&splice_donor_5th_base_variant&coding_sequence_variant&intron_variant	HIGH	SLC22A1	18.5	1	splice_donor_variant&splice_donor_5th_base_variant&coding_sequence_variant&intron_variant	HIGH	SLC22A1	18.5
6_34	2561	6	160560897	160139865	6:160560897_CTGGTAAGT_C	S_VLDL_PL	CTGGTAAGT	C	0.584624	-0.0186885	0.0021263	17.8221	-0.010204	0.0023151	4.98071	0.485485	SuSie	Phospholipids in Small VLDL	mmol/L	Lipoprotein subclasses	Small VLDL (average diameter 36.8 nm)	Non-derived	23511	23811	SLC22A1 (18076) - ENSG00000175003	SLC22A1 (10104) - ENSG00000175003	TRUE	splice_donor_variant&splice_donor_5th_base_variant&coding_sequence_variant&intron_variant	HIGH	SLC22A1	18.5	1	splice_donor_variant&splice_donor_5th_base_variant&coding_sequence_variant&intron_variant	HIGH	SLC22A1	18.5
6_34	2561	6	160560845	160139813	rs628031	LDL_C	A	G	0.585471	-0.0160595	0.00210632	13.6106	-0.00737197	0.00228552	2.90048	0.393925	SuSie	LDL Cholesterol	mmol/L	Cholesterol		Composite	23405	23705	SLC22A1 (18024) - ENSG00000175003	SLC22A1 (10052) - ENSG00000175003	TRUE	missense_variant	MODERATE	SLC22A1	0.001	0.995425	splice_donor_variant&splice_donor_5th_base_variant&coding_sequence_variant&intron_variant	HIGH	SLC22A1	18.5
6_34	2561	6	160560845	160139813	rs628031	LDL_CE	A	G	0.585471	-0.0166816	0.00211316	14.5342	-0.00713463	0.00229414	2.72783	0.383348	SuSie	Cholesteryl Esters in LDL	mmol/L	Cholesteryl esters		Composite	23417	23717	SLC22A1 (18024) - ENSG00000175003	SLC22A1 (10052) - ENSG00000175003	TRUE	missense_variant	MODERATE	SLC22A1	0.001	0.995425	splice_donor_variant&splice_donor_5th_base_variant&coding_sequence_variant&intron_variant	HIGH	SLC22A1	18.5
6_34	2561	6	160560845	160139813	rs628031	LDL_L	A	G	0.585471	-0.0165707	0.0021095	14.3992	-0.00742141	0.00229319	2.91682	0.396106	SuSie	Total Lipids in LDL	mmol/L	Total lipids		Composite	23425	23725	SLC22A1 (18024) - ENSG00000175003	SLC22A1 (10052) - ENSG00000175003	TRUE	missense_variant	MODERATE	SLC22A1	0.001	0.995425	splice_donor_variant&splice_donor_5th_base_variant&coding_sequence_variant&intron_variant	HIGH	SLC22A1	18.5
6_34	2561	6	160560845	160139813	rs628031	LDL_PL	A	G	0.585471	-0.0161493	0.00210733	13.7422	-0.00816898	0.00228645	3.45192	0.403039	SuSie	Phospholipids in LDL	mmol/L	Phospholipids		Composite	23413	23713	SLC22A1 (18024) - ENSG00000175003	SLC22A1 (10052) - ENSG00000175003	TRUE	missense_variant	MODERATE	SLC22A1	0.001	0.995425	splice_donor_variant&splice_donor_5th_base_variant&coding_sequence_variant&intron_variant	HIGH	SLC22A1	18.5
6_34	2561	6	160560845	160139813	rs628031	M_LDL_C	A	G	0.585471	-0.0168135	0.00212473	14.6008	-0.00791773	0.00230888	3.21804	0.342506	SuSie	Cholesterol in Medium LDL	mmol/L	Lipoprotein subclasses	Medium LDL (average diameter 23 nm)	Composite	23540	23840	SLC22A1 (18024) - ENSG00000175003	SLC22A1 (10052) - ENSG00000175003	TRUE	missense_variant	MODERATE	SLC22A1	0.001	0.995425	splice_donor_variant&splice_donor_5th_base_variant&coding_sequence_variant&intron_variant	HIGH	SLC22A1	18.5
6_34	2561	6	160560845	160139813	rs628031	M_LDL_CE	A	G	0.585471	-0.0173134	0.00212873	15.3787	-0.0079594	0.00230876	3.24726	0.336209	SuSie	Cholesteryl Esters in Medium LDL	mmol/L	Lipoprotein subclasses	Medium LDL (average diameter 23 nm)	Non-derived	23541	23841	SLC22A1 (18024) - ENSG00000175003	SLC22A1 (10052) - ENSG00000175003	TRUE	missense_variant	MODERATE	SLC22A1	0.001	0.995425	splice_donor_variant&splice_donor_5th_base_variant&coding_sequence_variant&intron_variant	HIGH	SLC22A1	18.5
6_34	2561	6	160560845	160139813	rs628031	M_LDL_L	A	G	0.585471	-0.0171864	0.00212362	15.2349	-0.00801032	0.00230912	3.28194	0.344487	SuSie	Total Lipids in Medium LDL	mmol/L	Lipoprotein subclasses	Medium LDL (average diameter 23 nm)	Composite	23538	23838	SLC22A1 (18024) - ENSG00000175003	SLC22A1 (10052) - ENSG00000175003	TRUE	missense_variant	MODERATE	SLC22A1	0.001	0.995425	splice_donor_variant&splice_donor_5th_base_variant&coding_sequence_variant&intron_variant	HIGH	SLC22A1	18.5
6_34	2561	6	160560845	160139813	rs628031	M_LDL_P	A	G	0.585471	-0.0169852	0.00213596	14.7364	-0.00760639	0.00231063	3.0021	0.404893	SuSie	Concentration of Medium LDL Particles	mmol/L	Lipoprotein subclasses	Medium LDL (average diameter 23 nm)	Non-derived	23537	23837	SLC22A1 (18024) - ENSG00000175003	SLC22A1 (10052) - ENSG00000175003	TRUE	missense_variant	MODERATE	SLC22A1	0.001	0.995425	splice_donor_variant&splice_donor_5th_base_variant&coding_sequence_variant&intron_variant	HIGH	SLC22A1	18.5
6_34	2561	6	160560845	160139813	rs628031	M_VLDL_FC	A	G	0.585471	-0.0183393	0.00213244	17.099	-0.00809895	0.00230093	3.36471	0.485072	SuSie	Free Cholesterol in Medium VLDL	mmol/L	Lipoprotein subclasses	Medium VLDL (average diameter 44.5 nm)	Non-derived	23507	23807	SLC22A1 (18024) - ENSG00000175003	SLC22A1 (10052) - ENSG00000175003	TRUE	missense_variant	MODERATE	SLC22A1	0.001	0.995425	splice_donor_variant&splice_donor_5th_base_variant&coding_sequence_variant&intron_variant	HIGH	SLC22A1	18.5
6_34	2561	6	160560845	160139813	rs628031	M_VLDL_PL	A	G	0.585471	-0.0186858	0.00212939	17.7678	-0.0086943	0.00230216	3.79856	0.447277	SuSie	Phospholipids in Medium VLDL	mmol/L	Lipoprotein subclasses	Medium VLDL (average diameter 44.5 nm)	Non-derived	23504	23804	SLC22A1 (18024) - ENSG00000175003	SLC22A1 (10052) - ENSG00000175003	TRUE	missense_variant	MODERATE	SLC22A1	0.001	0.995425	splice_donor_variant&splice_donor_5th_base_variant&coding_sequence_variant&intron_variant	HIGH	SLC22A1	18.5
6_34	2561	6	160560845	160139813	rs628031	Remnant_C	A	G	0.585471	-0.0180082	0.00211516	16.7741	-0.00826316	0.00228941	3.51276	0.538915	SuSie	Remnant Cholesterol (Non-HDL, Non-LDL -Cholesterol)	mmol/L	Cholesterol		Composite	23402	23702	SLC22A1 (18024) - ENSG00000175003	SLC22A1 (10052) - ENSG00000175003	TRUE	missense_variant	MODERATE	SLC22A1	0.001	0.995425	splice_donor_variant&splice_donor_5th_base_variant&coding_sequence_variant&intron_variant	HIGH	SLC22A1	18.5
6_34	2561	6	160560845	160139813	rs628031	S_VLDL_C	A	G	0.585471	-0.0182462	0.00212775	17.0053	-0.00946616	0.00231	4.3799	0.477461	SuSie	Cholesterol in Small VLDL	mmol/L	Lipoprotein subclasses	Small VLDL (average diameter 36.8 nm)	Composite	23512	23812	SLC22A1 (18024) - ENSG00000175003	SLC22A1 (10052) - ENSG00000175003	TRUE	missense_variant	MODERATE	SLC22A1	0.001	0.995425	splice_donor_variant&splice_donor_5th_base_variant&coding_sequence_variant&intron_variant	HIGH	SLC22A1	18.5
6_34	2561	6	160560845	160139813	rs628031	S_VLDL_FC	A	G	0.585471	-0.0182228	0.00212893	16.9459	-0.008077	0.00230224	3.34584	0.486851	SuSie	Free Cholesterol in Small VLDL	mmol/L	Lipoprotein subclasses	Small VLDL (average diameter 36.8 nm)	Non-derived	23514	23814	SLC22A1 (18024) - ENSG00000175003	SLC22A1 (10052) - ENSG00000175003	TRUE	missense_variant	MODERATE	SLC22A1	0.001	0.995425	splice_donor_variant&splice_donor_5th_base_variant&coding_sequence_variant&intron_variant	HIGH	SLC22A1	18.5
6_34	2561	6	160560845	160139813	rs628031	Total_FC	A	G	0.585471	-0.0158732	0.00208163	13.6138	-0.00742101	0.00225377	3.00334	0.506483	SuSie	Total Free Cholesterol	mmol/L	Free cholesterol		Composite	23419	23719	SLC22A1 (18024) - ENSG00000175003	SLC22A1 (10052) - ENSG00000175003	TRUE	missense_variant	MODERATE	SLC22A1	0.001	0.995425	splice_donor_variant&splice_donor_5th_base_variant&coding_sequence_variant&intron_variant	HIGH	SLC22A1	18.5
6_34	2561	6	160560845	160139813	rs628031	VLDL_CE	A	G	0.585471	-0.0184338	0.00213086	17.2914	-0.00896875	0.00231578	3.96831	0.499507	SuSie	Cholesteryl Esters in VLDL	mmol/L	Cholesteryl esters		Composite	23416	23716	SLC22A1 (18024) - ENSG00000175003	SLC22A1 (10052) - ENSG00000175003	TRUE	missense_variant	MODERATE	SLC22A1	0.001	0.995425	splice_donor_variant&splice_donor_5th_base_variant&coding_sequence_variant&intron_variant	HIGH	SLC22A1	18.5
6_34	2561	6	160560845	160139813	rs628031	XS_VLDL_FC	A	G	0.585471	-0.0176442	0.00208194	16.6284	-0.00720054	0.00226758	2.82498	0.602519	SuSie	Free Cholesterol in Very Small VLDL	mmol/L	Lipoprotein subclasses	Very small VLDL (average diameter 31.3 nm)	Non-derived	23521	23821	SLC22A1 (18024) - ENSG00000175003	SLC22A1 (10052) - ENSG00000175003	TRUE	missense_variant	MODERATE	SLC22A1	0.001	0.995425	splice_donor_variant&splice_donor_5th_base_variant&coding_sequence_variant&intron_variant	HIGH	SLC22A1	18.5
6_34	2561	6	160560845	160139813	rs628031	XS_VLDL_L	A	G	0.585471	-0.0179195	0.00207575	17.2227	-0.00768627	0.00226363	3.16433	0.601765	SuSie	Total Lipids in Very Small VLDL	mmol/L	Lipoprotein subclasses	Very small VLDL (average diameter 31.3 nm)	Composite	23517	23817	SLC22A1 (18024) - ENSG00000175003	SLC22A1 (10052) - ENSG00000175003	TRUE	missense_variant	MODERATE	SLC22A1	0.001	0.995425	splice_donor_variant&splice_donor_5th_base_variant&coding_sequence_variant&intron_variant	HIGH	SLC22A1	18.5
6_34	2561	6	160560845	160139813	rs628031	XS_VLDL_P	A	G	0.585471	-0.0182425	0.00208506	17.6676	-0.00815713	0.00227017	3.48585	0.597862	SuSie	Concentration of Very Small VLDL Particles	mmol/L	Lipoprotein subclasses	Very small VLDL (average diameter 31.3 nm)	Non-derived	23516	23816	SLC22A1 (18024) - ENSG00000175003	SLC22A1 (10052) - ENSG00000175003	TRUE	missense_variant	MODERATE	SLC22A1	0.001	0.995425	splice_donor_variant&splice_donor_5th_base_variant&coding_sequence_variant&intron_variant	HIGH	SLC22A1	18.5
6_34	2561	6	160560845	160139813	rs628031	XS_VLDL_PL	A	G	0.585471	-0.0179489	0.00207675	17.2607	-0.00918725	0.00227205	4.27863	0.598864	SuSie	Phospholipids in Very Small VLDL	mmol/L	Lipoprotein subclasses	Very small VLDL (average diameter 31.3 nm)	Non-derived	23518	23818	SLC22A1 (18024) - ENSG00000175003	SLC22A1 (10052) - ENSG00000175003	TRUE	missense_variant	MODERATE	SLC22A1	0.001	0.995425	splice_donor_variant&splice_donor_5th_base_variant&coding_sequence_variant&intron_variant	HIGH	SLC22A1	18.5
6_34	2562	6	160560824	160139792	rs34130495	Citrate	G	A	0.0282851	-0.0427302	0.00605914	11.7542	-0.0455672	0.00628549	12.3781	0.834527	SuSie	Citrate	mmol/L	Glycolysis related metabolites		Non-derived	23473	23773	SLC22A1 (18003) - ENSG00000175003	SLC22A1 (10031) - ENSG00000175003	TRUE	missense_variant	MODERATE	SLC22A1	24.5	1	missense_variant	MODERATE	SLC22A1	24.5
6_34	2562	6	160560824	160139792	rs34130495	M_HDL_TG_pct	G	A	0.0282851	0.0342416	0.00577217	8.52445	0.0317267	0.00624361	6.42635	0.599392	SuSie	Triglycerides to Total Lipids in Medium HDL percentage	%	Relative lipoprotein lipid concentrations	Medium HDL ratios	Percentage	23643	23943	SLC22A1 (18003) - ENSG00000175003	SLC22A1 (10031) - ENSG00000175003	TRUE	missense_variant	MODERATE	SLC22A1	24.5	1	missense_variant	MODERATE	SLC22A1	24.5
6_34	2563	6	160570083	160149051	rs707771	Gly	T	C	0.605704	0.0139597	0.00186606	13.1317	0.0118833	0.00207806	7.96835	0.314742	SuSie	Glycine	mmol/L	Amino acids		Non-derived	23462	23762	SLC22A1 (9667) - ENSG00000175003	SLC22A1 (6903) - ENSG00000175003	TRUE	intron_variant	MODIFIER	SLC22A1	0.508	0.846512	intron_variant	MODIFIER	SLC22A1	0.904
6_34	2564	6	160675764	160254732	rs316009	Creatinine	T	C	0.897028	0.0421263	0.00286631	48.1718	0.0418784	0.00296927	44.4348	0.27312	SuSie	Creatinine	mmol/L	Fluid balance		Non-derived	23478	23778	SLC22A2 (22906) - ENSG00000112499	SLC22A2 (4007) - ENSG00000112499	TRUE	intron_variant	MODIFIER	SLC22A2	1.359	0.998435	missense_variant	MODERATE	SLC22A2	8.7
6_34	2565	6	160683381	160262349	rs316025	IDL_CE_pct	T	C	0.727604	0.0151655	0.00221302	11.1403	0.0132055	0.00237091	7.59313	0.20836	SuSie	Cholesteryl Esters to Total Lipids in IDL percentage	%	Relative lipoprotein lipid concentrations	IDL ratios	Percentage	23611	23911	SLC22A2 (15289) - ENSG00000112499	SLC22A2 (3333) - ENSG00000112499	TRUE	upstream_gene_variant	MODIFIER	SLC22A2	1.069	1	upstream_gene_variant	MODIFIER	SLC22A2	1.069
6_34	2566	6	161075384	160654352	6:161075384_AC_A	LA_pct	AC	A	0.0184028	0.0485494	0.00747931	10.0697	0.0528631	0.00778762	10.944	0.783313	SuSie	Linoleic Acid to Total Fatty Acids percentage	%	Fatty acids	Fatty acid ratios	Percentage	23456	23756	LPA (12023) - ENSG00000198670	LPA (9907) - ENSG00000198670	TRUE	intron_variant	MODIFIER	LPA	0.521	1	intron_variant	MODIFIER	LPA	0.521
6_34	2566	6	161075384	160654352	6:161075384_AC_A	L_HDL_PL_pct	AC	A	0.0184028	0.0607408	0.00745841	15.4172	0.0632768	0.00785547	15.0991	0.990888	SuSie	Phospholipids to Total Lipids in Large HDL percentage	%	Relative lipoprotein lipid concentrations	Large HDL ratios	Percentage	23634	23934	LPA (12023) - ENSG00000198670	LPA (9907) - ENSG00000198670	TRUE	intron_variant	MODIFIER	LPA	0.521	1	intron_variant	MODIFIER	LPA	0.521
6_34	2566	6	161075384	160654352	6:161075384_AC_A	Omega_6_by_Omega_3	AC	A	0.0184028	0.0467992	0.00730012	9.8392	0.0499715	0.00780651	9.81176	0.402766	SuSie	Omega-6 Fatty Acids to Omega-3 Fatty Acids ratio	ratio	Fatty acids	Fatty acid ratios	Ratio	23459	23759	LPA (12023) - ENSG00000198670	LPA (9907) - ENSG00000198670	TRUE	intron_variant	MODIFIER	LPA	0.521	1	intron_variant	MODIFIER	LPA	0.521
6_34	2566	6	161075384	160654352	6:161075384_AC_A	XL_HDL_P	AC	A	0.0184028	-0.0569367	0.00686182	15.9738	-0.0631071	0.00744186	16.6462	0.984241	SuSie	Concentration of Very Large HDL Particles	mmol/L	Lipoprotein subclasses	Very large HDL (average diameter 14.3 nm)	Non-derived	23551	23851	LPA (12023) - ENSG00000198670	LPA (9907) - ENSG00000198670	TRUE	intron_variant	MODIFIER	LPA	0.521	1	intron_variant	MODIFIER	LPA	0.521
6_34	2566	6	161075384	160654352	6:161075384_AC_A	XXL_VLDL_PL_pct	AC	A	0.0184028	0.130154	0.00775166	62.5427	0.146989	0.00798256	74.9635	0.96624	SuSie	Phospholipids to Total Lipids in Chylomicrons and Extremely Large VLDL percentage	%	Relative lipoprotein lipid concentrations	Chylomicrons and extremely large VLDL ratios	Percentage	23579	23879	LPA (12023) - ENSG00000198670	LPA (9907) - ENSG00000198670	TRUE	intron_variant	MODIFIER	LPA	0.521	1	intron_variant	MODIFIER	LPA	0.521
6_34	2566	6	161013013	160591981	rs140570886	ApoB	T	C	0.0156567	-0.121059	0.00857499	44.5297	-0.116696	0.00876784	39.6833	0.999987	SuSie	Apolipoprotein B	g/l	Apolipoproteins		Non-derived	23439	23739	LPA (60498) - ENSG00000198670	LPA (72278) - ENSG00000198670	TRUE	intron_variant	MODIFIER	LPA	2.536	1	intron_variant	MODIFIER	LPA	2.536
6_34	2566	6	161013013	160591981	rs140570886	ApoB_by_ApoA1	T	C	0.0156567	-0.108005	0.00845231	36.6634	-0.113416	0.00870364	38.0804	0.999932	SuSie	Apolipoprotein B to Apolipoprotein A1 ratio	ratio	Apolipoproteins		Ratio	23441	23741	LPA (60498) - ENSG00000198670	LPA (72278) - ENSG00000198670	TRUE	intron_variant	MODIFIER	LPA	2.536	1	intron_variant	MODIFIER	LPA	2.536
6_34	2566	6	161013013	160591981	rs140570886	Cholines	T	C	0.0156567	-0.115498	0.00793935	47.218	-0.11761	0.00823648	45.5196	0.998532	SuSie	Total Cholines	mmol/L	Other lipids		Non-derived	23436	23736	LPA (60498) - ENSG00000198670	LPA (72278) - ENSG00000198670	TRUE	intron_variant	MODIFIER	LPA	2.536	1	intron_variant	MODIFIER	LPA	2.536
6_34	2566	6	161013013	160591981	rs140570886	DHA_pct	T	C	0.0156567	0.152872	0.00814149	77.9326	0.162643	0.00846068	81.5928	1	SuSie	Docosahexaenoic Acid to Total Fatty Acids percentage	%	Fatty acids	Fatty acid ratios	Percentage	23457	23757	LPA (60498) - ENSG00000198670	LPA (72278) - ENSG00000198670	TRUE	intron_variant	MODIFIER	LPA	2.536	1	intron_variant	MODIFIER	LPA	2.536
6_34	2566	6	161013013	160591981	rs140570886	GlycA	T	C	0.0156567	-0.146032	0.00828398	68.825	-0.143233	0.00869744	60.1903	1	SuSie	Glycoprotein Acetyls	mmol/L	Inflammation		Non-derived	23480	23780	LPA (60498) - ENSG00000198670	LPA (72278) - ENSG00000198670	TRUE	intron_variant	MODIFIER	LPA	2.536	1	intron_variant	MODIFIER	LPA	2.536
6_34	2566	6	161013013	160591981	rs140570886	HDL_TG	T	C	0.0156567	-0.201099	0.00805567	136.819	-0.201681	0.00861502	120.399	1	SuSie	Triglycerides in HDL	mmol/L	Triglycerides		Composite	23410	23710	LPA (60498) - ENSG00000198670	LPA (72278) - ENSG00000198670	TRUE	intron_variant	MODIFIER	LPA	2.536	1	intron_variant	MODIFIER	LPA	2.536
6_34	2566	6	161013013	160591981	rs140570886	IDL_C_pct	T	C	0.0156567	0.102754	0.00794286	37.5533	0.0928198	0.00853016	26.8459	0.999771	SuSie	Cholesterol to Total Lipids in IDL percentage	%	Relative lipoprotein lipid concentrations	IDL ratios	Percentage	23610	23910	LPA (60498) - ENSG00000198670	LPA (72278) - ENSG00000198670	TRUE	intron_variant	MODIFIER	LPA	2.536	1	intron_variant	MODIFIER	LPA	2.536
6_34	2566	6	161013013	160591981	rs140570886	IDL_FC_pct	T	C	0.0156567	0.0968294	0.00836878	30.2346	0.0816629	0.00890832	19.3114	0.999964	SuSie	Free Cholesterol to Total Lipids in IDL percentage	%	Relative lipoprotein lipid concentrations	IDL ratios	Percentage	23612	23912	LPA (60498) - ENSG00000198670	LPA (72278) - ENSG00000198670	TRUE	intron_variant	MODIFIER	LPA	2.536	1	intron_variant	MODIFIER	LPA	2.536
6_34	2566	6	161013013	160591981	rs140570886	IDL_TG	T	C	0.0156567	-0.161282	0.00814126	86.6159	-0.152139	0.00867782	68.0642	1	SuSie	Triglycerides in IDL	mmol/L	Lipoprotein subclasses	IDL (average diameter 28.6 nm)	Non-derived	23529	23829	LPA (60498) - ENSG00000198670	LPA (72278) - ENSG00000198670	TRUE	intron_variant	MODIFIER	LPA	2.536	1	intron_variant	MODIFIER	LPA	2.536
6_34	2566	6	161013013	160591981	rs140570886	IDL_TG_pct	T	C	0.0156567	-0.101681	0.00784291	37.7123	-0.108387	0.00849414	36.5563	0.999985	SuSie	Triglycerides to Total Lipids in IDL percentage	%	Relative lipoprotein lipid concentrations	IDL ratios	Percentage	23613	23913	LPA (60498) - ENSG00000198670	LPA (72278) - ENSG00000198670	TRUE	intron_variant	MODIFIER	LPA	2.536	1	intron_variant	MODIFIER	LPA	2.536
6_34	2566	6	161013013	160591981	rs140570886	LA	T	C	0.0156567	-0.207527	0.00838568	134.485	-0.202791	0.00865094	120.716	1	SuSie	Linoleic Acid	mmol/L	Fatty acids		Non-derived	23449	23749	LPA (60498) - ENSG00000198670	LPA (72278) - ENSG00000198670	TRUE	intron_variant	MODIFIER	LPA	2.536	1	intron_variant	MODIFIER	LPA	2.536
6_34	2566	6	161013013	160591981	rs140570886	LDL_C	T	C	0.0156567	-0.0791374	0.00851613	19.8224	-0.0820388	0.0087409	20.2018	0.75421	SuSie	LDL Cholesterol	mmol/L	Cholesterol		Composite	23405	23705	LPA (60498) - ENSG00000198670	LPA (72278) - ENSG00000198670	TRUE	intron_variant	MODIFIER	LPA	2.536	1	intron_variant	MODIFIER	LPA	2.536
6_34	2566	6	161013013	160591981	rs140570886	LDL_CE	T	C	0.0156567	-0.101491	0.00854381	31.8173	-0.104012	0.00875315	31.8325	0.980155	SuSie	Cholesteryl Esters in LDL	mmol/L	Cholesteryl esters		Composite	23417	23717	LPA (60498) - ENSG00000198670	LPA (72278) - ENSG00000198670	TRUE	intron_variant	MODIFIER	LPA	2.536	1	intron_variant	MODIFIER	LPA	2.536
6_34	2566	6	161013013	160591981	rs140570886	LDL_L	T	C	0.0156567	-0.0856985	0.00852899	23.0276	-0.0880439	0.00874952	23.0903	0.872953	SuSie	Total Lipids in LDL	mmol/L	Total lipids		Composite	23425	23725	LPA (60498) - ENSG00000198670	LPA (72278) - ENSG00000198670	TRUE	intron_variant	MODIFIER	LPA	2.536	1	intron_variant	MODIFIER	LPA	2.536
6_34	2566	6	161013013	160591981	rs140570886	LDL_P	T	C	0.0156567	-0.127563	0.00857559	49.3206	-0.138286	0.00878982	55.0279	0.99988	SuSie	Concentration of LDL Particles	mmol/L	Lipoprotein particle concentrations		Composite	23429	23729	LPA (60498) - ENSG00000198670	LPA (72278) - ENSG00000198670	TRUE	intron_variant	MODIFIER	LPA	2.536	1	intron_variant	MODIFIER	LPA	2.536
6_34	2566	6	161013013	160591981	rs140570886	LDL_PL	T	C	0.0156567	-0.0665075	0.00852021	14.2284	-0.0684705	0.00875476	14.2795	0.51732	SuSie	Phospholipids in LDL	mmol/L	Phospholipids		Composite	23413	23713	LPA (60498) - ENSG00000198670	LPA (72278) - ENSG00000198670	TRUE	intron_variant	MODIFIER	LPA	2.536	1	intron_variant	MODIFIER	LPA	2.536
6_34	2566	6	161013013	160591981	rs140570886	LDL_TG	T	C	0.0156567	-0.215921	0.00826799	149.613	-0.219157	0.0086882	139.566	1	SuSie	Triglycerides in LDL	mmol/L	Triglycerides		Composite	23409	23709	LPA (60498) - ENSG00000198670	LPA (72278) - ENSG00000198670	TRUE	intron_variant	MODIFIER	LPA	2.536	1	intron_variant	MODIFIER	LPA	2.536
6_34	2566	6	161013013	160591981	rs140570886	LDL_size	T	C	0.0156567	0.132906	0.00829697	57.0232	0.141822	0.00843585	62.6789	1	SuSie	Average Diameter for LDL Particles	nm	Lipoprotein particle sizes		Non-derived	23432	23732	LPA (60498) - ENSG00000198670	LPA (72278) - ENSG00000198670	TRUE	intron_variant	MODIFIER	LPA	2.536	1	intron_variant	MODIFIER	LPA	2.536
6_34	2566	6	161013013	160591981	rs140570886	L_HDL_TG	T	C	0.0156567	-0.134945	0.00771776	67.729	-0.115149	0.00857516	40.3752	1	SuSie	Triglycerides in Large HDL	mmol/L	Lipoprotein subclasses	Large HDL (average diameter 12.1 nm)	Non-derived	23564	23864	LPA (60498) - ENSG00000198670	LPA (72278) - ENSG00000198670	TRUE	intron_variant	MODIFIER	LPA	2.536	1	intron_variant	MODIFIER	LPA	2.536
6_34	2566	6	161013013	160591981	rs140570886	L_HDL_TG_pct	T	C	0.0156567	-0.122709	0.00766247	56.9935	-0.136259	0.00838421	58.6467	0.99995	SuSie	Triglycerides to Total Lipids in Large HDL percentage	%	Relative lipoprotein lipid concentrations	Large HDL ratios	Percentage	23638	23938	LPA (60498) - ENSG00000198670	LPA (72278) - ENSG00000198670	TRUE	intron_variant	MODIFIER	LPA	2.536	1	intron_variant	MODIFIER	LPA	2.536
6_34	2566	6	161013013	160591981	rs140570886	L_LDL_CE	T	C	0.0156567	-0.0672151	0.00847499	14.6628	-0.0718639	0.00868557	15.8862	0.463902	SuSie	Cholesteryl Esters in Large LDL	mmol/L	Lipoprotein subclasses	Large LDL (average diameter 25.5 nm)	Non-derived	23534	23834	LPA (60498) - ENSG00000198670	LPA (72278) - ENSG00000198670	TRUE	intron_variant	MODIFIER	LPA	2.536	1	intron_variant	MODIFIER	LPA	2.536
6_34	2566	6	161013013	160591981	rs140570886	L_LDL_CE_pct	T	C	0.0156567	-0.171533	0.00852774	89.2606	-0.178741	0.00878581	91.2399	1	SuSie	Cholesteryl Esters to Total Lipids in Large LDL percentage	%	Relative lipoprotein lipid concentrations	Large LDL ratios	Percentage	23616	23916	LPA (60498) - ENSG00000198670	LPA (72278) - ENSG00000198670	TRUE	intron_variant	MODIFIER	LPA	2.536	1	intron_variant	MODIFIER	LPA	2.536
6_34	2566	6	161013013	160591981	rs140570886	L_LDL_FC_pct	T	C	0.0156567	0.16489	0.00776844	99.2569	0.167751	0.00835458	88.9069	1	SuSie	Free Cholesterol to Total Lipids in Large LDL percentage	%	Relative lipoprotein lipid concentrations	Large LDL ratios	Percentage	23617	23917	LPA (60498) - ENSG00000198670	LPA (72278) - ENSG00000198670	TRUE	intron_variant	MODIFIER	LPA	2.536	1	intron_variant	MODIFIER	LPA	2.536
6_34	2566	6	161013013	160591981	rs140570886	L_LDL_P	T	C	0.0156567	-0.105898	0.00854039	34.5809	-0.107514	0.00875195	33.9545	0.994422	SuSie	Concentration of Large LDL Particles	mmol/L	Lipoprotein subclasses	Large LDL (average diameter 25.5 nm)	Non-derived	23530	23830	LPA (60498) - ENSG00000198670	LPA (72278) - ENSG00000198670	TRUE	intron_variant	MODIFIER	LPA	2.536	1	intron_variant	MODIFIER	LPA	2.536
6_34	2566	6	161013013	160591981	rs140570886	L_LDL_PL_pct	T	C	0.0156567	0.149473	0.00834264	71.0586	0.146302	0.00875329	61.9645	0.999822	SuSie	Phospholipids to Total Lipids in Large LDL percentage	%	Relative lipoprotein lipid concentrations	Large LDL ratios	Percentage	23614	23914	LPA (60498) - ENSG00000198670	LPA (72278) - ENSG00000198670	TRUE	intron_variant	MODIFIER	LPA	2.536	1	intron_variant	MODIFIER	LPA	2.536
6_34	2566	6	161013013	160591981	rs140570886	L_LDL_TG	T	C	0.0156567	-0.163213	0.00824409	86.5057	-0.156776	0.00870758	71.7199	1	SuSie	Triglycerides in Large LDL	mmol/L	Lipoprotein subclasses	Large LDL (average diameter 25.5 nm)	Non-derived	23536	23836	LPA (60498) - ENSG00000198670	LPA (72278) - ENSG00000198670	TRUE	intron_variant	MODIFIER	LPA	2.536	1	intron_variant	MODIFIER	LPA	2.536
6_34	2566	6	161013013	160591981	rs140570886	L_LDL_TG_pct	T	C	0.0156567	-0.0734395	0.00797843	19.4654	-0.077774	0.00857314	18.9299	0.994275	SuSie	Triglycerides to Total Lipids in Large LDL percentage	%	Relative lipoprotein lipid concentrations	Large LDL ratios	Percentage	23618	23918	LPA (60498) - ENSG00000198670	LPA (72278) - ENSG00000198670	TRUE	intron_variant	MODIFIER	LPA	2.536	1	intron_variant	MODIFIER	LPA	2.536
6_34	2566	6	161013013	160591981	rs140570886	L_VLDL_C	T	C	0.0156567	-0.284025	0.00838401	250.838	-0.295308	0.0086414	254.884	1	SuSie	Cholesterol in Large VLDL	mmol/L	Lipoprotein subclasses	Large VLDL (average diameter 53.6 nm)	Composite	23498	23798	LPA (60498) - ENSG00000198670	LPA (72278) - ENSG00000198670	TRUE	intron_variant	MODIFIER	LPA	2.536	1	intron_variant	MODIFIER	LPA	2.536
6_34	2566	6	161013013	160591981	rs140570886	L_VLDL_CE	T	C	0.0156567	-0.249612	0.00848891	189.318	-0.260036	0.0087045	195.166	1	SuSie	Cholesteryl Esters in Large VLDL	mmol/L	Lipoprotein subclasses	Large VLDL (average diameter 53.6 nm)	Non-derived	23499	23799	LPA (60498) - ENSG00000198670	LPA (72278) - ENSG00000198670	TRUE	intron_variant	MODIFIER	LPA	2.536	1	intron_variant	MODIFIER	LPA	2.536
6_34	2566	6	161013013	160591981	rs140570886	L_VLDL_CE_pct	T	C	0.0156567	0.319553	0.00808362	341.029	0.336569	0.00838513	Inf	1	SuSie	Cholesteryl Esters to Total Lipids in Large VLDL percentage	%	Relative lipoprotein lipid concentrations	Large VLDL ratios	Percentage	23591	23891	LPA (60498) - ENSG00000198670	LPA (72278) - ENSG00000198670	TRUE	intron_variant	MODIFIER	LPA	2.536	1	intron_variant	MODIFIER	LPA	2.536
6_34	2566	6	161013013	160591981	rs140570886	L_VLDL_C_pct	T	C	0.0156567	0.30794	0.00826471	303.131	0.328489	0.00852847	Inf	1	SuSie	Cholesterol to Total Lipids in Large VLDL percentage	%	Relative lipoprotein lipid concentrations	Large VLDL ratios	Percentage	23590	23890	LPA (60498) - ENSG00000198670	LPA (72278) - ENSG00000198670	TRUE	intron_variant	MODIFIER	LPA	2.536	1	intron_variant	MODIFIER	LPA	2.536
6_34	2566	6	161013013	160591981	rs140570886	L_VLDL_FC	T	C	0.0156567	-0.313024	0.00826086	313.464	-0.326124	0.00856692	315.835	1	SuSie	Free Cholesterol in Large VLDL	mmol/L	Lipoprotein subclasses	Large VLDL (average diameter 53.6 nm)	Non-derived	23500	23800	LPA (60498) - ENSG00000198670	LPA (72278) - ENSG00000198670	TRUE	intron_variant	MODIFIER	LPA	2.536	1	intron_variant	MODIFIER	LPA	2.536
6_34	2566	6	161013013	160591981	rs140570886	L_VLDL_FC_pct	T	C	0.0156567	0.183009	0.00841791	104.07	0.198864	0.00872385	114.226	0.999998	SuSie	Free Cholesterol to Total Lipids in Large VLDL percentage	%	Relative lipoprotein lipid concentrations	Large VLDL ratios	Percentage	23592	23892	LPA (60498) - ENSG00000198670	LPA (72278) - ENSG00000198670	TRUE	intron_variant	MODIFIER	LPA	2.536	1	intron_variant	MODIFIER	LPA	2.536
6_34	2566	6	161013013	160591981	rs140570886	L_VLDL_L	T	C	0.0156567	-0.337913	0.00824452	366.492	-0.352961	0.00854984	Inf	1	SuSie	Total Lipids in Large VLDL	mmol/L	Lipoprotein subclasses	Large VLDL (average diameter 53.6 nm)	Composite	23496	23796	LPA (60498) - ENSG00000198670	LPA (72278) - ENSG00000198670	TRUE	intron_variant	MODIFIER	LPA	2.536	1	intron_variant	MODIFIER	LPA	2.536
6_34	2566	6	161013013	160591981	rs140570886	L_VLDL_P	T	C	0.0156567	-0.3374	0.00823471	366.252	-0.351744	0.00855109	Inf	1	SuSie	Concentration of Large VLDL Particles	mmol/L	Lipoprotein subclasses	Large VLDL (average diameter 53.6 nm)	Non-derived	23495	23795	LPA (60498) - ENSG00000198670	LPA (72278) - ENSG00000198670	TRUE	intron_variant	MODIFIER	LPA	2.536	1	intron_variant	MODIFIER	LPA	2.536
6_34	2566	6	161013013	160591981	rs140570886	L_VLDL_PL	T	C	0.0156567	-0.323358	0.00820281	339.134	-0.336665	0.00854365	Inf	1	SuSie	Phospholipids in Large VLDL	mmol/L	Lipoprotein subclasses	Large VLDL (average diameter 53.6 nm)	Non-derived	23497	23797	LPA (60498) - ENSG00000198670	LPA (72278) - ENSG00000198670	TRUE	intron_variant	MODIFIER	LPA	2.536	1	intron_variant	MODIFIER	LPA	2.536
6_34	2566	6	161013013	160591981	rs140570886	L_VLDL_PL_pct	T	C	0.0156567	-0.156477	0.0080685	83.0584	-0.156869	0.00855858	74.2838	1	SuSie	Phospholipids to Total Lipids in Large VLDL percentage	%	Relative lipoprotein lipid concentrations	Large VLDL ratios	Percentage	23589	23889	LPA (60498) - ENSG00000198670	LPA (72278) - ENSG00000198670	TRUE	intron_variant	MODIFIER	LPA	2.536	1	intron_variant	MODIFIER	LPA	2.536
6_34	2566	6	161013013	160591981	rs140570886	L_VLDL_TG	T	C	0.0156567	-0.370701	0.00819553	446.025	-0.389542	0.00850851	Inf	1	SuSie	Triglycerides in Large VLDL	mmol/L	Lipoprotein subclasses	Large VLDL (average diameter 53.6 nm)	Non-derived	23501	23801	LPA (60498) - ENSG00000198670	LPA (72278) - ENSG00000198670	TRUE	intron_variant	MODIFIER	LPA	2.536	1	intron_variant	MODIFIER	LPA	2.536
6_34	2566	6	161013013	160591981	rs140570886	L_VLDL_TG_pct	T	C	0.0156567	-0.182273	0.00841978	103.2	-0.195896	0.00870762	111.289	0.999999	SuSie	Triglycerides to Total Lipids in Large VLDL percentage	%	Relative lipoprotein lipid concentrations	Large VLDL ratios	Percentage	23593	23893	LPA (60498) - ENSG00000198670	LPA (72278) - ENSG00000198670	TRUE	intron_variant	MODIFIER	LPA	2.536	1	intron_variant	MODIFIER	LPA	2.536
6_34	2566	6	161013013	160591981	rs140570886	MUFA	T	C	0.0156567	-0.304031	0.00840131	286.034	-0.322174	0.00870004	298.975	1	SuSie	Monounsaturated Fatty Acids	mmol/L	Fatty acids		Non-derived	23447	23747	LPA (60498) - ENSG00000198670	LPA (72278) - ENSG00000198670	TRUE	intron_variant	MODIFIER	LPA	2.536	1	intron_variant	MODIFIER	LPA	2.536
6_34	2566	6	161013013	160591981	rs140570886	MUFA_pct	T	C	0.0156567	-0.219683	0.00791879	168.661	-0.230109	0.00845852	162.103	1	SuSie	Monounsaturated Fatty Acids to Total Fatty Acids percentage	%	Fatty acids	Fatty acid ratios	Percentage	23454	23754	LPA (60498) - ENSG00000198670	LPA (72278) - ENSG00000198670	TRUE	intron_variant	MODIFIER	LPA	2.536	1	intron_variant	MODIFIER	LPA	2.536
6_34	2566	6	161013013	160591981	rs140570886	M_HDL_CE_pct	T	C	0.0156567	0.177951	0.00800062	108.871	0.17791	0.00854846	95.4246	1	SuSie	Cholesteryl Esters to Total Lipids in Medium HDL percentage	%	Relative lipoprotein lipid concentrations	Medium HDL ratios	Percentage	23641	23941	LPA (60498) - ENSG00000198670	LPA (72278) - ENSG00000198670	TRUE	intron_variant	MODIFIER	LPA	2.536	1	intron_variant	MODIFIER	LPA	2.536
6_34	2566	6	161013013	160591981	rs140570886	M_HDL_C_pct	T	C	0.0156567	0.155961	0.00779477	88.332	0.161828	0.00844129	81.1552	1	SuSie	Cholesterol to Total Lipids in Medium HDL percentage	%	Relative lipoprotein lipid concentrations	Medium HDL ratios	Percentage	23640	23940	LPA (60498) - ENSG00000198670	LPA (72278) - ENSG00000198670	TRUE	intron_variant	MODIFIER	LPA	2.536	1	intron_variant	MODIFIER	LPA	2.536
6_34	2566	6	161013013	160591981	rs140570886	M_HDL_PL_pct	T	C	0.0156567	-0.112696	0.0078101	46.4718	-0.111707	0.00841584	39.4735	0.999994	SuSie	Phospholipids to Total Lipids in Medium HDL percentage	%	Relative lipoprotein lipid concentrations	Medium HDL ratios	Percentage	23639	23939	LPA (60498) - ENSG00000198670	LPA (72278) - ENSG00000198670	TRUE	intron_variant	MODIFIER	LPA	2.536	1	intron_variant	MODIFIER	LPA	2.536
6_34	2566	6	161013013	160591981	rs140570886	M_HDL_TG	T	C	0.0156567	-0.177677	0.00808735	106.251	-0.177168	0.00863407	92.7977	1	SuSie	Triglycerides in Medium HDL	mmol/L	Lipoprotein subclasses	Medium HDL (average diameter 10.9 nm)	Non-derived	23571	23871	LPA (60498) - ENSG00000198670	LPA (72278) - ENSG00000198670	TRUE	intron_variant	MODIFIER	LPA	2.536	1	intron_variant	MODIFIER	LPA	2.536
6_34	2566	6	161013013	160591981	rs140570886	M_HDL_TG_pct	T	C	0.0156567	-0.176082	0.00784698	110.789	-0.174414	0.00848003	93.2265	1	SuSie	Triglycerides to Total Lipids in Medium HDL percentage	%	Relative lipoprotein lipid concentrations	Medium HDL ratios	Percentage	23643	23943	LPA (60498) - ENSG00000198670	LPA (72278) - ENSG00000198670	TRUE	intron_variant	MODIFIER	LPA	2.536	1	intron_variant	MODIFIER	LPA	2.536
6_34	2566	6	161013013	160591981	rs140570886	M_LDL_C	T	C	0.0156567	-0.123724	0.00859059	46.3002	-0.134635	0.00880183	52.0781	0.999431	SuSie	Cholesterol in Medium LDL	mmol/L	Lipoprotein subclasses	Medium LDL (average diameter 23 nm)	Composite	23540	23840	LPA (60498) - ENSG00000198670	LPA (72278) - ENSG00000198670	TRUE	intron_variant	MODIFIER	LPA	2.536	1	intron_variant	MODIFIER	LPA	2.536
6_34	2566	6	161013013	160591981	rs140570886	M_LDL_CE	T	C	0.0156567	-0.154224	0.00860677	71.0763	-0.164064	0.0087955	76.8938	1	SuSie	Cholesteryl Esters in Medium LDL	mmol/L	Lipoprotein subclasses	Medium LDL (average diameter 23 nm)	Non-derived	23541	23841	LPA (60498) - ENSG00000198670	LPA (72278) - ENSG00000198670	TRUE	intron_variant	MODIFIER	LPA	2.536	1	intron_variant	MODIFIER	LPA	2.536
6_34	2566	6	161013013	160591981	rs140570886	M_LDL_CE_pct	T	C	0.0156567	-0.288522	0.00849158	252.318	-0.302864	0.00867163	266.149	1	SuSie	Cholesteryl Esters to Total Lipids in Medium LDL percentage	%	Relative lipoprotein lipid concentrations	Medium LDL ratios	Percentage	23621	23921	LPA (60498) - ENSG00000198670	LPA (72278) - ENSG00000198670	TRUE	intron_variant	MODIFIER	LPA	2.536	1	intron_variant	MODIFIER	LPA	2.536
6_34	2566	6	161013013	160591981	rs140570886	M_LDL_FC_pct	T	C	0.0156567	0.28312	0.00780896	287.094	0.280286	0.00839335	243.462	1	SuSie	Free Cholesterol to Total Lipids in Medium LDL percentage	%	Relative lipoprotein lipid concentrations	Medium LDL ratios	Percentage	23622	23922	LPA (60498) - ENSG00000198670	LPA (72278) - ENSG00000198670	TRUE	intron_variant	MODIFIER	LPA	2.536	1	intron_variant	MODIFIER	LPA	2.536
6_34	2566	6	161013013	160591981	rs140570886	M_LDL_L	T	C	0.0156567	-0.127389	0.00858611	49.0712	-0.137977	0.00880277	54.6295	0.99971	SuSie	Total Lipids in Medium LDL	mmol/L	Lipoprotein subclasses	Medium LDL (average diameter 23 nm)	Composite	23538	23838	LPA (60498) - ENSG00000198670	LPA (72278) - ENSG00000198670	TRUE	intron_variant	MODIFIER	LPA	2.536	1	intron_variant	MODIFIER	LPA	2.536
6_34	2566	6	161013013	160591981	rs140570886	M_LDL_P	T	C	0.0156567	-0.151252	0.00863598	67.9524	-0.161653	0.00880263	74.5657	1	SuSie	Concentration of Medium LDL Particles	mmol/L	Lipoprotein subclasses	Medium LDL (average diameter 23 nm)	Non-derived	23537	23837	LPA (60498) - ENSG00000198670	LPA (72278) - ENSG00000198670	TRUE	intron_variant	MODIFIER	LPA	2.536	1	intron_variant	MODIFIER	LPA	2.536
6_34	2566	6	161013013	160591981	rs140570886	M_LDL_PL	T	C	0.0156567	-0.104242	0.00855977	33.3907	-0.104944	0.0088236	31.8885	0.983464	SuSie	Phospholipids in Medium LDL	mmol/L	Lipoprotein subclasses	Medium LDL (average diameter 23 nm)	Non-derived	23539	23839	LPA (60498) - ENSG00000198670	LPA (72278) - ENSG00000198670	TRUE	intron_variant	MODIFIER	LPA	2.536	1	intron_variant	MODIFIER	LPA	2.536
6_34	2566	6	161013013	160591981	rs140570886	M_LDL_PL_pct	T	C	0.0156567	0.262179	0.0085048	207.946	0.278249	0.00870574	223.168	1	SuSie	Phospholipids to Total Lipids in Medium LDL percentage	%	Relative lipoprotein lipid concentrations	Medium LDL ratios	Percentage	23619	23919	LPA (60498) - ENSG00000198670	LPA (72278) - ENSG00000198670	TRUE	intron_variant	MODIFIER	LPA	2.536	1	intron_variant	MODIFIER	LPA	2.536
6_34	2566	6	161013013	160591981	rs140570886	M_LDL_TG	T	C	0.0156567	-0.261787	0.00826111	219.659	-0.260931	0.00867133	197.994	1	SuSie	Triglycerides in Medium LDL	mmol/L	Lipoprotein subclasses	Medium LDL (average diameter 23 nm)	Non-derived	23543	23843	LPA (60498) - ENSG00000198670	LPA (72278) - ENSG00000198670	TRUE	intron_variant	MODIFIER	LPA	2.536	1	intron_variant	MODIFIER	LPA	2.536
6_34	2566	6	161013013	160591981	rs140570886	M_LDL_TG_pct	T	C	0.0156567	-0.125126	0.00805398	53.7029	-0.122171	0.00856775	45.3963	0.99999	SuSie	Triglycerides to Total Lipids in Medium LDL percentage	%	Relative lipoprotein lipid concentrations	Medium LDL ratios	Percentage	23623	23923	LPA (60498) - ENSG00000198670	LPA (72278) - ENSG00000198670	TRUE	intron_variant	MODIFIER	LPA	2.536	1	intron_variant	MODIFIER	LPA	2.536
6_34	2566	6	161013013	160591981	rs140570886	M_VLDL_C	T	C	0.0156567	-0.109197	0.00857108	36.4516	-0.103069	0.00875146	31.2867	0.999945	SuSie	Cholesterol in Medium VLDL	mmol/L	Lipoprotein subclasses	Medium VLDL (average diameter 44.5 nm)	Composite	23505	23805	LPA (60498) - ENSG00000198670	LPA (72278) - ENSG00000198670	TRUE	intron_variant	MODIFIER	LPA	2.536	1	intron_variant	MODIFIER	LPA	2.536
6_34	2566	6	161013013	160591981	rs140570886	M_VLDL_CE_pct	T	C	0.0156567	0.21235	0.00777962	163.321	0.210084	0.00824204	142.481	1	SuSie	Cholesteryl Esters to Total Lipids in Medium VLDL percentage	%	Relative lipoprotein lipid concentrations	Medium VLDL ratios	Percentage	23596	23896	LPA (60498) - ENSG00000198670	LPA (72278) - ENSG00000198670	TRUE	intron_variant	MODIFIER	LPA	2.536	1	intron_variant	MODIFIER	LPA	2.536
6_34	2566	6	161013013	160591981	rs140570886	M_VLDL_C_pct	T	C	0.0156567	0.206284	0.00783013	152.231	0.212577	0.00827112	144.836	1	SuSie	Cholesterol to Total Lipids in Medium VLDL percentage	%	Relative lipoprotein lipid concentrations	Medium VLDL ratios	Percentage	23595	23895	LPA (60498) - ENSG00000198670	LPA (72278) - ENSG00000198670	TRUE	intron_variant	MODIFIER	LPA	2.536	1	intron_variant	MODIFIER	LPA	2.536
6_34	2566	6	161013013	160591981	rs140570886	M_VLDL_FC	T	C	0.0156567	-0.172268	0.00862177	88.0896	-0.182335	0.00878782	94.8522	1	SuSie	Free Cholesterol in Medium VLDL	mmol/L	Lipoprotein subclasses	Medium VLDL (average diameter 44.5 nm)	Non-derived	23507	23807	LPA (60498) - ENSG00000198670	LPA (72278) - ENSG00000198670	TRUE	intron_variant	MODIFIER	LPA	2.536	1	intron_variant	MODIFIER	LPA	2.536
6_34	2566	6	161013013	160591981	rs140570886	M_VLDL_FC_pct	T	C	0.0156567	0.178204	0.0079987	109.229	0.184079	0.00837446	106.301	1	SuSie	Free Cholesterol to Total Lipids in Medium VLDL percentage	%	Relative lipoprotein lipid concentrations	Medium VLDL ratios	Percentage	23597	23897	LPA (60498) - ENSG00000198670	LPA (72278) - ENSG00000198670	TRUE	intron_variant	MODIFIER	LPA	2.536	1	intron_variant	MODIFIER	LPA	2.536
6_34	2566	6	161013013	160591981	rs140570886	M_VLDL_L	T	C	0.0156567	-0.247932	0.00855834	183.8	-0.257939	0.00872809	191.027	1	SuSie	Total Lipids in Medium VLDL	mmol/L	Lipoprotein subclasses	Medium VLDL (average diameter 44.5 nm)	Composite	23503	23803	LPA (60498) - ENSG00000198670	LPA (72278) - ENSG00000198670	TRUE	intron_variant	MODIFIER	LPA	2.536	1	intron_variant	MODIFIER	LPA	2.536
6_34	2566	6	161013013	160591981	rs140570886	M_VLDL_P	T	C	0.0156567	-0.217988	0.00860496	140.857	-0.234859	0.00876138	157.434	1	SuSie	Concentration of Medium VLDL Particles	mmol/L	Lipoprotein subclasses	Medium VLDL (average diameter 44.5 nm)	Non-derived	23502	23802	LPA (60498) - ENSG00000198670	LPA (72278) - ENSG00000198670	TRUE	intron_variant	MODIFIER	LPA	2.536	1	intron_variant	MODIFIER	LPA	2.536
6_34	2566	6	161013013	160591981	rs140570886	M_VLDL_PL	T	C	0.0156567	-0.20563	0.00860944	125.35	-0.219136	0.00878528	136.503	1	SuSie	Phospholipids in Medium VLDL	mmol/L	Lipoprotein subclasses	Medium VLDL (average diameter 44.5 nm)	Non-derived	23504	23804	LPA (60498) - ENSG00000198670	LPA (72278) - ENSG00000198670	TRUE	intron_variant	MODIFIER	LPA	2.536	1	intron_variant	MODIFIER	LPA	2.536
6_34	2566	6	161013013	160591981	rs140570886	M_VLDL_PL_pct	T	C	0.0156567	0.129936	0.00808754	57.3566	0.135188	0.00841844	57.2862	1	SuSie	Phospholipids to Total Lipids in Medium VLDL percentage	%	Relative lipoprotein lipid concentrations	Medium VLDL ratios	Percentage	23594	23894	LPA (60498) - ENSG00000198670	LPA (72278) - ENSG00000198670	TRUE	intron_variant	MODIFIER	LPA	2.536	1	intron_variant	MODIFIER	LPA	2.536
6_34	2566	6	161013013	160591981	rs140570886	M_VLDL_TG	T	C	0.0156567	-0.320107	0.0082659	327.346	-0.333917	0.0085866	Inf	1	SuSie	Triglycerides in Medium VLDL	mmol/L	Lipoprotein subclasses	Medium VLDL (average diameter 44.5 nm)	Non-derived	23508	23808	LPA (60498) - ENSG00000198670	LPA (72278) - ENSG00000198670	TRUE	intron_variant	MODIFIER	LPA	2.536	1	intron_variant	MODIFIER	LPA	2.536
6_34	2566	6	161013013	160591981	rs140570886	M_VLDL_TG_pct	T	C	0.0156567	-0.192361	0.00788293	130.79	-0.198374	0.00829814	125.493	1	SuSie	Triglycerides to Total Lipids in Medium VLDL percentage	%	Relative lipoprotein lipid concentrations	Medium VLDL ratios	Percentage	23598	23898	LPA (60498) - ENSG00000198670	LPA (72278) - ENSG00000198670	TRUE	intron_variant	MODIFIER	LPA	2.536	1	intron_variant	MODIFIER	LPA	2.536
6_34	2566	6	161013013	160591981	rs140570886	Omega_3	T	C	0.0156567	-0.135514	0.00790324	65.1765	-0.134904	0.00848609	56.1614	0.99994	SuSie	Omega-3 Fatty Acids	mmol/L	Fatty acids		Non-derived	23444	23744	LPA (60498) - ENSG00000198670	LPA (72278) - ENSG00000198670	TRUE	intron_variant	MODIFIER	LPA	2.536	1	intron_variant	MODIFIER	LPA	2.536
6_34	2566	6	161013013	160591981	rs140570886	Omega_6	T	C	0.0156567	-0.19669	0.00834582	122.08	-0.208804	0.00853433	131.383	1	SuSie	Omega-6 Fatty Acids	mmol/L	Fatty acids		Non-derived	23445	23745	LPA (60498) - ENSG00000198670	LPA (72278) - ENSG00000198670	TRUE	intron_variant	MODIFIER	LPA	2.536	1	intron_variant	MODIFIER	LPA	2.536
6_34	2566	6	161013013	160591981	rs140570886	Omega_6_pct	T	C	0.0156567	0.232984	0.00806191	182.915	0.241142	0.00840397	180.172	1	SuSie	Omega-6 Fatty Acids to Total Fatty Acids percentage	%	Fatty acids	Fatty acid ratios	Percentage	23452	23752	LPA (60498) - ENSG00000198670	LPA (72278) - ENSG00000198670	TRUE	intron_variant	MODIFIER	LPA	2.536	1	intron_variant	MODIFIER	LPA	2.536
6_34	2566	6	161013013	160591981	rs140570886	PUFA	T	C	0.0156567	-0.205753	0.00829052	135.24	-0.218707	0.00853443	144.003	1	SuSie	Polyunsaturated Fatty Acids	mmol/L	Fatty acids		Composite	23446	23746	LPA (60498) - ENSG00000198670	LPA (72278) - ENSG00000198670	TRUE	intron_variant	MODIFIER	LPA	2.536	1	intron_variant	MODIFIER	LPA	2.536
6_34	2566	6	161013013	160591981	rs140570886	PUFA_by_MUFA	T	C	0.0156567	0.232559	0.00798634	185.693	0.233435	0.00845156	167.052	1	SuSie	Polyunsaturated Fatty Acids to Monounsaturated Fatty Acids ratio	ratio	Fatty acids	Fatty acid ratios	Ratio	23458	23758	LPA (60498) - ENSG00000198670	LPA (72278) - ENSG00000198670	TRUE	intron_variant	MODIFIER	LPA	2.536	1	intron_variant	MODIFIER	LPA	2.536
6_34	2566	6	161013013	160591981	rs140570886	PUFA_pct	T	C	0.0156567	0.23026	0.00811012	176.591	0.239969	0.008432	177.264	1	SuSie	Polyunsaturated Fatty Acids to Total Fatty Acids percentage	%	Fatty acids	Fatty acid ratios	Percentage	23453	23753	LPA (60498) - ENSG00000198670	LPA (72278) - ENSG00000198670	TRUE	intron_variant	MODIFIER	LPA	2.536	1	intron_variant	MODIFIER	LPA	2.536
6_34	2566	6	161013013	160591981	rs140570886	Phosphatidylc	T	C	0.0156567	-0.110219	0.00786918	43.8463	-0.115138	0.00821627	43.8792	0.967089	SuSie	Phosphatidylcholines	mmol/L	Other lipids		Non-derived	23437	23737	LPA (60498) - ENSG00000198670	LPA (72278) - ENSG00000198670	TRUE	intron_variant	MODIFIER	LPA	2.536	1	intron_variant	MODIFIER	LPA	2.536
6_34	2566	6	161013013	160591981	rs140570886	Phosphoglyc	T	C	0.0156567	-0.130931	0.00796777	59.9517	-0.136175	0.00828056	60.0236	0.999969	SuSie	Phosphoglycerides	mmol/L	Other lipids		Non-derived	23434	23734	LPA (60498) - ENSG00000198670	LPA (72278) - ENSG00000198670	TRUE	intron_variant	MODIFIER	LPA	2.536	1	intron_variant	MODIFIER	LPA	2.536
6_34	2566	6	161013013	160591981	rs140570886	Remnant_C	T	C	0.0156567	-0.119342	0.00855187	43.5329	-0.126268	0.00874381	46.5321	0.999964	SuSie	Remnant Cholesterol (Non-HDL, Non-LDL -Cholesterol)	mmol/L	Cholesterol		Composite	23402	23702	LPA (60498) - ENSG00000198670	LPA (72278) - ENSG00000198670	TRUE	intron_variant	MODIFIER	LPA	2.536	1	intron_variant	MODIFIER	LPA	2.536
6_34	2566	6	161013013	160591981	rs140570886	SFA	T	C	0.0156567	-0.278495	0.00847973	235.836	-0.292533	0.00866815	248.619	1	SuSie	Saturated Fatty Acids	mmol/L	Fatty acids		Non-derived	23448	23748	LPA (60498) - ENSG00000198670	LPA (72278) - ENSG00000198670	TRUE	intron_variant	MODIFIER	LPA	2.536	1	intron_variant	MODIFIER	LPA	2.536
6_34	2566	6	161013013	160591981	rs140570886	SFA_pct	T	C	0.0156567	-0.131356	0.00848364	53.3481	-0.134959	0.00858484	54.9462	1	SuSie	Saturated Fatty Acids to Total Fatty Acids percentage	%	Fatty acids	Fatty acid ratios	Percentage	23455	23755	LPA (60498) - ENSG00000198670	LPA (72278) - ENSG00000198670	TRUE	intron_variant	MODIFIER	LPA	2.536	1	intron_variant	MODIFIER	LPA	2.536
6_34	2566	6	161013013	160591981	rs140570886	S_HDL_CE_pct	T	C	0.0156567	0.180699	0.00803609	111.244	0.174923	0.00857531	91.7192	1	SuSie	Cholesteryl Esters to Total Lipids in Small HDL percentage	%	Relative lipoprotein lipid concentrations	Small HDL ratios	Percentage	23646	23946	LPA (60498) - ENSG00000198670	LPA (72278) - ENSG00000198670	TRUE	intron_variant	MODIFIER	LPA	2.536	1	intron_variant	MODIFIER	LPA	2.536
6_34	2566	6	161013013	160591981	rs140570886	S_HDL_C_pct	T	C	0.0156567	0.178738	0.00809774	107.237	0.179718	0.00861791	95.8057	1	SuSie	Cholesterol to Total Lipids in Small HDL percentage	%	Relative lipoprotein lipid concentrations	Small HDL ratios	Percentage	23645	23945	LPA (60498) - ENSG00000198670	LPA (72278) - ENSG00000198670	TRUE	intron_variant	MODIFIER	LPA	2.536	1	intron_variant	MODIFIER	LPA	2.536
6_34	2566	6	161013013	160591981	rs140570886	S_HDL_FC	T	C	0.0156567	-0.0679326	0.00823974	15.7803	-0.0671284	0.00853716	14.4252	0.921222	SuSie	Free Cholesterol in Small HDL	mmol/L	Lipoprotein subclasses	Small HDL (average diameter 8.7 nm)	Non-derived	23577	23877	LPA (60498) - ENSG00000198670	LPA (72278) - ENSG00000198670	TRUE	intron_variant	MODIFIER	LPA	2.536	1	intron_variant	MODIFIER	LPA	2.536
6_34	2566	6	161013013	160591981	rs140570886	S_HDL_L	T	C	0.0156567	-0.0746581	0.00837433	18.3122	-0.0721341	0.00870483	15.9326	0.942086	SuSie	Total Lipids in Small HDL	mmol/L	Lipoprotein subclasses	Small HDL (average diameter 8.7 nm)	Composite	23573	23873	LPA (60498) - ENSG00000198670	LPA (72278) - ENSG00000198670	TRUE	intron_variant	MODIFIER	LPA	2.536	1	intron_variant	MODIFIER	LPA	2.536
6_34	2566	6	161013013	160591981	rs140570886	S_HDL_PL	T	C	0.0156567	-0.0786599	0.00831046	20.533	-0.0756732	0.00864935	17.6656	0.976921	SuSie	Phospholipids in Small HDL	mmol/L	Lipoprotein subclasses	Small HDL (average diameter 8.7 nm)	Non-derived	23574	23874	LPA (60498) - ENSG00000198670	LPA (72278) - ENSG00000198670	TRUE	intron_variant	MODIFIER	LPA	2.536	1	intron_variant	MODIFIER	LPA	2.536
6_34	2566	6	161013013	160591981	rs140570886	S_HDL_PL_pct	T	C	0.0156567	-0.0518368	0.00806747	9.88101	-0.0513613	0.00846849	8.8792	0.960107	SuSie	Phospholipids to Total Lipids in Small HDL percentage	%	Relative lipoprotein lipid concentrations	Small HDL ratios	Percentage	23644	23944	LPA (60498) - ENSG00000198670	LPA (72278) - ENSG00000198670	TRUE	intron_variant	MODIFIER	LPA	2.536	1	intron_variant	MODIFIER	LPA	2.536
6_34	2566	6	161013013	160591981	rs140570886	S_HDL_TG	T	C	0.0156567	-0.208082	0.0079568	150.022	-0.209902	0.00854198	132.519	1	SuSie	Triglycerides in Small HDL	mmol/L	Lipoprotein subclasses	Small HDL (average diameter 8.7 nm)	Non-derived	23578	23878	LPA (60498) - ENSG00000198670	LPA (72278) - ENSG00000198670	TRUE	intron_variant	MODIFIER	LPA	2.536	1	intron_variant	MODIFIER	LPA	2.536
6_34	2566	6	161013013	160591981	rs140570886	S_HDL_TG_pct	T	C	0.0156567	-0.204644	0.00776617	152.298	-0.205635	0.00840454	131.39	1	SuSie	Triglycerides to Total Lipids in Small HDL percentage	%	Relative lipoprotein lipid concentrations	Small HDL ratios	Percentage	23648	23948	LPA (60498) - ENSG00000198670	LPA (72278) - ENSG00000198670	TRUE	intron_variant	MODIFIER	LPA	2.536	1	intron_variant	MODIFIER	LPA	2.536
6_34	2566	6	161013013	160591981	rs140570886	S_LDL_C	T	C	0.0156567	-0.131185	0.00856898	52.1789	-0.143536	0.00879416	59.1425	0.999561	SuSie	Cholesterol in Small LDL	mmol/L	Lipoprotein subclasses	Small LDL (average diameter 18.7 nm)	Composite	23547	23847	LPA (60498) - ENSG00000198670	LPA (72278) - ENSG00000198670	TRUE	intron_variant	MODIFIER	LPA	2.536	1	intron_variant	MODIFIER	LPA	2.536
6_34	2566	6	161013013	160591981	rs140570886	S_LDL_CE	T	C	0.0156567	-0.17047	0.00859649	86.7868	-0.18042	0.00878505	92.9542	1	SuSie	Cholesteryl Esters in Small LDL	mmol/L	Lipoprotein subclasses	Small LDL (average diameter 18.7 nm)	Non-derived	23548	23848	LPA (60498) - ENSG00000198670	LPA (72278) - ENSG00000198670	TRUE	intron_variant	MODIFIER	LPA	2.536	1	intron_variant	MODIFIER	LPA	2.536
6_34	2566	6	161013013	160591981	rs140570886	S_LDL_CE_pct	T	C	0.0156567	-0.287576	0.00842845	254.424	-0.300476	0.00872503	258.821	1	SuSie	Cholesteryl Esters to Total Lipids in Small LDL percentage	%	Relative lipoprotein lipid concentrations	Small LDL ratios	Percentage	23626	23926	LPA (60498) - ENSG00000198670	LPA (72278) - ENSG00000198670	TRUE	intron_variant	MODIFIER	LPA	2.536	1	intron_variant	MODIFIER	LPA	2.536
6_34	2566	6	161013013	160591981	rs140570886	S_LDL_FC_pct	T	C	0.0156567	0.316954	0.00791013	350.343	0.31347	0.00848753	297.401	1	SuSie	Free Cholesterol to Total Lipids in Small LDL percentage	%	Relative lipoprotein lipid concentrations	Small LDL ratios	Percentage	23627	23927	LPA (60498) - ENSG00000198670	LPA (72278) - ENSG00000198670	TRUE	intron_variant	MODIFIER	LPA	2.536	1	intron_variant	MODIFIER	LPA	2.536
6_34	2566	6	161013013	160591981	rs140570886	S_LDL_L	T	C	0.0156567	-0.139078	0.00856177	58.6091	-0.151846	0.00879502	66.0419	0.9998	SuSie	Total Lipids in Small LDL	mmol/L	Lipoprotein subclasses	Small LDL (average diameter 18.7 nm)	Composite	23545	23845	LPA (60498) - ENSG00000198670	LPA (72278) - ENSG00000198670	TRUE	intron_variant	MODIFIER	LPA	2.536	1	intron_variant	MODIFIER	LPA	2.536
6_34	2566	6	161013013	160591981	rs140570886	S_LDL_P	T	C	0.0156567	-0.168922	0.00861276	84.9213	-0.178552	0.00879599	90.8412	1	SuSie	Concentration of Small LDL Particles	mmol/L	Lipoprotein subclasses	Small LDL (average diameter 18.7 nm)	Non-derived	23544	23844	LPA (60498) - ENSG00000198670	LPA (72278) - ENSG00000198670	TRUE	intron_variant	MODIFIER	LPA	2.536	1	intron_variant	MODIFIER	LPA	2.536
6_34	2566	6	161013013	160591981	rs140570886	S_LDL_PL_pct	T	C	0.0156567	0.287263	0.00839078	256.145	0.299533	0.0087151	257.792	1	SuSie	Phospholipids to Total Lipids in Small LDL percentage	%	Relative lipoprotein lipid concentrations	Small LDL ratios	Percentage	23624	23924	LPA (60498) - ENSG00000198670	LPA (72278) - ENSG00000198670	TRUE	intron_variant	MODIFIER	LPA	2.536	1	intron_variant	MODIFIER	LPA	2.536
6_34	2566	6	161013013	160591981	rs140570886	S_LDL_TG	T	C	0.0156567	-0.364745	0.00825357	425.824	-0.37041	0.00872001	Inf	1	SuSie	Triglycerides in Small LDL	mmol/L	Lipoprotein subclasses	Small LDL (average diameter 18.7 nm)	Non-derived	23550	23850	LPA (60498) - ENSG00000198670	LPA (72278) - ENSG00000198670	TRUE	intron_variant	MODIFIER	LPA	2.536	1	intron_variant	MODIFIER	LPA	2.536
6_34	2566	6	161013013	160591981	rs140570886	S_LDL_TG_pct	T	C	0.0156567	-0.264507	0.00789799	245.178	-0.259266	0.00847148	204.754	1	SuSie	Triglycerides to Total Lipids in Small LDL percentage	%	Relative lipoprotein lipid concentrations	Small LDL ratios	Percentage	23628	23928	LPA (60498) - ENSG00000198670	LPA (72278) - ENSG00000198670	TRUE	intron_variant	MODIFIER	LPA	2.536	1	intron_variant	MODIFIER	LPA	2.536
6_34	2566	6	161013013	160591981	rs140570886	S_VLDL_C	T	C	0.0156567	-0.138291	0.00860278	57.4192	-0.135477	0.00881688	52.5415	1	SuSie	Cholesterol in Small VLDL	mmol/L	Lipoprotein subclasses	Small VLDL (average diameter 36.8 nm)	Composite	23512	23812	LPA (60498) - ENSG00000198670	LPA (72278) - ENSG00000198670	TRUE	intron_variant	MODIFIER	LPA	2.536	1	intron_variant	MODIFIER	LPA	2.536
6_34	2566	6	161013013	160591981	rs140570886	S_VLDL_CE	T	C	0.0156567	-0.140293	0.00858551	59.2946	-0.137735	0.00877155	54.8221	1	SuSie	Cholesteryl Esters in Small VLDL	mmol/L	Lipoprotein subclasses	Small VLDL (average diameter 36.8 nm)	Non-derived	23513	23813	LPA (60498) - ENSG00000198670	LPA (72278) - ENSG00000198670	TRUE	intron_variant	MODIFIER	LPA	2.536	1	intron_variant	MODIFIER	LPA	2.536
6_34	2566	6	161013013	160591981	rs140570886	S_VLDL_CE_pct	T	C	0.0156567	0.185396	0.00826872	110.614	0.193885	0.00861323	111.417	1	SuSie	Cholesteryl Esters to Total Lipids in Small VLDL percentage	%	Relative lipoprotein lipid concentrations	Small VLDL ratios	Percentage	23601	23901	LPA (60498) - ENSG00000198670	LPA (72278) - ENSG00000198670	TRUE	intron_variant	MODIFIER	LPA	2.536	1	intron_variant	MODIFIER	LPA	2.536
6_34	2566	6	161013013	160591981	rs140570886	S_VLDL_C_pct	T	C	0.0156567	0.179575	0.00811682	107.729	0.186034	0.00850215	105.346	1	SuSie	Cholesterol to Total Lipids in Small VLDL percentage	%	Relative lipoprotein lipid concentrations	Small VLDL ratios	Percentage	23600	23900	LPA (60498) - ENSG00000198670	LPA (72278) - ENSG00000198670	TRUE	intron_variant	MODIFIER	LPA	2.536	1	intron_variant	MODIFIER	LPA	2.536
6_34	2566	6	161013013	160591981	rs140570886	S_VLDL_FC	T	C	0.0156567	-0.132269	0.00860757	52.5617	-0.13855	0.00879291	55.196	0.999999	SuSie	Free Cholesterol in Small VLDL	mmol/L	Lipoprotein subclasses	Small VLDL (average diameter 36.8 nm)	Non-derived	23514	23814	LPA (60498) - ENSG00000198670	LPA (72278) - ENSG00000198670	TRUE	intron_variant	MODIFIER	LPA	2.536	1	intron_variant	MODIFIER	LPA	2.536
6_34	2566	6	161013013	160591981	rs140570886	S_VLDL_FC_pct	T	C	0.0156567	0.148223	0.0078949	77.914	0.149663	0.00836264	70.8761	1	SuSie	Free Cholesterol to Total Lipids in Small VLDL percentage	%	Relative lipoprotein lipid concentrations	Small VLDL ratios	Percentage	23602	23902	LPA (60498) - ENSG00000198670	LPA (72278) - ENSG00000198670	TRUE	intron_variant	MODIFIER	LPA	2.536	1	intron_variant	MODIFIER	LPA	2.536
6_34	2566	6	161013013	160591981	rs140570886	S_VLDL_L	T	C	0.0156567	-0.227045	0.0084775	157.282	-0.235077	0.00872956	158.864	1	SuSie	Total Lipids in Small VLDL	mmol/L	Lipoprotein subclasses	Small VLDL (average diameter 36.8 nm)	Composite	23510	23810	LPA (60498) - ENSG00000198670	LPA (72278) - ENSG00000198670	TRUE	intron_variant	MODIFIER	LPA	2.536	1	intron_variant	MODIFIER	LPA	2.536
6_34	2566	6	161013013	160591981	rs140570886	S_VLDL_P	T	C	0.0156567	-0.232319	0.00843711	166.178	-0.238956	0.00871254	164.739	1	SuSie	Concentration of Small VLDL Particles	mmol/L	Lipoprotein subclasses	Small VLDL (average diameter 36.8 nm)	Non-derived	23509	23809	LPA (60498) - ENSG00000198670	LPA (72278) - ENSG00000198670	TRUE	intron_variant	MODIFIER	LPA	2.536	1	intron_variant	MODIFIER	LPA	2.536
6_34	2566	6	161013013	160591981	rs140570886	S_VLDL_PL	T	C	0.0156567	-0.177647	0.00858958	94.2958	-0.180837	0.00878225	93.4378	1	SuSie	Phospholipids in Small VLDL	mmol/L	Lipoprotein subclasses	Small VLDL (average diameter 36.8 nm)	Non-derived	23511	23811	LPA (60498) - ENSG00000198670	LPA (72278) - ENSG00000198670	TRUE	intron_variant	MODIFIER	LPA	2.536	1	intron_variant	MODIFIER	LPA	2.536
6_34	2566	6	161013013	160591981	rs140570886	S_VLDL_PL_pct	T	C	0.0156567	0.143235	0.00790377	72.6736	0.143885	0.00837203	65.4522	1	SuSie	Phospholipids to Total Lipids in Small VLDL percentage	%	Relative lipoprotein lipid concentrations	Small VLDL ratios	Percentage	23599	23899	LPA (60498) - ENSG00000198670	LPA (72278) - ENSG00000198670	TRUE	intron_variant	MODIFIER	LPA	2.536	1	intron_variant	MODIFIER	LPA	2.536
6_34	2566	6	161013013	160591981	rs140570886	S_VLDL_TG	T	C	0.0156567	-0.293024	0.00807377	287.686	-0.302496	0.00855619	272.67	1	SuSie	Triglycerides in Small VLDL	mmol/L	Lipoprotein subclasses	Small VLDL (average diameter 36.8 nm)	Non-derived	23515	23815	LPA (60498) - ENSG00000198670	LPA (72278) - ENSG00000198670	TRUE	intron_variant	MODIFIER	LPA	2.536	1	intron_variant	MODIFIER	LPA	2.536
6_34	2566	6	161013013	160591981	rs140570886	S_VLDL_TG_pct	T	C	0.0156567	-0.171369	0.00805183	99.79	-0.176404	0.00845849	95.8175	1	SuSie	Triglycerides to Total Lipids in Small VLDL percentage	%	Relative lipoprotein lipid concentrations	Small VLDL ratios	Percentage	23603	23903	LPA (60498) - ENSG00000198670	LPA (72278) - ENSG00000198670	TRUE	intron_variant	MODIFIER	LPA	2.536	1	intron_variant	MODIFIER	LPA	2.536
6_34	2566	6	161013013	160591981	rs140570886	TG_by_PG	T	C	0.0156567	-0.324279	0.00772803	384.066	-0.325316	0.00824029	Inf	1	SuSie	Triglycerides to Phosphoglycerides ratio	ratio	Other lipids		Ratio	23435	23735	LPA (60498) - ENSG00000198670	LPA (72278) - ENSG00000198670	TRUE	intron_variant	MODIFIER	LPA	2.536	1	intron_variant	MODIFIER	LPA	2.536
6_34	2566	6	161013013	160591981	rs140570886	Total_FA	T	C	0.0156567	-0.278433	0.00845531	237.086	-0.291253	0.00868009	245.789	1	SuSie	Total Fatty Acids	mmol/L	Fatty acids		Composite	23442	23742	LPA (60498) - ENSG00000198670	LPA (72278) - ENSG00000198670	TRUE	intron_variant	MODIFIER	LPA	2.536	1	intron_variant	MODIFIER	LPA	2.536
6_34	2566	6	161013013	160591981	rs140570886	Total_FC	T	C	0.0156567	-0.102457	0.00841632	33.3672	-0.1049	0.00862963	33.2666	0.971425	SuSie	Total Free Cholesterol	mmol/L	Free cholesterol		Composite	23419	23719	LPA (60498) - ENSG00000198670	LPA (72278) - ENSG00000198670	TRUE	intron_variant	MODIFIER	LPA	2.536	1	intron_variant	MODIFIER	LPA	2.536
6_34	2566	6	161013013	160591981	rs140570886	Total_L	T	C	0.0156567	-0.190905	0.00847407	111.657	-0.206963	0.00864634	125.812	1	SuSie	Total Lipids in Lipoprotein Particles	mmol/L	Total lipids		Composite	23423	23723	LPA (60498) - ENSG00000198670	LPA (72278) - ENSG00000198670	TRUE	intron_variant	MODIFIER	LPA	2.536	1	intron_variant	MODIFIER	LPA	2.536
6_34	2566	6	161013013	160591981	rs140570886	Total_PL	T	C	0.0156567	-0.14391	0.00813237	69.3466	-0.151702	0.00836474	72.7526	0.999549	SuSie	Total Phospholipids in Lipoprotein Particles	mmol/L	Phospholipids		Composite	23411	23711	LPA (60498) - ENSG00000198670	LPA (72278) - ENSG00000198670	TRUE	intron_variant	MODIFIER	LPA	2.536	1	intron_variant	MODIFIER	LPA	2.536
6_34	2566	6	161013013	160591981	rs140570886	Total_TG	T	C	0.0156567	-0.361045	0.00820214	422.489	-0.36297	0.00857277	Inf	1	SuSie	Total Triglycerides	mmol/L	Triglycerides		Composite	23407	23707	LPA (60498) - ENSG00000198670	LPA (72278) - ENSG00000198670	TRUE	intron_variant	MODIFIER	LPA	2.536	1	intron_variant	MODIFIER	LPA	2.536
6_34	2566	6	161013013	160591981	rs140570886	Unsaturation	T	C	0.0156567	0.167571	0.00784805	100.427	0.17758	0.00833379	99.9709	1	SuSie	Degree of Unsaturation	degree	Fatty acids		Non-derived	23443	23743	LPA (60498) - ENSG00000198670	LPA (72278) - ENSG00000198670	TRUE	intron_variant	MODIFIER	LPA	2.536	1	intron_variant	MODIFIER	LPA	2.536
6_34	2566	6	161013013	160591981	rs140570886	VLDL_C	T	C	0.0156567	-0.211605	0.00861323	132.55	-0.218802	0.00875828	136.924	1	SuSie	VLDL Cholesterol	mmol/L	Cholesterol		Composite	23403	23703	LPA (60498) - ENSG00000198670	LPA (72278) - ENSG00000198670	TRUE	intron_variant	MODIFIER	LPA	2.536	1	intron_variant	MODIFIER	LPA	2.536
6_34	2566	6	161013013	160591981	rs140570886	VLDL_CE	T	C	0.0156567	-0.172971	0.00861537	88.931	-0.177597	0.00878153	90.1776	1	SuSie	Cholesteryl Esters in VLDL	mmol/L	Cholesteryl esters		Composite	23416	23716	LPA (60498) - ENSG00000198670	LPA (72278) - ENSG00000198670	TRUE	intron_variant	MODIFIER	LPA	2.536	1	intron_variant	MODIFIER	LPA	2.536
6_34	2566	6	161013013	160591981	rs140570886	VLDL_FC	T	C	0.0156567	-0.261002	0.00856708	203.129	-0.271247	0.00873075	210.953	1	SuSie	Free Cholesterol in VLDL	mmol/L	Free cholesterol		Composite	23420	23720	LPA (60498) - ENSG00000198670	LPA (72278) - ENSG00000198670	TRUE	intron_variant	MODIFIER	LPA	2.536	1	intron_variant	MODIFIER	LPA	2.536
6_34	2566	6	161013013	160591981	rs140570886	VLDL_L	T	C	0.0156567	-0.323247	0.0084258	321.277	-0.336983	0.00865764	Inf	1	SuSie	Total Lipids in VLDL	mmol/L	Total lipids		Composite	23424	23724	LPA (60498) - ENSG00000198670	LPA (72278) - ENSG00000198670	TRUE	intron_variant	MODIFIER	LPA	2.536	1	intron_variant	MODIFIER	LPA	2.536
6_34	2566	6	161013013	160591981	rs140570886	VLDL_P	T	C	0.0156567	-0.222522	0.00855651	148.375	-0.231291	0.00874772	153.202	1	SuSie	Concentration of VLDL Particles	mmol/L	Lipoprotein particle concentrations		Composite	23428	23728	LPA (60498) - ENSG00000198670	LPA (72278) - ENSG00000198670	TRUE	intron_variant	MODIFIER	LPA	2.536	1	intron_variant	MODIFIER	LPA	2.536
6_34	2566	6	161013013	160591981	rs140570886	VLDL_PL	T	C	0.0156567	-0.28274	0.00850692	241.494	-0.293654	0.00870706	248.295	1	SuSie	Phospholipids in VLDL	mmol/L	Phospholipids		Composite	23412	23712	LPA (60498) - ENSG00000198670	LPA (72278) - ENSG00000198670	TRUE	intron_variant	MODIFIER	LPA	2.536	1	intron_variant	MODIFIER	LPA	2.536
6_34	2566	6	161013013	160591981	rs140570886	VLDL_TG	T	C	0.0156567	-0.384508	0.00817885	481.703	-0.402897	0.00852011	Inf	1	SuSie	Triglycerides in VLDL	mmol/L	Triglycerides		Composite	23408	23708	LPA (60498) - ENSG00000198670	LPA (72278) - ENSG00000198670	TRUE	intron_variant	MODIFIER	LPA	2.536	1	intron_variant	MODIFIER	LPA	2.536
6_34	2566	6	161013013	160591981	rs140570886	VLDL_size	T	C	0.0156567	-0.378116	0.00774255	519.676	-0.399298	0.0082051	Inf	1	SuSie	Average Diameter for VLDL Particles	nm	Lipoprotein particle sizes		Non-derived	23431	23731	LPA (60498) - ENSG00000198670	LPA (72278) - ENSG00000198670	TRUE	intron_variant	MODIFIER	LPA	2.536	1	intron_variant	MODIFIER	LPA	2.536
6_34	2566	6	161013013	160591981	rs140570886	XL_HDL_CE_pct	T	C	0.0156567	0.0858817	0.00836698	23.9914	0.079586	0.00874648	19.0392	0.998467	SuSie	Cholesteryl Esters to Total Lipids in Very Large HDL percentage	%	Relative lipoprotein lipid concentrations	Very large HDL ratios	Percentage	23631	23931	LPA (60498) - ENSG00000198670	LPA (72278) - ENSG00000198670	TRUE	intron_variant	MODIFIER	LPA	2.536	1	intron_variant	MODIFIER	LPA	2.536
6_34	2566	6	161013013	160591981	rs140570886	XL_HDL_C_pct	T	C	0.0156567	0.0916124	0.00779877	31.1358	0.0920121	0.00830828	27.7752	0.999998	SuSie	Cholesterol to Total Lipids in Very Large HDL percentage	%	Relative lipoprotein lipid concentrations	Very large HDL ratios	Percentage	23630	23930	LPA (60498) - ENSG00000198670	LPA (72278) - ENSG00000198670	TRUE	intron_variant	MODIFIER	LPA	2.536	1	intron_variant	MODIFIER	LPA	2.536
6_34	2566	6	161013013	160591981	rs140570886	XL_HDL_TG	T	C	0.0156567	-0.277974	0.00815988	253.627	-0.287285	0.00861414	242.834	1	SuSie	Triglycerides in Very Large HDL	mmol/L	Lipoprotein subclasses	Very large HDL (average diameter 14.3 nm)	Non-derived	23557	23857	LPA (60498) - ENSG00000198670	LPA (72278) - ENSG00000198670	TRUE	intron_variant	MODIFIER	LPA	2.536	1	intron_variant	MODIFIER	LPA	2.536
6_34	2566	6	161013013	160591981	rs140570886	XL_HDL_TG_pct	T	C	0.0156567	-0.155772	0.00762272	92.0893	-0.158109	0.00823906	81.316	0.999999	SuSie	Triglycerides to Total Lipids in Very Large HDL percentage	%	Relative lipoprotein lipid concentrations	Very large HDL ratios	Percentage	23633	23933	LPA (60498) - ENSG00000198670	LPA (72278) - ENSG00000198670	TRUE	intron_variant	MODIFIER	LPA	2.536	1	intron_variant	MODIFIER	LPA	2.536
6_34	2566	6	161013013	160591981	rs140570886	XL_VLDL_C	T	C	0.0156567	-0.317165	0.00839535	311.594	-0.330455	0.00863143	319.428	1	SuSie	Cholesterol in Very Large VLDL	mmol/L	Lipoprotein subclasses	Very large VLDL (average diameter 64 nm)	Composite	23491	23791	LPA (60498) - ENSG00000198670	LPA (72278) - ENSG00000198670	TRUE	intron_variant	MODIFIER	LPA	2.536	1	intron_variant	MODIFIER	LPA	2.536
6_34	2566	6	161013013	160591981	rs140570886	XL_VLDL_CE	T	C	0.0156567	-0.275811	0.00847444	231.626	-0.286809	0.00867843	238.488	1	SuSie	Cholesteryl Esters in Very Large VLDL	mmol/L	Lipoprotein subclasses	Very large VLDL (average diameter 64 nm)	Non-derived	23492	23792	LPA (60498) - ENSG00000198670	LPA (72278) - ENSG00000198670	TRUE	intron_variant	MODIFIER	LPA	2.536	1	intron_variant	MODIFIER	LPA	2.536
6_34	2566	6	161013013	160591981	rs140570886	XL_VLDL_CE_pct	T	C	0.0156567	0.353961	0.00799563	427.303	0.370881	0.00833112	Inf	1	SuSie	Cholesteryl Esters to Total Lipids in Very Large VLDL percentage	%	Relative lipoprotein lipid concentrations	Very large VLDL ratios	Percentage	23586	23886	LPA (60498) - ENSG00000198670	LPA (72278) - ENSG00000198670	TRUE	intron_variant	MODIFIER	LPA	2.536	1	intron_variant	MODIFIER	LPA	2.536
6_34	2566	6	161013013	160591981	rs140570886	XL_VLDL_C_pct	T	C	0.0156567	0.332202	0.00799894	376.253	0.347956	0.00832862	Inf	1	SuSie	Cholesterol to Total Lipids in Very Large VLDL percentage	%	Relative lipoprotein lipid concentrations	Very large VLDL ratios	Percentage	23585	23885	LPA (60498) - ENSG00000198670	LPA (72278) - ENSG00000198670	TRUE	intron_variant	MODIFIER	LPA	2.536	1	intron_variant	MODIFIER	LPA	2.536
6_34	2566	6	161013013	160591981	rs140570886	XL_VLDL_FC	T	C	0.0156567	-0.358022	0.00830098	405.671	-0.3749	0.00857495	Inf	1	SuSie	Free Cholesterol in Very Large VLDL	mmol/L	Lipoprotein subclasses	Very large VLDL (average diameter 64 nm)	Non-derived	23493	23793	LPA (60498) - ENSG00000198670	LPA (72278) - ENSG00000198670	TRUE	intron_variant	MODIFIER	LPA	2.536	1	intron_variant	MODIFIER	LPA	2.536
6_34	2566	6	161013013	160591981	rs140570886	XL_VLDL_FC_pct	T	C	0.0156567	0.199235	0.0081748	130.469	0.209068	0.00843056	134.94	1	SuSie	Free Cholesterol to Total Lipids in Very Large VLDL percentage	%	Relative lipoprotein lipid concentrations	Very large VLDL ratios	Percentage	23587	23887	LPA (60498) - ENSG00000198670	LPA (72278) - ENSG00000198670	TRUE	intron_variant	MODIFIER	LPA	2.536	1	intron_variant	MODIFIER	LPA	2.536
6_34	2566	6	161013013	160591981	rs140570886	XL_VLDL_L	T	C	0.0156567	-0.373084	0.00819589	451.719	-0.390901	0.00851689	Inf	1	SuSie	Total Lipids in Very Large VLDL	mmol/L	Lipoprotein subclasses	Very large VLDL (average diameter 64 nm)	Composite	23489	23789	LPA (60498) - ENSG00000198670	LPA (72278) - ENSG00000198670	TRUE	intron_variant	MODIFIER	LPA	2.536	1	intron_variant	MODIFIER	LPA	2.536
6_34	2566	6	161013013	160591981	rs140570886	XL_VLDL_P	T	C	0.0156567	-0.359904	0.00817588	422.524	-0.376685	0.00851396	Inf	1	SuSie	Concentration of Very Large VLDL Particles	mmol/L	Lipoprotein subclasses	Very large VLDL (average diameter 64 nm)	Non-derived	23488	23788	LPA (60498) - ENSG00000198670	LPA (72278) - ENSG00000198670	TRUE	intron_variant	MODIFIER	LPA	2.536	1	intron_variant	MODIFIER	LPA	2.536
6_34	2566	6	161013013	160591981	rs140570886	XL_VLDL_PL	T	C	0.0156567	-0.365993	0.00825268	428.825	-0.383343	0.00854634	Inf	1	SuSie	Phospholipids in Very Large VLDL	mmol/L	Lipoprotein subclasses	Very large VLDL (average diameter 64 nm)	Non-derived	23490	23790	LPA (60498) - ENSG00000198670	LPA (72278) - ENSG00000198670	TRUE	intron_variant	MODIFIER	LPA	2.536	1	intron_variant	MODIFIER	LPA	2.536
6_34	2566	6	161013013	160591981	rs140570886	XL_VLDL_PL_pct	T	C	0.0156567	-0.0951089	0.00855587	27.9804	-0.0969395	0.00871707	27.9981	0.99989	SuSie	Phospholipids to Total Lipids in Very Large VLDL percentage	%	Relative lipoprotein lipid concentrations	Very large VLDL ratios	Percentage	23584	23884	LPA (60498) - ENSG00000198670	LPA (72278) - ENSG00000198670	TRUE	intron_variant	MODIFIER	LPA	2.536	1	intron_variant	MODIFIER	LPA	2.536
6_34	2566	6	161013013	160591981	rs140570886	XL_VLDL_TG	T	C	0.0156567	-0.393	0.0081027	512.619	-0.411858	0.00846141	Inf	1	SuSie	Triglycerides in Very Large VLDL	mmol/L	Lipoprotein subclasses	Very large VLDL (average diameter 64 nm)	Non-derived	23494	23794	LPA (60498) - ENSG00000198670	LPA (72278) - ENSG00000198670	TRUE	intron_variant	MODIFIER	LPA	2.536	1	intron_variant	MODIFIER	LPA	2.536
6_34	2566	6	161013013	160591981	rs140570886	XL_VLDL_TG_pct	T	C	0.0156567	-0.279543	0.00815924	256.523	-0.292754	0.00842675	263.359	1	SuSie	Triglycerides to Total Lipids in Very Large VLDL percentage	%	Relative lipoprotein lipid concentrations	Very large VLDL ratios	Percentage	23588	23888	LPA (60498) - ENSG00000198670	LPA (72278) - ENSG00000198670	TRUE	intron_variant	MODIFIER	LPA	2.536	1	intron_variant	MODIFIER	LPA	2.536
6_34	2566	6	161013013	160591981	rs140570886	XS_VLDL_CE_pct	T	C	0.0156567	0.134123	0.0077359	66.6119	0.133547	0.00826987	57.918	1	SuSie	Cholesteryl Esters to Total Lipids in Very Small VLDL percentage	%	Relative lipoprotein lipid concentrations	Very small VLDL ratios	Percentage	23606	23906	LPA (60498) - ENSG00000198670	LPA (72278) - ENSG00000198670	TRUE	intron_variant	MODIFIER	LPA	2.536	1	intron_variant	MODIFIER	LPA	2.536
6_34	2566	6	161013013	160591981	rs140570886	XS_VLDL_C_pct	T	C	0.0156567	0.132068	0.00779981	63.5842	0.131377	0.00831846	55.4459	0.999999	SuSie	Cholesterol to Total Lipids in Very Small VLDL percentage	%	Relative lipoprotein lipid concentrations	Very small VLDL ratios	Percentage	23605	23905	LPA (60498) - ENSG00000198670	LPA (72278) - ENSG00000198670	TRUE	intron_variant	MODIFIER	LPA	2.536	1	intron_variant	MODIFIER	LPA	2.536
6_34	2566	6	161013013	160591981	rs140570886	XS_VLDL_FC	T	C	0.0156567	-0.0838444	0.00841756	22.6448	-0.077907	0.00869048	18.5052	0.997658	SuSie	Free Cholesterol in Very Small VLDL	mmol/L	Lipoprotein subclasses	Very small VLDL (average diameter 31.3 nm)	Non-derived	23521	23821	LPA (60498) - ENSG00000198670	LPA (72278) - ENSG00000198670	TRUE	intron_variant	MODIFIER	LPA	2.536	1	intron_variant	MODIFIER	LPA	2.536
6_34	2566	6	161013013	160591981	rs140570886	XS_VLDL_L	T	C	0.0156567	-0.103321	0.00839253	34.1024	-0.0964123	0.00868851	27.8809	0.999927	SuSie	Total Lipids in Very Small VLDL	mmol/L	Lipoprotein subclasses	Very small VLDL (average diameter 31.3 nm)	Composite	23517	23817	LPA (60498) - ENSG00000198670	LPA (72278) - ENSG00000198670	TRUE	intron_variant	MODIFIER	LPA	2.536	1	intron_variant	MODIFIER	LPA	2.536
6_34	2566	6	161013013	160591981	rs140570886	XS_VLDL_P	T	C	0.0156567	-0.0931008	0.0084302	27.6288	-0.0863152	0.00871361	22.4034	0.99939	SuSie	Concentration of Very Small VLDL Particles	mmol/L	Lipoprotein subclasses	Very small VLDL (average diameter 31.3 nm)	Non-derived	23516	23816	LPA (60498) - ENSG00000198670	LPA (72278) - ENSG00000198670	TRUE	intron_variant	MODIFIER	LPA	2.536	1	intron_variant	MODIFIER	LPA	2.536
6_34	2566	6	161013013	160591981	rs140570886	XS_VLDL_PL	T	C	0.0156567	-0.112701	0.0083966	40.3488	-0.110533	0.00869966	36.2519	0.999998	SuSie	Phospholipids in Very Small VLDL	mmol/L	Lipoprotein subclasses	Very small VLDL (average diameter 31.3 nm)	Non-derived	23518	23818	LPA (60498) - ENSG00000198670	LPA (72278) - ENSG00000198670	TRUE	intron_variant	MODIFIER	LPA	2.536	1	intron_variant	MODIFIER	LPA	2.536
6_34	2566	6	161013013	160591981	rs140570886	XS_VLDL_PL_pct	T	C	0.0156567	-0.0738679	0.00812655	19.003	-0.0692941	0.00851939	15.3794	0.998054	SuSie	Phospholipids to Total Lipids in Very Small VLDL percentage	%	Relative lipoprotein lipid concentrations	Very small VLDL ratios	Percentage	23604	23904	LPA (60498) - ENSG00000198670	LPA (72278) - ENSG00000198670	TRUE	intron_variant	MODIFIER	LPA	2.536	1	intron_variant	MODIFIER	LPA	2.536
6_34	2566	6	161013013	160591981	rs140570886	XS_VLDL_TG	T	C	0.0156567	-0.210213	0.00806754	148.947	-0.204529	0.00863683	123.169	1	SuSie	Triglycerides in Very Small VLDL	mmol/L	Lipoprotein subclasses	Very small VLDL (average diameter 31.3 nm)	Non-derived	23522	23822	LPA (60498) - ENSG00000198670	LPA (72278) - ENSG00000198670	TRUE	intron_variant	MODIFIER	LPA	2.536	1	intron_variant	MODIFIER	LPA	2.536
6_34	2566	6	161013013	160591981	rs140570886	XS_VLDL_TG_pct	T	C	0.0156567	-0.132387	0.00783179	63.3745	-0.13232	0.00833428	56.02	0.999998	SuSie	Triglycerides to Total Lipids in Very Small VLDL percentage	%	Relative lipoprotein lipid concentrations	Very small VLDL ratios	Percentage	23608	23908	LPA (60498) - ENSG00000198670	LPA (72278) - ENSG00000198670	TRUE	intron_variant	MODIFIER	LPA	2.536	1	intron_variant	MODIFIER	LPA	2.536
6_34	2566	6	161013013	160591981	rs140570886	XXL_VLDL_C	T	C	0.0156567	-0.433122	0.0082114	605.963	-0.453007	0.00852447	Inf	1	SuSie	Cholesterol in Chylomicrons and Extremely Large VLDL	mmol/L	Lipoprotein subclasses	Chylomicrons and extremely large VLDL (particle diameters from 75 nm upwards)	Composite	23484	23784	LPA (60498) - ENSG00000198670	LPA (72278) - ENSG00000198670	TRUE	intron_variant	MODIFIER	LPA	2.536	1	intron_variant	MODIFIER	LPA	2.536
6_34	2566	6	161013013	160591981	rs140570886	XXL_VLDL_CE	T	C	0.0156567	-0.416717	0.00823904	557.3	-0.435833	0.00853953	Inf	1	SuSie	Cholesteryl Esters in Chylomicrons and Extremely Large VLDL	mmol/L	Lipoprotein subclasses	Chylomicrons and extremely large VLDL (particle diameters from 75 nm upwards)	Non-derived	23485	23785	LPA (60498) - ENSG00000198670	LPA (72278) - ENSG00000198670	TRUE	intron_variant	MODIFIER	LPA	2.536	1	intron_variant	MODIFIER	LPA	2.536
6_34	2566	6	161013013	160591981	rs140570886	XXL_VLDL_CE_pct	T	C	0.0156567	0.381544	0.00853414	435.784	0.377001	0.00878223	Inf	1	SuSie	Cholesteryl Esters to Total Lipids in Chylomicrons and Extremely Large VLDL percentage	%	Relative lipoprotein lipid concentrations	Chylomicrons and extremely large VLDL ratios	Percentage	23581	23881	LPA (60498) - ENSG00000198670	LPA (72278) - ENSG00000198670	TRUE	intron_variant	MODIFIER	LPA	2.536	1	intron_variant	MODIFIER	LPA	2.536
6_34	2566	6	161013013	160591981	rs140570886	XXL_VLDL_C_pct	T	C	0.0156567	0.443624	0.00849096	594.566	0.438435	0.00872618	Inf	1	SuSie	Cholesterol to Total Lipids in Chylomicrons and Extremely Large VLDL percentage	%	Relative lipoprotein lipid concentrations	Chylomicrons and extremely large VLDL ratios	Percentage	23580	23880	LPA (60498) - ENSG00000198670	LPA (72278) - ENSG00000198670	TRUE	intron_variant	MODIFIER	LPA	2.536	1	intron_variant	MODIFIER	LPA	2.536
6_34	2566	6	161013013	160591981	rs140570886	XXL_VLDL_FC	T	C	0.0156567	-0.447882	0.00818445	652.119	-0.468715	0.0085078	Inf	1	SuSie	Free Cholesterol in Chylomicrons and Extremely Large VLDL	mmol/L	Lipoprotein subclasses	Chylomicrons and extremely large VLDL (particle diameters from 75 nm upwards)	Non-derived	23486	23786	LPA (60498) - ENSG00000198670	LPA (72278) - ENSG00000198670	TRUE	intron_variant	MODIFIER	LPA	2.536	1	intron_variant	MODIFIER	LPA	2.536
6_34	2566	6	161013013	160591981	rs140570886	XXL_VLDL_FC_pct	T	C	0.0156567	0.428112	0.00845067	559.1	0.459778	0.0085172	Inf	1	SuSie	Free Cholesterol to Total Lipids in Chylomicrons and Extremely Large VLDL percentage	%	Relative lipoprotein lipid concentrations	Chylomicrons and extremely large VLDL ratios	Percentage	23582	23882	LPA (60498) - ENSG00000198670	LPA (72278) - ENSG00000198670	TRUE	intron_variant	MODIFIER	LPA	2.536	1	intron_variant	MODIFIER	LPA	2.536
6_34	2566	6	161013013	160591981	rs140570886	XXL_VLDL_L	T	C	0.0156567	-0.479464	0.00824088	736.917	-0.503068	0.00850284	Inf	1	SuSie	Total Lipids in Chylomicrons and Extremely Large VLDL	mmol/L	Lipoprotein subclasses	Chylomicrons and extremely large VLDL (particle diameters from 75 nm upwards)	Composite	23482	23782	LPA (60498) - ENSG00000198670	LPA (72278) - ENSG00000198670	TRUE	intron_variant	MODIFIER	LPA	2.536	1	intron_variant	MODIFIER	LPA	2.536
6_34	2566	6	161013013	160591981	rs140570886	XXL_VLDL_P	T	C	0.0156567	-0.451915	0.00819513	662.163	-0.473462	0.00849855	Inf	1	SuSie	Concentration of Chylomicrons and Extremely Large VLDL Particles	mmol/L	Lipoprotein subclasses	Chylomicrons and extremely large VLDL (particle diameters from 75 nm upwards)	Non-derived	23481	23781	LPA (60498) - ENSG00000198670	LPA (72278) - ENSG00000198670	TRUE	intron_variant	MODIFIER	LPA	2.536	1	intron_variant	MODIFIER	LPA	2.536
6_34	2566	6	161013013	160591981	rs140570886	XXL_VLDL_PL	T	C	0.0156567	-0.448385	0.00815663	658.038	-0.469281	0.00848794	Inf	1	SuSie	Phospholipids in Chylomicrons and Extremely Large VLDL	mmol/L	Lipoprotein subclasses	Chylomicrons and extremely large VLDL (particle diameters from 75 nm upwards)	Non-derived	23483	23783	LPA (60498) - ENSG00000198670	LPA (72278) - ENSG00000198670	TRUE	intron_variant	MODIFIER	LPA	2.536	1	intron_variant	MODIFIER	LPA	2.536
6_34	2566	6	161013013	160591981	rs140570886	XXL_VLDL_TG	T	C	0.0156567	-0.501644	0.00828741	797.505	-0.527381	0.00850688	Inf	1	SuSie	Triglycerides in Chylomicrons and Extremely Large VLDL	mmol/L	Lipoprotein subclasses	Chylomicrons and extremely large VLDL (particle diameters from 75 nm upwards)	Non-derived	23487	23787	LPA (60498) - ENSG00000198670	LPA (72278) - ENSG00000198670	TRUE	intron_variant	MODIFIER	LPA	2.536	1	intron_variant	MODIFIER	LPA	2.536
6_34	2566	6	161013013	160591981	rs140570886	XXL_VLDL_TG_pct	T	C	0.0156567	-0.425134	0.0085209	542.346	-0.417963	0.00875578	Inf	1	SuSie	Triglycerides to Total Lipids in Chylomicrons and Extremely Large VLDL percentage	%	Relative lipoprotein lipid concentrations	Chylomicrons and extremely large VLDL ratios	Percentage	23583	23883	LPA (60498) - ENSG00000198670	LPA (72278) - ENSG00000198670	TRUE	intron_variant	MODIFIER	LPA	2.536	1	intron_variant	MODIFIER	LPA	2.536
6_34	2566	6	161013013	160591981	rs140570886	non_HDL_C	T	C	0.0156567	-0.099166	0.00853767	30.4618	-0.0959268	0.00873478	27.3282	0.998609	SuSie	Total Cholesterol Minus HDL-C	mmol/L	Cholesterol		Composite	23401	23701	LPA (60498) - ENSG00000198670	LPA (72278) - ENSG00000198670	TRUE	intron_variant	MODIFIER	LPA	2.536	1	intron_variant	MODIFIER	LPA	2.536
6_34	2566	6	160941641	160520609	rs7452960	IDL_PL_pct	G	A	0.0184104	-0.0547306	0.00766387	12.0343	-0.0522048	0.00794718	10.2948	0.221422	SuSie	Phospholipids to Total Lipids in IDL percentage	%	Relative lipoprotein lipid concentrations	IDL ratios	Percentage	23609	23909	LPA (10874) - ENSG00000198670	LPA (143650) - ENSG00000198670	TRUE	intergenic_variant	MODIFIER	-	7.955	0.998984	missense_variant	MODERATE	LPA	16.85
6_34	2567	6	160771618	160350586	rs2484241	XL_HDL_PL_pct	G	A	0.199524	0.0185856	0.00227982	15.447	0.0164635	0.00248	10.4986	0.143497	SuSie	Phospholipids to Total Lipids in Very Large HDL percentage	%	Relative lipoprotein lipid concentrations	Very large HDL ratios	Percentage	23629	23929	SLC22A3 (2318) - ENSG00000146477	SLC22A3 (2193) - ENSG00000146477	TRUE	intron_variant	MODIFIER	SLC22A3	4.009	1	intron_variant	MODIFIER	SLC22A3	4.009
6_34	2567	6	160847986	160426954	rs2504929	HDL_size	T	C	0.796814	-0.0210521	0.00215133	21.8866	-0.0184135	0.00241253	13.6368	0.379581	SuSie	Average Diameter for HDL Particles	nm	Lipoprotein particle sizes		Non-derived	23433	23733	SLC22A3 (28028) - ENSG00000146477	SLC22A3 (78561) - ENSG00000146477	TRUE	intron_variant	MODIFIER	SLC22A3	5.118	0.811437	intron_variant	MODIFIER	SLC22A3	4.009
6_34	2567	6	160847986	160426954	rs2504929	L_HDL_C	T	C	0.796814	-0.0233633	0.00213784	27.0743	-0.0196338	0.00240405	15.4989	0.294568	SuSie	Cholesterol in Large HDL	mmol/L	Lipoprotein subclasses	Large HDL (average diameter 12.1 nm)	Composite	23561	23861	SLC22A3 (28028) - ENSG00000146477	SLC22A3 (78561) - ENSG00000146477	TRUE	intron_variant	MODIFIER	SLC22A3	5.118	0.811437	intron_variant	MODIFIER	SLC22A3	4.009
6_34	2567	6	160847986	160426954	rs2504929	L_HDL_FC	T	C	0.796814	-0.022406	0.00213391	25.0635	-0.0195179	0.00239012	15.4956	0.340229	SuSie	Free Cholesterol in Large HDL	mmol/L	Lipoprotein subclasses	Large HDL (average diameter 12.1 nm)	Non-derived	23563	23863	SLC22A3 (28028) - ENSG00000146477	SLC22A3 (78561) - ENSG00000146477	TRUE	intron_variant	MODIFIER	SLC22A3	5.118	0.811437	intron_variant	MODIFIER	SLC22A3	4.009
6_34	2567	6	160847986	160426954	rs2504929	L_HDL_L	T	C	0.796814	-0.019932	0.00213114	20.0684	-0.0166706	0.00238992	11.515	0.274572	SuSie	Total Lipids in Large HDL	mmol/L	Lipoprotein subclasses	Large HDL (average diameter 12.1 nm)	Composite	23559	23859	SLC22A3 (28028) - ENSG00000146477	SLC22A3 (78561) - ENSG00000146477	TRUE	intron_variant	MODIFIER	SLC22A3	5.118	0.811437	intron_variant	MODIFIER	SLC22A3	4.009
6_34	2567	6	160847986	160426954	rs2504929	L_HDL_P	T	C	0.796814	-0.0217662	0.00212001	24.0035	-0.0185976	0.00238266	14.2259	0.371132	SuSie	Concentration of Large HDL Particles	mmol/L	Lipoprotein subclasses	Large HDL (average diameter 12.1 nm)	Non-derived	23558	23858	SLC22A3 (28028) - ENSG00000146477	SLC22A3 (78561) - ENSG00000146477	TRUE	intron_variant	MODIFIER	SLC22A3	5.118	0.811437	intron_variant	MODIFIER	SLC22A3	4.009
6_34	2567	6	160847986	160426954	rs2504929	L_HDL_PL	T	C	0.796814	-0.0175434	0.00213837	15.6339	-0.0142854	0.00238654	8.6666	0.13363	SuSie	Phospholipids in Large HDL	mmol/L	Lipoprotein subclasses	Large HDL (average diameter 12.1 nm)	Non-derived	23560	23860	SLC22A3 (28028) - ENSG00000146477	SLC22A3 (78561) - ENSG00000146477	TRUE	intron_variant	MODIFIER	SLC22A3	5.118	0.811437	intron_variant	MODIFIER	SLC22A3	4.009
6_34	2567	6	160847986	160426954	rs2504929	M_HDL_C_pct	T	C	0.796814	-0.0193314	0.00236712	15.4987	-0.0292594	0.00258802	28.906	0.412599	SuSie	Cholesterol to Total Lipids in Medium HDL percentage	%	Relative lipoprotein lipid concentrations	Medium HDL ratios	Percentage	23640	23940	SLC22A3 (28028) - ENSG00000146477	SLC22A3 (78561) - ENSG00000146477	TRUE	intron_variant	MODIFIER	SLC22A3	5.118	0.811437	intron_variant	MODIFIER	SLC22A3	4.009
6_34	2567	6	160847986	160426954	rs2504929	M_HDL_PL_pct	T	C	0.796814	0.0162635	0.00237177	11.1532	0.0192178	0.00260823	12.7611	0.314867	SuSie	Phospholipids to Total Lipids in Medium HDL percentage	%	Relative lipoprotein lipid concentrations	Medium HDL ratios	Percentage	23639	23939	SLC22A3 (28028) - ENSG00000146477	SLC22A3 (78561) - ENSG00000146477	TRUE	intron_variant	MODIFIER	SLC22A3	5.118	0.811437	intron_variant	MODIFIER	SLC22A3	4.009
6_34	2567	6	160976199	160555167	rs9457937	HDL_FC	C	A	0.186938	0.0172757	0.00227904	13.4622	0.0149052	0.00250692	8.55965	0.151888	SuSie	Free Cholesterol in HDL	mmol/L	Free cholesterol		Composite	23422	23722	LPA (23684) - ENSG00000198670	LPA (109092) - ENSG00000198670	TRUE	intron_variant	MODIFIER	LPA	4.176	0.887291	intron_variant	MODIFIER	SLC22A3	0.842
6_34	2567	6	160976199	160555167	rs9457937	XL_HDL_FC_pct	C	A	0.186938	-0.020994	0.00226295	19.7598	-0.0182085	0.0025007	12.4802	0.34037	SuSie	Free Cholesterol to Total Lipids in Very Large HDL percentage	%	Relative lipoprotein lipid concentrations	Very large HDL ratios	Percentage	23632	23932	LPA (23684) - ENSG00000198670	LPA (109092) - ENSG00000198670	TRUE	intron_variant	MODIFIER	LPA	4.176	0.887291	intron_variant	MODIFIER	SLC22A3	0.842
6_34	2568	6	160770512	160349480	rs34841782	L_HDL_PL_pct	G	GT	0.475191	-0.0283524	0.0019766	45.9353	-0.0250926	0.00210134	32.1367	0.0827611	SuSie	Phospholipids to Total Lipids in Large HDL percentage	%	Relative lipoprotein lipid concentrations	Large HDL ratios	Percentage	23634	23934	SLC22A3 (1212) - ENSG00000146477	SLC22A3 (1087) - ENSG00000146477	TRUE	intron_variant	MODIFIER	SLC22A3	6.286	0.964511	synonymous_variant	LOW	SLC22A3	8.804
6_34	2568	6	160712194	160291162	rs381194	L_HDL_TG_pct	G	A	0.471097	-0.0133882	0.00187257	12.0605	-0.0273099	0.00210404	37.7905	0.265535	SuSie	Triglycerides to Total Lipids in Large HDL percentage	%	Relative lipoprotein lipid concentrations	Large HDL ratios	Percentage	23638	23938	SLC22A2 (13524) - ENSG00000112499	SLC22A2 (13524) - ENSG00000112499	TRUE	intergenic_variant	MODIFIER	-	4.058	0.808922	intergenic_variant	MODIFIER	-	1.277
6_34	2568	6	160768860	160347828	rs551032	Albumin	T	C	0.454899	-0.0164812	0.00209725	14.4103	-0.0145996	0.00219196	10.5636	0.456305	SuSie	Albumin	g/l	Fluid balance		Non-derived	23479	23779	SLC22A3 (440) - ENSG00000146477	SLC22A3 (440) - ENSG00000146477	TRUE	upstream_gene_variant	MODIFIER	SLC22A3	7.756	0.966173	synonymous_variant	LOW	SLC22A3	8.804
6_34	2568	6	160772133	160351101	rs637614	Gly	T	C	0.474889	0.0282845	0.00181419	54.0747	0.0280622	0.00202029	43.1295	0.0700974	SuSie	Glycine	mmol/L	Amino acids		Non-derived	23462	23762	SLC22A3 (2833) - ENSG00000146477	SLC22A3 (2708) - ENSG00000146477	TRUE	intron_variant	MODIFIER	SLC22A3	2.464	0.973145	synonymous_variant	LOW	SLC22A3	8.804
6_34	2568	6	160769811	160348779	rs668871	S_HDL_C	C	T	0.46861	-0.0130796	0.00205461	9.71208	-0.0133033	0.00213305	9.34947	0.248383	SuSie	Cholesterol in Small HDL	mmol/L	Lipoprotein subclasses	Small HDL (average diameter 8.7 nm)	Composite	23575	23875	SLC22A3 (511) - ENSG00000146477	SLC22A3 (386) - ENSG00000146477	TRUE	synonymous_variant	LOW	SLC22A3	8.804	1	synonymous_variant	LOW	SLC22A3	8.804
6_34	2568	6	160769811	160348779	rs668871	S_HDL_CE	C	T	0.46861	-0.0130885	0.00205523	9.71888	-0.0132569	0.00214292	9.21026	0.204425	SuSie	Cholesteryl Esters in Small HDL	mmol/L	Lipoprotein subclasses	Small HDL (average diameter 8.7 nm)	Non-derived	23576	23876	SLC22A3 (511) - ENSG00000146477	SLC22A3 (386) - ENSG00000146477	TRUE	synonymous_variant	LOW	SLC22A3	8.804	1	synonymous_variant	LOW	SLC22A3	8.804
6_34	2568	6	160776653	160355621	rs673736	IDL_TG_pct	G	A	0.48182	-0.0129904	0.00192312	10.8447	-0.0230272	0.00213821	26.3153	0.0784152	SuSie	Triglycerides to Total Lipids in IDL percentage	%	Relative lipoprotein lipid concentrations	IDL ratios	Percentage	23613	23913	SLC22A3 (7353) - ENSG00000146477	SLC22A3 (7228) - ENSG00000146477	TRUE	intron_variant	MODIFIER	SLC22A3	1.168	0.934675	synonymous_variant	LOW	SLC22A3	8.804
6_34	2568	6	160776653	160355621	rs673736	LA_pct	G	A	0.48182	0.0147304	0.00198026	12.9925	0.0220244	0.00211652	24.6299	0.0635241	SuSie	Linoleic Acid to Total Fatty Acids percentage	%	Fatty acids	Fatty acid ratios	Percentage	23456	23756	SLC22A3 (7353) - ENSG00000146477	SLC22A3 (7228) - ENSG00000146477	TRUE	intron_variant	MODIFIER	SLC22A3	1.168	0.934675	synonymous_variant	LOW	SLC22A3	8.804
6_34	2568	6	160776653	160355621	rs673736	L_HDL_CE_pct	G	A	0.48182	0.0214256	0.00191248	28.4044	0.0181955	0.00217136	16.2741	0.252707	SuSie	Cholesteryl Esters to Total Lipids in Large HDL percentage	%	Relative lipoprotein lipid concentrations	Large HDL ratios	Percentage	23636	23936	SLC22A3 (7353) - ENSG00000146477	SLC22A3 (7228) - ENSG00000146477	TRUE	intron_variant	MODIFIER	SLC22A3	1.168	0.934675	synonymous_variant	LOW	SLC22A3	8.804
6_34	2568	6	160776653	160355621	rs673736	L_LDL_TG_pct	G	A	0.48182	-0.0137462	0.00195635	11.674	-0.0214175	0.00215809	22.4837	0.0811511	SuSie	Triglycerides to Total Lipids in Large LDL percentage	%	Relative lipoprotein lipid concentrations	Large LDL ratios	Percentage	23618	23918	SLC22A3 (7353) - ENSG00000146477	SLC22A3 (7228) - ENSG00000146477	TRUE	intron_variant	MODIFIER	SLC22A3	1.168	0.934675	synonymous_variant	LOW	SLC22A3	8.804
6_34	2568	6	160793289	160372257	rs6923921	Omega_6_by_Omega_3	G	C	0.498561	-0.0149625	0.00192523	14.1114	-0.017152	0.00205884	16.0945	0.0676037	SuSie	Omega-6 Fatty Acids to Omega-3 Fatty Acids ratio	ratio	Fatty acids	Fatty acid ratios	Ratio	23459	23759	SLC22A3 (23989) - ENSG00000146477	SLC22A3 (23864) - ENSG00000146477	TRUE	intron_variant	MODIFIER	SLC22A3	1.187	0.815846	intron_variant	MODIFIER	SLC22A3	12.58
6_34	2568	6	160782662	160361630	rs9346816	Gln	A	G	0.499531	-0.017001	0.00206003	15.8104	-0.017241	0.00213603	15.1574	0.247093	SuSie	Glutamine	mmol/L	Amino acids		Non-derived	23461	23761	SLC22A3 (13362) - ENSG00000146477	SLC22A3 (13237) - ENSG00000146477	TRUE	intron_variant	MODIFIER	SLC22A3	2.471	0.857845	synonymous_variant	LOW	SLC22A3	8.804
6_34	2568	6	160827835	160406803	rs9457918	Omega_3_pct	T	G	0.495782	0.0159639	0.00192215	16.0018	0.0172472	0.00205099	16.383	0.0638075	SuSie	Omega-3 Fatty Acids to Total Fatty Acids percentage	%	Fatty acids	Fatty acid ratios	Percentage	23451	23751	SLC22A3 (48179) - ENSG00000146477	SLC22A3 (58410) - ENSG00000146477	TRUE	intron_variant	MODIFIER	SLC22A3	0.261	0.805465	intron_variant	MODIFIER	SLC22A3	12.58
6_34	2569	6	160952333	160531301	rs41266385	LDL_P	A	C	0.0524214	-0.0278806	0.00471066	8.48856	-0.0370797	0.00483316	13.7702	0.529885	SuSie	Concentration of LDL Particles	mmol/L	Lipoprotein particle concentrations		Composite	23429	23729	LPA (182) - ENSG00000198670	LPA (132958) - ENSG00000198670	TRUE	downstream_gene_variant	MODIFIER	LPA	8.759	1	downstream_gene_variant	MODIFIER	LPA	8.759
6_34	2569	6	160952333	160531301	rs41266385	MUFA	A	C	0.0524214	-0.0391044	0.00461492	16.6231	-0.0572223	0.00478744	32.196	0.67273	SuSie	Monounsaturated Fatty Acids	mmol/L	Fatty acids		Non-derived	23447	23747	LPA (182) - ENSG00000198670	LPA (132958) - ENSG00000198670	TRUE	downstream_gene_variant	MODIFIER	LPA	8.759	1	downstream_gene_variant	MODIFIER	LPA	8.759
6_34	2569	6	160952333	160531301	rs41266385	M_LDL_C	A	C	0.0524214	-0.02795	0.00471889	8.50016	-0.0374624	0.00483964	14.0041	0.498371	SuSie	Cholesterol in Medium LDL	mmol/L	Lipoprotein subclasses	Medium LDL (average diameter 23 nm)	Composite	23540	23840	LPA (182) - ENSG00000198670	LPA (132958) - ENSG00000198670	TRUE	downstream_gene_variant	MODIFIER	LPA	8.759	1	downstream_gene_variant	MODIFIER	LPA	8.759
6_34	2569	6	160952333	160531301	rs41266385	M_LDL_L	A	C	0.0524214	-0.0265857	0.00471643	7.76143	-0.0359916	0.00484016	12.9832	0.50371	SuSie	Total Lipids in Medium LDL	mmol/L	Lipoprotein subclasses	Medium LDL (average diameter 23 nm)	Composite	23538	23838	LPA (182) - ENSG00000198670	LPA (132958) - ENSG00000198670	TRUE	downstream_gene_variant	MODIFIER	LPA	8.759	1	downstream_gene_variant	MODIFIER	LPA	8.759
6_34	2569	6	160952333	160531301	rs41266385	M_VLDL_P	A	C	0.0524214	-0.0368233	0.00472679	14.175	-0.0511814	0.00482735	25.5337	0.609184	SuSie	Concentration of Medium VLDL Particles	mmol/L	Lipoprotein subclasses	Medium VLDL (average diameter 44.5 nm)	Non-derived	23502	23802	LPA (182) - ENSG00000198670	LPA (132958) - ENSG00000198670	TRUE	downstream_gene_variant	MODIFIER	LPA	8.759	1	downstream_gene_variant	MODIFIER	LPA	8.759
6_34	2569	6	160952333	160531301	rs41266385	M_VLDL_PL	A	C	0.0524214	-0.0355851	0.00472925	13.2763	-0.0487908	0.00482991	23.2631	0.553255	SuSie	Phospholipids in Medium VLDL	mmol/L	Lipoprotein subclasses	Medium VLDL (average diameter 44.5 nm)	Non-derived	23504	23804	LPA (182) - ENSG00000198670	LPA (132958) - ENSG00000198670	TRUE	downstream_gene_variant	MODIFIER	LPA	8.759	1	downstream_gene_variant	MODIFIER	LPA	8.759
6_34	2569	6	160952333	160531301	rs41266385	PUFA	A	C	0.0524214	-0.0331868	0.00455406	12.5	-0.0448315	0.00469888	20.8468	0.533177	SuSie	Polyunsaturated Fatty Acids	mmol/L	Fatty acids		Composite	23446	23746	LPA (182) - ENSG00000198670	LPA (132958) - ENSG00000198670	TRUE	downstream_gene_variant	MODIFIER	LPA	8.759	1	downstream_gene_variant	MODIFIER	LPA	8.759
6_34	2569	6	160952333	160531301	rs41266385	S_LDL_C	A	C	0.0524214	-0.0293557	0.00470702	9.34943	-0.0397318	0.00483556	15.6779	0.516157	SuSie	Cholesterol in Small LDL	mmol/L	Lipoprotein subclasses	Small LDL (average diameter 18.7 nm)	Composite	23547	23847	LPA (182) - ENSG00000198670	LPA (132958) - ENSG00000198670	TRUE	downstream_gene_variant	MODIFIER	LPA	8.759	1	downstream_gene_variant	MODIFIER	LPA	8.759
6_34	2569	6	160952333	160531301	rs41266385	S_LDL_L	A	C	0.0524214	-0.0300948	0.00470307	9.8057	-0.0409567	0.00483588	16.6063	0.519588	SuSie	Total Lipids in Small LDL	mmol/L	Lipoprotein subclasses	Small LDL (average diameter 18.7 nm)	Composite	23545	23845	LPA (182) - ENSG00000198670	LPA (132958) - ENSG00000198670	TRUE	downstream_gene_variant	MODIFIER	LPA	8.759	1	downstream_gene_variant	MODIFIER	LPA	8.759
6_34	2569	6	160952333	160531301	rs41266385	Total_L	A	C	0.0524214	-0.0350851	0.00465489	13.3188	-0.0478275	0.00476396	22.9877	0.507269	SuSie	Total Lipids in Lipoprotein Particles	mmol/L	Total lipids		Composite	23423	23723	LPA (182) - ENSG00000198670	LPA (132958) - ENSG00000198670	TRUE	downstream_gene_variant	MODIFIER	LPA	8.759	1	downstream_gene_variant	MODIFIER	LPA	8.759
6_34	2570	6	160929904	160508872	rs9457931	Total_P	A	G	0.0588621	-0.0313764	0.00405969	13.9641	-0.0328942	0.00425554	13.9666	0.490159	SuSie	Total Concentration of Lipoprotein Particles	mmol/L	Lipoprotein particle concentrations		Composite	23427	23727	LPA (22611) - ENSG00000198670	LPA (155387) - ENSG00000198670	TRUE	intron_variant&non_coding_transcript_variant	MODIFIER	LPAL2	1.177	0.999786	intron_variant&non_coding_transcript_variant	MODIFIER	LPAL2	2.245
6_34	2571	6	160838582	160417550	rs145846934	M_VLDL_PL_pct	A	G	0.00581122	0.0834624	0.0132082	9.57952	0.0941229	0.0137433	11.1269	0.199264	SuSie	Phospholipids to Total Lipids in Medium VLDL percentage	%	Relative lipoprotein lipid concentrations	Medium VLDL ratios	Percentage	23594	23894	SLC22A3 (37432) - ENSG00000146477	SLC22A3 (69157) - ENSG00000146477	TRUE	intron_variant	MODIFIER	SLC22A3	0.013	0.909981	intron_variant	MODIFIER	SLC22A3	0.241
6_34	2571	6	160854379	160433347	rs535797769	IDL_FC	G	A	0.00506737	0.0847132	0.0143836	8.41207	0.0887124	0.0148284	8.65802	0.262119	SuSie	Free Cholesterol in IDL	mmol/L	Lipoprotein subclasses	IDL (average diameter 28.6 nm)	Non-derived	23528	23828	SLC22A3 (21635) - ENSG00000146477	SLC22A3 (84954) - ENSG00000146477	TRUE	intron_variant	MODIFIER	SLC22A3	0.131	0.823692	intron_variant	MODIFIER	SLC22A3	0.013
6_34	2571	6	160854379	160433347	rs535797769	S_LDL_FC	G	A	0.00506737	0.0812828	0.0146412	7.54821	0.086757	0.0151575	7.98168	0.311767	SuSie	Free Cholesterol in Small LDL	mmol/L	Lipoprotein subclasses	Small LDL (average diameter 18.7 nm)	Non-derived	23549	23849	SLC22A3 (21635) - ENSG00000146477	SLC22A3 (84954) - ENSG00000146477	TRUE	intron_variant	MODIFIER	SLC22A3	0.131	0.823692	intron_variant	MODIFIER	SLC22A3	0.013
6_34	2571	6	160854379	160433347	rs535797769	S_VLDL_FC_pct	G	A	0.00506737	0.0844344	0.013702	9.14421	0.0999485	0.0145077	11.2508	0.280242	SuSie	Free Cholesterol to Total Lipids in Small VLDL percentage	%	Relative lipoprotein lipid concentrations	Small VLDL ratios	Percentage	23602	23902	SLC22A3 (21635) - ENSG00000146477	SLC22A3 (84954) - ENSG00000146477	TRUE	intron_variant	MODIFIER	SLC22A3	0.131	0.823692	intron_variant	MODIFIER	SLC22A3	0.013
6_34	2571	6	160854379	160433347	rs535797769	S_VLDL_TG_pct	G	A	0.00506737	-0.0955964	0.0139744	11.1039	-0.113242	0.014674	13.9238	0.271298	SuSie	Triglycerides to Total Lipids in Small VLDL percentage	%	Relative lipoprotein lipid concentrations	Small VLDL ratios	Percentage	23603	23903	SLC22A3 (21635) - ENSG00000146477	SLC22A3 (84954) - ENSG00000146477	TRUE	intron_variant	MODIFIER	SLC22A3	0.131	0.823692	intron_variant	MODIFIER	SLC22A3	0.013
6_34	2571	6	160854379	160433347	rs535797769	XS_VLDL_FC_pct	G	A	0.00506737	0.101121	0.0146195	11.3357	0.110335	0.0151097	12.5475	0.39984	SuSie	Free Cholesterol to Total Lipids in Very Small VLDL percentage	%	Relative lipoprotein lipid concentrations	Very small VLDL ratios	Percentage	23607	23907	SLC22A3 (21635) - ENSG00000146477	SLC22A3 (84954) - ENSG00000146477	TRUE	intron_variant	MODIFIER	SLC22A3	0.131	0.823692	intron_variant	MODIFIER	SLC22A3	0.013
6_34	2571	6	160863985	160442953	rs549975194	L_LDL_FC	C	T	0.00508595	0.080748	0.0144714	7.61847	0.0850488	0.0149156	7.92635	0.259748	SuSie	Free Cholesterol in Large LDL	mmol/L	Lipoprotein subclasses	Large LDL (average diameter 25.5 nm)	Non-derived	23535	23835	SLC22A3 (12029) - ENSG00000146477	SLC22A3 (94560) - ENSG00000146477	TRUE	intron_variant	MODIFIER	SLC22A3	0.007	0.812545	intron_variant	MODIFIER	SLC22A3	0.013
6_34	2572	6	160911596	160490564	rs147555597	ApoB_by_ApoA1	G	A	0.00964539	-0.068585	0.0107146	9.8116	-0.074892	0.0110128	10.9812	0.438096	SuSie	Apolipoprotein B to Apolipoprotein A1 ratio	ratio	Apolipoproteins		Ratio	23441	23741	SLC22A3 (35582) - ENSG00000146477	SLC22A3 (142171) - ENSG00000146477	TRUE	intron_variant&non_coding_transcript_variant	MODIFIER	LPAL2	0.813	0.871402	intron_variant	MODIFIER	SLC22A3	0.686
6_34	2572	6	160911596	160490564	rs147555597	DHA_pct	G	A	0.00964539	0.0643428	0.0103206	9.34337	0.0698845	0.0107235	10.1437	0.837675	SuSie	Docosahexaenoic Acid to Total Fatty Acids percentage	%	Fatty acids	Fatty acid ratios	Percentage	23457	23757	SLC22A3 (35582) - ENSG00000146477	SLC22A3 (142171) - ENSG00000146477	TRUE	intron_variant&non_coding_transcript_variant	MODIFIER	LPAL2	0.813	0.871402	intron_variant	MODIFIER	SLC22A3	0.686
6_34	2572	6	160911596	160490564	rs147555597	HDL_TG	G	A	0.00964539	-0.123583	0.0102118	32.9866	-0.128633	0.0109194	31.3017	0.998706	SuSie	Triglycerides in HDL	mmol/L	Triglycerides		Composite	23410	23710	SLC22A3 (35582) - ENSG00000146477	SLC22A3 (142171) - ENSG00000146477	TRUE	intron_variant&non_coding_transcript_variant	MODIFIER	LPAL2	0.813	0.871402	intron_variant	MODIFIER	SLC22A3	0.686
6_34	2572	6	160911596	160490564	rs147555597	IDL_TG	G	A	0.00964539	-0.0940252	0.0103203	19.0869	-0.103035	0.0110588	19.9204	0.90735	SuSie	Triglycerides in IDL	mmol/L	Lipoprotein subclasses	IDL (average diameter 28.6 nm)	Non-derived	23529	23829	SLC22A3 (35582) - ENSG00000146477	SLC22A3 (142171) - ENSG00000146477	TRUE	intron_variant&non_coding_transcript_variant	MODIFIER	LPAL2	0.813	0.871402	intron_variant	MODIFIER	SLC22A3	0.686
6_34	2572	6	160911596	160490564	rs147555597	LA	G	A	0.00964539	-0.135553	0.0106302	36.5154	-0.131823	0.0108932	32.9779	0.99992	SuSie	Linoleic Acid	mmol/L	Fatty acids		Non-derived	23449	23749	SLC22A3 (35582) - ENSG00000146477	SLC22A3 (142171) - ENSG00000146477	TRUE	intron_variant&non_coding_transcript_variant	MODIFIER	LPAL2	0.813	0.871402	intron_variant	MODIFIER	SLC22A3	0.686
6_34	2572	6	160911596	160490564	rs147555597	LDL_C	G	A	0.00964539	-0.0596024	0.0107956	7.47232	-0.0640317	0.0110671	8.14134	0.791655	SuSie	LDL Cholesterol	mmol/L	Cholesterol		Composite	23405	23705	SLC22A3 (35582) - ENSG00000146477	SLC22A3 (142171) - ENSG00000146477	TRUE	intron_variant&non_coding_transcript_variant	MODIFIER	LPAL2	0.813	0.871402	intron_variant	MODIFIER	SLC22A3	0.686
6_34	2572	6	160911596	160490564	rs147555597	LDL_CE	G	A	0.00964539	-0.0719567	0.0108306	10.5147	-0.0762681	0.0110826	11.2277	0.896304	SuSie	Cholesteryl Esters in LDL	mmol/L	Cholesteryl esters		Composite	23417	23717	SLC22A3 (35582) - ENSG00000146477	SLC22A3 (142171) - ENSG00000146477	TRUE	intron_variant&non_coding_transcript_variant	MODIFIER	LPAL2	0.813	0.871402	intron_variant	MODIFIER	SLC22A3	0.686
6_34	2572	6	160911596	160490564	rs147555597	LDL_L	G	A	0.00964539	-0.0628563	0.0108118	8.21379	-0.067255	0.011078	8.89552	0.79638	SuSie	Total Lipids in LDL	mmol/L	Total lipids		Composite	23425	23725	SLC22A3 (35582) - ENSG00000146477	SLC22A3 (142171) - ENSG00000146477	TRUE	intron_variant&non_coding_transcript_variant	MODIFIER	LPAL2	0.813	0.871402	intron_variant	MODIFIER	SLC22A3	0.686
6_34	2572	6	160911596	160490564	rs147555597	LDL_P	G	A	0.00964539	-0.0846534	0.0108709	14.164	-0.0964633	0.0111176	17.3883	0.933108	SuSie	Concentration of LDL Particles	mmol/L	Lipoprotein particle concentrations		Composite	23429	23729	SLC22A3 (35582) - ENSG00000146477	SLC22A3 (142171) - ENSG00000146477	TRUE	intron_variant&non_coding_transcript_variant	MODIFIER	LPAL2	0.813	0.871402	intron_variant	MODIFIER	SLC22A3	0.686
6_34	2572	6	160911596	160490564	rs147555597	LDL_TG	G	A	0.00964539	-0.130249	0.010481	34.7305	-0.138293	0.0110118	35.4417	0.736667	SuSie	Triglycerides in LDL	mmol/L	Triglycerides		Composite	23409	23709	SLC22A3 (35582) - ENSG00000146477	SLC22A3 (142171) - ENSG00000146477	TRUE	intron_variant&non_coding_transcript_variant	MODIFIER	LPAL2	0.813	0.871402	intron_variant	MODIFIER	SLC22A3	0.686
6_34	2572	6	160911596	160490564	rs147555597	LDL_size	G	A	0.00964539	0.0905633	0.0105177	17.1384	0.0951193	0.010689	18.2468	0.525551	SuSie	Average Diameter for LDL Particles	nm	Lipoprotein particle sizes		Non-derived	23432	23732	SLC22A3 (35582) - ENSG00000146477	SLC22A3 (142171) - ENSG00000146477	TRUE	intron_variant&non_coding_transcript_variant	MODIFIER	LPAL2	0.813	0.871402	intron_variant	MODIFIER	SLC22A3	0.686
6_34	2572	6	160911596	160490564	rs147555597	L_HDL_TG_pct	G	A	0.00964539	-0.0790557	0.0097134	15.3989	-0.0932788	0.0105932	17.8837	0.86325	SuSie	Triglycerides to Total Lipids in Large HDL percentage	%	Relative lipoprotein lipid concentrations	Large HDL ratios	Percentage	23638	23938	SLC22A3 (35582) - ENSG00000146477	SLC22A3 (142171) - ENSG00000146477	TRUE	intron_variant&non_coding_transcript_variant	MODIFIER	LPAL2	0.813	0.871402	intron_variant	MODIFIER	SLC22A3	0.686
6_34	2572	6	160911596	160490564	rs147555597	L_LDL_FC_pct	G	A	0.00964539	0.0851418	0.00984773	17.2723	0.0853961	0.010588	15.1355	0.991789	SuSie	Free Cholesterol to Total Lipids in Large LDL percentage	%	Relative lipoprotein lipid concentrations	Large LDL ratios	Percentage	23617	23917	SLC22A3 (35582) - ENSG00000146477	SLC22A3 (142171) - ENSG00000146477	TRUE	intron_variant&non_coding_transcript_variant	MODIFIER	LPAL2	0.813	0.871402	intron_variant	MODIFIER	SLC22A3	0.686
6_34	2572	6	160911596	160490564	rs147555597	L_LDL_TG	G	A	0.00964539	-0.0972652	0.0104507	19.8813	-0.0970097	0.011033	17.8339	0.647453	SuSie	Triglycerides in Large LDL	mmol/L	Lipoprotein subclasses	Large LDL (average diameter 25.5 nm)	Non-derived	23536	23836	SLC22A3 (35582) - ENSG00000146477	SLC22A3 (142171) - ENSG00000146477	TRUE	intron_variant&non_coding_transcript_variant	MODIFIER	LPAL2	0.813	0.871402	intron_variant	MODIFIER	SLC22A3	0.686
6_34	2572	6	160911596	160490564	rs147555597	L_VLDL_C	G	A	0.00964539	-0.176822	0.0106281	61.427	-0.186766	0.0109531	64.4456	0.999983	SuSie	Cholesterol in Large VLDL	mmol/L	Lipoprotein subclasses	Large VLDL (average diameter 53.6 nm)	Composite	23498	23798	SLC22A3 (35582) - ENSG00000146477	SLC22A3 (142171) - ENSG00000146477	TRUE	intron_variant&non_coding_transcript_variant	MODIFIER	LPAL2	0.813	0.871402	intron_variant	MODIFIER	SLC22A3	0.686
6_34	2572	6	160911596	160490564	rs147555597	L_VLDL_CE	G	A	0.00964539	-0.155767	0.010761	46.7591	-0.164825	0.0110303	49.7485	0.996399	SuSie	Cholesteryl Esters in Large VLDL	mmol/L	Lipoprotein subclasses	Large VLDL (average diameter 53.6 nm)	Non-derived	23499	23799	SLC22A3 (35582) - ENSG00000146477	SLC22A3 (142171) - ENSG00000146477	TRUE	intron_variant&non_coding_transcript_variant	MODIFIER	LPAL2	0.813	0.871402	intron_variant	MODIFIER	SLC22A3	0.686
6_34	2572	6	160911596	160490564	rs147555597	L_VLDL_CE_pct	G	A	0.00964539	0.188454	0.0102473	74.8063	0.197905	0.0106267	76.6523	1	SuSie	Cholesteryl Esters to Total Lipids in Large VLDL percentage	%	Relative lipoprotein lipid concentrations	Large VLDL ratios	Percentage	23591	23891	SLC22A3 (35582) - ENSG00000146477	SLC22A3 (142171) - ENSG00000146477	TRUE	intron_variant&non_coding_transcript_variant	MODIFIER	LPAL2	0.813	0.871402	intron_variant	MODIFIER	SLC22A3	0.686
6_34	2572	6	160911596	160490564	rs147555597	L_VLDL_C_pct	G	A	0.00964539	0.178658	0.0104768	64.4766	0.18886	0.0108063	67.6434	0.999997	SuSie	Cholesterol to Total Lipids in Large VLDL percentage	%	Relative lipoprotein lipid concentrations	Large VLDL ratios	Percentage	23590	23890	SLC22A3 (35582) - ENSG00000146477	SLC22A3 (142171) - ENSG00000146477	TRUE	intron_variant&non_coding_transcript_variant	MODIFIER	LPAL2	0.813	0.871402	intron_variant	MODIFIER	SLC22A3	0.686
6_34	2572	6	160911596	160490564	rs147555597	L_VLDL_FC	G	A	0.00964539	-0.194933	0.010472	76.6125	-0.205876	0.0108587	79.4017	1	SuSie	Free Cholesterol in Large VLDL	mmol/L	Lipoprotein subclasses	Large VLDL (average diameter 53.6 nm)	Non-derived	23500	23800	SLC22A3 (35582) - ENSG00000146477	SLC22A3 (142171) - ENSG00000146477	TRUE	intron_variant&non_coding_transcript_variant	MODIFIER	LPAL2	0.813	0.871402	intron_variant	MODIFIER	SLC22A3	0.686
6_34	2572	6	160911596	160490564	rs147555597	L_VLDL_L	G	A	0.00964539	-0.210008	0.0104512	89.0803	-0.221873	0.010837	92.387	1	SuSie	Total Lipids in Large VLDL	mmol/L	Lipoprotein subclasses	Large VLDL (average diameter 53.6 nm)	Composite	23496	23796	SLC22A3 (35582) - ENSG00000146477	SLC22A3 (142171) - ENSG00000146477	TRUE	intron_variant&non_coding_transcript_variant	MODIFIER	LPAL2	0.813	0.871402	intron_variant	MODIFIER	SLC22A3	0.686
6_34	2572	6	160911596	160490564	rs147555597	L_VLDL_P	G	A	0.00964539	-0.209041	0.0104388	88.4803	-0.220935	0.0108386	91.5917	1	SuSie	Concentration of Large VLDL Particles	mmol/L	Lipoprotein subclasses	Large VLDL (average diameter 53.6 nm)	Non-derived	23495	23795	SLC22A3 (35582) - ENSG00000146477	SLC22A3 (142171) - ENSG00000146477	TRUE	intron_variant&non_coding_transcript_variant	MODIFIER	LPAL2	0.813	0.871402	intron_variant	MODIFIER	SLC22A3	0.686
6_34	2572	6	160911596	160490564	rs147555597	L_VLDL_PL	G	A	0.00964539	-0.200526	0.0103984	82.1386	-0.211688	0.0108292	84.3296	1	SuSie	Phospholipids in Large VLDL	mmol/L	Lipoprotein subclasses	Large VLDL (average diameter 53.6 nm)	Non-derived	23497	23797	SLC22A3 (35582) - ENSG00000146477	SLC22A3 (142171) - ENSG00000146477	TRUE	intron_variant&non_coding_transcript_variant	MODIFIER	LPAL2	0.813	0.871402	intron_variant	MODIFIER	SLC22A3	0.686
6_34	2572	6	160911596	160490564	rs147555597	L_VLDL_PL_pct	G	A	0.00964539	-0.0980885	0.0102281	21.0555	-0.10268	0.0108476	20.533	0.975932	SuSie	Phospholipids to Total Lipids in Large VLDL percentage	%	Relative lipoprotein lipid concentrations	Large VLDL ratios	Percentage	23589	23889	SLC22A3 (35582) - ENSG00000146477	SLC22A3 (142171) - ENSG00000146477	TRUE	intron_variant&non_coding_transcript_variant	MODIFIER	LPAL2	0.813	0.871402	intron_variant	MODIFIER	SLC22A3	0.686
6_34	2572	6	160911596	160490564	rs147555597	L_VLDL_TG	G	A	0.00964539	-0.229669	0.0103891	107.565	-0.244946	0.0107833	113.434	1	SuSie	Triglycerides in Large VLDL	mmol/L	Lipoprotein subclasses	Large VLDL (average diameter 53.6 nm)	Non-derived	23501	23801	SLC22A3 (35582) - ENSG00000146477	SLC22A3 (142171) - ENSG00000146477	TRUE	intron_variant&non_coding_transcript_variant	MODIFIER	LPAL2	0.813	0.871402	intron_variant	MODIFIER	SLC22A3	0.686
6_34	2572	6	160911596	160490564	rs147555597	L_VLDL_TG_pct	G	A	0.00964539	-0.101849	0.0106734	20.8548	-0.107233	0.0110368	21.5863	0.950863	SuSie	Triglycerides to Total Lipids in Large VLDL percentage	%	Relative lipoprotein lipid concentrations	Large VLDL ratios	Percentage	23593	23893	SLC22A3 (35582) - ENSG00000146477	SLC22A3 (142171) - ENSG00000146477	TRUE	intron_variant&non_coding_transcript_variant	MODIFIER	LPAL2	0.813	0.871402	intron_variant	MODIFIER	SLC22A3	0.686
6_34	2572	6	160911596	160490564	rs147555597	MUFA	G	A	0.00964539	-0.186816	0.01065	68.1597	-0.205664	0.0110235	76.9235	0.999999	SuSie	Monounsaturated Fatty Acids	mmol/L	Fatty acids		Non-derived	23447	23747	SLC22A3 (35582) - ENSG00000146477	SLC22A3 (142171) - ENSG00000146477	TRUE	intron_variant&non_coding_transcript_variant	MODIFIER	LPAL2	0.813	0.871402	intron_variant	MODIFIER	SLC22A3	0.686
6_34	2572	6	160911596	160490564	rs147555597	MUFA_pct	G	A	0.00964539	-0.124769	0.0100383	34.7419	-0.133065	0.0107197	34.6478	0.999652	SuSie	Monounsaturated Fatty Acids to Total Fatty Acids percentage	%	Fatty acids	Fatty acid ratios	Percentage	23454	23754	SLC22A3 (35582) - ENSG00000146477	SLC22A3 (142171) - ENSG00000146477	TRUE	intron_variant&non_coding_transcript_variant	MODIFIER	LPAL2	0.813	0.871402	intron_variant	MODIFIER	SLC22A3	0.686
6_34	2572	6	160911596	160490564	rs147555597	M_HDL_CE_pct	G	A	0.00964539	0.109373	0.0101421	26.388	0.110061	0.0108347	23.5135	0.99103	SuSie	Cholesteryl Esters to Total Lipids in Medium HDL percentage	%	Relative lipoprotein lipid concentrations	Medium HDL ratios	Percentage	23641	23941	SLC22A3 (35582) - ENSG00000146477	SLC22A3 (142171) - ENSG00000146477	TRUE	intron_variant&non_coding_transcript_variant	MODIFIER	LPAL2	0.813	0.871402	intron_variant	MODIFIER	SLC22A3	0.686
6_34	2572	6	160911596	160490564	rs147555597	M_HDL_C_pct	G	A	0.00964539	0.0945603	0.00988111	20.9702	0.100314	0.010692	20.1876	0.937845	SuSie	Cholesterol to Total Lipids in Medium HDL percentage	%	Relative lipoprotein lipid concentrations	Medium HDL ratios	Percentage	23640	23940	SLC22A3 (35582) - ENSG00000146477	SLC22A3 (142171) - ENSG00000146477	TRUE	intron_variant&non_coding_transcript_variant	MODIFIER	LPAL2	0.813	0.871402	intron_variant	MODIFIER	SLC22A3	0.686
6_34	2572	6	160911596	160490564	rs147555597	M_HDL_PL_pct	G	A	0.00964539	-0.0660997	0.00990055	10.611	-0.0642538	0.010649	8.79516	0.633472	SuSie	Phospholipids to Total Lipids in Medium HDL percentage	%	Relative lipoprotein lipid concentrations	Medium HDL ratios	Percentage	23639	23939	SLC22A3 (35582) - ENSG00000146477	SLC22A3 (142171) - ENSG00000146477	TRUE	intron_variant&non_coding_transcript_variant	MODIFIER	LPAL2	0.813	0.871402	intron_variant	MODIFIER	SLC22A3	0.686
6_34	2572	6	160911596	160490564	rs147555597	M_HDL_TG	G	A	0.00964539	-0.108011	0.010252	25.2276	-0.112249	0.0109436	23.9557	0.994148	SuSie	Triglycerides in Medium HDL	mmol/L	Lipoprotein subclasses	Medium HDL (average diameter 10.9 nm)	Non-derived	23571	23871	SLC22A3 (35582) - ENSG00000146477	SLC22A3 (142171) - ENSG00000146477	TRUE	intron_variant&non_coding_transcript_variant	MODIFIER	LPAL2	0.813	0.871402	intron_variant	MODIFIER	SLC22A3	0.686
6_34	2572	6	160911596	160490564	rs147555597	M_HDL_TG_pct	G	A	0.00964539	-0.107794	0.00994729	26.6363	-0.10693	0.0107472	22.5939	0.992041	SuSie	Triglycerides to Total Lipids in Medium HDL percentage	%	Relative lipoprotein lipid concentrations	Medium HDL ratios	Percentage	23643	23943	SLC22A3 (35582) - ENSG00000146477	SLC22A3 (142171) - ENSG00000146477	TRUE	intron_variant&non_coding_transcript_variant	MODIFIER	LPAL2	0.813	0.871402	intron_variant	MODIFIER	SLC22A3	0.686
6_34	2572	6	160911596	160490564	rs147555597	M_LDL_C	G	A	0.00964539	-0.0845101	0.0108899	14.0723	-0.0964971	0.0111327	17.3549	0.964078	SuSie	Cholesterol in Medium LDL	mmol/L	Lipoprotein subclasses	Medium LDL (average diameter 23 nm)	Composite	23540	23840	SLC22A3 (35582) - ENSG00000146477	SLC22A3 (142171) - ENSG00000146477	TRUE	intron_variant&non_coding_transcript_variant	MODIFIER	LPAL2	0.813	0.871402	intron_variant	MODIFIER	SLC22A3	0.686
6_34	2572	6	160911596	160490564	rs147555597	M_LDL_CE	G	A	0.00964539	-0.102016	0.0109104	20.0585	-0.112476	0.0111278	23.289	0.993607	SuSie	Cholesteryl Esters in Medium LDL	mmol/L	Lipoprotein subclasses	Medium LDL (average diameter 23 nm)	Non-derived	23541	23841	SLC22A3 (35582) - ENSG00000146477	SLC22A3 (142171) - ENSG00000146477	TRUE	intron_variant&non_coding_transcript_variant	MODIFIER	LPAL2	0.813	0.871402	intron_variant	MODIFIER	SLC22A3	0.686
6_34	2572	6	160911596	160490564	rs147555597	M_LDL_CE_pct	G	A	0.00964539	-0.180607	0.0107644	62.4523	-0.192302	0.01099	67.8046	0.999876	SuSie	Cholesteryl Esters to Total Lipids in Medium LDL percentage	%	Relative lipoprotein lipid concentrations	Medium LDL ratios	Percentage	23621	23921	SLC22A3 (35582) - ENSG00000146477	SLC22A3 (142171) - ENSG00000146477	TRUE	intron_variant&non_coding_transcript_variant	MODIFIER	LPAL2	0.813	0.871402	intron_variant	MODIFIER	SLC22A3	0.686
6_34	2572	6	160911596	160490564	rs147555597	M_LDL_FC_pct	G	A	0.00964539	0.167797	0.0098991	63.7211	0.164359	0.0106403	53.087	0.999999	SuSie	Free Cholesterol to Total Lipids in Medium LDL percentage	%	Relative lipoprotein lipid concentrations	Medium LDL ratios	Percentage	23622	23922	SLC22A3 (35582) - ENSG00000146477	SLC22A3 (142171) - ENSG00000146477	TRUE	intron_variant&non_coding_transcript_variant	MODIFIER	LPAL2	0.813	0.871402	intron_variant	MODIFIER	SLC22A3	0.686
6_34	2572	6	160911596	160490564	rs147555597	M_LDL_L	G	A	0.00964539	-0.0859494	0.0108843	14.543	-0.0978038	0.0111339	17.8017	0.962574	SuSie	Total Lipids in Medium LDL	mmol/L	Lipoprotein subclasses	Medium LDL (average diameter 23 nm)	Composite	23538	23838	SLC22A3 (35582) - ENSG00000146477	SLC22A3 (142171) - ENSG00000146477	TRUE	intron_variant&non_coding_transcript_variant	MODIFIER	LPAL2	0.813	0.871402	intron_variant	MODIFIER	SLC22A3	0.686
6_34	2572	6	160911596	160490564	rs147555597	M_LDL_P	G	A	0.00964539	-0.103478	0.0109475	20.4793	-0.114096	0.0111368	23.9012	0.991559	SuSie	Concentration of Medium LDL Particles	mmol/L	Lipoprotein subclasses	Medium LDL (average diameter 23 nm)	Non-derived	23537	23837	SLC22A3 (35582) - ENSG00000146477	SLC22A3 (142171) - ENSG00000146477	TRUE	intron_variant&non_coding_transcript_variant	MODIFIER	LPAL2	0.813	0.871402	intron_variant	MODIFIER	SLC22A3	0.686
6_34	2572	6	160911596	160490564	rs147555597	M_LDL_PL	G	A	0.00964539	-0.0718572	0.0108509	10.4513	-0.0746321	0.0111469	10.6666	0.854997	SuSie	Phospholipids in Medium LDL	mmol/L	Lipoprotein subclasses	Medium LDL (average diameter 23 nm)	Non-derived	23539	23839	SLC22A3 (35582) - ENSG00000146477	SLC22A3 (142171) - ENSG00000146477	TRUE	intron_variant&non_coding_transcript_variant	MODIFIER	LPAL2	0.813	0.871402	intron_variant	MODIFIER	SLC22A3	0.686
6_34	2572	6	160911596	160490564	rs147555597	M_LDL_PL_pct	G	A	0.00964539	0.166133	0.0107812	52.8501	0.178935	0.0110264	58.4764	0.999973	SuSie	Phospholipids to Total Lipids in Medium LDL percentage	%	Relative lipoprotein lipid concentrations	Medium LDL ratios	Percentage	23619	23919	SLC22A3 (35582) - ENSG00000146477	SLC22A3 (142171) - ENSG00000146477	TRUE	intron_variant&non_coding_transcript_variant	MODIFIER	LPAL2	0.813	0.871402	intron_variant	MODIFIER	SLC22A3	0.686
6_34	2572	6	160911596	160490564	rs147555597	M_VLDL_CE_pct	G	A	0.00964539	0.118446	0.0098619	32.5042	0.111063	0.0104485	25.6601	0.996705	SuSie	Cholesteryl Esters to Total Lipids in Medium VLDL percentage	%	Relative lipoprotein lipid concentrations	Medium VLDL ratios	Percentage	23596	23896	SLC22A3 (35582) - ENSG00000146477	SLC22A3 (142171) - ENSG00000146477	TRUE	intron_variant&non_coding_transcript_variant	MODIFIER	LPAL2	0.813	0.871402	intron_variant	MODIFIER	SLC22A3	0.686
6_34	2572	6	160911596	160490564	rs147555597	M_VLDL_C_pct	G	A	0.00964539	0.11376	0.00992593	29.6831	0.114223	0.0104822	26.9198	0.998519	SuSie	Cholesterol to Total Lipids in Medium VLDL percentage	%	Relative lipoprotein lipid concentrations	Medium VLDL ratios	Percentage	23595	23895	SLC22A3 (35582) - ENSG00000146477	SLC22A3 (142171) - ENSG00000146477	TRUE	intron_variant&non_coding_transcript_variant	MODIFIER	LPAL2	0.813	0.871402	intron_variant	MODIFIER	SLC22A3	0.686
6_34	2572	6	160911596	160490564	rs147555597	M_VLDL_FC	G	A	0.00964539	-0.113364	0.0109295	24.4798	-0.123358	0.0111181	27.875	0.997957	SuSie	Free Cholesterol in Medium VLDL	mmol/L	Lipoprotein subclasses	Medium VLDL (average diameter 44.5 nm)	Non-derived	23507	23807	SLC22A3 (35582) - ENSG00000146477	SLC22A3 (142171) - ENSG00000146477	TRUE	intron_variant&non_coding_transcript_variant	MODIFIER	LPAL2	0.813	0.871402	intron_variant	MODIFIER	SLC22A3	0.686
6_34	2572	6	160911596	160490564	rs147555597	M_VLDL_FC_pct	G	A	0.00964539	0.0947352	0.0101396	20.0288	0.0941694	0.0106132	18.1454	0.973464	SuSie	Free Cholesterol to Total Lipids in Medium VLDL percentage	%	Relative lipoprotein lipid concentrations	Medium VLDL ratios	Percentage	23597	23897	SLC22A3 (35582) - ENSG00000146477	SLC22A3 (142171) - ENSG00000146477	TRUE	intron_variant&non_coding_transcript_variant	MODIFIER	LPAL2	0.813	0.871402	intron_variant	MODIFIER	SLC22A3	0.686
6_34	2572	6	160911596	160490564	rs147555597	M_VLDL_L	G	A	0.00964539	-0.155091	0.010849	45.6307	-0.164139	0.0110623	49.0653	0.999909	SuSie	Total Lipids in Medium VLDL	mmol/L	Lipoprotein subclasses	Medium VLDL (average diameter 44.5 nm)	Composite	23503	23803	SLC22A3 (35582) - ENSG00000146477	SLC22A3 (142171) - ENSG00000146477	TRUE	intron_variant&non_coding_transcript_variant	MODIFIER	LPAL2	0.813	0.871402	intron_variant	MODIFIER	SLC22A3	0.686
6_34	2572	6	160911596	160490564	rs147555597	M_VLDL_P	G	A	0.00964539	-0.139442	0.0109082	36.6918	-0.155192	0.0110951	43.7209	0.99994	SuSie	Concentration of Medium VLDL Particles	mmol/L	Lipoprotein subclasses	Medium VLDL (average diameter 44.5 nm)	Non-derived	23502	23802	SLC22A3 (35582) - ENSG00000146477	SLC22A3 (142171) - ENSG00000146477	TRUE	intron_variant&non_coding_transcript_variant	MODIFIER	LPAL2	0.813	0.871402	intron_variant	MODIFIER	SLC22A3	0.686
6_34	2572	6	160911596	160490564	rs147555597	M_VLDL_PL	G	A	0.00964539	-0.132467	0.0109138	33.1752	-0.145527	0.0111131	38.4472	0.999815	SuSie	Phospholipids in Medium VLDL	mmol/L	Lipoprotein subclasses	Medium VLDL (average diameter 44.5 nm)	Non-derived	23504	23804	SLC22A3 (35582) - ENSG00000146477	SLC22A3 (142171) - ENSG00000146477	TRUE	intron_variant&non_coding_transcript_variant	MODIFIER	LPAL2	0.813	0.871402	intron_variant	MODIFIER	SLC22A3	0.686
6_34	2572	6	160911596	160490564	rs147555597	M_VLDL_PL_pct	G	A	0.00964539	0.0630029	0.0102522	9.09788	0.0606749	0.0106689	7.88836	0.754436	SuSie	Phospholipids to Total Lipids in Medium VLDL percentage	%	Relative lipoprotein lipid concentrations	Medium VLDL ratios	Percentage	23594	23894	SLC22A3 (35582) - ENSG00000146477	SLC22A3 (142171) - ENSG00000146477	TRUE	intron_variant&non_coding_transcript_variant	MODIFIER	LPAL2	0.813	0.871402	intron_variant	MODIFIER	SLC22A3	0.686
6_34	2572	6	160911596	160490564	rs147555597	M_VLDL_TG	G	A	0.00964539	-0.195435	0.0104783	76.9092	-0.206234	0.0108836	79.3139	0.999999	SuSie	Triglycerides in Medium VLDL	mmol/L	Lipoprotein subclasses	Medium VLDL (average diameter 44.5 nm)	Non-derived	23508	23808	SLC22A3 (35582) - ENSG00000146477	SLC22A3 (142171) - ENSG00000146477	TRUE	intron_variant&non_coding_transcript_variant	MODIFIER	LPAL2	0.813	0.871402	intron_variant	MODIFIER	SLC22A3	0.686
6_34	2572	6	160911596	160490564	rs147555597	M_VLDL_TG_pct	G	A	0.00964539	-0.10379	0.00999287	24.5438	-0.103533	0.0105165	22.1393	0.994579	SuSie	Triglycerides to Total Lipids in Medium VLDL percentage	%	Relative lipoprotein lipid concentrations	Medium VLDL ratios	Percentage	23598	23898	SLC22A3 (35582) - ENSG00000146477	SLC22A3 (142171) - ENSG00000146477	TRUE	intron_variant&non_coding_transcript_variant	MODIFIER	LPAL2	0.813	0.871402	intron_variant	MODIFIER	SLC22A3	0.686
6_34	2572	6	160911596	160490564	rs147555597	Omega_3	G	A	0.00964539	-0.105354	0.0100186	25.1365	-0.109107	0.0107395	23.5188	0.999166	SuSie	Omega-3 Fatty Acids	mmol/L	Fatty acids		Non-derived	23444	23744	SLC22A3 (35582) - ENSG00000146477	SLC22A3 (142171) - ENSG00000146477	TRUE	intron_variant&non_coding_transcript_variant	MODIFIER	LPAL2	0.813	0.871402	intron_variant	MODIFIER	SLC22A3	0.686
6_34	2572	6	160911596	160490564	rs147555597	Omega_6	G	A	0.00964539	-0.128451	0.0105797	33.1952	-0.13928	0.0108153	37.2161	0.999948	SuSie	Omega-6 Fatty Acids	mmol/L	Fatty acids		Non-derived	23445	23745	SLC22A3 (35582) - ENSG00000146477	SLC22A3 (142171) - ENSG00000146477	TRUE	intron_variant&non_coding_transcript_variant	MODIFIER	LPAL2	0.813	0.871402	intron_variant	MODIFIER	SLC22A3	0.686
6_34	2572	6	160911596	160490564	rs147555597	Omega_6_pct	G	A	0.00964539	0.141376	0.0102198	42.7963	0.15064	0.0106469	44.7109	0.796671	SuSie	Omega-6 Fatty Acids to Total Fatty Acids percentage	%	Fatty acids	Fatty acid ratios	Percentage	23452	23752	SLC22A3 (35582) - ENSG00000146477	SLC22A3 (142171) - ENSG00000146477	TRUE	intron_variant&non_coding_transcript_variant	MODIFIER	LPAL2	0.813	0.871402	intron_variant	MODIFIER	SLC22A3	0.686
6_34	2572	6	160911596	160490564	rs147555597	PUFA	G	A	0.00964539	-0.137258	0.0105095	38.2555	-0.150808	0.0108152	43.4565	0.999573	SuSie	Polyunsaturated Fatty Acids	mmol/L	Fatty acids		Composite	23446	23746	SLC22A3 (35582) - ENSG00000146477	SLC22A3 (142171) - ENSG00000146477	TRUE	intron_variant&non_coding_transcript_variant	MODIFIER	LPAL2	0.813	0.871402	intron_variant	MODIFIER	SLC22A3	0.686
6_34	2572	6	160911596	160490564	rs147555597	PUFA_by_MUFA	G	A	0.00964539	0.132681	0.010124	38.5145	0.132684	0.0107141	34.4909	0.987613	SuSie	Polyunsaturated Fatty Acids to Monounsaturated Fatty Acids ratio	ratio	Fatty acids	Fatty acid ratios	Ratio	23458	23758	SLC22A3 (35582) - ENSG00000146477	SLC22A3 (142171) - ENSG00000146477	TRUE	intron_variant&non_coding_transcript_variant	MODIFIER	LPAL2	0.813	0.871402	intron_variant	MODIFIER	SLC22A3	0.686
6_34	2572	6	160911596	160490564	rs147555597	PUFA_pct	G	A	0.00964539	0.133697	0.0102809	37.9379	0.142332	0.0106861	39.7401	0.996119	SuSie	Polyunsaturated Fatty Acids to Total Fatty Acids percentage	%	Fatty acids	Fatty acid ratios	Percentage	23453	23753	SLC22A3 (35582) - ENSG00000146477	SLC22A3 (142171) - ENSG00000146477	TRUE	intron_variant&non_coding_transcript_variant	MODIFIER	LPAL2	0.813	0.871402	intron_variant	MODIFIER	SLC22A3	0.686
6_34	2572	6	160911596	160490564	rs147555597	Phosphatidylc	G	A	0.00964539	-0.0770196	0.00997544	13.9375	-0.0829772	0.0104141	14.7908	0.965426	SuSie	Phosphatidylcholines	mmol/L	Other lipids		Non-derived	23437	23737	SLC22A3 (35582) - ENSG00000146477	SLC22A3 (142171) - ENSG00000146477	TRUE	intron_variant&non_coding_transcript_variant	MODIFIER	LPAL2	0.813	0.871402	intron_variant	MODIFIER	SLC22A3	0.686
6_34	2572	6	160911596	160490564	rs147555597	Remnant_C	G	A	0.00964539	-0.0863742	0.0108409	14.7906	-0.0946652	0.0110624	16.9362	0.954691	SuSie	Remnant Cholesterol (Non-HDL, Non-LDL -Cholesterol)	mmol/L	Cholesterol		Composite	23402	23702	SLC22A3 (35582) - ENSG00000146477	SLC22A3 (142171) - ENSG00000146477	TRUE	intron_variant&non_coding_transcript_variant	MODIFIER	LPAL2	0.813	0.871402	intron_variant	MODIFIER	SLC22A3	0.686
6_34	2572	6	160911596	160490564	rs147555597	SFA	G	A	0.00964539	-0.173579	0.0107494	57.9291	-0.187045	0.0109848	64.2685	0.999971	SuSie	Saturated Fatty Acids	mmol/L	Fatty acids		Non-derived	23448	23748	SLC22A3 (35582) - ENSG00000146477	SLC22A3 (142171) - ENSG00000146477	TRUE	intron_variant&non_coding_transcript_variant	MODIFIER	LPAL2	0.813	0.871402	intron_variant	MODIFIER	SLC22A3	0.686
6_34	2572	6	160911596	160490564	rs147555597	SFA_pct	G	A	0.00964539	-0.0750629	0.0107544	11.5292	-0.0802504	0.0108795	12.7878	0.49889	SuSie	Saturated Fatty Acids to Total Fatty Acids percentage	%	Fatty acids	Fatty acid ratios	Percentage	23455	23755	SLC22A3 (35582) - ENSG00000146477	SLC22A3 (142171) - ENSG00000146477	TRUE	intron_variant&non_coding_transcript_variant	MODIFIER	LPAL2	0.813	0.871402	intron_variant	MODIFIER	SLC22A3	0.686
6_34	2572	6	160911596	160490564	rs147555597	S_HDL_CE_pct	G	A	0.00964539	0.10758	0.010187	25.3425	0.103165	0.0108724	20.6289	0.927292	SuSie	Cholesteryl Esters to Total Lipids in Small HDL percentage	%	Relative lipoprotein lipid concentrations	Small HDL ratios	Percentage	23646	23946	SLC22A3 (35582) - ENSG00000146477	SLC22A3 (142171) - ENSG00000146477	TRUE	intron_variant&non_coding_transcript_variant	MODIFIER	LPAL2	0.813	0.871402	intron_variant	MODIFIER	SLC22A3	0.686
6_34	2572	6	160911596	160490564	rs147555597	S_HDL_C_pct	G	A	0.00964539	0.106442	0.0102652	24.4656	0.108615	0.0109217	22.5734	0.897369	SuSie	Cholesterol to Total Lipids in Small HDL percentage	%	Relative lipoprotein lipid concentrations	Small HDL ratios	Percentage	23645	23945	SLC22A3 (35582) - ENSG00000146477	SLC22A3 (142171) - ENSG00000146477	TRUE	intron_variant&non_coding_transcript_variant	MODIFIER	LPAL2	0.813	0.871402	intron_variant	MODIFIER	SLC22A3	0.686
6_34	2572	6	160911596	160490564	rs147555597	S_HDL_TG	G	A	0.00964539	-0.12392	0.0100865	33.9661	-0.12827	0.0108268	31.6486	0.999676	SuSie	Triglycerides in Small HDL	mmol/L	Lipoprotein subclasses	Small HDL (average diameter 8.7 nm)	Non-derived	23578	23878	SLC22A3 (35582) - ENSG00000146477	SLC22A3 (142171) - ENSG00000146477	TRUE	intron_variant&non_coding_transcript_variant	MODIFIER	LPAL2	0.813	0.871402	intron_variant	MODIFIER	SLC22A3	0.686
6_34	2572	6	160911596	160490564	rs147555597	S_HDL_TG_pct	G	A	0.00964539	-0.121298	0.00984485	34.1558	-0.122661	0.0106519	29.9524	0.999083	SuSie	Triglycerides to Total Lipids in Small HDL percentage	%	Relative lipoprotein lipid concentrations	Small HDL ratios	Percentage	23648	23948	SLC22A3 (35582) - ENSG00000146477	SLC22A3 (142171) - ENSG00000146477	TRUE	intron_variant&non_coding_transcript_variant	MODIFIER	LPAL2	0.813	0.871402	intron_variant	MODIFIER	SLC22A3	0.686
6_34	2572	6	160911596	160490564	rs147555597	S_LDL_C	G	A	0.00964539	-0.0886663	0.0108625	15.4842	-0.101692	0.0111231	19.2123	0.971864	SuSie	Cholesterol in Small LDL	mmol/L	Lipoprotein subclasses	Small LDL (average diameter 18.7 nm)	Composite	23547	23847	SLC22A3 (35582) - ENSG00000146477	SLC22A3 (142171) - ENSG00000146477	TRUE	intron_variant&non_coding_transcript_variant	MODIFIER	LPAL2	0.813	0.871402	intron_variant	MODIFIER	SLC22A3	0.686
6_34	2572	6	160911596	160490564	rs147555597	S_LDL_CE	G	A	0.00964539	-0.111738	0.0108974	23.9432	-0.122089	0.0111158	27.3336	0.998279	SuSie	Cholesteryl Esters in Small LDL	mmol/L	Lipoprotein subclasses	Small LDL (average diameter 18.7 nm)	Non-derived	23548	23848	SLC22A3 (35582) - ENSG00000146477	SLC22A3 (142171) - ENSG00000146477	TRUE	intron_variant&non_coding_transcript_variant	MODIFIER	LPAL2	0.813	0.871402	intron_variant	MODIFIER	SLC22A3	0.686
6_34	2572	6	160911596	160490564	rs147555597	S_LDL_CE_pct	G	A	0.00964539	-0.17782	0.0106844	61.4678	-0.191308	0.0110576	66.3129	0.999936	SuSie	Cholesteryl Esters to Total Lipids in Small LDL percentage	%	Relative lipoprotein lipid concentrations	Small LDL ratios	Percentage	23626	23926	SLC22A3 (35582) - ENSG00000146477	SLC22A3 (142171) - ENSG00000146477	TRUE	intron_variant&non_coding_transcript_variant	MODIFIER	LPAL2	0.813	0.871402	intron_variant	MODIFIER	SLC22A3	0.686
6_34	2572	6	160911596	160490564	rs147555597	S_LDL_FC_pct	G	A	0.00964539	0.183163	0.0100273	73.814	0.181299	0.0107598	62.956	0.999997	SuSie	Free Cholesterol to Total Lipids in Small LDL percentage	%	Relative lipoprotein lipid concentrations	Small LDL ratios	Percentage	23627	23927	SLC22A3 (35582) - ENSG00000146477	SLC22A3 (142171) - ENSG00000146477	TRUE	intron_variant&non_coding_transcript_variant	MODIFIER	LPAL2	0.813	0.871402	intron_variant	MODIFIER	SLC22A3	0.686
6_34	2572	6	160911596	160490564	rs147555597	S_LDL_L	G	A	0.00964539	-0.0920618	0.0108534	16.656	-0.1056	0.0111242	20.6461	0.949622	SuSie	Total Lipids in Small LDL	mmol/L	Lipoprotein subclasses	Small LDL (average diameter 18.7 nm)	Composite	23545	23845	SLC22A3 (35582) - ENSG00000146477	SLC22A3 (142171) - ENSG00000146477	TRUE	intron_variant&non_coding_transcript_variant	MODIFIER	LPAL2	0.813	0.871402	intron_variant	MODIFIER	SLC22A3	0.686
6_34	2572	6	160911596	160490564	rs147555597	S_LDL_P	G	A	0.00964539	-0.110771	0.010918	23.4607	-0.120632	0.0111297	26.6433	0.997314	SuSie	Concentration of Small LDL Particles	mmol/L	Lipoprotein subclasses	Small LDL (average diameter 18.7 nm)	Non-derived	23544	23844	SLC22A3 (35582) - ENSG00000146477	SLC22A3 (142171) - ENSG00000146477	TRUE	intron_variant&non_coding_transcript_variant	MODIFIER	LPAL2	0.813	0.871402	intron_variant	MODIFIER	SLC22A3	0.686
6_34	2572	6	160911596	160490564	rs147555597	S_LDL_PL_pct	G	A	0.00964539	0.179342	0.0106367	63.0581	0.192583	0.011045	67.3349	0.999833	SuSie	Phospholipids to Total Lipids in Small LDL percentage	%	Relative lipoprotein lipid concentrations	Small LDL ratios	Percentage	23624	23924	SLC22A3 (35582) - ENSG00000146477	SLC22A3 (142171) - ENSG00000146477	TRUE	intron_variant&non_coding_transcript_variant	MODIFIER	LPAL2	0.813	0.871402	intron_variant	MODIFIER	SLC22A3	0.686
6_34	2572	6	160911596	160490564	rs147555597	S_LDL_TG	G	A	0.00964539	-0.225214	0.0104627	102.046	-0.232496	0.0109676	98.9554	0.999981	SuSie	Triglycerides in Small LDL	mmol/L	Lipoprotein subclasses	Small LDL (average diameter 18.7 nm)	Non-derived	23550	23850	SLC22A3 (35582) - ENSG00000146477	SLC22A3 (142171) - ENSG00000146477	TRUE	intron_variant&non_coding_transcript_variant	MODIFIER	LPAL2	0.813	0.871402	intron_variant	MODIFIER	SLC22A3	0.686
6_34	2572	6	160911596	160490564	rs147555597	S_LDL_TG_pct	G	A	0.00964539	-0.149193	0.010012	49.492	-0.145416	0.0107393	41.0367	0.999327	SuSie	Triglycerides to Total Lipids in Small LDL percentage	%	Relative lipoprotein lipid concentrations	Small LDL ratios	Percentage	23628	23928	SLC22A3 (35582) - ENSG00000146477	SLC22A3 (142171) - ENSG00000146477	TRUE	intron_variant&non_coding_transcript_variant	MODIFIER	LPAL2	0.813	0.871402	intron_variant	MODIFIER	SLC22A3	0.686
6_34	2572	6	160911596	160490564	rs147555597	S_VLDL_C	G	A	0.00964539	-0.0885035	0.0109054	15.3156	-0.0885662	0.0111488	14.7073	0.949838	SuSie	Cholesterol in Small VLDL	mmol/L	Lipoprotein subclasses	Small VLDL (average diameter 36.8 nm)	Composite	23512	23812	SLC22A3 (35582) - ENSG00000146477	SLC22A3 (142171) - ENSG00000146477	TRUE	intron_variant&non_coding_transcript_variant	MODIFIER	LPAL2	0.813	0.871402	intron_variant	MODIFIER	SLC22A3	0.686
6_34	2572	6	160911596	160490564	rs147555597	S_VLDL_CE	G	A	0.00964539	-0.0878871	0.0108835	15.1718	-0.102337	0.0111873	19.2331	0.798295	SuSie	Cholesteryl Esters in Small VLDL	mmol/L	Lipoprotein subclasses	Small VLDL (average diameter 36.8 nm)	Non-derived	23513	23813	SLC22A3 (35582) - ENSG00000146477	SLC22A3 (142171) - ENSG00000146477	TRUE	intron_variant&non_coding_transcript_variant	MODIFIER	LPAL2	0.813	0.871402	intron_variant	MODIFIER	SLC22A3	0.686
6_34	2572	6	160911596	160490564	rs147555597	S_VLDL_CE_pct	G	A	0.00964539	0.105476	0.0104819	23.0925	0.105126	0.0109158	21.2244	0.93761	SuSie	Cholesteryl Esters to Total Lipids in Small VLDL percentage	%	Relative lipoprotein lipid concentrations	Small VLDL ratios	Percentage	23601	23901	SLC22A3 (35582) - ENSG00000146477	SLC22A3 (142171) - ENSG00000146477	TRUE	intron_variant&non_coding_transcript_variant	MODIFIER	LPAL2	0.813	0.871402	intron_variant	MODIFIER	SLC22A3	0.686
6_34	2572	6	160911596	160490564	rs147555597	S_VLDL_C_pct	G	A	0.00964539	0.0975067	0.0102894	20.58	0.0874065	0.0108712	15.0461	0.971907	SuSie	Cholesterol to Total Lipids in Small VLDL percentage	%	Relative lipoprotein lipid concentrations	Small VLDL ratios	Percentage	23600	23900	SLC22A3 (35582) - ENSG00000146477	SLC22A3 (142171) - ENSG00000146477	TRUE	intron_variant&non_coding_transcript_variant	MODIFIER	LPAL2	0.813	0.871402	intron_variant	MODIFIER	SLC22A3	0.686
6_34	2572	6	160911596	160490564	rs147555597	S_VLDL_FC	G	A	0.00964539	-0.0878847	0.0109115	15.0975	-0.0956487	0.0111245	17.0896	0.958783	SuSie	Free Cholesterol in Small VLDL	mmol/L	Lipoprotein subclasses	Small VLDL (average diameter 36.8 nm)	Non-derived	23514	23814	SLC22A3 (35582) - ENSG00000146477	SLC22A3 (142171) - ENSG00000146477	TRUE	intron_variant&non_coding_transcript_variant	MODIFIER	LPAL2	0.813	0.871402	intron_variant	MODIFIER	SLC22A3	0.686
6_34	2572	6	160911596	160490564	rs147555597	S_VLDL_FC_pct	G	A	0.00964539	0.0755787	0.010008	13.3672	0.0743844	0.0105982	11.6489	0.911916	SuSie	Free Cholesterol to Total Lipids in Small VLDL percentage	%	Relative lipoprotein lipid concentrations	Small VLDL ratios	Percentage	23602	23902	SLC22A3 (35582) - ENSG00000146477	SLC22A3 (142171) - ENSG00000146477	TRUE	intron_variant&non_coding_transcript_variant	MODIFIER	LPAL2	0.813	0.871402	intron_variant	MODIFIER	SLC22A3	0.686
6_34	2572	6	160911596	160490564	rs147555597	S_VLDL_L	G	A	0.00964539	-0.138698	0.0107466	37.3822	-0.147643	0.0110627	39.8957	0.919886	SuSie	Total Lipids in Small VLDL	mmol/L	Lipoprotein subclasses	Small VLDL (average diameter 36.8 nm)	Composite	23510	23810	SLC22A3 (35582) - ENSG00000146477	SLC22A3 (142171) - ENSG00000146477	TRUE	intron_variant&non_coding_transcript_variant	MODIFIER	LPAL2	0.813	0.871402	intron_variant	MODIFIER	SLC22A3	0.686
6_34	2572	6	160911596	160490564	rs147555597	S_VLDL_P	G	A	0.00964539	-0.141993	0.0106954	39.4971	-0.150146	0.0110432	41.3665	0.951937	SuSie	Concentration of Small VLDL Particles	mmol/L	Lipoprotein subclasses	Small VLDL (average diameter 36.8 nm)	Non-derived	23509	23809	SLC22A3 (35582) - ENSG00000146477	SLC22A3 (142171) - ENSG00000146477	TRUE	intron_variant&non_coding_transcript_variant	MODIFIER	LPAL2	0.813	0.871402	intron_variant	MODIFIER	SLC22A3	0.686
6_34	2572	6	160911596	160490564	rs147555597	S_VLDL_PL	G	A	0.00964539	-0.112345	0.0108887	24.2315	-0.11761	0.0111187	25.4188	0.973903	SuSie	Phospholipids in Small VLDL	mmol/L	Lipoprotein subclasses	Small VLDL (average diameter 36.8 nm)	Non-derived	23511	23811	SLC22A3 (35582) - ENSG00000146477	SLC22A3 (142171) - ENSG00000146477	TRUE	intron_variant&non_coding_transcript_variant	MODIFIER	LPAL2	0.813	0.871402	intron_variant	MODIFIER	SLC22A3	0.686
6_34	2572	6	160911596	160490564	rs147555597	S_VLDL_PL_pct	G	A	0.00964539	0.0740686	0.0100193	12.8417	0.0720176	0.0106101	10.9426	0.863137	SuSie	Phospholipids to Total Lipids in Small VLDL percentage	%	Relative lipoprotein lipid concentrations	Small VLDL ratios	Percentage	23599	23899	SLC22A3 (35582) - ENSG00000146477	SLC22A3 (142171) - ENSG00000146477	TRUE	intron_variant&non_coding_transcript_variant	MODIFIER	LPAL2	0.813	0.871402	intron_variant	MODIFIER	SLC22A3	0.686
6_34	2572	6	160911596	160490564	rs147555597	S_VLDL_TG	G	A	0.00964539	-0.173247	0.0102348	63.5478	-0.183425	0.0108435	63.4415	0.999999	SuSie	Triglycerides in Small VLDL	mmol/L	Lipoprotein subclasses	Small VLDL (average diameter 36.8 nm)	Non-derived	23515	23815	SLC22A3 (35582) - ENSG00000146477	SLC22A3 (142171) - ENSG00000146477	TRUE	intron_variant&non_coding_transcript_variant	MODIFIER	LPAL2	0.813	0.871402	intron_variant	MODIFIER	SLC22A3	0.686
6_34	2572	6	160911596	160490564	rs147555597	S_VLDL_TG_pct	G	A	0.00964539	-0.0917289	0.010207	18.5946	-0.0911635	0.0107197	16.737	0.962309	SuSie	Triglycerides to Total Lipids in Small VLDL percentage	%	Relative lipoprotein lipid concentrations	Small VLDL ratios	Percentage	23603	23903	SLC22A3 (35582) - ENSG00000146477	SLC22A3 (142171) - ENSG00000146477	TRUE	intron_variant&non_coding_transcript_variant	MODIFIER	LPAL2	0.813	0.871402	intron_variant	MODIFIER	SLC22A3	0.686
6_34	2572	6	160911596	160490564	rs147555597	TG_by_PG	G	A	0.00964539	-0.19833	0.0097965	90.4053	-0.196844	0.0104465	78.4437	0.997136	SuSie	Triglycerides to Phosphoglycerides ratio	ratio	Other lipids		Ratio	23435	23735	SLC22A3 (35582) - ENSG00000146477	SLC22A3 (142171) - ENSG00000146477	TRUE	intron_variant&non_coding_transcript_variant	MODIFIER	LPAL2	0.813	0.871402	intron_variant	MODIFIER	SLC22A3	0.686
6_34	2572	6	160911596	160490564	rs147555597	Total_FA	G	A	0.00964539	-0.174308	0.0107185	58.7393	-0.188217	0.0110005	64.8804	0.999998	SuSie	Total Fatty Acids	mmol/L	Fatty acids		Composite	23442	23742	SLC22A3 (35582) - ENSG00000146477	SLC22A3 (142171) - ENSG00000146477	TRUE	intron_variant&non_coding_transcript_variant	MODIFIER	LPAL2	0.813	0.871402	intron_variant	MODIFIER	SLC22A3	0.686
6_34	2572	6	160911596	160490564	rs147555597	Total_L	G	A	0.00964539	-0.124751	0.0107422	30.4518	-0.140169	0.0109494	36.7866	0.999626	SuSie	Total Lipids in Lipoprotein Particles	mmol/L	Total lipids		Composite	23423	23723	SLC22A3 (35582) - ENSG00000146477	SLC22A3 (142171) - ENSG00000146477	TRUE	intron_variant&non_coding_transcript_variant	MODIFIER	LPAL2	0.813	0.871402	intron_variant	MODIFIER	SLC22A3	0.686
6_34	2572	6	160911596	160490564	rs147555597	Total_PL	G	A	0.00964539	-0.0983466	0.0103091	20.8444	-0.105879	0.0106022	22.7554	0.995653	SuSie	Total Phospholipids in Lipoprotein Particles	mmol/L	Phospholipids		Composite	23411	23711	SLC22A3 (35582) - ENSG00000146477	SLC22A3 (142171) - ENSG00000146477	TRUE	intron_variant&non_coding_transcript_variant	MODIFIER	LPAL2	0.813	0.871402	intron_variant	MODIFIER	SLC22A3	0.686
6_34	2572	6	160911596	160490564	rs147555597	Total_TG	G	A	0.00964539	-0.224112	0.0103975	102.317	-0.226061	0.0108679	95.3245	0.995478	SuSie	Total Triglycerides	mmol/L	Triglycerides		Composite	23407	23707	SLC22A3 (35582) - ENSG00000146477	SLC22A3 (142171) - ENSG00000146477	TRUE	intron_variant&non_coding_transcript_variant	MODIFIER	LPAL2	0.813	0.871402	intron_variant	MODIFIER	SLC22A3	0.686
6_34	2572	6	160911596	160490564	rs147555597	Unsaturation	G	A	0.00964539	0.087074	0.00994864	17.68	0.0935028	0.0105623	18.0662	0.976759	SuSie	Degree of Unsaturation	degree	Fatty acids		Non-derived	23443	23743	SLC22A3 (35582) - ENSG00000146477	SLC22A3 (142171) - ENSG00000146477	TRUE	intron_variant&non_coding_transcript_variant	MODIFIER	LPAL2	0.813	0.871402	intron_variant	MODIFIER	SLC22A3	0.686
6_34	2572	6	160911596	160490564	rs147555597	VLDL_C	G	A	0.00964539	-0.135575	0.0109186	34.674	-0.143794	0.0111006	37.6426	0.99888	SuSie	VLDL Cholesterol	mmol/L	Cholesterol		Composite	23403	23703	SLC22A3 (35582) - ENSG00000146477	SLC22A3 (142171) - ENSG00000146477	TRUE	intron_variant&non_coding_transcript_variant	MODIFIER	LPAL2	0.813	0.871402	intron_variant	MODIFIER	SLC22A3	0.686
6_34	2572	6	160911596	160490564	rs147555597	VLDL_CE	G	A	0.00964539	-0.113082	0.0109214	24.3976	-0.119944	0.0111168	26.41	0.998135	SuSie	Cholesteryl Esters in VLDL	mmol/L	Cholesteryl esters		Composite	23416	23716	SLC22A3 (35582) - ENSG00000146477	SLC22A3 (142171) - ENSG00000146477	TRUE	intron_variant&non_coding_transcript_variant	MODIFIER	LPAL2	0.813	0.871402	intron_variant	MODIFIER	SLC22A3	0.686
6_34	2572	6	160911596	160490564	rs147555597	VLDL_FC	G	A	0.00964539	-0.164668	0.0108601	51.2041	-0.175117	0.0110663	55.6585	0.999692	SuSie	Free Cholesterol in VLDL	mmol/L	Free cholesterol		Composite	23420	23720	SLC22A3 (35582) - ENSG00000146477	SLC22A3 (142171) - ENSG00000146477	TRUE	intron_variant&non_coding_transcript_variant	MODIFIER	LPAL2	0.813	0.871402	intron_variant	MODIFIER	SLC22A3	0.686
6_34	2572	6	160911596	160490564	rs147555597	VLDL_L	G	A	0.00964539	-0.202334	0.010681	79.2994	-0.214481	0.0109737	84.3057	0.999999	SuSie	Total Lipids in VLDL	mmol/L	Total lipids		Composite	23424	23724	SLC22A3 (35582) - ENSG00000146477	SLC22A3 (142171) - ENSG00000146477	TRUE	intron_variant&non_coding_transcript_variant	MODIFIER	LPAL2	0.813	0.871402	intron_variant	MODIFIER	SLC22A3	0.686
6_34	2572	6	160911596	160490564	rs147555597	VLDL_P	G	A	0.00964539	-0.140074	0.0108467	37.4253	-0.149423	0.0110853	40.6756	0.989804	SuSie	Concentration of VLDL Particles	mmol/L	Lipoprotein particle concentrations		Composite	23428	23728	SLC22A3 (35582) - ENSG00000146477	SLC22A3 (142171) - ENSG00000146477	TRUE	intron_variant&non_coding_transcript_variant	MODIFIER	LPAL2	0.813	0.871402	intron_variant	MODIFIER	SLC22A3	0.686
6_34	2572	6	160911596	160490564	rs147555597	VLDL_PL	G	A	0.00964539	-0.177276	0.0107839	59.9976	-0.1881	0.0110363	64.3887	0.99991	SuSie	Phospholipids in VLDL	mmol/L	Phospholipids		Composite	23412	23712	SLC22A3 (35582) - ENSG00000146477	SLC22A3 (142171) - ENSG00000146477	TRUE	intron_variant&non_coding_transcript_variant	MODIFIER	LPAL2	0.813	0.871402	intron_variant	MODIFIER	SLC22A3	0.686
6_34	2572	6	160911596	160490564	rs147555597	VLDL_TG	G	A	0.00964539	-0.238217	0.010368	116.093	-0.254386	0.010798	121.912	1	SuSie	Triglycerides in VLDL	mmol/L	Triglycerides		Composite	23408	23708	SLC22A3 (35582) - ENSG00000146477	SLC22A3 (142171) - ENSG00000146477	TRUE	intron_variant&non_coding_transcript_variant	MODIFIER	LPAL2	0.813	0.871402	intron_variant	MODIFIER	SLC22A3	0.686
6_34	2572	6	160911596	160490564	rs147555597	VLDL_size	G	A	0.00964539	-0.234543	0.00981491	125.479	-0.248962	0.0103988	125.864	1	SuSie	Average Diameter for VLDL Particles	nm	Lipoprotein particle sizes		Non-derived	23431	23731	SLC22A3 (35582) - ENSG00000146477	SLC22A3 (142171) - ENSG00000146477	TRUE	intron_variant&non_coding_transcript_variant	MODIFIER	LPAL2	0.813	0.871402	intron_variant	MODIFIER	SLC22A3	0.686
6_34	2572	6	160911596	160490564	rs147555597	XL_HDL_TG	G	A	0.00964539	-0.176369	0.0103439	64.4597	-0.187579	0.0109169	65.4219	0.999871	SuSie	Triglycerides in Very Large HDL	mmol/L	Lipoprotein subclasses	Very large HDL (average diameter 14.3 nm)	Non-derived	23557	23857	SLC22A3 (35582) - ENSG00000146477	SLC22A3 (142171) - ENSG00000146477	TRUE	intron_variant&non_coding_transcript_variant	MODIFIER	LPAL2	0.813	0.871402	intron_variant	MODIFIER	SLC22A3	0.686
6_34	2572	6	160911596	160490564	rs147555597	XL_HDL_TG_pct	G	A	0.00964539	-0.0905786	0.00966301	20.1549	-0.093114	0.0104416	18.3204	0.986674	SuSie	Triglycerides to Total Lipids in Very Large HDL percentage	%	Relative lipoprotein lipid concentrations	Very large HDL ratios	Percentage	23633	23933	SLC22A3 (35582) - ENSG00000146477	SLC22A3 (142171) - ENSG00000146477	TRUE	intron_variant&non_coding_transcript_variant	MODIFIER	LPAL2	0.813	0.871402	intron_variant	MODIFIER	SLC22A3	0.686
6_34	2572	6	160911596	160490564	rs147555597	XL_VLDL_C	G	A	0.00964539	-0.198187	0.0106424	76.6742	-0.210161	0.0109405	81.4768	1	SuSie	Cholesterol in Very Large VLDL	mmol/L	Lipoprotein subclasses	Very large VLDL (average diameter 64 nm)	Composite	23491	23791	SLC22A3 (35582) - ENSG00000146477	SLC22A3 (142171) - ENSG00000146477	TRUE	intron_variant&non_coding_transcript_variant	MODIFIER	LPAL2	0.813	0.871402	intron_variant	MODIFIER	SLC22A3	0.686
6_34	2572	6	160911596	160490564	rs147555597	XL_VLDL_CE	G	A	0.00964539	-0.171731	0.0107427	56.7947	-0.182383	0.011	60.9949	0.999972	SuSie	Cholesteryl Esters in Very Large VLDL	mmol/L	Lipoprotein subclasses	Very large VLDL (average diameter 64 nm)	Non-derived	23492	23792	SLC22A3 (35582) - ENSG00000146477	SLC22A3 (142171) - ENSG00000146477	TRUE	intron_variant&non_coding_transcript_variant	MODIFIER	LPAL2	0.813	0.871402	intron_variant	MODIFIER	SLC22A3	0.686
6_34	2572	6	160911596	160490564	rs147555597	XL_VLDL_CE_pct	G	A	0.00964539	0.224238	0.0101357	107.726	0.23586	0.0105585	109.744	0.99934	SuSie	Cholesteryl Esters to Total Lipids in Very Large VLDL percentage	%	Relative lipoprotein lipid concentrations	Very large VLDL ratios	Percentage	23586	23886	SLC22A3 (35582) - ENSG00000146477	SLC22A3 (142171) - ENSG00000146477	TRUE	intron_variant&non_coding_transcript_variant	MODIFIER	LPAL2	0.813	0.871402	intron_variant	MODIFIER	SLC22A3	0.686
6_34	2572	6	160911596	160490564	rs147555597	XL_VLDL_C_pct	G	A	0.00964539	0.208191	0.0101399	92.9509	0.219157	0.0105553	94.9799	0.966835	SuSie	Cholesterol to Total Lipids in Very Large VLDL percentage	%	Relative lipoprotein lipid concentrations	Very large VLDL ratios	Percentage	23585	23885	SLC22A3 (35582) - ENSG00000146477	SLC22A3 (142171) - ENSG00000146477	TRUE	intron_variant&non_coding_transcript_variant	MODIFIER	LPAL2	0.813	0.871402	intron_variant	MODIFIER	SLC22A3	0.686
6_34	2572	6	160911596	160490564	rs147555597	XL_VLDL_FC	G	A	0.00964539	-0.225113	0.0105228	100.807	-0.241065	0.0108675	108.232	1	SuSie	Free Cholesterol in Very Large VLDL	mmol/L	Lipoprotein subclasses	Very large VLDL (average diameter 64 nm)	Non-derived	23493	23793	SLC22A3 (35582) - ENSG00000146477	SLC22A3 (142171) - ENSG00000146477	TRUE	intron_variant&non_coding_transcript_variant	MODIFIER	LPAL2	0.813	0.871402	intron_variant	MODIFIER	SLC22A3	0.686
6_34	2572	6	160911596	160490564	rs147555597	XL_VLDL_L	G	A	0.00964539	-0.233558	0.0103896	111.186	-0.249712	0.0107939	117.61	1	SuSie	Total Lipids in Very Large VLDL	mmol/L	Lipoprotein subclasses	Very large VLDL (average diameter 64 nm)	Composite	23489	23789	SLC22A3 (35582) - ENSG00000146477	SLC22A3 (142171) - ENSG00000146477	TRUE	intron_variant&non_coding_transcript_variant	MODIFIER	LPAL2	0.813	0.871402	intron_variant	MODIFIER	SLC22A3	0.686
6_34	2572	6	160911596	160490564	rs147555597	XL_VLDL_P	G	A	0.00964539	-0.224686	0.0103642	103.49	-0.240129	0.0107902	108.928	1	SuSie	Concentration of Very Large VLDL Particles	mmol/L	Lipoprotein subclasses	Very large VLDL (average diameter 64 nm)	Non-derived	23488	23788	SLC22A3 (35582) - ENSG00000146477	SLC22A3 (142171) - ENSG00000146477	TRUE	intron_variant&non_coding_transcript_variant	MODIFIER	LPAL2	0.813	0.871402	intron_variant	MODIFIER	SLC22A3	0.686
6_34	2572	6	160911596	160490564	rs147555597	XL_VLDL_PL	G	A	0.00964539	-0.230258	0.0104616	106.635	-0.246443	0.0108312	113.805	1	SuSie	Phospholipids in Very Large VLDL	mmol/L	Lipoprotein subclasses	Very large VLDL (average diameter 64 nm)	Non-derived	23490	23790	SLC22A3 (35582) - ENSG00000146477	SLC22A3 (142171) - ENSG00000146477	TRUE	intron_variant&non_coding_transcript_variant	MODIFIER	LPAL2	0.813	0.871402	intron_variant	MODIFIER	SLC22A3	0.686
6_34	2572	6	160911596	160490564	rs147555597	XL_VLDL_PL_pct	G	A	0.00964539	-0.0698807	0.0108459	9.93142	-0.0753532	0.0110488	11.0403	0.528219	SuSie	Phospholipids to Total Lipids in Very Large VLDL percentage	%	Relative lipoprotein lipid concentrations	Very large VLDL ratios	Percentage	23584	23884	SLC22A3 (35582) - ENSG00000146477	SLC22A3 (142171) - ENSG00000146477	TRUE	intron_variant&non_coding_transcript_variant	MODIFIER	LPAL2	0.813	0.871402	intron_variant	MODIFIER	SLC22A3	0.686
6_34	2572	6	160911596	160490564	rs147555597	XL_VLDL_TG	G	A	0.00964539	-0.244823	0.0102715	124.842	-0.261316	0.0107236	130.342	1	SuSie	Triglycerides in Very Large VLDL	mmol/L	Lipoprotein subclasses	Very large VLDL (average diameter 64 nm)	Non-derived	23494	23794	SLC22A3 (35582) - ENSG00000146477	SLC22A3 (142171) - ENSG00000146477	TRUE	intron_variant&non_coding_transcript_variant	MODIFIER	LPAL2	0.813	0.871402	intron_variant	MODIFIER	SLC22A3	0.686
6_34	2572	6	160911596	160490564	rs147555597	XL_VLDL_TG_pct	G	A	0.00964539	-0.16721	0.0103431	58.0597	-0.174527	0.0106794	59.2889	0.999877	SuSie	Triglycerides to Total Lipids in Very Large VLDL percentage	%	Relative lipoprotein lipid concentrations	Very large VLDL ratios	Percentage	23588	23888	SLC22A3 (35582) - ENSG00000146477	SLC22A3 (142171) - ENSG00000146477	TRUE	intron_variant&non_coding_transcript_variant	MODIFIER	LPAL2	0.813	0.871402	intron_variant	MODIFIER	SLC22A3	0.686
6_34	2572	6	160911596	160490564	rs147555597	XS_VLDL_FC	G	A	0.00964539	-0.0586832	0.0106706	7.41927	-0.0573841	0.0109925	6.74783	0.582206	SuSie	Free Cholesterol in Very Small VLDL	mmol/L	Lipoprotein subclasses	Very small VLDL (average diameter 31.3 nm)	Non-derived	23521	23821	SLC22A3 (35582) - ENSG00000146477	SLC22A3 (142171) - ENSG00000146477	TRUE	intron_variant&non_coding_transcript_variant	MODIFIER	LPAL2	0.813	0.871402	intron_variant	MODIFIER	SLC22A3	0.686
6_34	2572	6	160911596	160490564	rs147555597	XS_VLDL_L	G	A	0.00964539	-0.0694449	0.0106389	10.1746	-0.0669193	0.0109903	8.94408	0.747027	SuSie	Total Lipids in Very Small VLDL	mmol/L	Lipoprotein subclasses	Very small VLDL (average diameter 31.3 nm)	Composite	23517	23817	SLC22A3 (35582) - ENSG00000146477	SLC22A3 (142171) - ENSG00000146477	TRUE	intron_variant&non_coding_transcript_variant	MODIFIER	LPAL2	0.813	0.871402	intron_variant	MODIFIER	SLC22A3	0.686
6_34	2572	6	160911596	160490564	rs147555597	XS_VLDL_P	G	A	0.00964539	-0.0651289	0.0106866	8.95931	-0.0626182	0.011022	7.87339	0.713572	SuSie	Concentration of Very Small VLDL Particles	mmol/L	Lipoprotein subclasses	Very small VLDL (average diameter 31.3 nm)	Non-derived	23516	23816	SLC22A3 (35582) - ENSG00000146477	SLC22A3 (142171) - ENSG00000146477	TRUE	intron_variant&non_coding_transcript_variant	MODIFIER	LPAL2	0.813	0.871402	intron_variant	MODIFIER	SLC22A3	0.686
6_34	2572	6	160911596	160490564	rs147555597	XS_VLDL_TG	G	A	0.00964539	-0.121429	0.0102269	31.7891	-0.120861	0.0109503	27.5934	0.991124	SuSie	Triglycerides in Very Small VLDL	mmol/L	Lipoprotein subclasses	Very small VLDL (average diameter 31.3 nm)	Non-derived	23522	23822	SLC22A3 (35582) - ENSG00000146477	SLC22A3 (142171) - ENSG00000146477	TRUE	intron_variant&non_coding_transcript_variant	MODIFIER	LPAL2	0.813	0.871402	intron_variant	MODIFIER	SLC22A3	0.686
6_34	2572	6	160911596	160490564	rs147555597	XXL_VLDL_C	G	A	0.00964539	-0.267153	0.0104092	144.54	-0.286426	0.0108035	154.032	1	SuSie	Cholesterol in Chylomicrons and Extremely Large VLDL	mmol/L	Lipoprotein subclasses	Chylomicrons and extremely large VLDL (particle diameters from 75 nm upwards)	Composite	23484	23784	SLC22A3 (35582) - ENSG00000146477	SLC22A3 (142171) - ENSG00000146477	TRUE	intron_variant&non_coding_transcript_variant	MODIFIER	LPAL2	0.813	0.871402	intron_variant	MODIFIER	SLC22A3	0.686
6_34	2572	6	160911596	160490564	rs147555597	XXL_VLDL_CE	G	A	0.00964539	-0.254807	0.0104443	130.733	-0.272988	0.0108226	139.558	1	SuSie	Cholesteryl Esters in Chylomicrons and Extremely Large VLDL	mmol/L	Lipoprotein subclasses	Chylomicrons and extremely large VLDL (particle diameters from 75 nm upwards)	Non-derived	23485	23785	SLC22A3 (35582) - ENSG00000146477	SLC22A3 (142171) - ENSG00000146477	TRUE	intron_variant&non_coding_transcript_variant	MODIFIER	LPAL2	0.813	0.871402	intron_variant	MODIFIER	SLC22A3	0.686
6_34	2572	6	160911596	160490564	rs147555597	XXL_VLDL_CE_pct	G	A	0.00964539	0.254514	0.0108184	121.657	0.248685	0.0110118	112.135	0.999998	SuSie	Cholesteryl Esters to Total Lipids in Chylomicrons and Extremely Large VLDL percentage	%	Relative lipoprotein lipid concentrations	Chylomicrons and extremely large VLDL ratios	Percentage	23581	23881	SLC22A3 (35582) - ENSG00000146477	SLC22A3 (142171) - ENSG00000146477	TRUE	intron_variant&non_coding_transcript_variant	MODIFIER	LPAL2	0.813	0.871402	intron_variant	MODIFIER	SLC22A3	0.686
6_34	2572	6	160911596	160490564	rs147555597	XXL_VLDL_C_pct	G	A	0.00964539	0.291383	0.0107636	160.666	0.285514	0.0109417	149.256	1	SuSie	Cholesterol to Total Lipids in Chylomicrons and Extremely Large VLDL percentage	%	Relative lipoprotein lipid concentrations	Chylomicrons and extremely large VLDL ratios	Percentage	23580	23880	SLC22A3 (35582) - ENSG00000146477	SLC22A3 (142171) - ENSG00000146477	TRUE	intron_variant&non_coding_transcript_variant	MODIFIER	LPAL2	0.813	0.871402	intron_variant	MODIFIER	SLC22A3	0.686
6_34	2572	6	160911596	160490564	rs147555597	XXL_VLDL_FC	G	A	0.00964539	-0.277442	0.0103751	156.806	-0.297641	0.0107824	166.86	1	SuSie	Free Cholesterol in Chylomicrons and Extremely Large VLDL	mmol/L	Lipoprotein subclasses	Chylomicrons and extremely large VLDL (particle diameters from 75 nm upwards)	Non-derived	23486	23786	SLC22A3 (35582) - ENSG00000146477	SLC22A3 (142171) - ENSG00000146477	TRUE	intron_variant&non_coding_transcript_variant	MODIFIER	LPAL2	0.813	0.871402	intron_variant	MODIFIER	SLC22A3	0.686
6_34	2572	6	160911596	160490564	rs147555597	XXL_VLDL_FC_pct	G	A	0.00964539	0.272571	0.0107126	142.086	0.298651	0.0107892	167.776	1	SuSie	Free Cholesterol to Total Lipids in Chylomicrons and Extremely Large VLDL percentage	%	Relative lipoprotein lipid concentrations	Chylomicrons and extremely large VLDL ratios	Percentage	23582	23882	SLC22A3 (35582) - ENSG00000146477	SLC22A3 (142171) - ENSG00000146477	TRUE	intron_variant&non_coding_transcript_variant	MODIFIER	LPAL2	0.813	0.871402	intron_variant	MODIFIER	SLC22A3	0.686
6_34	2572	6	160911596	160490564	rs147555597	XXL_VLDL_L	G	A	0.00964539	-0.300692	0.0104466	181.464	-0.322635	0.0107761	196.023	1	SuSie	Total Lipids in Chylomicrons and Extremely Large VLDL	mmol/L	Lipoprotein subclasses	Chylomicrons and extremely large VLDL (particle diameters from 75 nm upwards)	Composite	23482	23782	SLC22A3 (35582) - ENSG00000146477	SLC22A3 (142171) - ENSG00000146477	TRUE	intron_variant&non_coding_transcript_variant	MODIFIER	LPAL2	0.813	0.871402	intron_variant	MODIFIER	SLC22A3	0.686
6_34	2572	6	160911596	160490564	rs147555597	XXL_VLDL_P	G	A	0.00964539	-0.282605	0.0103886	162.226	-0.302943	0.0107707	173.178	1	SuSie	Concentration of Chylomicrons and Extremely Large VLDL Particles	mmol/L	Lipoprotein subclasses	Chylomicrons and extremely large VLDL (particle diameters from 75 nm upwards)	Non-derived	23481	23781	SLC22A3 (35582) - ENSG00000146477	SLC22A3 (142171) - ENSG00000146477	TRUE	intron_variant&non_coding_transcript_variant	MODIFIER	LPAL2	0.813	0.871402	intron_variant	MODIFIER	SLC22A3	0.686
6_34	2572	6	160911596	160490564	rs147555597	XXL_VLDL_PL	G	A	0.00964539	-0.279594	0.0103398	160.306	-0.299449	0.0107572	169.66	1	SuSie	Phospholipids in Chylomicrons and Extremely Large VLDL	mmol/L	Lipoprotein subclasses	Chylomicrons and extremely large VLDL (particle diameters from 75 nm upwards)	Non-derived	23483	23783	SLC22A3 (35582) - ENSG00000146477	SLC22A3 (142171) - ENSG00000146477	TRUE	intron_variant&non_coding_transcript_variant	MODIFIER	LPAL2	0.813	0.871402	intron_variant	MODIFIER	SLC22A3	0.686
6_34	2572	6	160911596	160490564	rs147555597	XXL_VLDL_TG	G	A	0.00964539	-0.316138	0.0105056	198.214	-0.339441	0.0107812	216.603	1	SuSie	Triglycerides in Chylomicrons and Extremely Large VLDL	mmol/L	Lipoprotein subclasses	Chylomicrons and extremely large VLDL (particle diameters from 75 nm upwards)	Non-derived	23487	23787	SLC22A3 (35582) - ENSG00000146477	SLC22A3 (142171) - ENSG00000146477	TRUE	intron_variant&non_coding_transcript_variant	MODIFIER	LPAL2	0.813	0.871402	intron_variant	MODIFIER	SLC22A3	0.686
6_34	2572	6	160911596	160490564	rs147555597	XXL_VLDL_TG_pct	G	A	0.00964539	-0.27622	0.0108016	143.507	-0.268805	0.010978	131.59	1	SuSie	Triglycerides to Total Lipids in Chylomicrons and Extremely Large VLDL percentage	%	Relative lipoprotein lipid concentrations	Chylomicrons and extremely large VLDL ratios	Percentage	23583	23883	SLC22A3 (35582) - ENSG00000146477	SLC22A3 (142171) - ENSG00000146477	TRUE	intron_variant&non_coding_transcript_variant	MODIFIER	LPAL2	0.813	0.871402	intron_variant	MODIFIER	SLC22A3	0.686
6_34	2573	6	160876290	160455258	rs2504926	Val	T	C	0.401869	0.0142625	0.00206083	11.3475	0.014089	0.00211315	10.5836	0.184286	SuSie	Valine	mmol/L	Amino acids	Branched-chain amino acids	Non-derived	23467	23767	SLC22A3 (276) - ENSG00000146477	SLC22A3 (106865) - ENSG00000146477	TRUE	downstream_gene_variant	MODIFIER	SLC22A3	1.843	0.999192	3_prime_UTR_variant	MODIFIER	SLC22A3	0.685
6_34	2574	6	160926920	160505888	rs3123631	L_LDL_TG	C	G	0.304865	0.0174862	0.00218679	14.892	0.00807873	0.00235352	3.22342	0.14785	SuSie	Triglycerides in Large LDL	mmol/L	Lipoprotein subclasses	Large LDL (average diameter 25.5 nm)	Non-derived	23536	23836	LPA (25595) - ENSG00000198670	SLC22A3 (157495) - ENSG00000146477	TRUE	intron_variant&non_coding_transcript_variant	MODIFIER	LPAL2	0.682	0.893167	missense_variant	MODERATE	LPA	17.45
6_34	2574	6	160952838	160531806	rs3124784	IDL_TG	G	A	0.282684	0.0182628	0.00220688	15.8926	0.00881995	0.0024039	3.61348	0.404236	SuSie	Triglycerides in IDL	mmol/L	Lipoprotein subclasses	IDL (average diameter 28.6 nm)	Non-derived	23529	23829	LPA (323) - ENSG00000198670	LPA (132453) - ENSG00000198670	TRUE	missense_variant	MODERATE	LPA	17.45	1	missense_variant	MODERATE	LPA	17.45
6_34	2574	6	160892241	160471209	rs3127602	IDL_C_pct	C	T	0.29956	-0.0140656	0.00212003	10.4877	-0.0131986	0.00227684	8.16999	0.219956	SuSie	Cholesterol to Total Lipids in IDL percentage	%	Relative lipoprotein lipid concentrations	IDL ratios	Percentage	23610	23910	SLC22A3 (16227) - ENSG00000146477	SLC22A3 (122816) - ENSG00000146477	TRUE	intron_variant&non_coding_transcript_variant	MODIFIER	LPAL2	0.138	0.86403	missense_variant	MODERATE	LPA	17.45
6_34	2575	6	160910517	160489485	rs12214416	Omega_6_pct	T	A	0.0447962	-0.0362395	0.00475416	13.6048	-0.0201013	0.00496527	4.28749	0.12018	SuSie	Omega-6 Fatty Acids to Total Fatty Acids percentage	%	Fatty acids	Fatty acid ratios	Percentage	23452	23752	SLC22A3 (34503) - ENSG00000146477	SLC22A3 (141092) - ENSG00000146477	TRUE	intron_variant&non_coding_transcript_variant	MODIFIER	LPAL2	1.336	1	intron_variant&non_coding_transcript_variant	MODIFIER	LPAL2	1.336
6_34	2576	6	160952816	160531784	rs41267807	DHA	T	C	0.018767	0.0480953	0.00713387	10.8058	0.0572246	0.0075869	13.3356	0.99548	SuSie	Docosahexaenoic Acid	mmol/L	Fatty acids		Non-derived	23450	23750	LPA (301) - ENSG00000198670	LPA (132475) - ENSG00000198670	TRUE	missense_variant	MODERATE	LPA	23.4	1	missense_variant	MODERATE	LPA	23.4
6_34	2576	6	160952816	160531784	rs41267807	L_LDL_CE_pct	T	C	0.018767	0.049235	0.00768637	9.82425	0.0464149	0.0079353	8.30594	0.97228	SuSie	Cholesteryl Esters to Total Lipids in Large LDL percentage	%	Relative lipoprotein lipid concentrations	Large LDL ratios	Percentage	23616	23916	LPA (301) - ENSG00000198670	LPA (132475) - ENSG00000198670	TRUE	missense_variant	MODERATE	LPA	23.4	1	missense_variant	MODERATE	LPA	23.4
6_34	2576	6	160952816	160531784	rs41267807	Omega_3	T	C	0.018767	0.0565446	0.00712348	14.6865	0.0557102	0.00765129	12.4795	0.962693	SuSie	Omega-3 Fatty Acids	mmol/L	Fatty acids		Non-derived	23444	23744	LPA (301) - ENSG00000198670	LPA (132475) - ENSG00000198670	TRUE	missense_variant	MODERATE	LPA	23.4	1	missense_variant	MODERATE	LPA	23.4
6_34	2577	6	161096150	160675118	rs142508271	M_LDL_C_pct	G	GAAAAC	0.144625	0.0202867	0.00297117	11.0646	0.0245263	0.00307495	14.8201	0.24804	SuSie	Cholesterol to Total Lipids in Medium LDL percentage	%	Relative lipoprotein lipid concentrations	Medium LDL ratios	Percentage	23620	23920	LPA (8743) - ENSG00000198670	LPA (8743) - ENSG00000198670	TRUE	intron_variant&non_coding_transcript_variant	MODIFIER	RP1-81D8.4	0.666	0.989169	intron_variant&non_coding_transcript_variant	MODIFIER	RP1-81D8.4	0.07
6_34	2577	6	161067813	160646781	rs149728193	L_LDL_C_pct	T	C	0.13879	0.0221697	0.00286147	14.0286	0.0242451	0.00312422	14.0713	0.336065	SuSie	Cholesterol to Total Lipids in Large LDL percentage	%	Relative lipoprotein lipid concentrations	Large LDL ratios	Percentage	23615	23915	LPA (19594) - ENSG00000198670	LPA (17478) - ENSG00000198670	TRUE	intron_variant	MODIFIER	LPA	0.923	0.870474	missense_variant	MODERATE	LPA	19.48
6_34	2577	6	161067813	160646781	rs149728193	XL_HDL_C	T	C	0.13879	0.0268921	0.0026147	24.0843	0.0384338	0.00292989	38.5769	0.122415	SuSie	Cholesterol in Very Large HDL	mmol/L	Lipoprotein subclasses	Very large HDL (average diameter 14.3 nm)	Composite	23554	23854	LPA (19594) - ENSG00000198670	LPA (17478) - ENSG00000198670	TRUE	intron_variant	MODIFIER	LPA	0.923	0.870474	missense_variant	MODERATE	LPA	19.48
6_34	2577	6	161067813	160646781	rs149728193	XL_HDL_CE	T	C	0.13879	0.0265825	0.00258715	24.0386	0.0308414	0.00296731	24.5741	0.127356	SuSie	Cholesteryl Esters in Very Large HDL	mmol/L	Lipoprotein subclasses	Very large HDL (average diameter 14.3 nm)	Non-derived	23555	23855	LPA (19594) - ENSG00000198670	LPA (17478) - ENSG00000198670	TRUE	intron_variant	MODIFIER	LPA	0.923	0.870474	missense_variant	MODERATE	LPA	19.48
6_34	2577	6	161067813	160646781	rs149728193	XL_HDL_FC	T	C	0.13879	0.0274028	0.00272887	23.0007	0.0342959	0.00306341	28.3628	0.0755773	SuSie	Free Cholesterol in Very Large HDL	mmol/L	Lipoprotein subclasses	Very large HDL (average diameter 14.3 nm)	Non-derived	23556	23856	LPA (19594) - ENSG00000198670	LPA (17478) - ENSG00000198670	TRUE	intron_variant	MODIFIER	LPA	0.923	0.870474	missense_variant	MODERATE	LPA	19.48
6_34	2577	6	161097871	160676839	rs1998043	L_HDL_TG	A	G	0.162594	-0.03288	0.00255399	37.2001	-0.0299073	0.00285874	24.8846	0.232849	SuSie	Triglycerides in Large HDL	mmol/L	Lipoprotein subclasses	Large HDL (average diameter 12.1 nm)	Non-derived	23564	23864	LPA (10464) - ENSG00000198670	LPA (10464) - ENSG00000198670	TRUE	upstream_gene_variant	MODIFIER	RP1-81D8.4	0.189	0.884493	intron_variant&non_coding_transcript_variant	MODIFIER	RP1-81D8.4	0.07
6_34	2577	6	161097821	160676789	rs1998045	IDL_CE_pct	C	T	0.159769	0.0229948	0.00267134	17.1285	0.0220208	0.00286194	13.8462	0.109265	SuSie	Cholesteryl Esters to Total Lipids in IDL percentage	%	Relative lipoprotein lipid concentrations	IDL ratios	Percentage	23611	23911	LPA (10414) - ENSG00000198670	LPA (10414) - ENSG00000198670	TRUE	upstream_gene_variant	MODIFIER	RP1-81D8.4	7.178	0.901486	intron_variant&non_coding_transcript_variant	MODIFIER	RP1-81D8.4	0.07
6_34	2577	6	161105200	160684168	rs372793988	IDL_FC_pct	A	G	0.159778	0.024888	0.00280466	18.1505	0.0195598	0.00298557	10.2438	0.103594	SuSie	Free Cholesterol to Total Lipids in IDL percentage	%	Relative lipoprotein lipid concentrations	IDL ratios	Percentage	23612	23912	LPA (17793) - ENSG00000198670	LPA (17793) - ENSG00000198670	TRUE	intergenic_variant	MODIFIER	-	4.606	0.857902	intron_variant&non_coding_transcript_variant	MODIFIER	RP1-81D8.4	0.07
6_34	2577	6	161105200	160684168	rs372793988	L_HDL_CE_pct	A	G	0.159778	0.0366141	0.00261389	43.8532	0.0308779	0.0029132	25.5194	0.348345	SuSie	Cholesteryl Esters to Total Lipids in Large HDL percentage	%	Relative lipoprotein lipid concentrations	Large HDL ratios	Percentage	23636	23936	LPA (17793) - ENSG00000198670	LPA (17793) - ENSG00000198670	TRUE	intergenic_variant	MODIFIER	-	4.606	0.857902	intron_variant&non_coding_transcript_variant	MODIFIER	RP1-81D8.4	0.07
6_34	2577	6	161122221	160701189	rs4252052	Albumin	C	T	0.158356	-0.0196978	0.00285913	11.2517	-0.0166372	0.00298827	7.58744	0.141161	SuSie	Albumin	g/l	Fluid balance		Non-derived	23479	23779	PLG (1049) - ENSG00000122194	PLG (1049) - ENSG00000122194	TRUE	upstream_gene_variant	MODIFIER	PLG	0.386	0.849883	intron_variant&non_coding_transcript_variant	MODIFIER	RP1-81D8.4	0.07
6_34	2577	6	160980401	160559369	rs73784287	XL_HDL_L	A	G	0.149901	0.0248091	0.00252225	22.104	0.0363692	0.00282013	37.3188	0.0990759	SuSie	Total Lipids in Very Large HDL	mmol/L	Lipoprotein subclasses	Very large HDL (average diameter 14.3 nm)	Composite	23552	23852	LPA (27886) - ENSG00000198670	LPA (104890) - ENSG00000198670	TRUE	intron_variant	MODIFIER	LPA	5.11	0.955336	missense_variant	MODERATE	LPA	19.48
6_34	2577	6	160980401	160559369	rs73784287	XL_HDL_PL	A	G	0.149901	0.0238695	0.00251155	20.6942	0.0237901	0.00277959	16.9417	0.110637	SuSie	Phospholipids in Very Large HDL	mmol/L	Lipoprotein subclasses	Very large HDL (average diameter 14.3 nm)	Non-derived	23553	23853	LPA (27886) - ENSG00000198670	LPA (104890) - ENSG00000198670	TRUE	intron_variant	MODIFIER	LPA	5.11	0.955336	missense_variant	MODERATE	LPA	19.48
6_34	2577	6	161025797	160604765	rs78347018	XXL_VLDL_PL_pct	T	C	0.136328	-0.0393027	0.00297704	39.068	-0.0196152	0.00314113	9.3714	0.106759	SuSie	Phospholipids to Total Lipids in Chylomicrons and Extremely Large VLDL percentage	%	Relative lipoprotein lipid concentrations	Chylomicrons and extremely large VLDL ratios	Percentage	23579	23879	LPA (61610) - ENSG00000198670	LPA (59494) - ENSG00000198670	TRUE	intron_variant	MODIFIER	LPA	2.813	0.886454	missense_variant	MODERATE	LPA	19.48
6_34	2578	6	161074541	160653509	6:161074541_AATGAGTT_A	S_HDL_FC_pct	AATGAGTT	A	0.756636	0.0139295	0.00228926	8.93302	0.0179402	0.00249133	12.223	0.619765	SuSie	Free Cholesterol to Total Lipids in Small HDL percentage	%	Relative lipoprotein lipid concentrations	Small HDL ratios	Percentage	23647	23947	LPA (12866) - ENSG00000198670	LPA (10750) - ENSG00000198670	TRUE	intron_variant	MODIFIER	LPA	-	0.939936	intron_variant	MODIFIER	LPA	3.773
6_34	2579	6	161085120	160664088	rs2315129	L_HDL_FC_pct	T	A	0.168368	-0.0231161	0.00253343	19.142	-0.0173678	0.00277225	9.42779	0.235626	SuSie	Free Cholesterol to Total Lipids in Large HDL percentage	%	Relative lipoprotein lipid concentrations	Large HDL ratios	Percentage	23637	23937	LPA (2287) - ENSG00000198670	LPA (171) - ENSG00000198670	TRUE	intron_variant	MODIFIER	LPA	0.479	0.992185	5_prime_UTR_variant	MODIFIER	LPA	1.753
6_34	2580	6	161101923	160680891	rs191388787	Clinical_LDL_C	T	A	0.0108261	-0.07313	0.0106398	11.2024	-0.0721065	0.0109134	10.4064	0.810335	SuSie	Clinical LDL Cholesterol	mmol/L	Cholesterol		Non-derived	23404	23704	LPA (14516) - ENSG00000198670	LPA (14516) - ENSG00000198670	TRUE	upstream_gene_variant	MODIFIER	RP1-81D8.4	0.743	1	upstream_gene_variant	MODIFIER	RP1-81D8.4	0.743
6_34	2580	6	161101923	160680891	rs191388787	IDL_C	T	A	0.0108261	-0.0675102	0.010355	10.1517	-0.0685708	0.0106814	9.86419	0.814041	SuSie	Cholesterol in IDL	mmol/L	Lipoprotein subclasses	IDL (average diameter 28.6 nm)	Composite	23526	23826	LPA (14516) - ENSG00000198670	LPA (14516) - ENSG00000198670	TRUE	upstream_gene_variant	MODIFIER	RP1-81D8.4	0.743	1	upstream_gene_variant	MODIFIER	RP1-81D8.4	0.743
6_34	2580	6	161101923	160680891	rs191388787	IDL_CE	T	A	0.0108261	-0.0675121	0.010351	10.1597	-0.0770231	0.010764	12.0788	0.914807	SuSie	Cholesteryl Esters in IDL	mmol/L	Lipoprotein subclasses	IDL (average diameter 28.6 nm)	Non-derived	23527	23827	LPA (14516) - ENSG00000198670	LPA (14516) - ENSG00000198670	TRUE	upstream_gene_variant	MODIFIER	RP1-81D8.4	0.743	1	upstream_gene_variant	MODIFIER	RP1-81D8.4	0.743
6_34	2580	6	161101923	160680891	rs191388787	IDL_FC	T	A	0.0108261	-0.0659072	0.0103843	9.65787	-0.0671381	0.0107067	9.44396	0.749765	SuSie	Free Cholesterol in IDL	mmol/L	Lipoprotein subclasses	IDL (average diameter 28.6 nm)	Non-derived	23528	23828	LPA (14516) - ENSG00000198670	LPA (14516) - ENSG00000198670	TRUE	upstream_gene_variant	MODIFIER	RP1-81D8.4	0.743	1	upstream_gene_variant	MODIFIER	RP1-81D8.4	0.743
6_34	2580	6	161101923	160680891	rs191388787	IDL_L	T	A	0.0108261	-0.0667317	0.0103844	9.88308	-0.0769756	0.0107837	12.0235	0.904446	SuSie	Total Lipids in IDL	mmol/L	Lipoprotein subclasses	IDL (average diameter 28.6 nm)	Composite	23524	23824	LPA (14516) - ENSG00000198670	LPA (14516) - ENSG00000198670	TRUE	upstream_gene_variant	MODIFIER	RP1-81D8.4	0.743	1	upstream_gene_variant	MODIFIER	RP1-81D8.4	0.743
6_34	2580	6	161101923	160680891	rs191388787	IDL_P	T	A	0.0108261	-0.0665233	0.0106031	9.45349	-0.0740127	0.0109634	10.8322	0.873805	SuSie	Concentration of IDL Particles	mmol/L	Lipoprotein subclasses	IDL (average diameter 28.6 nm)	Non-derived	23523	23823	LPA (14516) - ENSG00000198670	LPA (14516) - ENSG00000198670	TRUE	upstream_gene_variant	MODIFIER	RP1-81D8.4	0.743	1	upstream_gene_variant	MODIFIER	RP1-81D8.4	0.743
6_34	2580	6	161101923	160680891	rs191388787	IDL_PL	T	A	0.0108261	-0.0667079	0.0103738	9.89536	-0.0781191	0.0107819	12.3645	0.896137	SuSie	Phospholipids in IDL	mmol/L	Lipoprotein subclasses	IDL (average diameter 28.6 nm)	Non-derived	23525	23825	LPA (14516) - ENSG00000198670	LPA (14516) - ENSG00000198670	TRUE	upstream_gene_variant	MODIFIER	RP1-81D8.4	0.743	1	upstream_gene_variant	MODIFIER	RP1-81D8.4	0.743
6_34	2580	6	161101923	160680891	rs191388787	LDL_C	T	A	0.0108261	-0.0711844	0.0106707	10.5952	-0.0710084	0.0109435	10.062	0.875178	SuSie	LDL Cholesterol	mmol/L	Cholesterol		Composite	23405	23705	LPA (14516) - ENSG00000198670	LPA (14516) - ENSG00000198670	TRUE	upstream_gene_variant	MODIFIER	RP1-81D8.4	0.743	1	upstream_gene_variant	MODIFIER	RP1-81D8.4	0.743
6_34	2580	6	161101923	160680891	rs191388787	LDL_CE	T	A	0.0108261	-0.0701694	0.0107053	10.2535	-0.0701341	0.010959	9.8073	0.824706	SuSie	Cholesteryl Esters in LDL	mmol/L	Cholesteryl esters		Composite	23417	23717	LPA (14516) - ENSG00000198670	LPA (14516) - ENSG00000198670	TRUE	upstream_gene_variant	MODIFIER	RP1-81D8.4	0.743	1	upstream_gene_variant	MODIFIER	RP1-81D8.4	0.743
6_34	2580	6	161101923	160680891	rs191388787	LDL_FC	T	A	0.0108261	-0.0712886	0.0105499	10.8521	-0.0715518	0.010871	10.3326	0.760204	SuSie	Free Cholesterol in LDL	mmol/L	Free cholesterol		Composite	23421	23721	LPA (14516) - ENSG00000198670	LPA (14516) - ENSG00000198670	TRUE	upstream_gene_variant	MODIFIER	RP1-81D8.4	0.743	1	upstream_gene_variant	MODIFIER	RP1-81D8.4	0.743
6_34	2580	6	161101923	160680891	rs191388787	LDL_L	T	A	0.0108261	-0.0703957	0.0106868	10.3485	-0.0699429	0.0109544	9.76526	0.878935	SuSie	Total Lipids in LDL	mmol/L	Total lipids		Composite	23425	23725	LPA (14516) - ENSG00000198670	LPA (14516) - ENSG00000198670	TRUE	upstream_gene_variant	MODIFIER	RP1-81D8.4	0.743	1	upstream_gene_variant	MODIFIER	RP1-81D8.4	0.743
