## Supplemental Tables 1-18 for "A genetic map of human metabolism across the allele frequency spectrum" (part 51 of 77)

### Sheet: ST4 (continued)
Supplementary Table 4: Summary of fine-mapping results in European samples
6_34	2580	6	161101923	160680891	rs191388787	LDL_P	T	A	0.0108261	-0.0740319	0.0107452	11.2528	-0.0832825	0.0109973	13.4371	0.979044	SuSie	Concentration of LDL Particles	mmol/L	Lipoprotein particle concentrations		Composite	23429	23729	LPA (14516) - ENSG00000198670	LPA (14516) - ENSG00000198670	TRUE	upstream_gene_variant	MODIFIER	RP1-81D8.4	0.743	1	upstream_gene_variant	MODIFIER	RP1-81D8.4	0.743
6_34	2580	6	161101923	160680891	rs191388787	LDL_PL	T	A	0.0108261	-0.0711209	0.0106758	10.5681	-0.0690026	0.0109603	9.51378	0.889292	SuSie	Phospholipids in LDL	mmol/L	Phospholipids		Composite	23413	23713	LPA (14516) - ENSG00000198670	LPA (14516) - ENSG00000198670	TRUE	upstream_gene_variant	MODIFIER	RP1-81D8.4	0.743	1	upstream_gene_variant	MODIFIER	RP1-81D8.4	0.743
6_34	2580	6	161101923	160680891	rs191388787	L_LDL_C	T	A	0.0108261	-0.069557	0.0105873	10.2979	-0.0700085	0.0108664	9.92992	0.669409	SuSie	Cholesterol in Large LDL	mmol/L	Lipoprotein subclasses	Large LDL (average diameter 25.5 nm)	Composite	23533	23833	LPA (14516) - ENSG00000198670	LPA (14516) - ENSG00000198670	TRUE	upstream_gene_variant	MODIFIER	RP1-81D8.4	0.743	1	upstream_gene_variant	MODIFIER	RP1-81D8.4	0.743
6_34	2580	6	161101923	160680891	rs191388787	L_LDL_CE	T	A	0.0108261	-0.0683083	0.0106191	9.90153	-0.0700019	0.0108854	9.89599	0.834395	SuSie	Cholesteryl Esters in Large LDL	mmol/L	Lipoprotein subclasses	Large LDL (average diameter 25.5 nm)	Non-derived	23534	23834	LPA (14516) - ENSG00000198670	LPA (14516) - ENSG00000198670	TRUE	upstream_gene_variant	MODIFIER	RP1-81D8.4	0.743	1	upstream_gene_variant	MODIFIER	RP1-81D8.4	0.743
6_34	2580	6	161101923	160680891	rs191388787	L_LDL_FC	T	A	0.0108261	-0.0704002	0.010488	10.718	-0.0706914	0.0108113	10.2067	0.787977	SuSie	Free Cholesterol in Large LDL	mmol/L	Lipoprotein subclasses	Large LDL (average diameter 25.5 nm)	Non-derived	23535	23835	LPA (14516) - ENSG00000198670	LPA (14516) - ENSG00000198670	TRUE	upstream_gene_variant	MODIFIER	RP1-81D8.4	0.743	1	upstream_gene_variant	MODIFIER	RP1-81D8.4	0.743
6_34	2580	6	161101923	160680891	rs191388787	L_LDL_L	T	A	0.0108261	-0.0688102	0.0106103	10.0525	-0.0689844	0.0108799	9.63973	0.681098	SuSie	Total Lipids in Large LDL	mmol/L	Lipoprotein subclasses	Large LDL (average diameter 25.5 nm)	Composite	23531	23831	LPA (14516) - ENSG00000198670	LPA (14516) - ENSG00000198670	TRUE	upstream_gene_variant	MODIFIER	RP1-81D8.4	0.743	1	upstream_gene_variant	MODIFIER	RP1-81D8.4	0.743
6_34	2580	6	161101923	160680891	rs191388787	L_LDL_P	T	A	0.0108261	-0.0715899	0.010701	10.6513	-0.070719	0.0109569	9.96327	0.935617	SuSie	Concentration of Large LDL Particles	mmol/L	Lipoprotein subclasses	Large LDL (average diameter 25.5 nm)	Non-derived	23530	23830	LPA (14516) - ENSG00000198670	LPA (14516) - ENSG00000198670	TRUE	upstream_gene_variant	MODIFIER	RP1-81D8.4	0.743	1	upstream_gene_variant	MODIFIER	RP1-81D8.4	0.743
6_34	2580	6	161101923	160680891	rs191388787	L_LDL_PL	T	A	0.0108261	-0.0703751	0.0106277	10.4502	-0.0693645	0.0108943	9.71459	0.706275	SuSie	Phospholipids in Large LDL	mmol/L	Lipoprotein subclasses	Large LDL (average diameter 25.5 nm)	Non-derived	23532	23832	LPA (14516) - ENSG00000198670	LPA (14516) - ENSG00000198670	TRUE	upstream_gene_variant	MODIFIER	RP1-81D8.4	0.743	1	upstream_gene_variant	MODIFIER	RP1-81D8.4	0.743
6_34	2580	6	161101923	160680891	rs191388787	M_LDL_C	T	A	0.0108261	-0.0691693	0.0107639	9.88276	-0.0786533	0.0110126	12.0361	0.980596	SuSie	Cholesterol in Medium LDL	mmol/L	Lipoprotein subclasses	Medium LDL (average diameter 23 nm)	Composite	23540	23840	LPA (14516) - ENSG00000198670	LPA (14516) - ENSG00000198670	TRUE	upstream_gene_variant	MODIFIER	RP1-81D8.4	0.743	1	upstream_gene_variant	MODIFIER	RP1-81D8.4	0.743
6_34	2580	6	161101923	160680891	rs191388787	M_LDL_CE	T	A	0.0108261	-0.0674471	0.0107842	9.39855	-0.0771326	0.0110081	11.6125	0.984375	SuSie	Cholesteryl Esters in Medium LDL	mmol/L	Lipoprotein subclasses	Medium LDL (average diameter 23 nm)	Non-derived	23541	23841	LPA (14516) - ENSG00000198670	LPA (14516) - ENSG00000198670	TRUE	upstream_gene_variant	MODIFIER	RP1-81D8.4	0.743	1	upstream_gene_variant	MODIFIER	RP1-81D8.4	0.743
6_34	2580	6	161101923	160680891	rs191388787	M_LDL_C_pct	T	A	0.0108261	-0.0651501	0.0107074	8.93259	-0.0622456	0.0109308	7.90729	0.794021	SuSie	Cholesterol to Total Lipids in Medium LDL percentage	%	Relative lipoprotein lipid concentrations	Medium LDL ratios	Percentage	23620	23920	LPA (14516) - ENSG00000198670	LPA (14516) - ENSG00000198670	TRUE	upstream_gene_variant	MODIFIER	RP1-81D8.4	0.743	1	upstream_gene_variant	MODIFIER	RP1-81D8.4	0.743
6_34	2580	6	161101923	160680891	rs191388787	M_LDL_FC	T	A	0.0108261	-0.0684708	0.0106405	9.90814	-0.0682182	0.0109434	9.34122	0.633244	SuSie	Free Cholesterol in Medium LDL	mmol/L	Lipoprotein subclasses	Medium LDL (average diameter 23 nm)	Non-derived	23542	23842	LPA (14516) - ENSG00000198670	LPA (14516) - ENSG00000198670	TRUE	upstream_gene_variant	MODIFIER	RP1-81D8.4	0.743	1	upstream_gene_variant	MODIFIER	RP1-81D8.4	0.743
6_34	2580	6	161101923	160680891	rs191388787	M_LDL_L	T	A	0.0108261	-0.0673446	0.0107583	9.41391	-0.0765087	0.0110137	11.4265	0.978415	SuSie	Total Lipids in Medium LDL	mmol/L	Lipoprotein subclasses	Medium LDL (average diameter 23 nm)	Composite	23538	23838	LPA (14516) - ENSG00000198670	LPA (14516) - ENSG00000198670	TRUE	upstream_gene_variant	MODIFIER	RP1-81D8.4	0.743	1	upstream_gene_variant	MODIFIER	RP1-81D8.4	0.743
6_34	2580	6	161101923	160680891	rs191388787	M_LDL_P	T	A	0.0108261	-0.0737546	0.0108208	11.0287	-0.0837695	0.011017	13.5398	0.980133	SuSie	Concentration of Medium LDL Particles	mmol/L	Lipoprotein subclasses	Medium LDL (average diameter 23 nm)	Non-derived	23537	23837	LPA (14516) - ENSG00000198670	LPA (14516) - ENSG00000198670	TRUE	upstream_gene_variant	MODIFIER	RP1-81D8.4	0.743	1	upstream_gene_variant	MODIFIER	RP1-81D8.4	0.743
6_34	2580	6	161101923	160680891	rs191388787	M_LDL_PL	T	A	0.0108261	-0.0654736	0.0107253	8.98684	-0.0809545	0.0110878	12.5441	0.961299	SuSie	Phospholipids in Medium LDL	mmol/L	Lipoprotein subclasses	Medium LDL (average diameter 23 nm)	Non-derived	23539	23839	LPA (14516) - ENSG00000198670	LPA (14516) - ENSG00000198670	TRUE	upstream_gene_variant	MODIFIER	RP1-81D8.4	0.743	1	upstream_gene_variant	MODIFIER	RP1-81D8.4	0.743
6_34	2580	6	161101923	160680891	rs191388787	M_VLDL_CE	T	A	0.0108261	-0.075368	0.0106396	11.8529	-0.075133	0.0108855	11.2898	0.889434	SuSie	Cholesteryl Esters in Medium VLDL	mmol/L	Lipoprotein subclasses	Medium VLDL (average diameter 44.5 nm)	Non-derived	23506	23806	LPA (14516) - ENSG00000198670	LPA (14516) - ENSG00000198670	TRUE	upstream_gene_variant	MODIFIER	RP1-81D8.4	0.743	1	upstream_gene_variant	MODIFIER	RP1-81D8.4	0.743
6_34	2580	6	161101923	160680891	rs191388787	M_VLDL_FC	T	A	0.0108261	-0.0706552	0.010803	10.2119	-0.0813586	0.0109982	12.8567	0.94534	SuSie	Free Cholesterol in Medium VLDL	mmol/L	Lipoprotein subclasses	Medium VLDL (average diameter 44.5 nm)	Non-derived	23507	23807	LPA (14516) - ENSG00000198670	LPA (14516) - ENSG00000198670	TRUE	upstream_gene_variant	MODIFIER	RP1-81D8.4	0.743	1	upstream_gene_variant	MODIFIER	RP1-81D8.4	0.743
6_34	2580	6	161101923	160680891	rs191388787	Remnant_C	T	A	0.0108261	-0.0709144	0.0107154	10.4387	-0.0773457	0.0109432	11.8027	0.955052	SuSie	Remnant Cholesterol (Non-HDL, Non-LDL -Cholesterol)	mmol/L	Cholesterol		Composite	23402	23702	LPA (14516) - ENSG00000198670	LPA (14516) - ENSG00000198670	TRUE	upstream_gene_variant	MODIFIER	RP1-81D8.4	0.743	1	upstream_gene_variant	MODIFIER	RP1-81D8.4	0.743
6_34	2580	6	161101923	160680891	rs191388787	S_LDL_C	T	A	0.0108261	-0.0736298	0.0107369	11.1549	-0.0841511	0.0110028	13.6898	0.987056	SuSie	Cholesterol in Small LDL	mmol/L	Lipoprotein subclasses	Small LDL (average diameter 18.7 nm)	Composite	23547	23847	LPA (14516) - ENSG00000198670	LPA (14516) - ENSG00000198670	TRUE	upstream_gene_variant	MODIFIER	RP1-81D8.4	0.743	1	upstream_gene_variant	MODIFIER	RP1-81D8.4	0.743
6_34	2580	6	161101923	160680891	rs191388787	S_LDL_FC	T	A	0.0108261	-0.0749385	0.0105703	11.871	-0.0746395	0.0109443	11.04	0.638892	SuSie	Free Cholesterol in Small LDL	mmol/L	Lipoprotein subclasses	Small LDL (average diameter 18.7 nm)	Non-derived	23549	23849	LPA (14516) - ENSG00000198670	LPA (14516) - ENSG00000198670	TRUE	upstream_gene_variant	MODIFIER	RP1-81D8.4	0.743	1	upstream_gene_variant	MODIFIER	RP1-81D8.4	0.743
6_34	2580	6	161101923	160680891	rs191388787	S_LDL_L	T	A	0.0108261	-0.0736008	0.0107278	11.1643	-0.0846327	0.0110041	13.8349	0.987785	SuSie	Total Lipids in Small LDL	mmol/L	Lipoprotein subclasses	Small LDL (average diameter 18.7 nm)	Composite	23545	23845	LPA (14516) - ENSG00000198670	LPA (14516) - ENSG00000198670	TRUE	upstream_gene_variant	MODIFIER	RP1-81D8.4	0.743	1	upstream_gene_variant	MODIFIER	RP1-81D8.4	0.743
6_34	2580	6	161101923	160680891	rs191388787	S_LDL_PL	T	A	0.0108261	-0.0768685	0.0106435	12.2909	-0.0734567	0.0109842	10.6433	0.921067	SuSie	Phospholipids in Small LDL	mmol/L	Lipoprotein subclasses	Small LDL (average diameter 18.7 nm)	Non-derived	23546	23846	LPA (14516) - ENSG00000198670	LPA (14516) - ENSG00000198670	TRUE	upstream_gene_variant	MODIFIER	RP1-81D8.4	0.743	1	upstream_gene_variant	MODIFIER	RP1-81D8.4	0.743
6_34	2580	6	161101923	160680891	rs191388787	S_VLDL_FC	T	A	0.0108261	-0.0671314	0.0107852	9.31567	-0.0734354	0.0110046	10.6008	0.93033	SuSie	Free Cholesterol in Small VLDL	mmol/L	Lipoprotein subclasses	Small VLDL (average diameter 36.8 nm)	Non-derived	23514	23814	LPA (14516) - ENSG00000198670	LPA (14516) - ENSG00000198670	TRUE	upstream_gene_variant	MODIFIER	RP1-81D8.4	0.743	1	upstream_gene_variant	MODIFIER	RP1-81D8.4	0.743
6_34	2580	6	161101923	160680891	rs191388787	Sphingomyelins	T	A	0.0108261	-0.0635094	0.00997755	9.70996	-0.0696292	0.0103515	10.7595	0.5635	SuSie	Sphingomyelins	mmol/L	Other lipids		Non-derived	23438	23738	LPA (14516) - ENSG00000198670	LPA (14516) - ENSG00000198670	TRUE	upstream_gene_variant	MODIFIER	RP1-81D8.4	0.743	1	upstream_gene_variant	MODIFIER	RP1-81D8.4	0.743
6_34	2580	6	161101923	160680891	rs191388787	Total_C	T	A	0.0108261	-0.0712062	0.0104163	11.0894	-0.073715	0.0106825	11.2849	0.869057	SuSie	Total Cholesterol	mmol/L	Cholesterol		Composite	23400	23700	LPA (14516) - ENSG00000198670	LPA (14516) - ENSG00000198670	TRUE	upstream_gene_variant	MODIFIER	RP1-81D8.4	0.743	1	upstream_gene_variant	MODIFIER	RP1-81D8.4	0.743
6_34	2580	6	161101923	160680891	rs191388787	Total_CE	T	A	0.0108261	-0.0697093	0.0103589	10.7687	-0.0726603	0.0106362	11.0747	0.810906	SuSie	Total Esterified Cholesterol	mmol/L	Cholesteryl esters		Composite	23415	23715	LPA (14516) - ENSG00000198670	LPA (14516) - ENSG00000198670	TRUE	upstream_gene_variant	MODIFIER	RP1-81D8.4	0.743	1	upstream_gene_variant	MODIFIER	RP1-81D8.4	0.743
6_34	2580	6	161101923	160680891	rs191388787	Total_FC	T	A	0.0108261	-0.0735545	0.0105456	11.5142	-0.0751487	0.0108037	11.4548	0.922694	SuSie	Total Free Cholesterol	mmol/L	Free cholesterol		Composite	23419	23719	LPA (14516) - ENSG00000198670	LPA (14516) - ENSG00000198670	TRUE	upstream_gene_variant	MODIFIER	RP1-81D8.4	0.743	1	upstream_gene_variant	MODIFIER	RP1-81D8.4	0.743
6_34	2580	6	161101923	160680891	rs191388787	VLDL_CE	T	A	0.0108261	-0.0630542	0.010795	8.28507	-0.0694743	0.0109939	9.58025	0.888414	SuSie	Cholesteryl Esters in VLDL	mmol/L	Cholesteryl esters		Composite	23416	23716	LPA (14516) - ENSG00000198670	LPA (14516) - ENSG00000198670	TRUE	upstream_gene_variant	MODIFIER	RP1-81D8.4	0.743	1	upstream_gene_variant	MODIFIER	RP1-81D8.4	0.743
6_34	2580	6	161101923	160680891	rs191388787	XS_VLDL_C	T	A	0.0108261	-0.0620382	0.0104375	8.55509	-0.07081	0.0108312	10.2036	0.761753	SuSie	Cholesterol in Very Small VLDL	mmol/L	Lipoprotein subclasses	Very small VLDL (average diameter 31.3 nm)	Composite	23519	23819	LPA (14516) - ENSG00000198670	LPA (14516) - ENSG00000198670	TRUE	upstream_gene_variant	MODIFIER	RP1-81D8.4	0.743	1	upstream_gene_variant	MODIFIER	RP1-81D8.4	0.743
6_34	2580	6	161101923	160680891	rs191388787	XS_VLDL_CE	T	A	0.0108261	-0.0616857	0.0103806	8.55144	-0.0630312	0.0106957	8.42112	0.725229	SuSie	Cholesteryl Esters in Very Small VLDL	mmol/L	Lipoprotein subclasses	Very small VLDL (average diameter 31.3 nm)	Non-derived	23520	23820	LPA (14516) - ENSG00000198670	LPA (14516) - ENSG00000198670	TRUE	upstream_gene_variant	MODIFIER	RP1-81D8.4	0.743	1	upstream_gene_variant	MODIFIER	RP1-81D8.4	0.743
6_34	2580	6	161101923	160680891	rs191388787	XS_VLDL_FC	T	A	0.0108261	-0.0600513	0.0105471	7.90522	-0.0694036	0.0109464	9.63925	0.790291	SuSie	Free Cholesterol in Very Small VLDL	mmol/L	Lipoprotein subclasses	Very small VLDL (average diameter 31.3 nm)	Non-derived	23521	23821	LPA (14516) - ENSG00000198670	LPA (14516) - ENSG00000198670	TRUE	upstream_gene_variant	MODIFIER	RP1-81D8.4	0.743	1	upstream_gene_variant	MODIFIER	RP1-81D8.4	0.743
6_34	2581	6	161010118	160589086	rs10455872	HDL_TG	A	G	0.0802584	-0.0857982	0.00361994	123.459	-0.0897912	0.00387266	118.127	0.586511	SuSie	Triglycerides in HDL	mmol/L	Triglycerides		Composite	23410	23710	LPA (57603) - ENSG00000198670	LPA (75173) - ENSG00000198670	TRUE	intron_variant	MODIFIER	LPA	0.143	0.995761	intron_variant	MODIFIER	LPA	0.401
6_34	2581	6	161010118	160589086	rs10455872	IDL_TG_pct	A	G	0.0802584	-0.0368829	0.00352434	24.9038	-0.0460986	0.00389586	31.5727	0.501723	SuSie	Triglycerides to Total Lipids in IDL percentage	%	Relative lipoprotein lipid concentrations	IDL ratios	Percentage	23613	23913	LPA (57603) - ENSG00000198670	LPA (75173) - ENSG00000198670	TRUE	intron_variant	MODIFIER	LPA	0.143	0.995761	intron_variant	MODIFIER	LPA	0.401
6_34	2581	6	161010118	160589086	rs10455872	LA_pct	A	G	0.0802584	0.0312681	0.00362904	17.1593	0.0396715	0.0038721	23.9037	0.442602	SuSie	Linoleic Acid to Total Fatty Acids percentage	%	Fatty acids	Fatty acid ratios	Percentage	23456	23756	LPA (57603) - ENSG00000198670	LPA (75173) - ENSG00000198670	TRUE	intron_variant	MODIFIER	LPA	0.143	0.995761	intron_variant	MODIFIER	LPA	0.401
6_34	2581	6	161010118	160589086	rs10455872	LDL_TG	A	G	0.0802584	-0.0756424	0.00371535	91.4167	-0.0806417	0.00390535	93.9561	0.831399	SuSie	Triglycerides in LDL	mmol/L	Triglycerides		Composite	23409	23709	LPA (57603) - ENSG00000198670	LPA (75173) - ENSG00000198670	TRUE	intron_variant	MODIFIER	LPA	0.143	0.995761	intron_variant	MODIFIER	LPA	0.401
6_34	2581	6	161010118	160589086	rs10455872	LDL_size	A	G	0.0802584	0.0961363	0.00372838	145.885	0.101795	0.00379719	157.454	0.809218	SuSie	Average Diameter for LDL Particles	nm	Lipoprotein particle sizes		Non-derived	23432	23732	LPA (57603) - ENSG00000198670	LPA (75173) - ENSG00000198670	TRUE	intron_variant	MODIFIER	LPA	0.143	0.995761	intron_variant	MODIFIER	LPA	0.401
6_34	2581	6	161010118	160589086	rs10455872	L_HDL_TG	A	G	0.0802584	-0.0533798	0.0034681	52.73	-0.0598447	0.00378912	55.449	0.447378	SuSie	Triglycerides in Large HDL	mmol/L	Lipoprotein subclasses	Large HDL (average diameter 12.1 nm)	Non-derived	23564	23864	LPA (57603) - ENSG00000198670	LPA (75173) - ENSG00000198670	TRUE	intron_variant	MODIFIER	LPA	0.143	0.995761	intron_variant	MODIFIER	LPA	0.401
6_34	2581	6	161010118	160589086	rs10455872	L_HDL_TG_pct	A	G	0.0802584	-0.0534157	0.00344325	53.5487	-0.0664769	0.0038425	66.3082	0.484786	SuSie	Triglycerides to Total Lipids in Large HDL percentage	%	Relative lipoprotein lipid concentrations	Large HDL ratios	Percentage	23638	23938	LPA (57603) - ENSG00000198670	LPA (75173) - ENSG00000198670	TRUE	intron_variant	MODIFIER	LPA	0.143	0.995761	intron_variant	MODIFIER	LPA	0.401
6_34	2581	6	161010118	160589086	rs10455872	L_LDL_CE_pct	A	G	0.0802584	-0.076596	0.00383208	88.1557	-0.0799376	0.00394805	90.3842	0.537898	SuSie	Cholesteryl Esters to Total Lipids in Large LDL percentage	%	Relative lipoprotein lipid concentrations	Large LDL ratios	Percentage	23616	23916	LPA (57603) - ENSG00000198670	LPA (75173) - ENSG00000198670	TRUE	intron_variant	MODIFIER	LPA	0.143	0.995761	intron_variant	MODIFIER	LPA	0.401
6_34	2581	6	161010118	160589086	rs10455872	L_LDL_FC_pct	A	G	0.0802584	0.0765104	0.00349087	105.75	0.0781625	0.00375566	95.4245	0.929875	SuSie	Free Cholesterol to Total Lipids in Large LDL percentage	%	Relative lipoprotein lipid concentrations	Large LDL ratios	Percentage	23617	23917	LPA (57603) - ENSG00000198670	LPA (75173) - ENSG00000198670	TRUE	intron_variant	MODIFIER	LPA	0.143	0.995761	intron_variant	MODIFIER	LPA	0.401
6_34	2581	6	161010118	160589086	rs10455872	L_LDL_TG_pct	A	G	0.0802584	-0.0245381	0.00358523	11.1141	-0.03299	0.00393209	16.3118	0.368026	SuSie	Triglycerides to Total Lipids in Large LDL percentage	%	Relative lipoprotein lipid concentrations	Large LDL ratios	Percentage	23618	23918	LPA (57603) - ENSG00000198670	LPA (75173) - ENSG00000198670	TRUE	intron_variant	MODIFIER	LPA	0.143	0.995761	intron_variant	MODIFIER	LPA	0.401
6_34	2581	6	161010118	160589086	rs10455872	L_VLDL_C	A	G	0.0802584	-0.118225	0.00376749	215.424	-0.12626	0.0038855	230.625	0.701928	SuSie	Cholesterol in Large VLDL	mmol/L	Lipoprotein subclasses	Large VLDL (average diameter 53.6 nm)	Composite	23498	23798	LPA (57603) - ENSG00000198670	LPA (75173) - ENSG00000198670	TRUE	intron_variant	MODIFIER	LPA	0.143	0.995761	intron_variant	MODIFIER	LPA	0.401
6_34	2581	6	161010118	160589086	rs10455872	L_VLDL_CE	A	G	0.0802584	-0.0960614	0.00381463	139.204	-0.104322	0.00391776	155.366	0.53155	SuSie	Cholesteryl Esters in Large VLDL	mmol/L	Lipoprotein subclasses	Large VLDL (average diameter 53.6 nm)	Non-derived	23499	23799	LPA (57603) - ENSG00000198670	LPA (75173) - ENSG00000198670	TRUE	intron_variant	MODIFIER	LPA	0.143	0.995761	intron_variant	MODIFIER	LPA	0.401
6_34	2581	6	161010118	160589086	rs10455872	L_VLDL_CE_pct	A	G	0.0802584	0.17472	0.0036325	504.156	0.182468	0.0037694	Inf	0.999689	SuSie	Cholesteryl Esters to Total Lipids in Large VLDL percentage	%	Relative lipoprotein lipid concentrations	Large VLDL ratios	Percentage	23591	23891	LPA (57603) - ENSG00000198670	LPA (75173) - ENSG00000198670	TRUE	intron_variant	MODIFIER	LPA	0.143	0.995761	intron_variant	MODIFIER	LPA	0.401
6_34	2581	6	161010118	160589086	rs10455872	L_VLDL_C_pct	A	G	0.0802584	0.166575	0.00371388	438.584	0.178469	0.00383889	Inf	0.999754	SuSie	Cholesterol to Total Lipids in Large VLDL percentage	%	Relative lipoprotein lipid concentrations	Large VLDL ratios	Percentage	23590	23890	LPA (57603) - ENSG00000198670	LPA (75173) - ENSG00000198670	TRUE	intron_variant	MODIFIER	LPA	0.143	0.995761	intron_variant	MODIFIER	LPA	0.401
6_34	2581	6	161010118	160589086	rs10455872	L_VLDL_FC	A	G	0.0802584	-0.13801	0.00371215	301.811	-0.146673	0.00385201	315.985	0.855188	SuSie	Free Cholesterol in Large VLDL	mmol/L	Lipoprotein subclasses	Large VLDL (average diameter 53.6 nm)	Non-derived	23500	23800	LPA (57603) - ENSG00000198670	LPA (75173) - ENSG00000198670	TRUE	intron_variant	MODIFIER	LPA	0.143	0.995761	intron_variant	MODIFIER	LPA	0.401
6_34	2581	6	161010118	160589086	rs10455872	L_VLDL_L	A	G	0.0802584	-0.151361	0.00370481	364.16	-0.160914	0.00384433	Inf	0.940338	SuSie	Total Lipids in Large VLDL	mmol/L	Lipoprotein subclasses	Large VLDL (average diameter 53.6 nm)	Composite	23496	23796	LPA (57603) - ENSG00000198670	LPA (75173) - ENSG00000198670	TRUE	intron_variant	MODIFIER	LPA	0.143	0.995761	intron_variant	MODIFIER	LPA	0.401
6_34	2581	6	161010118	160589086	rs10455872	L_VLDL_P	A	G	0.0802584	-0.150846	0.0037004	362.557	-0.160264	0.00384489	Inf	0.934809	SuSie	Concentration of Large VLDL Particles	mmol/L	Lipoprotein subclasses	Large VLDL (average diameter 53.6 nm)	Non-derived	23495	23795	LPA (57603) - ENSG00000198670	LPA (75173) - ENSG00000198670	TRUE	intron_variant	MODIFIER	LPA	0.143	0.995761	intron_variant	MODIFIER	LPA	0.401
6_34	2581	6	161010118	160589086	rs10455872	L_VLDL_PL	A	G	0.0802584	-0.144546	0.00368606	335.611	-0.153361	0.00384155	Inf	0.918021	SuSie	Phospholipids in Large VLDL	mmol/L	Lipoprotein subclasses	Large VLDL (average diameter 53.6 nm)	Non-derived	23497	23797	LPA (57603) - ENSG00000198670	LPA (75173) - ENSG00000198670	TRUE	intron_variant	MODIFIER	LPA	0.143	0.995761	intron_variant	MODIFIER	LPA	0.401
6_34	2581	6	161010118	160589086	rs10455872	L_VLDL_TG	A	G	0.0802584	-0.170599	0.00368279	467.729	-0.180886	0.00382585	Inf	0.98853	SuSie	Triglycerides in Large VLDL	mmol/L	Lipoprotein subclasses	Large VLDL (average diameter 53.6 nm)	Non-derived	23501	23801	LPA (57603) - ENSG00000198670	LPA (75173) - ENSG00000198670	TRUE	intron_variant	MODIFIER	LPA	0.143	0.995761	intron_variant	MODIFIER	LPA	0.401
6_34	2581	6	161010118	160589086	rs10455872	L_VLDL_TG_pct	A	G	0.0802584	-0.107768	0.00378356	177.722	-0.112867	0.00391428	181.93	0.826818	SuSie	Triglycerides to Total Lipids in Large VLDL percentage	%	Relative lipoprotein lipid concentrations	Large VLDL ratios	Percentage	23593	23893	LPA (57603) - ENSG00000198670	LPA (75173) - ENSG00000198670	TRUE	intron_variant	MODIFIER	LPA	0.143	0.995761	intron_variant	MODIFIER	LPA	0.401
6_34	2581	6	161010118	160589086	rs10455872	MUFA	A	G	0.0802584	-0.135722	0.00377526	282.3	-0.147583	0.00391857	309.184	0.991035	SuSie	Monounsaturated Fatty Acids	mmol/L	Fatty acids		Non-derived	23447	23747	LPA (57603) - ENSG00000198670	LPA (75173) - ENSG00000198670	TRUE	intron_variant	MODIFIER	LPA	0.143	0.995761	intron_variant	MODIFIER	LPA	0.401
6_34	2581	6	161010118	160589086	rs10455872	MUFA_pct	A	G	0.0802584	-0.103319	0.00355843	184.622	-0.108445	0.00380239	178.018	0.922645	SuSie	Monounsaturated Fatty Acids to Total Fatty Acids percentage	%	Fatty acids	Fatty acid ratios	Percentage	23454	23754	LPA (57603) - ENSG00000198670	LPA (75173) - ENSG00000198670	TRUE	intron_variant	MODIFIER	LPA	0.143	0.995761	intron_variant	MODIFIER	LPA	0.401
6_34	2581	6	161010118	160589086	rs10455872	M_HDL_TG	A	G	0.0802584	-0.0787878	0.00363418	103.496	-0.0818999	0.00388122	98.0644	0.552632	SuSie	Triglycerides in Medium HDL	mmol/L	Lipoprotein subclasses	Medium HDL (average diameter 10.9 nm)	Non-derived	23571	23871	LPA (57603) - ENSG00000198670	LPA (75173) - ENSG00000198670	TRUE	intron_variant	MODIFIER	LPA	0.143	0.995761	intron_variant	MODIFIER	LPA	0.401
6_34	2581	6	161010118	160589086	rs10455872	M_LDL_CE_pct	A	G	0.0802584	-0.135936	0.00381583	277.228	-0.143015	0.00389911	293.347	0.991761	SuSie	Cholesteryl Esters to Total Lipids in Medium LDL percentage	%	Relative lipoprotein lipid concentrations	Medium LDL ratios	Percentage	23621	23921	LPA (57603) - ENSG00000198670	LPA (75173) - ENSG00000198670	TRUE	intron_variant	MODIFIER	LPA	0.143	0.995761	intron_variant	MODIFIER	LPA	0.401
6_34	2581	6	161010118	160589086	rs10455872	M_LDL_TG_pct	A	G	0.0802584	-0.0523722	0.00361918	46.7316	-0.0531307	0.00385019	42.5816	0.47877	SuSie	Triglycerides to Total Lipids in Medium LDL percentage	%	Relative lipoprotein lipid concentrations	Medium LDL ratios	Percentage	23623	23923	LPA (57603) - ENSG00000198670	LPA (75173) - ENSG00000198670	TRUE	intron_variant	MODIFIER	LPA	0.143	0.995761	intron_variant	MODIFIER	LPA	0.401
6_34	2581	6	161010118	160589086	rs10455872	M_VLDL_C_pct	A	G	0.0802584	0.102857	0.00351859	187.124	0.10599	0.00371814	177.843	0.982814	SuSie	Cholesterol to Total Lipids in Medium VLDL percentage	%	Relative lipoprotein lipid concentrations	Medium VLDL ratios	Percentage	23595	23895	LPA (57603) - ENSG00000198670	LPA (75173) - ENSG00000198670	TRUE	intron_variant	MODIFIER	LPA	0.143	0.995761	intron_variant	MODIFIER	LPA	0.401
6_34	2581	6	161010118	160589086	rs10455872	M_VLDL_FC_pct	A	G	0.0802584	0.0954208	0.00359434	154.561	0.0982925	0.0037646	149.432	0.954494	SuSie	Free Cholesterol to Total Lipids in Medium VLDL percentage	%	Relative lipoprotein lipid concentrations	Medium VLDL ratios	Percentage	23597	23897	LPA (57603) - ENSG00000198670	LPA (75173) - ENSG00000198670	TRUE	intron_variant	MODIFIER	LPA	0.143	0.995761	intron_variant	MODIFIER	LPA	0.401
6_34	2581	6	161010118	160589086	rs10455872	M_VLDL_L	A	G	0.0802584	-0.0949998	0.00384582	133.993	-0.101729	0.00392329	147.395	0.524869	SuSie	Total Lipids in Medium VLDL	mmol/L	Lipoprotein subclasses	Medium VLDL (average diameter 44.5 nm)	Composite	23503	23803	LPA (57603) - ENSG00000198670	LPA (75173) - ENSG00000198670	TRUE	intron_variant	MODIFIER	LPA	0.143	0.995761	intron_variant	MODIFIER	LPA	0.401
6_34	2581	6	161010118	160589086	rs10455872	M_VLDL_PL_pct	A	G	0.0802584	0.0707215	0.00363426	83.6172	0.0733578	0.00378508	82.915	0.782131	SuSie	Phospholipids to Total Lipids in Medium VLDL percentage	%	Relative lipoprotein lipid concentrations	Medium VLDL ratios	Percentage	23594	23894	LPA (57603) - ENSG00000198670	LPA (75173) - ENSG00000198670	TRUE	intron_variant	MODIFIER	LPA	0.143	0.995761	intron_variant	MODIFIER	LPA	0.401
6_34	2581	6	161010118	160589086	rs10455872	M_VLDL_TG	A	G	0.0802584	-0.136013	0.00371441	292.823	-0.14507	0.00386086	307.756	0.936581	SuSie	Triglycerides in Medium VLDL	mmol/L	Lipoprotein subclasses	Medium VLDL (average diameter 44.5 nm)	Non-derived	23508	23808	LPA (57603) - ENSG00000198670	LPA (75173) - ENSG00000198670	TRUE	intron_variant	MODIFIER	LPA	0.143	0.995761	intron_variant	MODIFIER	LPA	0.401
6_34	2581	6	161010118	160589086	rs10455872	M_VLDL_TG_pct	A	G	0.0802584	-0.0971846	0.00354232	164.982	-0.100121	0.00373029	157.828	0.969853	SuSie	Triglycerides to Total Lipids in Medium VLDL percentage	%	Relative lipoprotein lipid concentrations	Medium VLDL ratios	Percentage	23598	23898	LPA (57603) - ENSG00000198670	LPA (75173) - ENSG00000198670	TRUE	intron_variant	MODIFIER	LPA	0.143	0.995761	intron_variant	MODIFIER	LPA	0.401
6_34	2581	6	161010118	160589086	rs10455872	Omega_3	A	G	0.0802584	-0.0486452	0.00355145	41.9772	-0.0483732	0.00385985	35.2979	0.671548	SuSie	Omega-3 Fatty Acids	mmol/L	Fatty acids		Non-derived	23444	23744	LPA (57603) - ENSG00000198670	LPA (75173) - ENSG00000198670	TRUE	intron_variant	MODIFIER	LPA	0.143	0.995761	intron_variant	MODIFIER	LPA	0.401
6_34	2581	6	161010118	160589086	rs10455872	Omega_6	A	G	0.0802584	-0.0741354	0.00375033	86.2481	-0.0823327	0.00384229	101.083	0.444474	SuSie	Omega-6 Fatty Acids	mmol/L	Fatty acids		Non-derived	23445	23745	LPA (57603) - ENSG00000198670	LPA (75173) - ENSG00000198670	TRUE	intron_variant	MODIFIER	LPA	0.143	0.995761	intron_variant	MODIFIER	LPA	0.401
6_34	2581	6	161010118	160589086	rs10455872	Omega_6_pct	A	G	0.0802584	0.111504	0.00362275	207.299	0.118254	0.00379091	212.654	0.967377	SuSie	Omega-6 Fatty Acids to Total Fatty Acids percentage	%	Fatty acids	Fatty acid ratios	Percentage	23452	23752	LPA (57603) - ENSG00000198670	LPA (75173) - ENSG00000198670	TRUE	intron_variant	MODIFIER	LPA	0.143	0.995761	intron_variant	MODIFIER	LPA	0.401
6_34	2581	6	161010118	160589086	rs10455872	PUFA	A	G	0.0802584	-0.0779527	0.00372548	96.4918	-0.0865486	0.00384325	111.51	0.726581	SuSie	Polyunsaturated Fatty Acids	mmol/L	Fatty acids		Composite	23446	23746	LPA (57603) - ENSG00000198670	LPA (75173) - ENSG00000198670	TRUE	intron_variant	MODIFIER	LPA	0.143	0.995761	intron_variant	MODIFIER	LPA	0.401
6_34	2581	6	161010118	160589086	rs10455872	PUFA_pct	A	G	0.0802584	0.115103	0.00364441	218.206	0.120263	0.00379047	219.938	0.816175	SuSie	Polyunsaturated Fatty Acids to Total Fatty Acids percentage	%	Fatty acids	Fatty acid ratios	Percentage	23453	23753	LPA (57603) - ENSG00000198670	LPA (75173) - ENSG00000198670	TRUE	intron_variant	MODIFIER	LPA	0.143	0.995761	intron_variant	MODIFIER	LPA	0.401
6_34	2581	6	161010118	160589086	rs10455872	SFA	A	G	0.0802584	-0.124302	0.0038105	232.682	-0.134996	0.00390281	261.08	0.781587	SuSie	Saturated Fatty Acids	mmol/L	Fatty acids		Non-derived	23448	23748	LPA (57603) - ENSG00000198670	LPA (75173) - ENSG00000198670	TRUE	intron_variant	MODIFIER	LPA	0.143	0.995761	intron_variant	MODIFIER	LPA	0.401
6_34	2581	6	161010118	160589086	rs10455872	S_HDL_C_pct	A	G	0.0802584	0.0880867	0.00363885	128.73	0.0908485	0.00387404	120.809	0.742536	SuSie	Cholesterol to Total Lipids in Small HDL percentage	%	Relative lipoprotein lipid concentrations	Small HDL ratios	Percentage	23645	23945	LPA (57603) - ENSG00000198670	LPA (75173) - ENSG00000198670	TRUE	intron_variant	MODIFIER	LPA	0.143	0.995761	intron_variant	MODIFIER	LPA	0.401
6_34	2581	6	161010118	160589086	rs10455872	S_HDL_PL_pct	A	G	0.0802584	-0.0425938	0.00362525	31.147	-0.0427352	0.00380558	28.5309	0.510023	SuSie	Phospholipids to Total Lipids in Small HDL percentage	%	Relative lipoprotein lipid concentrations	Small HDL ratios	Percentage	23644	23944	LPA (57603) - ENSG00000198670	LPA (75173) - ENSG00000198670	TRUE	intron_variant	MODIFIER	LPA	0.143	0.995761	intron_variant	MODIFIER	LPA	0.401
6_34	2581	6	161010118	160589086	rs10455872	S_HDL_TG	A	G	0.0802584	-0.0914558	0.00357552	143.576	-0.0948587	0.00383982	133.92	0.578739	SuSie	Triglycerides in Small HDL	mmol/L	Lipoprotein subclasses	Small HDL (average diameter 8.7 nm)	Non-derived	23578	23878	LPA (57603) - ENSG00000198670	LPA (75173) - ENSG00000198670	TRUE	intron_variant	MODIFIER	LPA	0.143	0.995761	intron_variant	MODIFIER	LPA	0.401
6_34	2581	6	161010118	160589086	rs10455872	S_LDL_CE_pct	A	G	0.0802584	-0.135183	0.00378746	278.283	-0.142132	0.00392345	286.199	0.987021	SuSie	Cholesteryl Esters to Total Lipids in Small LDL percentage	%	Relative lipoprotein lipid concentrations	Small LDL ratios	Percentage	23626	23926	LPA (57603) - ENSG00000198670	LPA (75173) - ENSG00000198670	TRUE	intron_variant	MODIFIER	LPA	0.143	0.995761	intron_variant	MODIFIER	LPA	0.401
6_34	2581	6	161010118	160589086	rs10455872	S_LDL_PL_pct	A	G	0.0802584	0.14025	0.00377053	302.107	0.147076	0.00391898	307.018	0.977598	SuSie	Phospholipids to Total Lipids in Small LDL percentage	%	Relative lipoprotein lipid concentrations	Small LDL ratios	Percentage	23624	23924	LPA (57603) - ENSG00000198670	LPA (75173) - ENSG00000198670	TRUE	intron_variant	MODIFIER	LPA	0.143	0.995761	intron_variant	MODIFIER	LPA	0.401
6_34	2581	6	161010118	160589086	rs10455872	S_LDL_TG	A	G	0.0802584	-0.162533	0.00370887	418.758	-0.163228	0.00410175	Inf	0.988688	SuSie	Triglycerides in Small LDL	mmol/L	Lipoprotein subclasses	Small LDL (average diameter 18.7 nm)	Non-derived	23550	23850	LPA (57603) - ENSG00000198670	LPA (75173) - ENSG00000198670	TRUE	intron_variant	MODIFIER	LPA	0.143	0.995761	intron_variant	MODIFIER	LPA	0.401
6_34	2581	6	161010118	160589086	rs10455872	S_VLDL_CE_pct	A	G	0.0802584	0.0992324	0.00371568	156.402	0.1031	0.00387194	155.359	0.951393	SuSie	Cholesteryl Esters to Total Lipids in Small VLDL percentage	%	Relative lipoprotein lipid concentrations	Small VLDL ratios	Percentage	23601	23901	LPA (57603) - ENSG00000198670	LPA (75173) - ENSG00000198670	TRUE	intron_variant	MODIFIER	LPA	0.143	0.995761	intron_variant	MODIFIER	LPA	0.401
6_34	2581	6	161010118	160589086	rs10455872	S_VLDL_C_pct	A	G	0.0802584	0.093925	0.00364742	145.503	0.0980758	0.00382579	144.103	0.947081	SuSie	Cholesterol to Total Lipids in Small VLDL percentage	%	Relative lipoprotein lipid concentrations	Small VLDL ratios	Percentage	23600	23900	LPA (57603) - ENSG00000198670	LPA (75173) - ENSG00000198670	TRUE	intron_variant	MODIFIER	LPA	0.143	0.995761	intron_variant	MODIFIER	LPA	0.401
6_34	2581	6	161010118	160589086	rs10455872	S_VLDL_FC_pct	A	G	0.0802584	0.0756023	0.0035477	100.04	0.0777867	0.00375989	94.3114	0.877761	SuSie	Free Cholesterol to Total Lipids in Small VLDL percentage	%	Relative lipoprotein lipid concentrations	Small VLDL ratios	Percentage	23602	23902	LPA (57603) - ENSG00000198670	LPA (75173) - ENSG00000198670	TRUE	intron_variant	MODIFIER	LPA	0.143	0.995761	intron_variant	MODIFIER	LPA	0.401
6_34	2581	6	161010118	160589086	rs10455872	S_VLDL_L	A	G	0.0802584	-0.082273	0.0038095	102.716	-0.0901616	0.00393046	115.655	0.511691	SuSie	Total Lipids in Small VLDL	mmol/L	Lipoprotein subclasses	Small VLDL (average diameter 36.8 nm)	Composite	23510	23810	LPA (57603) - ENSG00000198670	LPA (75173) - ENSG00000198670	TRUE	intron_variant	MODIFIER	LPA	0.143	0.995761	intron_variant	MODIFIER	LPA	0.401
6_34	2581	6	161010118	160589086	rs10455872	S_VLDL_P	A	G	0.0802584	-0.0841154	0.00379135	108.33	-0.0905472	0.00391785	117.378	0.530927	SuSie	Concentration of Small VLDL Particles	mmol/L	Lipoprotein subclasses	Small VLDL (average diameter 36.8 nm)	Non-derived	23509	23809	LPA (57603) - ENSG00000198670	LPA (75173) - ENSG00000198670	TRUE	intron_variant	MODIFIER	LPA	0.143	0.995761	intron_variant	MODIFIER	LPA	0.401
6_34	2581	6	161010118	160589086	rs10455872	S_VLDL_PL_pct	A	G	0.0802584	0.0735037	0.00355169	94.4195	0.0749446	0.00376351	87.4681	0.8548	SuSie	Phospholipids to Total Lipids in Small VLDL percentage	%	Relative lipoprotein lipid concentrations	Small VLDL ratios	Percentage	23599	23899	LPA (57603) - ENSG00000198670	LPA (75173) - ENSG00000198670	TRUE	intron_variant	MODIFIER	LPA	0.143	0.995761	intron_variant	MODIFIER	LPA	0.401
6_34	2581	6	161010118	160589086	rs10455872	S_VLDL_TG	A	G	0.0802584	-0.120523	0.00362808	241.248	-0.126537	0.0038463	236.343	0.963729	SuSie	Triglycerides in Small VLDL	mmol/L	Lipoprotein subclasses	Small VLDL (average diameter 36.8 nm)	Non-derived	23515	23815	LPA (57603) - ENSG00000198670	LPA (75173) - ENSG00000198670	TRUE	intron_variant	MODIFIER	LPA	0.143	0.995761	intron_variant	MODIFIER	LPA	0.401
6_34	2581	6	161010118	160589086	rs10455872	S_VLDL_TG_pct	A	G	0.0802584	-0.0891203	0.00361822	133.23	-0.092331	0.00380299	129.394	0.932034	SuSie	Triglycerides to Total Lipids in Small VLDL percentage	%	Relative lipoprotein lipid concentrations	Small VLDL ratios	Percentage	23603	23903	LPA (57603) - ENSG00000198670	LPA (75173) - ENSG00000198670	TRUE	intron_variant	MODIFIER	LPA	0.143	0.995761	intron_variant	MODIFIER	LPA	0.401
6_34	2581	6	161010118	160589086	rs10455872	Total_FA	A	G	0.0802584	-0.119879	0.00379953	217.76	-0.12676	0.00390199	230.495	0.923237	SuSie	Total Fatty Acids	mmol/L	Fatty acids		Composite	23442	23742	LPA (57603) - ENSG00000198670	LPA (75173) - ENSG00000198670	TRUE	intron_variant	MODIFIER	LPA	0.143	0.995761	intron_variant	MODIFIER	LPA	0.401
6_34	2581	6	161010118	160589086	rs10455872	VLDL_FC	A	G	0.0802584	-0.105686	0.00384975	165.192	-0.113406	0.00392559	182.608	0.508807	SuSie	Free Cholesterol in VLDL	mmol/L	Free cholesterol		Composite	23420	23720	LPA (57603) - ENSG00000198670	LPA (75173) - ENSG00000198670	TRUE	intron_variant	MODIFIER	LPA	0.143	0.995761	intron_variant	MODIFIER	LPA	0.401
6_34	2581	6	161010118	160589086	rs10455872	VLDL_L	A	G	0.0802584	-0.142776	0.00378627	310.451	-0.152083	0.00389281	Inf	0.876517	SuSie	Total Lipids in VLDL	mmol/L	Total lipids		Composite	23424	23724	LPA (57603) - ENSG00000198670	LPA (75173) - ENSG00000198670	TRUE	intron_variant	MODIFIER	LPA	0.143	0.995761	intron_variant	MODIFIER	LPA	0.401
6_34	2581	6	161010118	160589086	rs10455872	VLDL_PL	A	G	0.0802584	-0.118258	0.00382272	209.402	-0.126413	0.00391494	227.742	0.667688	SuSie	Phospholipids in VLDL	mmol/L	Phospholipids		Composite	23412	23712	LPA (57603) - ENSG00000198670	LPA (75173) - ENSG00000198670	TRUE	intron_variant	MODIFIER	LPA	0.143	0.995761	intron_variant	MODIFIER	LPA	0.401
6_34	2581	6	161010118	160589086	rs10455872	VLDL_TG	A	G	0.0802584	-0.17892	0.0036753	516.408	-0.189167	0.00383107	Inf	0.995283	SuSie	Triglycerides in VLDL	mmol/L	Triglycerides		Composite	23408	23708	LPA (57603) - ENSG00000198670	LPA (75173) - ENSG00000198670	TRUE	intron_variant	MODIFIER	LPA	0.143	0.995761	intron_variant	MODIFIER	LPA	0.401
6_34	2581	6	161010118	160589086	rs10455872	VLDL_size	A	G	0.0802584	-0.189539	0.00347924	646.275	-0.199675	0.00368942	Inf	0.999858	SuSie	Average Diameter for VLDL Particles	nm	Lipoprotein particle sizes		Non-derived	23431	23731	LPA (57603) - ENSG00000198670	LPA (75173) - ENSG00000198670	TRUE	intron_variant	MODIFIER	LPA	0.143	0.995761	intron_variant	MODIFIER	LPA	0.401
6_34	2581	6	161010118	160589086	rs10455872	XL_HDL_C_pct	A	G	0.0802584	0.0440423	0.0035045	35.4959	0.0444491	0.00373359	31.9488	0.520694	SuSie	Cholesterol to Total Lipids in Very Large HDL percentage	%	Relative lipoprotein lipid concentrations	Very large HDL ratios	Percentage	23630	23930	LPA (57603) - ENSG00000198670	LPA (75173) - ENSG00000198670	TRUE	intron_variant	MODIFIER	LPA	0.143	0.995761	intron_variant	MODIFIER	LPA	0.401
6_34	2581	6	161010118	160589086	rs10455872	XL_HDL_TG	A	G	0.0802584	-0.116448	0.00366677	220.605	-0.122816	0.00387235	219.777	0.983902	SuSie	Triglycerides in Very Large HDL	mmol/L	Lipoprotein subclasses	Very large HDL (average diameter 14.3 nm)	Non-derived	23557	23857	LPA (57603) - ENSG00000198670	LPA (75173) - ENSG00000198670	TRUE	intron_variant	MODIFIER	LPA	0.143	0.995761	intron_variant	MODIFIER	LPA	0.401
6_34	2581	6	161010118	160589086	rs10455872	XL_HDL_TG_pct	A	G	0.0802584	-0.0700436	0.00342539	92.2066	-0.0716714	0.00370373	82.6649	0.792617	SuSie	Triglycerides to Total Lipids in Very Large HDL percentage	%	Relative lipoprotein lipid concentrations	Very large HDL ratios	Percentage	23633	23933	LPA (57603) - ENSG00000198670	LPA (75173) - ENSG00000198670	TRUE	intron_variant	MODIFIER	LPA	0.143	0.995761	intron_variant	MODIFIER	LPA	0.401
6_34	2581	6	161010118	160589086	rs10455872	XL_VLDL_C	A	G	0.0802584	-0.140574	0.00377258	303.17	-0.149547	0.00388102	Inf	0.859173	SuSie	Cholesterol in Very Large VLDL	mmol/L	Lipoprotein subclasses	Very large VLDL (average diameter 64 nm)	Composite	23491	23791	LPA (57603) - ENSG00000198670	LPA (75173) - ENSG00000198670	TRUE	intron_variant	MODIFIER	LPA	0.143	0.995761	intron_variant	MODIFIER	LPA	0.401
6_34	2581	6	161010118	160589086	rs10455872	XL_VLDL_CE	A	G	0.0802584	-0.115574	0.00380813	201.589	-0.123506	0.00390207	218.89	0.650667	SuSie	Cholesteryl Esters in Very Large VLDL	mmol/L	Lipoprotein subclasses	Very large VLDL (average diameter 64 nm)	Non-derived	23492	23792	LPA (57603) - ENSG00000198670	LPA (75173) - ENSG00000198670	TRUE	intron_variant	MODIFIER	LPA	0.143	0.995761	intron_variant	MODIFIER	LPA	0.401
6_34	2581	6	161010118	160589086	rs10455872	XL_VLDL_CE_pct	A	G	0.0802584	0.186179	0.00359296	584.869	0.195121	0.00374609	Inf	0.999987	SuSie	Cholesteryl Esters to Total Lipids in Very Large VLDL percentage	%	Relative lipoprotein lipid concentrations	Very large VLDL ratios	Percentage	23586	23886	LPA (57603) - ENSG00000198670	LPA (75173) - ENSG00000198670	TRUE	intron_variant	MODIFIER	LPA	0.143	0.995761	intron_variant	MODIFIER	LPA	0.401
6_34	2581	6	161010118	160589086	rs10455872	XL_VLDL_C_pct	A	G	0.0802584	0.17572	0.00359445	520.747	0.184048	0.00374496	Inf	0.999923	SuSie	Cholesterol to Total Lipids in Very Large VLDL percentage	%	Relative lipoprotein lipid concentrations	Very large VLDL ratios	Percentage	23585	23885	LPA (57603) - ENSG00000198670	LPA (75173) - ENSG00000198670	TRUE	intron_variant	MODIFIER	LPA	0.143	0.995761	intron_variant	MODIFIER	LPA	0.401
6_34	2581	6	161010118	160589086	rs10455872	XL_VLDL_FC	A	G	0.0802584	-0.165676	0.00373018	430.11	-0.175207	0.00385573	Inf	0.969195	SuSie	Free Cholesterol in Very Large VLDL	mmol/L	Lipoprotein subclasses	Very large VLDL (average diameter 64 nm)	Non-derived	23493	23793	LPA (57603) - ENSG00000198670	LPA (75173) - ENSG00000198670	TRUE	intron_variant	MODIFIER	LPA	0.143	0.995761	intron_variant	MODIFIER	LPA	0.401
6_34	2581	6	161010118	160589086	rs10455872	XL_VLDL_FC_pct	A	G	0.0802584	0.10839	0.00367347	190.618	0.112778	0.00378963	193.689	0.85425	SuSie	Free Cholesterol to Total Lipids in Very Large VLDL percentage	%	Relative lipoprotein lipid concentrations	Very large VLDL ratios	Percentage	23587	23887	LPA (57603) - ENSG00000198670	LPA (75173) - ENSG00000198670	TRUE	intron_variant	MODIFIER	LPA	0.143	0.995761	intron_variant	MODIFIER	LPA	0.401
6_34	2581	6	161010118	160589086	rs10455872	XL_VLDL_L	A	G	0.0802584	-0.175968	0.00368296	497.489	-0.185854	0.00382962	Inf	0.988099	SuSie	Total Lipids in Very Large VLDL	mmol/L	Lipoprotein subclasses	Very large VLDL (average diameter 64 nm)	Composite	23489	23789	LPA (57603) - ENSG00000198670	LPA (75173) - ENSG00000198670	TRUE	intron_variant	MODIFIER	LPA	0.143	0.995761	intron_variant	MODIFIER	LPA	0.401
6_34	2581	6	161010118	160589086	rs10455872	XL_VLDL_P	A	G	0.0802584	-0.168211	0.00367396	456.95	-0.177629	0.0038283	Inf	0.978769	SuSie	Concentration of Very Large VLDL Particles	mmol/L	Lipoprotein subclasses	Very large VLDL (average diameter 64 nm)	Non-derived	23488	23788	LPA (57603) - ENSG00000198670	LPA (75173) - ENSG00000198670	TRUE	intron_variant	MODIFIER	LPA	0.143	0.995761	intron_variant	MODIFIER	LPA	0.401
6_34	2581	6	161010118	160589086	rs10455872	XL_VLDL_PL	A	G	0.0802584	-0.172098	0.00370847	469.409	-0.181801	0.00384286	Inf	0.981285	SuSie	Phospholipids in Very Large VLDL	mmol/L	Lipoprotein subclasses	Very large VLDL (average diameter 64 nm)	Non-derived	23490	23790	LPA (57603) - ENSG00000198670	LPA (75173) - ENSG00000198670	TRUE	intron_variant	MODIFIER	LPA	0.143	0.995761	intron_variant	MODIFIER	LPA	0.401
6_34	2581	6	161010118	160589086	rs10455872	XL_VLDL_TG	A	G	0.0802584	-0.187261	0.00364108	576.173	-0.197582	0.00380467	Inf	0.998128	SuSie	Triglycerides in Very Large VLDL	mmol/L	Lipoprotein subclasses	Very large VLDL (average diameter 64 nm)	Non-derived	23494	23794	LPA (57603) - ENSG00000198670	LPA (75173) - ENSG00000198670	TRUE	intron_variant	MODIFIER	LPA	0.143	0.995761	intron_variant	MODIFIER	LPA	0.401
6_34	2581	6	161010118	160589086	rs10455872	XL_VLDL_TG_pct	A	G	0.0802584	-0.148247	0.00366648	356.703	-0.154615	0.00378811	Inf	0.999463	SuSie	Triglycerides to Total Lipids in Very Large VLDL percentage	%	Relative lipoprotein lipid concentrations	Very large VLDL ratios	Percentage	23588	23888	LPA (57603) - ENSG00000198670	LPA (75173) - ENSG00000198670	TRUE	intron_variant	MODIFIER	LPA	0.143	0.995761	intron_variant	MODIFIER	LPA	0.401
6_34	2581	6	161010118	160589086	rs10455872	XS_VLDL_CE_pct	A	G	0.0802584	0.0567464	0.00347625	59.1765	0.0569861	0.00371633	52.3296	0.74733	SuSie	Cholesteryl Esters to Total Lipids in Very Small VLDL percentage	%	Relative lipoprotein lipid concentrations	Very small VLDL ratios	Percentage	23606	23906	LPA (57603) - ENSG00000198670	LPA (75173) - ENSG00000198670	TRUE	intron_variant	MODIFIER	LPA	0.143	0.995761	intron_variant	MODIFIER	LPA	0.401
6_34	2581	6	161010118	160589086	rs10455872	XS_VLDL_C_pct	A	G	0.0802584	0.0590986	0.00350497	63.0627	0.059422	0.00373816	56.1547	0.757433	SuSie	Cholesterol to Total Lipids in Very Small VLDL percentage	%	Relative lipoprotein lipid concentrations	Very small VLDL ratios	Percentage	23605	23905	LPA (57603) - ENSG00000198670	LPA (75173) - ENSG00000198670	TRUE	intron_variant	MODIFIER	LPA	0.143	0.995761	intron_variant	MODIFIER	LPA	0.401
6_34	2581	6	161010118	160589086	rs10455872	XS_VLDL_TG_pct	A	G	0.0802584	-0.0638819	0.00351934	72.9045	-0.0643899	0.00374527	65.4963	0.813168	SuSie	Triglycerides to Total Lipids in Very Small VLDL percentage	%	Relative lipoprotein lipid concentrations	Very small VLDL ratios	Percentage	23608	23908	LPA (57603) - ENSG00000198670	LPA (75173) - ENSG00000198670	TRUE	intron_variant	MODIFIER	LPA	0.143	0.995761	intron_variant	MODIFIER	LPA	0.401
6_34	2581	6	161010118	160589086	rs10455872	XXL_VLDL_C	A	G	0.0802584	-0.210472	0.00368992	708.347	-0.221389	0.00383303	Inf	0.99989	SuSie	Cholesterol in Chylomicrons and Extremely Large VLDL	mmol/L	Lipoprotein subclasses	Chylomicrons and extremely large VLDL (particle diameters from 75 nm upwards)	Composite	23484	23784	LPA (57603) - ENSG00000198670	LPA (75173) - ENSG00000198670	TRUE	intron_variant	MODIFIER	LPA	0.143	0.995761	intron_variant	MODIFIER	LPA	0.401
6_34	2581	6	161010118	160589086	rs10455872	XXL_VLDL_CE	A	G	0.0802584	-0.199083	0.00370234	629.696	-0.209476	0.0038398	Inf	0.999597	SuSie	Cholesteryl Esters in Chylomicrons and Extremely Large VLDL	mmol/L	Lipoprotein subclasses	Chylomicrons and extremely large VLDL (particle diameters from 75 nm upwards)	Non-derived	23485	23785	LPA (57603) - ENSG00000198670	LPA (75173) - ENSG00000198670	TRUE	intron_variant	MODIFIER	LPA	0.143	0.995761	intron_variant	MODIFIER	LPA	0.401
6_34	2581	6	161010118	160589086	rs10455872	XXL_VLDL_CE_pct	A	G	0.0802584	0.221115	0.00383495	723.751	0.207904	0.00420831	Inf	0.981681	SuSie	Cholesteryl Esters to Total Lipids in Chylomicrons and Extremely Large VLDL percentage	%	Relative lipoprotein lipid concentrations	Chylomicrons and extremely large VLDL ratios	Percentage	23581	23881	LPA (57603) - ENSG00000198670	LPA (75173) - ENSG00000198670	TRUE	intron_variant	MODIFIER	LPA	0.143	0.995761	intron_variant	MODIFIER	LPA	0.401
6_34	2581	6	161010118	160589086	rs10455872	XXL_VLDL_C_pct	A	G	0.0802584	0.244407	0.00381555	892.885	0.23002	0.00418143	Inf	0.999278	SuSie	Cholesterol to Total Lipids in Chylomicrons and Extremely Large VLDL percentage	%	Relative lipoprotein lipid concentrations	Chylomicrons and extremely large VLDL ratios	Percentage	23580	23880	LPA (57603) - ENSG00000198670	LPA (75173) - ENSG00000198670	TRUE	intron_variant	MODIFIER	LPA	0.143	0.995761	intron_variant	MODIFIER	LPA	0.401
6_34	2581	6	161010118	160589086	rs10455872	XXL_VLDL_FC	A	G	0.0802584	-0.221271	0.00367781	787.883	-0.232717	0.00382553	Inf	0.999926	SuSie	Free Cholesterol in Chylomicrons and Extremely Large VLDL	mmol/L	Lipoprotein subclasses	Chylomicrons and extremely large VLDL (particle diameters from 75 nm upwards)	Non-derived	23486	23786	LPA (57603) - ENSG00000198670	LPA (75173) - ENSG00000198670	TRUE	intron_variant	MODIFIER	LPA	0.143	0.995761	intron_variant	MODIFIER	LPA	0.401
6_34	2581	6	161010118	160589086	rs10455872	XXL_VLDL_FC_pct	A	G	0.0802584	0.222931	0.00379744	750.232	0.24349	0.00383672	Inf	0.999921	SuSie	Free Cholesterol to Total Lipids in Chylomicrons and Extremely Large VLDL percentage	%	Relative lipoprotein lipid concentrations	Chylomicrons and extremely large VLDL ratios	Percentage	23582	23882	LPA (57603) - ENSG00000198670	LPA (75173) - ENSG00000198670	TRUE	intron_variant	MODIFIER	LPA	0.143	0.995761	intron_variant	MODIFIER	LPA	0.401
6_34	2581	6	161010118	160589086	rs10455872	XXL_VLDL_L	A	G	0.0802584	-0.241754	0.00370317	927.368	-0.254477	0.0038233	Inf	0.999971	SuSie	Total Lipids in Chylomicrons and Extremely Large VLDL	mmol/L	Lipoprotein subclasses	Chylomicrons and extremely large VLDL (particle diameters from 75 nm upwards)	Composite	23482	23782	LPA (57603) - ENSG00000198670	LPA (75173) - ENSG00000198670	TRUE	intron_variant	MODIFIER	LPA	0.143	0.995761	intron_variant	MODIFIER	LPA	0.401
6_34	2581	6	161010118	160589086	rs10455872	XXL_VLDL_P	A	G	0.0802584	-0.224919	0.00368261	811.902	-0.236854	0.00382137	Inf	0.999915	SuSie	Concentration of Chylomicrons and Extremely Large VLDL Particles	mmol/L	Lipoprotein subclasses	Chylomicrons and extremely large VLDL (particle diameters from 75 nm upwards)	Non-derived	23481	23781	LPA (57603) - ENSG00000198670	LPA (75173) - ENSG00000198670	TRUE	intron_variant	MODIFIER	LPA	0.143	0.995761	intron_variant	MODIFIER	LPA	0.401
6_34	2581	6	161010118	160589086	rs10455872	XXL_VLDL_PL	A	G	0.0802584	-0.223129	0.00366531	806.603	-0.234606	0.0038166	Inf	0.999961	SuSie	Phospholipids in Chylomicrons and Extremely Large VLDL	mmol/L	Lipoprotein subclasses	Chylomicrons and extremely large VLDL (particle diameters from 75 nm upwards)	Non-derived	23483	23783	LPA (57603) - ENSG00000198670	LPA (75173) - ENSG00000198670	TRUE	intron_variant	MODIFIER	LPA	0.143	0.995761	intron_variant	MODIFIER	LPA	0.401
6_34	2581	6	161010118	160589086	rs10455872	XXL_VLDL_TG	A	G	0.0802584	-0.256334	0.00372408	1030.73	-0.270084	0.00382512	Inf	0.999968	SuSie	Triglycerides in Chylomicrons and Extremely Large VLDL	mmol/L	Lipoprotein subclasses	Chylomicrons and extremely large VLDL (particle diameters from 75 nm upwards)	Non-derived	23487	23787	LPA (57603) - ENSG00000198670	LPA (75173) - ENSG00000198670	TRUE	intron_variant	MODIFIER	LPA	0.143	0.995761	intron_variant	MODIFIER	LPA	0.401
6_34	2581	6	161010118	160589086	rs10455872	XXL_VLDL_TG_pct	A	G	0.0802584	-0.234496	0.003829	816.312	-0.217502	0.004197	Inf	0.997934	SuSie	Triglycerides to Total Lipids in Chylomicrons and Extremely Large VLDL percentage	%	Relative lipoprotein lipid concentrations	Chylomicrons and extremely large VLDL ratios	Percentage	23583	23883	LPA (57603) - ENSG00000198670	LPA (75173) - ENSG00000198670	TRUE	intron_variant	MODIFIER	LPA	0.143	0.995761	intron_variant	MODIFIER	LPA	0.401
6_34	2581	6	160985526	160564494	rs118039278	XL_HDL_CE_pct	G	A	0.0801598	0.0464961	0.00377813	34.0787	0.0432119	0.00396646	26.9077	0.362902	SuSie	Cholesteryl Esters to Total Lipids in Very Large HDL percentage	%	Relative lipoprotein lipid concentrations	Very large HDL ratios	Percentage	23631	23931	LPA (33011) - ENSG00000198670	LPA (99765) - ENSG00000198670	TRUE	intron_variant	MODIFIER	LPA	0.401	1	intron_variant	MODIFIER	LPA	0.401
6_34	2581	6	161005610	160584578	rs55730499	DHA_pct	C	T	0.0808846	0.0786953	0.00364972	102.389	0.0829897	0.00379404	105.278	0.970058	SuSie	Docosahexaenoic Acid to Total Fatty Acids percentage	%	Fatty acids	Fatty acid ratios	Percentage	23457	23757	LPA (53095) - ENSG00000198670	LPA (79681) - ENSG00000198670	TRUE	intron_variant	MODIFIER	LPA	0.09	0.989152	intron_variant	MODIFIER	LPA	0.401
6_34	2581	6	161005610	160584578	rs55730499	L_HDL_CE_pct	C	T	0.0808846	0.0275986	0.00349642	14.5315	0.0333087	0.00393339	16.6021	0.420852	SuSie	Cholesteryl Esters to Total Lipids in Large HDL percentage	%	Relative lipoprotein lipid concentrations	Large HDL ratios	Percentage	23636	23936	LPA (53095) - ENSG00000198670	LPA (79681) - ENSG00000198670	TRUE	intron_variant	MODIFIER	LPA	0.09	0.989152	intron_variant	MODIFIER	LPA	0.401
6_34	2581	6	161005610	160584578	rs55730499	L_VLDL_PL_pct	C	T	0.0808846	-0.0666201	0.003617	75.0309	-0.0688258	0.00383794	71.16	0.530384	SuSie	Phospholipids to Total Lipids in Large VLDL percentage	%	Relative lipoprotein lipid concentrations	Large VLDL ratios	Percentage	23589	23889	LPA (53095) - ENSG00000198670	LPA (79681) - ENSG00000198670	TRUE	intron_variant	MODIFIER	LPA	0.09	0.989152	intron_variant	MODIFIER	LPA	0.401
6_34	2581	6	161005610	160584578	rs55730499	M_HDL_CE_pct	C	T	0.0808846	0.0778722	0.00358657	103.803	0.0808969	0.0038334	98.0788	0.608741	SuSie	Cholesteryl Esters to Total Lipids in Medium HDL percentage	%	Relative lipoprotein lipid concentrations	Medium HDL ratios	Percentage	23641	23941	LPA (53095) - ENSG00000198670	LPA (79681) - ENSG00000198670	TRUE	intron_variant	MODIFIER	LPA	0.09	0.989152	intron_variant	MODIFIER	LPA	0.401
6_34	2581	6	161005610	160584578	rs55730499	M_HDL_C_pct	C	T	0.0808846	0.0717132	0.00349429	92.872	0.0784331	0.00380242	93.7598	0.607064	SuSie	Cholesterol to Total Lipids in Medium HDL percentage	%	Relative lipoprotein lipid concentrations	Medium HDL ratios	Percentage	23640	23940	LPA (53095) - ENSG00000198670	LPA (79681) - ENSG00000198670	TRUE	intron_variant	MODIFIER	LPA	0.09	0.989152	intron_variant	MODIFIER	LPA	0.401
6_34	2581	6	161005610	160584578	rs55730499	M_HDL_PL_pct	C	T	0.0808846	-0.0602905	0.00350116	65.7268	-0.057972	0.00381487	51.4136	0.449277	SuSie	Phospholipids to Total Lipids in Medium HDL percentage	%	Relative lipoprotein lipid concentrations	Medium HDL ratios	Percentage	23639	23939	LPA (53095) - ENSG00000198670	LPA (79681) - ENSG00000198670	TRUE	intron_variant	MODIFIER	LPA	0.09	0.989152	intron_variant	MODIFIER	LPA	0.401
6_34	2581	6	161005610	160584578	rs55730499	M_HDL_TG_pct	C	T	0.0808846	-0.0749991	0.00351769	100.135	-0.0768383	0.00380321	89.9987	0.676598	SuSie	Triglycerides to Total Lipids in Medium HDL percentage	%	Relative lipoprotein lipid concentrations	Medium HDL ratios	Percentage	23643	23943	LPA (53095) - ENSG00000198670	LPA (79681) - ENSG00000198670	TRUE	intron_variant	MODIFIER	LPA	0.09	0.989152	intron_variant	MODIFIER	LPA	0.401
6_34	2581	6	161005610	160584578	rs55730499	Phosphoglyc	C	T	0.0808846	-0.048334	0.00357184	40.9944	-0.0510544	0.00371212	42.3047	0.355277	SuSie	Phosphoglycerides	mmol/L	Other lipids		Non-derived	23434	23734	LPA (53095) - ENSG00000198670	LPA (79681) - ENSG00000198670	TRUE	intron_variant	MODIFIER	LPA	0.09	0.989152	intron_variant	MODIFIER	LPA	0.401
6_34	2581	6	161005610	160584578	rs55730499	SFA_pct	C	T	0.0808846	-0.0747037	0.0038031	85.1767	-0.0779687	0.00384982	90.43	0.530542	SuSie	Saturated Fatty Acids to Total Fatty Acids percentage	%	Fatty acids	Fatty acid ratios	Percentage	23455	23755	LPA (53095) - ENSG00000198670	LPA (79681) - ENSG00000198670	TRUE	intron_variant	MODIFIER	LPA	0.09	0.989152	intron_variant	MODIFIER	LPA	0.401
6_34	2581	6	161005610	160584578	rs55730499	S_HDL_TG_pct	C	T	0.0808846	-0.0866933	0.00348147	136.143	-0.0899146	0.00376868	125	0.529875	SuSie	Triglycerides to Total Lipids in Small HDL percentage	%	Relative lipoprotein lipid concentrations	Small HDL ratios	Percentage	23648	23948	LPA (53095) - ENSG00000198670	LPA (79681) - ENSG00000198670	TRUE	intron_variant	MODIFIER	LPA	0.09	0.989152	intron_variant	MODIFIER	LPA	0.401
6_34	2581	6	161005610	160584578	rs55730499	Unsaturation	C	T	0.0808846	0.0967778	0.00351817	165.851	0.101054	0.00373695	160.187	0.907966	SuSie	Degree of Unsaturation	degree	Fatty acids		Non-derived	23443	23743	LPA (53095) - ENSG00000198670	LPA (79681) - ENSG00000198670	TRUE	intron_variant	MODIFIER	LPA	0.09	0.989152	intron_variant	MODIFIER	LPA	0.401
6_34	2581	6	161005610	160584578	rs55730499	VLDL_P	C	T	0.0808846	-0.0814895	0.00383577	99.4323	-0.0898291	0.00392917	114.887	0.550772	SuSie	Concentration of VLDL Particles	mmol/L	Lipoprotein particle concentrations		Composite	23428	23728	LPA (53095) - ENSG00000198670	LPA (79681) - ENSG00000198670	TRUE	intron_variant	MODIFIER	LPA	0.09	0.989152	intron_variant	MODIFIER	LPA	0.401
6_34	2581	6	160997118	160576086	rs74617384	LA	A	T	0.080125	-0.0810743	0.00377078	101.814	-0.0721143	0.00404468	70.3535	0.416868	SuSie	Linoleic Acid	mmol/L	Fatty acids		Non-derived	23449	23749	LPA (44603) - ENSG00000198670	LPA (88173) - ENSG00000198670	TRUE	intron_variant	MODIFIER	LPA	0.585	0.988718	intron_variant	MODIFIER	LPA	0.401
6_34	2581	6	160997118	160576086	rs74617384	Phosphatidylc	A	T	0.080125	-0.0377743	0.00353852	25.8761	-0.0409803	0.00369587	27.8401	0.337692	SuSie	Phosphatidylcholines	mmol/L	Other lipids		Non-derived	23437	23737	LPA (44603) - ENSG00000198670	LPA (88173) - ENSG00000198670	TRUE	intron_variant	MODIFIER	LPA	0.585	0.988718	intron_variant	MODIFIER	LPA	0.401
6_34	2581	6	160997118	160576086	rs74617384	S_VLDL_C	A	T	0.080125	-0.0380218	0.0038684	22.0726	-0.0397495	0.00402287	22.2952	0.411045	SuSie	Cholesterol in Small VLDL	mmol/L	Lipoprotein subclasses	Small VLDL (average diameter 36.8 nm)	Composite	23512	23812	LPA (44603) - ENSG00000198670	LPA (88173) - ENSG00000198670	TRUE	intron_variant	MODIFIER	LPA	0.585	0.988718	intron_variant	MODIFIER	LPA	0.401
6_34	2581	6	160997118	160576086	rs74617384	S_VLDL_PL	A	T	0.080125	-0.0567531	0.00386246	48.1491	-0.0638311	0.00396663	57.5204	0.364165	SuSie	Phospholipids in Small VLDL	mmol/L	Lipoprotein subclasses	Small VLDL (average diameter 36.8 nm)	Non-derived	23511	23811	LPA (44603) - ENSG00000198670	LPA (88173) - ENSG00000198670	TRUE	intron_variant	MODIFIER	LPA	0.585	0.988718	intron_variant	MODIFIER	LPA	0.401
6_34	2581	6	160997118	160576086	rs74617384	Total_PL	A	T	0.080125	-0.0513364	0.00365687	44.042	-0.0553334	0.00376265	48.2172	0.410835	SuSie	Total Phospholipids in Lipoprotein Particles	mmol/L	Phospholipids		Composite	23411	23711	LPA (44603) - ENSG00000198670	LPA (88173) - ENSG00000198670	TRUE	intron_variant	MODIFIER	LPA	0.585	0.988718	intron_variant	MODIFIER	LPA	0.401
6_34	2581	6	160997118	160576086	rs74617384	VLDL_C	A	T	0.080125	-0.0785435	0.00387309	90.7077	-0.0839603	0.00393947	100.01	0.394429	SuSie	VLDL Cholesterol	mmol/L	Cholesterol		Composite	23403	23703	LPA (44603) - ENSG00000198670	LPA (88173) - ENSG00000198670	TRUE	intron_variant	MODIFIER	LPA	0.585	0.988718	intron_variant	MODIFIER	LPA	0.401
6_34	2581	6	160997118	160576086	rs74617384	VLDL_CE	A	T	0.080125	-0.0582482	0.00387406	50.3663	-0.0659132	0.00396712	61.2454	0.388658	SuSie	Cholesteryl Esters in VLDL	mmol/L	Cholesteryl esters		Composite	23416	23716	LPA (44603) - ENSG00000198670	LPA (88173) - ENSG00000198670	TRUE	intron_variant	MODIFIER	LPA	0.585	0.988718	intron_variant	MODIFIER	LPA	0.401
6_34	2581	6	160997118	160576086	rs74617384	XL_VLDL_PL_pct	A	T	0.080125	-0.0350695	0.0038473	19.1056	-0.0378437	0.00392113	21.3113	0.297356	SuSie	Phospholipids to Total Lipids in Very Large VLDL percentage	%	Relative lipoprotein lipid concentrations	Very large VLDL ratios	Percentage	23584	23884	LPA (44603) - ENSG00000198670	LPA (88173) - ENSG00000198670	TRUE	intron_variant	MODIFIER	LPA	0.585	0.988718	intron_variant	MODIFIER	LPA	0.401
6_34	2582	6	160986915	160565883	rs6938647	ApoB	A	C	0.782502	-0.0314607	0.00256766	33.7891	-0.0278355	0.0026254	25.5337	1	SuSie	Apolipoprotein B	g/l	Apolipoproteins		Non-derived	23439	23739	LPA (34400) - ENSG00000198670	LPA (98376) - ENSG00000198670	TRUE	intron_variant	MODIFIER	LPA	0.95	1	intron_variant	MODIFIER	LPA	0.95
6_34	2582	6	160986915	160565883	rs6938647	IDL_CE	A	C	0.782502	-0.0156978	0.00247363	9.65576	-0.0161346	0.00257218	9.44967	0.999882	SuSie	Cholesteryl Esters in IDL	mmol/L	Lipoprotein subclasses	IDL (average diameter 28.6 nm)	Non-derived	23527	23827	LPA (34400) - ENSG00000198670	LPA (98376) - ENSG00000198670	TRUE	intron_variant	MODIFIER	LPA	0.95	1	intron_variant	MODIFIER	LPA	0.95
6_34	2582	6	160986915	160565883	rs6938647	IDL_L	A	C	0.782502	-0.0162235	0.00248163	10.2036	-0.0166534	0.00257689	9.98704	0.999567	SuSie	Total Lipids in IDL	mmol/L	Lipoprotein subclasses	IDL (average diameter 28.6 nm)	Composite	23524	23824	LPA (34400) - ENSG00000198670	LPA (98376) - ENSG00000198670	TRUE	intron_variant	MODIFIER	LPA	0.95	1	intron_variant	MODIFIER	LPA	0.95
6_34	2582	6	160986915	160565883	rs6938647	IDL_P	A	C	0.782502	-0.0166606	0.00253388	10.3133	-0.0169245	0.00261984	9.97988	0.999293	SuSie	Concentration of IDL Particles	mmol/L	Lipoprotein subclasses	IDL (average diameter 28.6 nm)	Non-derived	23523	23823	LPA (34400) - ENSG00000198670	LPA (98376) - ENSG00000198670	TRUE	intron_variant	MODIFIER	LPA	0.95	1	intron_variant	MODIFIER	LPA	0.95
6_34	2582	6	160986915	160565883	rs6938647	IDL_PL	A	C	0.782502	-0.0169993	0.00247909	11.1532	-0.0174947	0.00257647	10.9503	0.999816	SuSie	Phospholipids in IDL	mmol/L	Lipoprotein subclasses	IDL (average diameter 28.6 nm)	Non-derived	23525	23825	LPA (34400) - ENSG00000198670	LPA (98376) - ENSG00000198670	TRUE	intron_variant	MODIFIER	LPA	0.95	1	intron_variant	MODIFIER	LPA	0.95
6_34	2582	6	160986915	160565883	rs6938647	LA	A	C	0.782502	-0.0466915	0.00251097	76.4526	-0.0398166	0.00282575	44.3529	1	SuSie	Linoleic Acid	mmol/L	Fatty acids		Non-derived	23449	23749	LPA (34400) - ENSG00000198670	LPA (98376) - ENSG00000198670	TRUE	intron_variant	MODIFIER	LPA	0.95	1	intron_variant	MODIFIER	LPA	0.95
6_34	2582	6	160986915	160565883	rs6938647	L_HDL_FC_pct	A	C	0.782502	-0.0284775	0.00231	34.1933	-0.0232407	0.00252776	19.4209	1	SuSie	Free Cholesterol to Total Lipids in Large HDL percentage	%	Relative lipoprotein lipid concentrations	Large HDL ratios	Percentage	23637	23937	LPA (34400) - ENSG00000198670	LPA (98376) - ENSG00000198670	TRUE	intron_variant	MODIFIER	LPA	0.95	1	intron_variant	MODIFIER	LPA	0.95
6_34	2582	6	160986915	160565883	rs6938647	L_LDL_C_pct	A	C	0.782502	-0.0185715	0.00241887	13.7907	-0.0180482	0.00266204	10.9191	1	SuSie	Cholesterol to Total Lipids in Large LDL percentage	%	Relative lipoprotein lipid concentrations	Large LDL ratios	Percentage	23615	23915	LPA (34400) - ENSG00000198670	LPA (98376) - ENSG00000198670	TRUE	intron_variant	MODIFIER	LPA	0.95	1	intron_variant	MODIFIER	LPA	0.95
6_34	2582	6	160986915	160565883	rs6938647	L_LDL_PL_pct	A	C	0.782502	0.0229428	0.00249808	19.3822	0.0196397	0.00262414	13.142	0.980889	SuSie	Phospholipids to Total Lipids in Large LDL percentage	%	Relative lipoprotein lipid concentrations	Large LDL ratios	Percentage	23614	23914	LPA (34400) - ENSG00000198670	LPA (98376) - ENSG00000198670	TRUE	intron_variant	MODIFIER	LPA	0.95	1	intron_variant	MODIFIER	LPA	0.95
6_34	2582	6	160986915	160565883	rs6938647	M_LDL_PL	A	C	0.782502	-0.0292598	0.0025631	29.4575	-0.0224565	0.0027292	15.7201	1	SuSie	Phospholipids in Medium LDL	mmol/L	Lipoprotein subclasses	Medium LDL (average diameter 23 nm)	Non-derived	23539	23839	LPA (34400) - ENSG00000198670	LPA (98376) - ENSG00000198670	TRUE	intron_variant	MODIFIER	LPA	0.95	1	intron_variant	MODIFIER	LPA	0.95
6_34	2582	6	160986915	160565883	rs6938647	M_VLDL_C	A	C	0.782502	-0.0307962	0.00256649	32.4459	-0.0288957	0.00262489	27.4542	1	SuSie	Cholesterol in Medium VLDL	mmol/L	Lipoprotein subclasses	Medium VLDL (average diameter 44.5 nm)	Composite	23505	23805	LPA (34400) - ENSG00000198670	LPA (98376) - ENSG00000198670	TRUE	intron_variant	MODIFIER	LPA	0.95	1	intron_variant	MODIFIER	LPA	0.95
6_34	2582	6	160986915	160565883	rs6938647	Omega_3	A	C	0.782502	-0.0219887	0.00236651	19.8181	-0.0117059	0.00258459	5.22729	0.999968	SuSie	Omega-3 Fatty Acids	mmol/L	Fatty acids		Non-derived	23444	23744	LPA (34400) - ENSG00000198670	LPA (98376) - ENSG00000198670	TRUE	intron_variant	MODIFIER	LPA	0.95	1	intron_variant	MODIFIER	LPA	0.95
6_34	2582	6	160986915	160565883	rs6938647	S_LDL_TG	A	C	0.782502	-0.0591498	0.00247141	125.863	-0.0327713	0.00289066	29.0609	1	SuSie	Triglycerides in Small LDL	mmol/L	Lipoprotein subclasses	Small LDL (average diameter 18.7 nm)	Non-derived	23550	23850	LPA (34400) - ENSG00000198670	LPA (98376) - ENSG00000198670	TRUE	intron_variant	MODIFIER	LPA	0.95	1	intron_variant	MODIFIER	LPA	0.95
6_34	2582	6	160986915	160565883	rs6938647	S_VLDL_C	A	C	0.782502	-0.0249465	0.00257598	21.4538	-0.0154843	0.00267035	8.17451	1	SuSie	Cholesterol in Small VLDL	mmol/L	Lipoprotein subclasses	Small VLDL (average diameter 36.8 nm)	Composite	23512	23812	LPA (34400) - ENSG00000198670	LPA (98376) - ENSG00000198670	TRUE	intron_variant	MODIFIER	LPA	0.95	1	intron_variant	MODIFIER	LPA	0.95
6_34	2582	6	160986915	160565883	rs6938647	XL_HDL_C	A	C	0.782502	-0.0197971	0.00221027	18.4763	-0.0281188	0.00248208	29.0199	1	SuSie	Cholesterol in Very Large HDL	mmol/L	Lipoprotein subclasses	Very large HDL (average diameter 14.3 nm)	Composite	23554	23854	LPA (34400) - ENSG00000198670	LPA (98376) - ENSG00000198670	TRUE	intron_variant	MODIFIER	LPA	0.95	1	intron_variant	MODIFIER	LPA	0.95
6_34	2582	6	160986915	160565883	rs6938647	XL_HDL_CE	A	C	0.782502	-0.0191774	0.00218698	17.7437	-0.0202831	0.00253621	14.8949	1	SuSie	Cholesteryl Esters in Very Large HDL	mmol/L	Lipoprotein subclasses	Very large HDL (average diameter 14.3 nm)	Non-derived	23555	23855	LPA (34400) - ENSG00000198670	LPA (98376) - ENSG00000198670	TRUE	intron_variant	MODIFIER	LPA	0.95	1	intron_variant	MODIFIER	LPA	0.95
6_34	2582	6	160986915	160565883	rs6938647	XL_HDL_FC	A	C	0.782502	-0.0212744	0.00230678	19.5374	-0.023965	0.00261834	19.2539	0.0415253	SuSie	Free Cholesterol in Very Large HDL	mmol/L	Lipoprotein subclasses	Very large HDL (average diameter 14.3 nm)	Non-derived	23556	23856	LPA (34400) - ENSG00000198670	LPA (98376) - ENSG00000198670	TRUE	intron_variant	MODIFIER	LPA	0.95	1	intron_variant	MODIFIER	LPA	0.95
6_34	2582	6	160986915	160565883	rs6938647	XL_HDL_L	A	C	0.782502	-0.0190999	0.00219721	17.4515	-0.026884	0.00246123	27.0445	0.999999	SuSie	Total Lipids in Very Large HDL	mmol/L	Lipoprotein subclasses	Very large HDL (average diameter 14.3 nm)	Composite	23552	23852	LPA (34400) - ENSG00000198670	LPA (98376) - ENSG00000198670	TRUE	intron_variant	MODIFIER	LPA	0.95	1	intron_variant	MODIFIER	LPA	0.95
6_34	2582	6	160986915	160565883	rs6938647	XS_VLDL_C	A	C	0.782502	-0.0141791	0.00249432	7.88224	-0.0144121	0.00258823	7.58941	0.974706	SuSie	Cholesterol in Very Small VLDL	mmol/L	Lipoprotein subclasses	Very small VLDL (average diameter 31.3 nm)	Composite	23519	23819	LPA (34400) - ENSG00000198670	LPA (98376) - ENSG00000198670	TRUE	intron_variant	MODIFIER	LPA	0.95	1	intron_variant	MODIFIER	LPA	0.95
6_34	2582	6	160986915	160565883	rs6938647	XS_VLDL_FC	A	C	0.782502	-0.0180617	0.00252052	12.1118	-0.0160285	0.00262123	9.01452	0.999458	SuSie	Free Cholesterol in Very Small VLDL	mmol/L	Lipoprotein subclasses	Very small VLDL (average diameter 31.3 nm)	Non-derived	23521	23821	LPA (34400) - ENSG00000198670	LPA (98376) - ENSG00000198670	TRUE	intron_variant	MODIFIER	LPA	0.95	1	intron_variant	MODIFIER	LPA	0.95
6_34	2582	6	160986915	160565883	rs6938647	XS_VLDL_L	A	C	0.782502	-0.0183477	0.00251302	12.5443	-0.0136584	0.00259919	6.82913	0.981439	SuSie	Total Lipids in Very Small VLDL	mmol/L	Lipoprotein subclasses	Very small VLDL (average diameter 31.3 nm)	Composite	23517	23817	LPA (34400) - ENSG00000198670	LPA (98376) - ENSG00000198670	TRUE	intron_variant	MODIFIER	LPA	0.95	1	intron_variant	MODIFIER	LPA	0.95
6_34	2582	6	160986915	160565883	rs6938647	XS_VLDL_P	A	C	0.782502	-0.0183504	0.0025243	12.4427	-0.0138733	0.0026067	6.98895	0.99563	SuSie	Concentration of Very Small VLDL Particles	mmol/L	Lipoprotein subclasses	Very small VLDL (average diameter 31.3 nm)	Non-derived	23516	23816	LPA (34400) - ENSG00000198670	LPA (98376) - ENSG00000198670	TRUE	intron_variant	MODIFIER	LPA	0.95	1	intron_variant	MODIFIER	LPA	0.95
6_34	2582	6	160986915	160565883	rs6938647	XXL_VLDL_CE_pct	A	C	0.782502	0.0866458	0.00255542	251.274	0.0659434	0.00303596	103.829	1	SuSie	Cholesteryl Esters to Total Lipids in Chylomicrons and Extremely Large VLDL percentage	%	Relative lipoprotein lipid concentrations	Chylomicrons and extremely large VLDL ratios	Percentage	23581	23881	LPA (34400) - ENSG00000198670	LPA (98376) - ENSG00000198670	TRUE	intron_variant	MODIFIER	LPA	0.95	1	intron_variant	MODIFIER	LPA	0.95
6_34	2582	6	160986915	160565883	rs6938647	XXL_VLDL_C_pct	A	C	0.782502	0.0985471	0.0025425	327.915	0.0743826	0.00301662	133.423	1	SuSie	Cholesterol to Total Lipids in Chylomicrons and Extremely Large VLDL percentage	%	Relative lipoprotein lipid concentrations	Chylomicrons and extremely large VLDL ratios	Percentage	23580	23880	LPA (34400) - ENSG00000198670	LPA (98376) - ENSG00000198670	TRUE	intron_variant	MODIFIER	LPA	0.95	1	intron_variant	MODIFIER	LPA	0.95
6_34	2582	6	160986915	160565883	rs6938647	XXL_VLDL_TG_pct	A	C	0.782502	-0.0987377	0.00255146	326.88	-0.0782776	0.00302766	146.549	1	SuSie	Triglycerides to Total Lipids in Chylomicrons and Extremely Large VLDL percentage	%	Relative lipoprotein lipid concentrations	Chylomicrons and extremely large VLDL ratios	Percentage	23583	23883	LPA (34400) - ENSG00000198670	LPA (98376) - ENSG00000198670	TRUE	intron_variant	MODIFIER	LPA	0.95	1	intron_variant	MODIFIER	LPA	0.95
6_34	2582	6	160986915	160565883	rs6938647	non_HDL_C	A	C	0.782502	-0.0295227	0.00255648	30.1227	-0.0260269	0.00261593	22.5931	1	SuSie	Total Cholesterol Minus HDL-C	mmol/L	Cholesterol		Composite	23401	23701	LPA (34400) - ENSG00000198670	LPA (98376) - ENSG00000198670	TRUE	intron_variant	MODIFIER	LPA	0.95	1	intron_variant	MODIFIER	LPA	0.95
6_34	2583	6	161008646	160587614	rs41272086	ApoA1	G	A	0.106821	-0.027393	0.00296598	19.5909	-0.0271743	0.00317114	16.9809	0.464751	SuSie	Apolipoprotein A1	g/l	Apolipoproteins		Non-derived	23440	23740	LPA (56131) - ENSG00000198670	LPA (76645) - ENSG00000198670	TRUE	intron_variant	MODIFIER	LPA	2.058	0.992399	intron_variant	MODIFIER	LPA	2.743
6_34	2583	6	161008646	160587614	rs41272086	HDL_C	G	A	0.106821	-0.0475017	0.00285676	61.3583	-0.0475446	0.00311678	51.7989	0.53049	SuSie	HDL Cholesterol	mmol/L	Cholesterol		Composite	23406	23706	LPA (56131) - ENSG00000198670	LPA (76645) - ENSG00000198670	TRUE	intron_variant	MODIFIER	LPA	2.058	0.992399	intron_variant	MODIFIER	LPA	2.743
6_34	2583	6	161008646	160587614	rs41272086	HDL_CE	G	A	0.106821	-0.049849	0.00287037	66.8316	-0.0497396	0.00313003	56.1206	0.554421	SuSie	Cholesteryl Esters in HDL	mmol/L	Cholesteryl esters		Composite	23418	23718	LPA (56131) - ENSG00000198670	LPA (76645) - ENSG00000198670	TRUE	intron_variant	MODIFIER	LPA	2.058	0.992399	intron_variant	MODIFIER	LPA	2.743
6_34	2583	6	161008646	160587614	rs41272086	HDL_FC	G	A	0.106821	-0.0378468	0.00283613	39.8945	-0.0353772	0.00311974	29.0749	0.478277	SuSie	Free Cholesterol in HDL	mmol/L	Free cholesterol		Composite	23422	23722	LPA (56131) - ENSG00000198670	LPA (76645) - ENSG00000198670	TRUE	intron_variant	MODIFIER	LPA	2.058	0.992399	intron_variant	MODIFIER	LPA	2.743
6_34	2583	6	161008646	160587614	rs41272086	HDL_L	G	A	0.106821	-0.0325965	0.00288519	28.8714	-0.0325598	0.00311489	24.8446	0.493955	SuSie	Total Lipids in HDL	mmol/L	Total lipids		Composite	23426	23726	LPA (56131) - ENSG00000198670	LPA (76645) - ENSG00000198670	TRUE	intron_variant	MODIFIER	LPA	2.058	0.992399	intron_variant	MODIFIER	LPA	2.743
6_34	2583	6	161008646	160587614	rs41272086	HDL_P	G	A	0.106821	-0.0266568	0.00306203	17.5005	-0.0261562	0.00323255	15.2286	0.42107	SuSie	Concentration of HDL Particles	mmol/L	Lipoprotein particle concentrations		Composite	23430	23730	LPA (56131) - ENSG00000198670	LPA (76645) - ENSG00000198670	TRUE	intron_variant	MODIFIER	LPA	2.058	0.992399	intron_variant	MODIFIER	LPA	2.743
6_34	2583	6	161008646	160587614	rs41272086	HDL_PL	G	A	0.106821	-0.0269429	0.00291459	19.625	-0.0267155	0.00312751	16.8788	0.47978	SuSie	Phospholipids in HDL	mmol/L	Phospholipids		Composite	23414	23714	LPA (56131) - ENSG00000198670	LPA (76645) - ENSG00000198670	TRUE	intron_variant	MODIFIER	LPA	2.058	0.992399	intron_variant	MODIFIER	LPA	2.743
6_34	2583	6	161008646	160587614	rs41272086	HDL_size	G	A	0.106821	-0.0416656	0.00280436	49.2059	-0.0384392	0.00314487	33.6237	0.576066	SuSie	Average Diameter for HDL Particles	nm	Lipoprotein particle sizes		Non-derived	23433	23733	LPA (56131) - ENSG00000198670	LPA (76645) - ENSG00000198670	TRUE	intron_variant	MODIFIER	LPA	2.058	0.992399	intron_variant	MODIFIER	LPA	2.743
6_34	2583	6	161008646	160587614	rs41272086	L_HDL_C	G	A	0.106821	-0.0534516	0.00278677	81.2683	-0.0497911	0.00313382	56.1011	0.658205	SuSie	Cholesterol in Large HDL	mmol/L	Lipoprotein subclasses	Large HDL (average diameter 12.1 nm)	Composite	23561	23861	LPA (56131) - ENSG00000198670	LPA (76645) - ENSG00000198670	TRUE	intron_variant	MODIFIER	LPA	2.058	0.992399	intron_variant	MODIFIER	LPA	2.743
6_34	2583	6	161008646	160587614	rs41272086	L_HDL_CE	G	A	0.106821	-0.0550347	0.00279942	85.3178	-0.0552531	0.00311146	69.8	0.682478	SuSie	Cholesteryl Esters in Large HDL	mmol/L	Lipoprotein subclasses	Large HDL (average diameter 12.1 nm)	Non-derived	23562	23862	LPA (56131) - ENSG00000198670	LPA (76645) - ENSG00000198670	TRUE	intron_variant	MODIFIER	LPA	2.058	0.992399	intron_variant	MODIFIER	LPA	2.743
6_34	2583	6	161008646	160587614	rs41272086	L_HDL_CE_pct	G	A	0.106821	-0.0660337	0.00308753	100.755	-0.0518968	0.00343209	50.9164	0.425931	SuSie	Cholesteryl Esters to Total Lipids in Large HDL percentage	%	Relative lipoprotein lipid concentrations	Large HDL ratios	Percentage	23636	23936	LPA (56131) - ENSG00000198670	LPA (76645) - ENSG00000198670	TRUE	intron_variant	MODIFIER	LPA	2.058	0.992399	intron_variant	MODIFIER	LPA	2.743
6_34	2583	6	161008646	160587614	rs41272086	L_HDL_C_pct	G	A	0.106821	-0.0653903	0.00302884	102.645	-0.0652281	0.00327644	87.4225	0.553643	SuSie	Cholesterol to Total Lipids in Large HDL percentage	%	Relative lipoprotein lipid concentrations	Large HDL ratios	Percentage	23635	23935	LPA (56131) - ENSG00000198670	LPA (76645) - ENSG00000198670	TRUE	intron_variant	MODIFIER	LPA	2.058	0.992399	intron_variant	MODIFIER	LPA	2.743
6_34	2583	6	161008646	160587614	rs41272086	L_HDL_FC	G	A	0.106821	-0.0475007	0.00278165	64.6532	-0.0439325	0.00311566	44.4139	0.635159	SuSie	Free Cholesterol in Large HDL	mmol/L	Lipoprotein subclasses	Large HDL (average diameter 12.1 nm)	Non-derived	23563	23863	LPA (56131) - ENSG00000198670	LPA (76645) - ENSG00000198670	TRUE	intron_variant	MODIFIER	LPA	2.058	0.992399	intron_variant	MODIFIER	LPA	2.743
6_34	2583	6	161008646	160587614	rs41272086	L_HDL_L	G	A	0.106821	-0.0468099	0.00277804	62.9791	-0.0437733	0.0031154	44.1074	0.627917	SuSie	Total Lipids in Large HDL	mmol/L	Lipoprotein subclasses	Large HDL (average diameter 12.1 nm)	Composite	23559	23859	LPA (56131) - ENSG00000198670	LPA (76645) - ENSG00000198670	TRUE	intron_variant	MODIFIER	LPA	2.058	0.992399	intron_variant	MODIFIER	LPA	2.743
6_34	2583	6	161008646	160587614	rs41272086	L_HDL_P	G	A	0.106821	-0.0468719	0.00276353	63.7961	-0.0436171	0.00310593	44.0617	0.613313	SuSie	Concentration of Large HDL Particles	mmol/L	Lipoprotein subclasses	Large HDL (average diameter 12.1 nm)	Non-derived	23558	23858	LPA (56131) - ENSG00000198670	LPA (76645) - ENSG00000198670	TRUE	intron_variant	MODIFIER	LPA	2.058	0.992399	intron_variant	MODIFIER	LPA	2.743
6_34	2583	6	161008646	160587614	rs41272086	L_HDL_PL	G	A	0.106821	-0.0445618	0.00278746	56.7995	-0.0418837	0.00311099	40.5805	0.626511	SuSie	Phospholipids in Large HDL	mmol/L	Lipoprotein subclasses	Large HDL (average diameter 12.1 nm)	Non-derived	23560	23860	LPA (56131) - ENSG00000198670	LPA (76645) - ENSG00000198670	TRUE	intron_variant	MODIFIER	LPA	2.058	0.992399	intron_variant	MODIFIER	LPA	2.743
6_34	2583	6	161008646	160587614	rs41272086	M_HDL_C	G	A	0.106821	-0.0374848	0.00298862	35.3596	-0.0368662	0.00319349	30.098	0.533295	SuSie	Cholesterol in Medium HDL	mmol/L	Lipoprotein subclasses	Medium HDL (average diameter 10.9 nm)	Composite	23568	23868	LPA (56131) - ENSG00000198670	LPA (76645) - ENSG00000198670	TRUE	intron_variant	MODIFIER	LPA	2.058	0.992399	intron_variant	MODIFIER	LPA	2.743
6_34	2583	6	161008646	160587614	rs41272086	M_HDL_CE	G	A	0.106821	-0.0387956	0.00300742	37.3464	-0.0380612	0.00320943	31.7098	0.570169	SuSie	Cholesteryl Esters in Medium HDL	mmol/L	Lipoprotein subclasses	Medium HDL (average diameter 10.9 nm)	Non-derived	23569	23869	LPA (56131) - ENSG00000198670	LPA (76645) - ENSG00000198670	TRUE	intron_variant	MODIFIER	LPA	2.058	0.992399	intron_variant	MODIFIER	LPA	2.743
6_34	2583	6	161008646	160587614	rs41272086	M_HDL_FC	G	A	0.106821	-0.0315012	0.00293531	26.1417	-0.0313605	0.00314636	22.671	0.470382	SuSie	Free Cholesterol in Medium HDL	mmol/L	Lipoprotein subclasses	Medium HDL (average diameter 10.9 nm)	Non-derived	23570	23870	LPA (56131) - ENSG00000198670	LPA (76645) - ENSG00000198670	TRUE	intron_variant	MODIFIER	LPA	2.058	0.992399	intron_variant	MODIFIER	LPA	2.743
6_34	2583	6	161008646	160587614	rs41272086	M_HDL_FC_pct	G	A	0.106821	-0.0482375	0.00284397	63.7993	-0.0492093	0.00310743	55.7397	0.379126	SuSie	Free Cholesterol to Total Lipids in Medium HDL percentage	%	Relative lipoprotein lipid concentrations	Medium HDL ratios	Percentage	23642	23942	LPA (56131) - ENSG00000198670	LPA (76645) - ENSG00000198670	TRUE	intron_variant	MODIFIER	LPA	2.058	0.992399	intron_variant	MODIFIER	LPA	2.743
6_34	2583	6	161008646	160587614	rs41272086	M_HDL_L	G	A	0.106821	-0.0215995	0.00302494	12.0315	-0.0209808	0.00320848	10.2082	0.320457	Wakefield	Total Lipids in Medium HDL	mmol/L	Lipoprotein subclasses	Medium HDL (average diameter 10.9 nm)	Composite	23566	23866	LPA (56131) - ENSG00000198670	LPA (76645) - ENSG00000198670	TRUE	intron_variant	MODIFIER	LPA	2.058	0.992399	intron_variant	MODIFIER	LPA	2.743
6_34	2583	6	161008646	160587614	rs41272086	M_HDL_P	G	A	0.106821	-0.0265241	0.00298902	18.1507	-0.0259746	0.00318597	15.4479	0.442492	SuSie	Concentration of Medium HDL Particles	mmol/L	Lipoprotein subclasses	Medium HDL (average diameter 10.9 nm)	Non-derived	23565	23865	LPA (56131) - ENSG00000198670	LPA (76645) - ENSG00000198670	TRUE	intron_variant	MODIFIER	LPA	2.058	0.992399	intron_variant	MODIFIER	LPA	2.743
6_34	2583	6	161008646	160587614	rs41272086	M_HDL_PL_pct	G	A	0.106821	0.0610021	0.00309172	85.9311	0.049144	0.0033898	46.8905	0.589798	SuSie	Phospholipids to Total Lipids in Medium HDL percentage	%	Relative lipoprotein lipid concentrations	Medium HDL ratios	Percentage	23639	23939	LPA (56131) - ENSG00000198670	LPA (76645) - ENSG00000198670	TRUE	intron_variant	MODIFIER	LPA	2.058	0.992399	intron_variant	MODIFIER	LPA	2.743
6_34	2583	6	161008646	160587614	rs41272086	XL_HDL_CE	G	A	0.106821	-0.0508175	0.00289124	68.4275	-0.0401402	0.00329283	33.4497	0.453232	SuSie	Cholesteryl Esters in Very Large HDL	mmol/L	Lipoprotein subclasses	Very large HDL (average diameter 14.3 nm)	Non-derived	23555	23855	LPA (56131) - ENSG00000198670	LPA (76645) - ENSG00000198670	TRUE	intron_variant	MODIFIER	LPA	2.058	0.992399	intron_variant	MODIFIER	LPA	2.743
6_34	2583	6	161008646	160587614	rs41272086	XL_HDL_FC	G	A	0.106821	-0.0426584	0.00304962	43.7345	-0.0304948	0.00339946	18.5281	0.440059	SuSie	Free Cholesterol in Very Large HDL	mmol/L	Lipoprotein subclasses	Very large HDL (average diameter 14.3 nm)	Non-derived	23556	23856	LPA (56131) - ENSG00000198670	LPA (76645) - ENSG00000198670	TRUE	intron_variant	MODIFIER	LPA	2.058	0.992399	intron_variant	MODIFIER	LPA	2.743
6_34	2583	6	161008646	160587614	rs41272086	XL_HDL_FC_pct	G	A	0.106821	0.0372062	0.0028161	39.1257	0.0339622	0.003112	26.9981	0.630996	SuSie	Free Cholesterol to Total Lipids in Very Large HDL percentage	%	Relative lipoprotein lipid concentrations	Very large HDL ratios	Percentage	23632	23932	LPA (56131) - ENSG00000198670	LPA (76645) - ENSG00000198670	TRUE	intron_variant	MODIFIER	LPA	2.058	0.992399	intron_variant	MODIFIER	LPA	2.743
6_34	2583	6	161008646	160587614	rs41272086	XL_HDL_P	G	A	0.106821	-0.0387246	0.002933	39.0745	-0.0408683	0.00318108	37.0434	0.468418	SuSie	Concentration of Very Large HDL Particles	mmol/L	Lipoprotein subclasses	Very large HDL (average diameter 14.3 nm)	Non-derived	23551	23851	LPA (56131) - ENSG00000198670	LPA (76645) - ENSG00000198670	TRUE	intron_variant	MODIFIER	LPA	2.058	0.992399	intron_variant	MODIFIER	LPA	2.743
6_34	2583	6	161008646	160587614	rs41272086	XL_HDL_PL	G	A	0.106821	-0.0425559	0.00289244	48.2728	-0.0379565	0.00319811	31.7577	0.555326	SuSie	Phospholipids in Very Large HDL	mmol/L	Lipoprotein subclasses	Very large HDL (average diameter 14.3 nm)	Non-derived	23553	23853	LPA (56131) - ENSG00000198670	LPA (76645) - ENSG00000198670	TRUE	intron_variant	MODIFIER	LPA	2.058	0.992399	intron_variant	MODIFIER	LPA	2.743
6_34	2583	6	161008646	160587614	rs41272086	XL_HDL_PL_pct	G	A	0.106821	-0.0315809	0.00294802	26.0514	-0.028498	0.0032069	18.1985	0.669951	SuSie	Phospholipids to Total Lipids in Very Large HDL percentage	%	Relative lipoprotein lipid concentrations	Very large HDL ratios	Percentage	23629	23929	LPA (56131) - ENSG00000198670	LPA (76645) - ENSG00000198670	TRUE	intron_variant	MODIFIER	LPA	2.058	0.992399	intron_variant	MODIFIER	LPA	2.743
6_34	2583	6	161008646	160587614	rs41272086	XS_VLDL_PL_pct	G	A	0.106821	0.0224951	0.00321698	11.569	0.0202501	0.00337259	8.71601	0.260245	SuSie	Phospholipids to Total Lipids in Very Small VLDL percentage	%	Relative lipoprotein lipid concentrations	Very small VLDL ratios	Percentage	23604	23904	LPA (56131) - ENSG00000198670	LPA (76645) - ENSG00000198670	TRUE	intron_variant	MODIFIER	LPA	2.058	0.992399	intron_variant	MODIFIER	LPA	2.743
6_34	2583	6	161005388	160584356	rs571848809	L_HDL_PL_pct	G	A	0.106828	0.0417759	0.00319013	38.4558	0.0376315	0.00338735	27.9436	0.356521	SuSie	Phospholipids to Total Lipids in Large HDL percentage	%	Relative lipoprotein lipid concentrations	Large HDL ratios	Percentage	23634	23934	LPA (52873) - ENSG00000198670	LPA (79903) - ENSG00000198670	TRUE	intron_variant	MODIFIER	LPA	2.743	1	intron_variant	MODIFIER	LPA	2.743
6_34	2583	6	161005388	160584356	rs571848809	L_LDL_C_pct	G	A	0.106828	-0.0416434	0.00319994	37.9909	-0.0332697	0.00347295	21.0094	0.352412	SuSie	Cholesterol to Total Lipids in Large LDL percentage	%	Relative lipoprotein lipid concentrations	Large LDL ratios	Percentage	23615	23915	LPA (52873) - ENSG00000198670	LPA (79903) - ENSG00000198670	TRUE	intron_variant	MODIFIER	LPA	2.743	1	intron_variant	MODIFIER	LPA	2.743
6_34	2583	6	161005388	160584356	rs571848809	S_HDL_FC_pct	G	A	0.106828	-0.0303635	0.00310889	21.8054	-0.035737	0.00338331	25.3498	0.385558	SuSie	Free Cholesterol to Total Lipids in Small HDL percentage	%	Relative lipoprotein lipid concentrations	Small HDL ratios	Percentage	23647	23947	LPA (52873) - ENSG00000198670	LPA (79903) - ENSG00000198670	TRUE	intron_variant	MODIFIER	LPA	2.743	1	intron_variant	MODIFIER	LPA	2.743
6_34	2583	6	161005388	160584356	rs571848809	XL_HDL_CE_pct	G	A	0.106828	-0.0417636	0.00331437	35.6796	-0.0358943	0.00348055	24.207	0.398896	SuSie	Cholesteryl Esters to Total Lipids in Very Large HDL percentage	%	Relative lipoprotein lipid concentrations	Very large HDL ratios	Percentage	23631	23931	LPA (52873) - ENSG00000198670	LPA (79903) - ENSG00000198670	TRUE	intron_variant	MODIFIER	LPA	2.743	1	intron_variant	MODIFIER	LPA	2.743
6_34	2584	6	161006077	160585045	rs41272114	L_HDL_CE_pct	C	T	0.038521	0.030151	0.0049365	8.99553	0.0316452	0.00536237	8.44274	0.988456	SuSie	Cholesteryl Esters to Total Lipids in Large HDL percentage	%	Relative lipoprotein lipid concentrations	Large HDL ratios	Percentage	23636	23936	LPA (53562) - ENSG00000198670	LPA (79214) - ENSG00000198670	TRUE	splice_donor_variant	HIGH	LPA	25.1	1	splice_donor_variant	HIGH	LPA	25.1
6_34	2584	6	161006077	160585045	rs41272114	L_HDL_TG_pct	C	T	0.038521	-0.0273896	0.00484976	7.78864	-0.0335876	0.00527615	9.71152	0.999813	SuSie	Triglycerides to Total Lipids in Large HDL percentage	%	Relative lipoprotein lipid concentrations	Large HDL ratios	Percentage	23638	23938	LPA (53562) - ENSG00000198670	LPA (79214) - ENSG00000198670	TRUE	splice_donor_variant	HIGH	LPA	25.1	1	splice_donor_variant	HIGH	LPA	25.1
6_34	2584	6	161006077	160585045	rs41272114	L_LDL_CE_pct	C	T	0.038521	0.0409397	0.00539741	13.4785	0.0300748	0.00555186	7.2174	1	SuSie	Cholesteryl Esters to Total Lipids in Large LDL percentage	%	Relative lipoprotein lipid concentrations	Large LDL ratios	Percentage	23616	23916	LPA (53562) - ENSG00000198670	LPA (79214) - ENSG00000198670	TRUE	splice_donor_variant	HIGH	LPA	25.1	1	splice_donor_variant	HIGH	LPA	25.1
6_34	2584	6	161006077	160585045	rs41272114	XL_HDL_C	C	T	0.038521	0.0321739	0.00467189	11.2433	0.0434877	0.00514258	16.5581	0.999485	SuSie	Cholesterol in Very Large HDL	mmol/L	Lipoprotein subclasses	Very large HDL (average diameter 14.3 nm)	Composite	23554	23854	LPA (53562) - ENSG00000198670	LPA (79214) - ENSG00000198670	TRUE	splice_donor_variant	HIGH	LPA	25.1	1	splice_donor_variant	HIGH	LPA	25.1
6_34	2584	6	161006077	160585045	rs41272114	XL_HDL_CE	C	T	0.038521	0.0320347	0.00462267	11.3756	0.0358669	0.00514356	11.5082	0.999317	SuSie	Cholesteryl Esters in Very Large HDL	mmol/L	Lipoprotein subclasses	Very large HDL (average diameter 14.3 nm)	Non-derived	23555	23855	LPA (53562) - ENSG00000198670	LPA (79214) - ENSG00000198670	TRUE	splice_donor_variant	HIGH	LPA	25.1	1	splice_donor_variant	HIGH	LPA	25.1
6_34	2584	6	161006077	160585045	rs41272114	XL_HDL_FC	C	T	0.038521	0.0310245	0.0048759	9.70316	0.0380515	0.00531013	12.1111	0.981481	SuSie	Free Cholesterol in Very Large HDL	mmol/L	Lipoprotein subclasses	Very large HDL (average diameter 14.3 nm)	Non-derived	23556	23856	LPA (53562) - ENSG00000198670	LPA (79214) - ENSG00000198670	TRUE	splice_donor_variant	HIGH	LPA	25.1	1	splice_donor_variant	HIGH	LPA	25.1
6_34	2584	6	161006077	160585045	rs41272114	XL_HDL_L	C	T	0.038521	0.0313016	0.00464429	10.7997	0.0429143	0.00511424	16.3162	0.999399	SuSie	Total Lipids in Very Large HDL	mmol/L	Lipoprotein subclasses	Very large HDL (average diameter 14.3 nm)	Composite	23552	23852	LPA (53562) - ENSG00000198670	LPA (79214) - ENSG00000198670	TRUE	splice_donor_variant	HIGH	LPA	25.1	1	splice_donor_variant	HIGH	LPA	25.1
6_34	2584	6	161006077	160585045	rs41272114	XL_HDL_PL	C	T	0.038521	0.0288046	0.00462459	9.32727	0.0285534	0.00507862	7.72449	0.972734	SuSie	Phospholipids in Very Large HDL	mmol/L	Lipoprotein subclasses	Very large HDL (average diameter 14.3 nm)	Non-derived	23553	23853	LPA (53562) - ENSG00000198670	LPA (79214) - ENSG00000198670	TRUE	splice_donor_variant	HIGH	LPA	25.1	1	splice_donor_variant	HIGH	LPA	25.1
6_34	2584	6	161006077	160585045	rs41272114	XXL_VLDL_CE_pct	C	T	0.038521	-0.0927389	0.00540145	65.3456	-0.0860943	0.00569311	50.9261	1	SuSie	Cholesteryl Esters to Total Lipids in Chylomicrons and Extremely Large VLDL percentage	%	Relative lipoprotein lipid concentrations	Chylomicrons and extremely large VLDL ratios	Percentage	23581	23881	LPA (53562) - ENSG00000198670	LPA (79214) - ENSG00000198670	TRUE	splice_donor_variant	HIGH	LPA	25.1	1	splice_donor_variant	HIGH	LPA	25.1
6_34	2584	6	161006077	160585045	rs41272114	XXL_VLDL_C_pct	C	T	0.038521	-0.102231	0.00537413	79.9572	-0.0932889	0.00565683	60.3548	1	SuSie	Cholesterol to Total Lipids in Chylomicrons and Extremely Large VLDL percentage	%	Relative lipoprotein lipid concentrations	Chylomicrons and extremely large VLDL ratios	Percentage	23580	23880	LPA (53562) - ENSG00000198670	LPA (79214) - ENSG00000198670	TRUE	splice_donor_variant	HIGH	LPA	25.1	1	splice_donor_variant	HIGH	LPA	25.1
6_34	2584	6	161006077	160585045	rs41272114	XXL_VLDL_PL_pct	C	T	0.038521	-0.0697147	0.00529757	38.8252	-0.051263	0.0054841	20.0454	1	SuSie	Phospholipids to Total Lipids in Chylomicrons and Extremely Large VLDL percentage	%	Relative lipoprotein lipid concentrations	Chylomicrons and extremely large VLDL ratios	Percentage	23579	23879	LPA (53562) - ENSG00000198670	LPA (79214) - ENSG00000198670	TRUE	splice_donor_variant	HIGH	LPA	25.1	1	splice_donor_variant	HIGH	LPA	25.1
6_34	2584	6	161006077	160585045	rs41272114	XXL_VLDL_TG_pct	C	T	0.038521	0.106859	0.00539308	86.6482	0.100663	0.00567694	69.5986	1	SuSie	Triglycerides to Total Lipids in Chylomicrons and Extremely Large VLDL percentage	%	Relative lipoprotein lipid concentrations	Chylomicrons and extremely large VLDL ratios	Percentage	23583	23883	LPA (53562) - ENSG00000198670	LPA (79214) - ENSG00000198670	TRUE	splice_donor_variant	HIGH	LPA	25.1	1	splice_donor_variant	HIGH	LPA	25.1
6_34	2585	6	161010150	160589118	rs41272078	Omega_6_pct	C	T	0.0385785	0.0364996	0.00510348	12.0676	0.0511053	0.00532958	21.0487	0.738801	SuSie	Omega-6 Fatty Acids to Total Fatty Acids percentage	%	Fatty acids	Fatty acid ratios	Percentage	23452	23752	LPA (57635) - ENSG00000198670	LPA (75141) - ENSG00000198670	TRUE	intron_variant	MODIFIER	LPA	0.061	1	intron_variant	MODIFIER	LPA	0.061
6_34	2585	6	161010150	160589118	rs41272078	XXL_VLDL_CE_pct	C	T	0.0385785	0.0888042	0.00540242	59.9894	0.0884579	0.00569863	53.5984	0.999998	SuSie	Cholesteryl Esters to Total Lipids in Chylomicrons and Extremely Large VLDL percentage	%	Relative lipoprotein lipid concentrations	Chylomicrons and extremely large VLDL ratios	Percentage	23581	23881	LPA (57635) - ENSG00000198670	LPA (75141) - ENSG00000198670	TRUE	intron_variant	MODIFIER	LPA	0.061	1	intron_variant	MODIFIER	LPA	0.061
6_34	2585	6	161010150	160589118	rs41272078	XXL_VLDL_C_pct	C	T	0.0385785	0.101597	0.00537509	78.9545	0.102159	0.00566226	72.0136	1	SuSie	Cholesterol to Total Lipids in Chylomicrons and Extremely Large VLDL percentage	%	Relative lipoprotein lipid concentrations	Chylomicrons and extremely large VLDL ratios	Percentage	23580	23880	LPA (57635) - ENSG00000198670	LPA (75141) - ENSG00000198670	TRUE	intron_variant	MODIFIER	LPA	0.061	1	intron_variant	MODIFIER	LPA	0.061
6_34	2585	6	161010150	160589118	rs41272078	XXL_VLDL_PL_pct	C	T	0.0385785	0.0552013	0.00529851	24.689	0.0715912	0.00548613	38.1866	0.999985	SuSie	Phospholipids to Total Lipids in Chylomicrons and Extremely Large VLDL percentage	%	Relative lipoprotein lipid concentrations	Chylomicrons and extremely large VLDL ratios	Percentage	23579	23879	LPA (57635) - ENSG00000198670	LPA (75141) - ENSG00000198670	TRUE	intron_variant	MODIFIER	LPA	0.061	1	intron_variant	MODIFIER	LPA	0.061
6_34	2585	6	161010150	160589118	rs41272078	XXL_VLDL_TG_pct	C	T	0.0385785	-0.100284	0.00539404	76.4257	-0.0978784	0.00568243	65.7395	1	SuSie	Triglycerides to Total Lipids in Chylomicrons and Extremely Large VLDL percentage	%	Relative lipoprotein lipid concentrations	Chylomicrons and extremely large VLDL ratios	Percentage	23583	23883	LPA (57635) - ENSG00000198670	LPA (75141) - ENSG00000198670	TRUE	intron_variant	MODIFIER	LPA	0.061	1	intron_variant	MODIFIER	LPA	0.061
6_34	2586	6	161033124	160612092	rs143943337	LA	A	G	0.277451	0.0218193	0.00234137	19.9304	0.0204737	0.00265659	13.8883	0.991654	SuSie	Linoleic Acid	mmol/L	Fatty acids		Non-derived	23449	23749	LPA (54283) - ENSG00000198670	LPA (52167) - ENSG00000198670	TRUE	intron_variant	MODIFIER	LPA	1.543	1	intron_variant	MODIFIER	LPA	1.543
6_34	2586	6	161033124	160612092	rs143943337	S_LDL_TG	A	G	0.277451	0.0383435	0.00230448	61.437	0.0128378	0.00272249	5.61752	0.977327	SuSie	Triglycerides in Small LDL	mmol/L	Lipoprotein subclasses	Small LDL (average diameter 18.7 nm)	Non-derived	23550	23850	LPA (54283) - ENSG00000198670	LPA (52167) - ENSG00000198670	TRUE	intron_variant	MODIFIER	LPA	1.543	1	intron_variant	MODIFIER	LPA	1.543
6_34	2586	6	161033124	160612092	rs143943337	XXL_VLDL_CE_pct	A	G	0.277451	-0.0667406	0.00238282	171.9	-0.0451903	0.00288478	54.5664	1	SuSie	Cholesteryl Esters to Total Lipids in Chylomicrons and Extremely Large VLDL percentage	%	Relative lipoprotein lipid concentrations	Chylomicrons and extremely large VLDL ratios	Percentage	23581	23881	LPA (54283) - ENSG00000198670	LPA (52167) - ENSG00000198670	TRUE	intron_variant	MODIFIER	LPA	1.543	1	intron_variant	MODIFIER	LPA	1.543
6_34	2586	6	161033124	160612092	rs143943337	XXL_VLDL_C_pct	A	G	0.277451	-0.0744634	0.00237076	215.818	-0.0497811	0.00286629	66.8167	1	SuSie	Cholesterol to Total Lipids in Chylomicrons and Extremely Large VLDL percentage	%	Relative lipoprotein lipid concentrations	Chylomicrons and extremely large VLDL ratios	Percentage	23580	23880	LPA (54283) - ENSG00000198670	LPA (52167) - ENSG00000198670	TRUE	intron_variant	MODIFIER	LPA	1.543	1	intron_variant	MODIFIER	LPA	1.543
6_34	2586	6	161033124	160612092	rs143943337	XXL_VLDL_TG_pct	A	G	0.277451	0.0738645	0.00237912	210.902	0.0570321	0.00288519	86.2049	1	SuSie	Triglycerides to Total Lipids in Chylomicrons and Extremely Large VLDL percentage	%	Relative lipoprotein lipid concentrations	Chylomicrons and extremely large VLDL ratios	Percentage	23583	23883	LPA (54283) - ENSG00000198670	LPA (52167) - ENSG00000198670	TRUE	intron_variant	MODIFIER	LPA	1.543	1	intron_variant	MODIFIER	LPA	1.543
6_34	2587	6	161017363	160596331	rs73596816	LDL_size	G	A	0.0332984	0.0634102	0.00564489	28.5526	0.0742613	0.00574441	37.4952	1	SuSie	Average Diameter for LDL Particles	nm	Lipoprotein particle sizes		Non-derived	23432	23732	LPA (64848) - ENSG00000198670	LPA (67928) - ENSG00000198670	TRUE	intron_variant	MODIFIER	LPA	0.007	1	intron_variant	MODIFIER	LPA	0.007
6_34	2587	6	161017363	160596331	rs73596816	L_VLDL_CE	G	A	0.0332984	-0.0482035	0.00577548	16.152	-0.0567301	0.00593061	20.9506	0.854135	SuSie	Cholesteryl Esters in Large VLDL	mmol/L	Lipoprotein subclasses	Large VLDL (average diameter 53.6 nm)	Non-derived	23499	23799	LPA (64848) - ENSG00000198670	LPA (67928) - ENSG00000198670	TRUE	intron_variant	MODIFIER	LPA	0.007	1	intron_variant	MODIFIER	LPA	0.007
6_34	2587	6	161017363	160596331	rs73596816	L_VLDL_C_pct	G	A	0.0332984	0.0878351	0.00562295	54.2798	0.108075	0.00580749	76.541	1	SuSie	Cholesterol to Total Lipids in Large VLDL percentage	%	Relative lipoprotein lipid concentrations	Large VLDL ratios	Percentage	23590	23890	LPA (64848) - ENSG00000198670	LPA (67928) - ENSG00000198670	TRUE	intron_variant	MODIFIER	LPA	0.007	1	intron_variant	MODIFIER	LPA	0.007
6_34	2587	6	161017363	160596331	rs73596816	Omega_6	G	A	0.0332984	-0.0385786	0.00567813	10.963	-0.0443928	0.00581473	13.6438	0.997004	SuSie	Omega-6 Fatty Acids	mmol/L	Fatty acids		Non-derived	23445	23745	LPA (64848) - ENSG00000198670	LPA (67928) - ENSG00000198670	TRUE	intron_variant	MODIFIER	LPA	0.007	1	intron_variant	MODIFIER	LPA	0.007
6_34	2587	6	161017363	160596331	rs73596816	SFA	G	A	0.0332984	-0.0578238	0.00576924	22.9171	-0.0692075	0.0059054	30.989	1	SuSie	Saturated Fatty Acids	mmol/L	Fatty acids		Non-derived	23448	23748	LPA (64848) - ENSG00000198670	LPA (67928) - ENSG00000198670	TRUE	intron_variant	MODIFIER	LPA	0.007	1	intron_variant	MODIFIER	LPA	0.007
6_34	2587	6	161017363	160596331	rs73596816	S_LDL_TG	G	A	0.0332984	-0.0722236	0.00561537	37.1316	-0.0795545	0.00601009	39.2616	1	SuSie	Triglycerides in Small LDL	mmol/L	Lipoprotein subclasses	Small LDL (average diameter 18.7 nm)	Non-derived	23550	23850	LPA (64848) - ENSG00000198670	LPA (67928) - ENSG00000198670	TRUE	intron_variant	MODIFIER	LPA	0.007	1	intron_variant	MODIFIER	LPA	0.007
6_34	2587	6	161017363	160596331	rs73596816	S_VLDL_L	G	A	0.0332984	-0.036397	0.00576772	9.55566	-0.0430803	0.00594724	12.3593	1	SuSie	Total Lipids in Small VLDL	mmol/L	Lipoprotein subclasses	Small VLDL (average diameter 36.8 nm)	Composite	23510	23810	LPA (64848) - ENSG00000198670	LPA (67928) - ENSG00000198670	TRUE	intron_variant	MODIFIER	LPA	0.007	1	intron_variant	MODIFIER	LPA	0.007
6_34	2587	6	161017363	160596331	rs73596816	VLDL_P	G	A	0.0332984	-0.0399624	0.00582147	11.1762	-0.0470487	0.00595967	14.5345	0.999994	SuSie	Concentration of VLDL Particles	mmol/L	Lipoprotein particle concentrations		Composite	23428	23728	LPA (64848) - ENSG00000198670	LPA (67928) - ENSG00000198670	TRUE	intron_variant	MODIFIER	LPA	0.007	1	intron_variant	MODIFIER	LPA	0.007
6_34	2587	6	161017363	160596331	rs73596816	XXL_VLDL_CE_pct	G	A	0.0332984	0.110419	0.00580625	79.9105	0.107672	0.00608558	69.2988	1	SuSie	Cholesteryl Esters to Total Lipids in Chylomicrons and Extremely Large VLDL percentage	%	Relative lipoprotein lipid concentrations	Chylomicrons and extremely large VLDL ratios	Percentage	23581	23881	LPA (64848) - ENSG00000198670	LPA (67928) - ENSG00000198670	TRUE	intron_variant	MODIFIER	LPA	0.007	1	intron_variant	MODIFIER	LPA	0.007
6_34	2587	6	161017363	160596331	rs73596816	XXL_VLDL_C_pct	G	A	0.0332984	0.125077	0.00577688	103.228	0.122209	0.00604681	90.0596	1	SuSie	Cholesterol to Total Lipids in Chylomicrons and Extremely Large VLDL percentage	%	Relative lipoprotein lipid concentrations	Chylomicrons and extremely large VLDL ratios	Percentage	23580	23880	LPA (64848) - ENSG00000198670	LPA (67928) - ENSG00000198670	TRUE	intron_variant	MODIFIER	LPA	0.007	1	intron_variant	MODIFIER	LPA	0.007
6_34	2587	6	161017363	160596331	rs73596816	XXL_VLDL_FC_pct	G	A	0.0332984	0.122458	0.00574947	99.936	0.132892	0.00592248	110.718	1	SuSie	Free Cholesterol to Total Lipids in Chylomicrons and Extremely Large VLDL percentage	%	Relative lipoprotein lipid concentrations	Chylomicrons and extremely large VLDL ratios	Percentage	23582	23882	LPA (64848) - ENSG00000198670	LPA (67928) - ENSG00000198670	TRUE	intron_variant	MODIFIER	LPA	0.007	1	intron_variant	MODIFIER	LPA	0.007
6_34	2587	6	161017363	160596331	rs73596816	XXL_VLDL_TG_pct	G	A	0.0332984	-0.122446	0.00579725	98.2965	-0.102495	0.00615693	61.4785	1	SuSie	Triglycerides to Total Lipids in Chylomicrons and Extremely Large VLDL percentage	%	Relative lipoprotein lipid concentrations	Chylomicrons and extremely large VLDL ratios	Percentage	23583	23883	LPA (64848) - ENSG00000198670	LPA (67928) - ENSG00000198670	TRUE	intron_variant	MODIFIER	LPA	0.007	1	intron_variant	MODIFIER	LPA	0.007
6_34	2588	6	161089307	160668275	rs56393506	ApoB_by_ApoA1	C	T	0.171678	-0.0267911	0.00278874	21.1262	-0.0299173	0.00287604	24.613	1	SuSie	Apolipoprotein B to Apolipoprotein A1 ratio	ratio	Apolipoproteins		Ratio	23441	23741	LPA (1900) - ENSG00000198670	LPA (1900) - ENSG00000198670	TRUE	upstream_gene_variant	MODIFIER	LPA	5.899	1	upstream_gene_variant	MODIFIER	LPA	5.899
6_34	2588	6	161089307	160668275	rs56393506	LDL_P	C	T	0.171678	-0.0295934	0.00282941	24.8762	-0.0360875	0.0029167	34.4293	0.999969	SuSie	Concentration of LDL Particles	mmol/L	Lipoprotein particle concentrations		Composite	23429	23729	LPA (1900) - ENSG00000198670	LPA (1900) - ENSG00000198670	TRUE	upstream_gene_variant	MODIFIER	LPA	5.899	1	upstream_gene_variant	MODIFIER	LPA	5.899
6_34	2588	6	161089307	160668275	rs56393506	L_VLDL_FC_pct	C	T	0.171678	0.0726707	0.00277739	150.178	0.0768509	0.00287842	156.188	1	SuSie	Free Cholesterol to Total Lipids in Large VLDL percentage	%	Relative lipoprotein lipid concentrations	Large VLDL ratios	Percentage	23592	23892	LPA (1900) - ENSG00000198670	LPA (1900) - ENSG00000198670	TRUE	upstream_gene_variant	MODIFIER	LPA	5.899	1	upstream_gene_variant	MODIFIER	LPA	5.899
6_34	2588	6	161089307	160668275	rs56393506	M_LDL_C	C	T	0.171678	-0.0326178	0.00283436	29.9199	-0.039061	0.00292183	40.0274	0.99999	SuSie	Cholesterol in Medium LDL	mmol/L	Lipoprotein subclasses	Medium LDL (average diameter 23 nm)	Composite	23540	23840	LPA (1900) - ENSG00000198670	LPA (1900) - ENSG00000198670	TRUE	upstream_gene_variant	MODIFIER	LPA	5.899	1	upstream_gene_variant	MODIFIER	LPA	5.899
6_34	2588	6	161089307	160668275	rs56393506	M_LDL_CE	C	T	0.171678	-0.0421366	0.0028397	49.0823	-0.0473437	0.00290995	58.7721	0.999961	SuSie	Cholesteryl Esters in Medium LDL	mmol/L	Lipoprotein subclasses	Medium LDL (average diameter 23 nm)	Non-derived	23541	23841	LPA (1900) - ENSG00000198670	LPA (1900) - ENSG00000198670	TRUE	upstream_gene_variant	MODIFIER	LPA	5.899	1	upstream_gene_variant	MODIFIER	LPA	5.899
6_34	2588	6	161089307	160668275	rs56393506	M_LDL_L	C	T	0.171678	-0.0326527	0.00283288	30.0123	-0.0389542	0.00292214	39.8061	0.99959	SuSie	Total Lipids in Medium LDL	mmol/L	Lipoprotein subclasses	Medium LDL (average diameter 23 nm)	Composite	23538	23838	LPA (1900) - ENSG00000198670	LPA (1900) - ENSG00000198670	TRUE	upstream_gene_variant	MODIFIER	LPA	5.899	1	upstream_gene_variant	MODIFIER	LPA	5.899
6_34	2588	6	161089307	160668275	rs56393506	M_LDL_P	C	T	0.171678	-0.0440257	0.00284934	53.1306	-0.0493638	0.00291231	63.6954	1	SuSie	Concentration of Medium LDL Particles	mmol/L	Lipoprotein subclasses	Medium LDL (average diameter 23 nm)	Non-derived	23537	23837	LPA (1900) - ENSG00000198670	LPA (1900) - ENSG00000198670	TRUE	upstream_gene_variant	MODIFIER	LPA	5.899	1	upstream_gene_variant	MODIFIER	LPA	5.899
6_34	2588	6	161089307	160668275	rs56393506	M_LDL_PL	C	T	0.171678	-0.0246981	0.0028242	17.6524	-0.0226702	0.00299017	13.466	0.99223	SuSie	Phospholipids in Medium LDL	mmol/L	Lipoprotein subclasses	Medium LDL (average diameter 23 nm)	Non-derived	23539	23839	LPA (1900) - ENSG00000198670	LPA (1900) - ENSG00000198670	TRUE	upstream_gene_variant	MODIFIER	LPA	5.899	1	upstream_gene_variant	MODIFIER	LPA	5.899
6_34	2588	6	161089307	160668275	rs56393506	M_LDL_PL_pct	C	T	0.171678	0.085387	0.00280606	202.651	0.0927358	0.00287442	227.357	1	SuSie	Phospholipids to Total Lipids in Medium LDL percentage	%	Relative lipoprotein lipid concentrations	Medium LDL ratios	Percentage	23619	23919	LPA (1900) - ENSG00000198670	LPA (1900) - ENSG00000198670	TRUE	upstream_gene_variant	MODIFIER	LPA	5.899	1	upstream_gene_variant	MODIFIER	LPA	5.899
6_34	2588	6	161089307	160668275	rs56393506	M_VLDL_FC	C	T	0.171678	-0.0438105	0.00284465	52.7927	-0.0494799	0.00290644	64.2438	0.999982	SuSie	Free Cholesterol in Medium VLDL	mmol/L	Lipoprotein subclasses	Medium VLDL (average diameter 44.5 nm)	Non-derived	23507	23807	LPA (1900) - ENSG00000198670	LPA (1900) - ENSG00000198670	TRUE	upstream_gene_variant	MODIFIER	LPA	5.899	1	upstream_gene_variant	MODIFIER	LPA	5.899
6_34	2588	6	161089307	160668275	rs56393506	M_VLDL_P	C	T	0.171678	-0.0586699	0.00283911	94.1445	-0.0664493	0.0029048	115.022	1	SuSie	Concentration of Medium VLDL Particles	mmol/L	Lipoprotein subclasses	Medium VLDL (average diameter 44.5 nm)	Non-derived	23502	23802	LPA (1900) - ENSG00000198670	LPA (1900) - ENSG00000198670	TRUE	upstream_gene_variant	MODIFIER	LPA	5.899	1	upstream_gene_variant	MODIFIER	LPA	5.899
6_34	2588	6	161089307	160668275	rs56393506	M_VLDL_PL	C	T	0.171678	-0.0542166	0.00284058	80.4851	-0.0622417	0.00291361	100.472	1	SuSie	Phospholipids in Medium VLDL	mmol/L	Lipoprotein subclasses	Medium VLDL (average diameter 44.5 nm)	Non-derived	23504	23804	LPA (1900) - ENSG00000198670	LPA (1900) - ENSG00000198670	TRUE	upstream_gene_variant	MODIFIER	LPA	5.899	1	upstream_gene_variant	MODIFIER	LPA	5.899
6_34	2588	6	161089307	160668275	rs56393506	Remnant_C	C	T	0.171678	-0.0296161	0.00282159	25.0464	-0.0338109	0.00289191	30.8468	0.999962	SuSie	Remnant Cholesterol (Non-HDL, Non-LDL -Cholesterol)	mmol/L	Cholesterol		Composite	23402	23702	LPA (1900) - ENSG00000198670	LPA (1900) - ENSG00000198670	TRUE	upstream_gene_variant	MODIFIER	LPA	5.899	1	upstream_gene_variant	MODIFIER	LPA	5.899
6_34	2588	6	161089307	160668275	rs56393506	S_LDL_C	C	T	0.171678	-0.0353213	0.00282723	35.0901	-0.0423757	0.00291814	47.0413	0.999998	SuSie	Cholesterol in Small LDL	mmol/L	Lipoprotein subclasses	Small LDL (average diameter 18.7 nm)	Composite	23547	23847	LPA (1900) - ENSG00000198670	LPA (1900) - ENSG00000198670	TRUE	upstream_gene_variant	MODIFIER	LPA	5.899	1	upstream_gene_variant	MODIFIER	LPA	5.899
6_34	2588	6	161089307	160668275	rs56393506	S_LDL_CE	C	T	0.171678	-0.046594	0.00283631	59.9167	-0.0513014	0.00290389	69.0945	0.99681	SuSie	Cholesteryl Esters in Small LDL	mmol/L	Lipoprotein subclasses	Small LDL (average diameter 18.7 nm)	Non-derived	23548	23848	LPA (1900) - ENSG00000198670	LPA (1900) - ENSG00000198670	TRUE	upstream_gene_variant	MODIFIER	LPA	5.899	1	upstream_gene_variant	MODIFIER	LPA	5.899
6_34	2588	6	161089307	160668275	rs56393506	S_LDL_L	C	T	0.171678	-0.0373254	0.00282486	39.133	-0.0444537	0.00291942	51.6165	0.999996	SuSie	Total Lipids in Small LDL	mmol/L	Lipoprotein subclasses	Small LDL (average diameter 18.7 nm)	Composite	23545	23845	LPA (1900) - ENSG00000198670	LPA (1900) - ENSG00000198670	TRUE	upstream_gene_variant	MODIFIER	LPA	5.899	1	upstream_gene_variant	MODIFIER	LPA	5.899
6_34	2588	6	161089307	160668275	rs56393506	S_LDL_P	C	T	0.171678	-0.0468655	0.00284168	60.3794	-0.0515626	0.0029075	69.6176	0.999999	SuSie	Concentration of Small LDL Particles	mmol/L	Lipoprotein subclasses	Small LDL (average diameter 18.7 nm)	Non-derived	23544	23844	LPA (1900) - ENSG00000198670	LPA (1900) - ENSG00000198670	TRUE	upstream_gene_variant	MODIFIER	LPA	5.899	1	upstream_gene_variant	MODIFIER	LPA	5.899
6_34	2588	6	161089307	160668275	rs56393506	S_VLDL_FC	C	T	0.171678	-0.0285276	0.00283996	23.015	-0.0326561	0.00290814	28.529	0.995153	SuSie	Free Cholesterol in Small VLDL	mmol/L	Lipoprotein subclasses	Small VLDL (average diameter 36.8 nm)	Non-derived	23514	23814	LPA (1900) - ENSG00000198670	LPA (1900) - ENSG00000198670	TRUE	upstream_gene_variant	MODIFIER	LPA	5.899	1	upstream_gene_variant	MODIFIER	LPA	5.899
6_34	2588	6	161089307	160668275	rs56393506	Total_L	C	T	0.171678	-0.0516856	0.00279592	75.573	-0.0584511	0.00286666	91.6446	1	SuSie	Total Lipids in Lipoprotein Particles	mmol/L	Total lipids		Composite	23423	23723	LPA (1900) - ENSG00000198670	LPA (1900) - ENSG00000198670	TRUE	upstream_gene_variant	MODIFIER	LPA	5.899	1	upstream_gene_variant	MODIFIER	LPA	5.899
6_34	2588	6	161089307	160668275	rs56393506	XS_VLDL_PL	C	T	0.171678	-0.015447	0.00277036	7.60843	-0.0164292	0.00287223	7.97229	0.983737	SuSie	Phospholipids in Very Small VLDL	mmol/L	Lipoprotein subclasses	Very small VLDL (average diameter 31.3 nm)	Non-derived	23518	23818	LPA (1900) - ENSG00000198670	LPA (1900) - ENSG00000198670	TRUE	upstream_gene_variant	MODIFIER	LPA	5.899	1	upstream_gene_variant	MODIFIER	LPA	5.899
6_34	2588	6	161089307	160668275	rs56393506	XXL_VLDL_PL_pct	C	T	0.171678	0.0796041	0.00276158	181.989	0.0818663	0.00292098	171.964	1	SuSie	Phospholipids to Total Lipids in Chylomicrons and Extremely Large VLDL percentage	%	Relative lipoprotein lipid concentrations	Chylomicrons and extremely large VLDL ratios	Percentage	23579	23879	LPA (1900) - ENSG00000198670	LPA (1900) - ENSG00000198670	TRUE	upstream_gene_variant	MODIFIER	LPA	5.899	1	upstream_gene_variant	MODIFIER	LPA	5.899
6_34	2589	6	161264068	160843036	rs112062236	ApoB_by_ApoA1	G	A	0.00569552	-0.0776315	0.013878	7.6535	-0.075751	0.0142482	6.97543	0.0442721	SuSie	Apolipoprotein B to Apolipoprotein A1 ratio	ratio	Apolipoproteins		Ratio	23441	23741	PLG (89721) - ENSG00000122194	PLG (103868) - ENSG00000122194	TRUE	intergenic_variant	MODIFIER	-	0.004	0.838774	intron_variant	MODIFIER	PLG	2.296
6_34	2589	6	161264068	160843036	rs112062236	M_LDL_C_pct	G	A	0.00569552	-0.092521	0.0140309	10.3686	-0.108237	0.0145048	13.0693	0.0681611	SuSie	Cholesterol to Total Lipids in Medium LDL percentage	%	Relative lipoprotein lipid concentrations	Medium LDL ratios	Percentage	23620	23920	PLG (89721) - ENSG00000122194	PLG (103868) - ENSG00000122194	TRUE	intergenic_variant	MODIFIER	-	0.004	0.838774	intron_variant	MODIFIER	PLG	2.296
6_34	2589	6	161229486	160808454	rs12529023	M_LDL_C	C	T	0.00573123	-0.089825	0.013969	9.89499	-0.0970415	0.0142592	10.9966	0.048814	SuSie	Cholesterol in Medium LDL	mmol/L	Lipoprotein subclasses	Medium LDL (average diameter 23 nm)	Composite	23540	23840	PLG (55139) - ENSG00000122194	PLG (69286) - ENSG00000122194	TRUE	intergenic_variant	MODIFIER	-	1.949	0.87485	intron_variant	MODIFIER	PLG	2.296
6_34	2589	6	161229486	160808454	rs12529023	M_LDL_CE	C	T	0.00573123	-0.0997658	0.0139953	11.9937	-0.107578	0.0142574	13.3451	0.0515346	SuSie	Cholesteryl Esters in Medium LDL	mmol/L	Lipoprotein subclasses	Medium LDL (average diameter 23 nm)	Non-derived	23541	23841	PLG (55139) - ENSG00000122194	PLG (69286) - ENSG00000122194	TRUE	intergenic_variant	MODIFIER	-	1.949	0.87485	intron_variant	MODIFIER	PLG	2.296
6_34	2589	6	161229486	160808454	rs12529023	M_LDL_L	C	T	0.00573123	-0.0885621	0.0139617	9.64776	-0.0959252	0.0142607	10.7596	0.0473305	SuSie	Total Lipids in Medium LDL	mmol/L	Lipoprotein subclasses	Medium LDL (average diameter 23 nm)	Composite	23538	23838	PLG (55139) - ENSG00000122194	PLG (69286) - ENSG00000122194	TRUE	intergenic_variant	MODIFIER	-	1.949	0.87485	intron_variant	MODIFIER	PLG	2.296
6_34	2589	6	161229486	160808454	rs12529023	M_LDL_P	C	T	0.00573123	-0.104826	0.0140428	13.0785	-0.111544	0.0142689	14.2667	0.0585378	SuSie	Concentration of Medium LDL Particles	mmol/L	Lipoprotein subclasses	Medium LDL (average diameter 23 nm)	Non-derived	23537	23837	PLG (55139) - ENSG00000122194	PLG (69286) - ENSG00000122194	TRUE	intergenic_variant	MODIFIER	-	1.949	0.87485	intron_variant	MODIFIER	PLG	2.296
6_34	2589	6	161229486	160808454	rs12529023	M_LDL_PL	C	T	0.00573123	-0.0768401	0.0139189	7.47117	-0.0765979	0.014266	7.10181	0.0416317	SuSie	Phospholipids in Medium LDL	mmol/L	Lipoprotein subclasses	Medium LDL (average diameter 23 nm)	Non-derived	23539	23839	PLG (55139) - ENSG00000122194	PLG (69286) - ENSG00000122194	TRUE	intergenic_variant	MODIFIER	-	1.949	0.87485	intron_variant	MODIFIER	PLG	2.296
6_34	2589	6	161229486	160808454	rs12529023	S_LDL_C	C	T	0.00573123	-0.0935777	0.0139339	10.7282	-0.100686	0.0142467	11.8008	0.0564826	SuSie	Cholesterol in Small LDL	mmol/L	Lipoprotein subclasses	Small LDL (average diameter 18.7 nm)	Composite	23547	23847	PLG (55139) - ENSG00000122194	PLG (69286) - ENSG00000122194	TRUE	intergenic_variant	MODIFIER	-	1.949	0.87485	intron_variant	MODIFIER	PLG	2.296
6_34	2589	6	161229486	160808454	rs12529023	S_LDL_CE	C	T	0.00573123	-0.104295	0.0139786	13.0664	-0.111747	0.0142432	14.3647	0.0604857	SuSie	Cholesteryl Esters in Small LDL	mmol/L	Lipoprotein subclasses	Small LDL (average diameter 18.7 nm)	Non-derived	23548	23848	PLG (55139) - ENSG00000122194	PLG (69286) - ENSG00000122194	TRUE	intergenic_variant	MODIFIER	-	1.949	0.87485	intron_variant	MODIFIER	PLG	2.296
6_34	2589	6	161229486	160808454	rs12529023	S_LDL_L	C	T	0.00573123	-0.0949202	0.0139222	11.0345	-0.102448	0.0142482	12.1886	0.0571562	SuSie	Total Lipids in Small LDL	mmol/L	Lipoprotein subclasses	Small LDL (average diameter 18.7 nm)	Composite	23545	23845	PLG (55139) - ENSG00000122194	PLG (69286) - ENSG00000122194	TRUE	intergenic_variant	MODIFIER	-	1.949	0.87485	intron_variant	MODIFIER	PLG	2.296
6_34	2589	6	161229486	160808454	rs12529023	S_LDL_P	C	T	0.00573123	-0.108482	0.0140051	14.0228	-0.114542	0.0142609	15.0167	0.0601037	SuSie	Concentration of Small LDL Particles	mmol/L	Lipoprotein subclasses	Small LDL (average diameter 18.7 nm)	Non-derived	23544	23844	PLG (55139) - ENSG00000122194	PLG (69286) - ENSG00000122194	TRUE	intergenic_variant	MODIFIER	-	1.949	0.87485	intron_variant	MODIFIER	PLG	2.296
6_34	2589	6	161229486	160808454	rs12529023	S_VLDL_FC	C	T	0.00573123	-0.0854379	0.0139966	8.98577	-0.0884275	0.0142531	9.25916	0.0369897	SuSie	Free Cholesterol in Small VLDL	mmol/L	Lipoprotein subclasses	Small VLDL (average diameter 36.8 nm)	Non-derived	23514	23814	PLG (55139) - ENSG00000122194	PLG (69286) - ENSG00000122194	TRUE	intergenic_variant	MODIFIER	-	1.949	0.87485	intron_variant	MODIFIER	PLG	2.296
6_34	2589	6	161209277	160788245	rs145028352	LA	G	A	0.00579354	-0.10789	0.0135443	14.7844	-0.106093	0.0138484	13.7331	0.0586246	SuSie	Linoleic Acid	mmol/L	Fatty acids		Non-derived	23449	23749	PLG (34930) - ENSG00000122194	PLG (49077) - ENSG00000122194	TRUE	intergenic_variant	MODIFIER	-	0.457	0.86956	intron_variant	MODIFIER	PLG	2.296
6_34	2589	6	161209277	160788245	rs145028352	Omega_6	G	A	0.00579354	-0.104692	0.01348	14.0931	-0.115801	0.0137761	16.371	0.0765899	SuSie	Omega-6 Fatty Acids	mmol/L	Fatty acids		Non-derived	23445	23745	PLG (34930) - ENSG00000122194	PLG (49077) - ENSG00000122194	TRUE	intergenic_variant	MODIFIER	-	0.457	0.86956	intron_variant	MODIFIER	PLG	2.296
6_34	2589	6	161209277	160788245	rs145028352	PUFA	G	A	0.00579354	-0.111452	0.0133906	16.0672	-0.123057	0.0137717	18.3906	0.0804241	SuSie	Polyunsaturated Fatty Acids	mmol/L	Fatty acids		Composite	23446	23746	PLG (34930) - ENSG00000122194	PLG (49077) - ENSG00000122194	TRUE	intergenic_variant	MODIFIER	-	0.457	0.86956	intron_variant	MODIFIER	PLG	2.296
6_34	2589	6	161209277	160788245	rs145028352	Remnant_C	G	A	0.00579354	-0.0859223	0.0138128	9.30489	-0.0881918	0.0140788	9.42577	0.0452098	SuSie	Remnant Cholesterol (Non-HDL, Non-LDL -Cholesterol)	mmol/L	Cholesterol		Composite	23402	23702	PLG (34930) - ENSG00000122194	PLG (49077) - ENSG00000122194	TRUE	intergenic_variant	MODIFIER	-	0.457	0.86956	intron_variant	MODIFIER	PLG	2.296
6_34	2589	6	161223914	160802882	rs146487184	LDL_P	T	C	0.00571247	-0.0895499	0.0139483	9.86599	-0.0945488	0.0142434	10.4973	0.0457902	SuSie	Concentration of LDL Particles	mmol/L	Lipoprotein particle concentrations		Composite	23429	23729	PLG (49567) - ENSG00000122194	PLG (63714) - ENSG00000122194	TRUE	intergenic_variant	MODIFIER	-	0.052	0.87712	intron_variant	MODIFIER	PLG	2.296
6_34	2589	6	161218089	160797057	rs146619810	M_VLDL_FC	A	G	0.00572604	-0.104875	0.0139949	13.1744	-0.111207	0.0142198	14.2782	0.0482834	SuSie	Free Cholesterol in Medium VLDL	mmol/L	Lipoprotein subclasses	Medium VLDL (average diameter 44.5 nm)	Non-derived	23507	23807	PLG (43742) - ENSG00000122194	PLG (57889) - ENSG00000122194	TRUE	intergenic_variant	MODIFIER	-	4.3	0.876761	intron_variant	MODIFIER	PLG	2.296
6_34	2589	6	161218089	160797057	rs146619810	M_VLDL_P	A	G	0.00572604	-0.117368	0.0139677	16.3608	-0.130611	0.0141958	19.4473	0.0529236	SuSie	Concentration of Medium VLDL Particles	mmol/L	Lipoprotein subclasses	Medium VLDL (average diameter 44.5 nm)	Non-derived	23502	23802	PLG (43742) - ENSG00000122194	PLG (57889) - ENSG00000122194	TRUE	intergenic_variant	MODIFIER	-	4.3	0.876761	intron_variant	MODIFIER	PLG	2.296
6_34	2589	6	161218089	160797057	rs146619810	M_VLDL_PL	A	G	0.00572604	-0.113459	0.0139749	15.3269	-0.123696	0.0142103	17.4955	0.0572594	SuSie	Phospholipids in Medium VLDL	mmol/L	Lipoprotein subclasses	Medium VLDL (average diameter 44.5 nm)	Non-derived	23504	23804	PLG (43742) - ENSG00000122194	PLG (57889) - ENSG00000122194	TRUE	intergenic_variant	MODIFIER	-	4.3	0.876761	intron_variant	MODIFIER	PLG	2.296
6_34	2589	6	161218089	160797057	rs146619810	S_VLDL_PL	A	G	0.00572604	-0.0935254	0.0139427	10.7044	-0.0970696	0.014224	11.0533	0.0436643	SuSie	Phospholipids in Small VLDL	mmol/L	Lipoprotein subclasses	Small VLDL (average diameter 36.8 nm)	Non-derived	23511	23811	PLG (43742) - ENSG00000122194	PLG (57889) - ENSG00000122194	TRUE	intergenic_variant	MODIFIER	-	4.3	0.876761	intron_variant	MODIFIER	PLG	2.296
6_34	2589	6	161218089	160797057	rs146619810	Total_L	A	G	0.00572604	-0.107335	0.0137552	14.2195	-0.119777	0.0140094	16.9075	0.056193	SuSie	Total Lipids in Lipoprotein Particles	mmol/L	Total lipids		Composite	23423	23723	PLG (43742) - ENSG00000122194	PLG (57889) - ENSG00000122194	TRUE	intergenic_variant	MODIFIER	-	4.3	0.876761	intron_variant	MODIFIER	PLG	2.296
6_34	2589	6	161218089	160797057	rs146619810	VLDL_CE	A	G	0.00572604	-0.0974725	0.0139846	11.499	-0.100901	0.0142205	11.8892	0.0400794	SuSie	Cholesteryl Esters in VLDL	mmol/L	Cholesteryl esters		Composite	23416	23716	PLG (43742) - ENSG00000122194	PLG (57889) - ENSG00000122194	TRUE	intergenic_variant	MODIFIER	-	4.3	0.876761	intron_variant	MODIFIER	PLG	2.296
6_34	2589	6	161218089	160797057	rs146619810	VLDL_FC	A	G	0.00572604	-0.12535	0.0139062	18.7019	-0.136659	0.0141653	21.2953	0.0656571	SuSie	Free Cholesterol in VLDL	mmol/L	Free cholesterol		Composite	23420	23720	PLG (43742) - ENSG00000122194	PLG (57889) - ENSG00000122194	TRUE	intergenic_variant	MODIFIER	-	4.3	0.876761	intron_variant	MODIFIER	PLG	2.296
6_34	2589	6	161218089	160797057	rs146619810	VLDL_PL	A	G	0.00572604	-0.128379	0.0138085	19.8405	-0.141741	0.0141269	22.9611	0.0593091	SuSie	Phospholipids in VLDL	mmol/L	Phospholipids		Composite	23412	23712	PLG (43742) - ENSG00000122194	PLG (57889) - ENSG00000122194	TRUE	intergenic_variant	MODIFIER	-	4.3	0.876761	intron_variant	MODIFIER	PLG	2.296
6_34	2589	6	161218089	160797057	rs146619810	XL_VLDL_CE	A	G	0.00572604	-0.128516	0.0137558	20.0271	-0.141153	0.0140804	22.9231	0.0701466	SuSie	Cholesteryl Esters in Very Large VLDL	mmol/L	Lipoprotein subclasses	Very large VLDL (average diameter 64 nm)	Non-derived	23492	23792	PLG (43742) - ENSG00000122194	PLG (57889) - ENSG00000122194	TRUE	intergenic_variant	MODIFIER	-	4.3	0.876761	intron_variant	MODIFIER	PLG	2.296
6_34	2589	6	161126741	160705709	rs148243035	L_VLDL_C	T	C	0.00600401	-0.126828	0.0135541	20.0868	-0.139849	0.0139643	22.8792	0.100743	SuSie	Cholesterol in Large VLDL	mmol/L	Lipoprotein subclasses	Large VLDL (average diameter 53.6 nm)	Composite	23498	23798	PLG (3471) - ENSG00000122194	PLG (321) - ENSG00000122194	TRUE	intron_variant	MODIFIER	PLG	2.296	1	intron_variant	MODIFIER	PLG	2.296
6_34	2589	6	161126741	160705709	rs148243035	L_VLDL_FC	T	C	0.00600401	-0.13399	0.013355	22.9618	-0.149955	0.0138439	26.6104	0.2566	SuSie	Free Cholesterol in Large VLDL	mmol/L	Lipoprotein subclasses	Large VLDL (average diameter 53.6 nm)	Non-derived	23500	23800	PLG (3471) - ENSG00000122194	PLG (321) - ENSG00000122194	TRUE	intron_variant	MODIFIER	PLG	2.296	1	intron_variant	MODIFIER	PLG	2.296
6_34	2589	6	161126741	160705709	rs148243035	L_VLDL_L	T	C	0.00600401	-0.144693	0.0133286	26.7281	-0.162346	0.0138163	31.1479	0.476278	SuSie	Total Lipids in Large VLDL	mmol/L	Lipoprotein subclasses	Large VLDL (average diameter 53.6 nm)	Composite	23496	23796	PLG (3471) - ENSG00000122194	PLG (321) - ENSG00000122194	TRUE	intron_variant	MODIFIER	PLG	2.296	1	intron_variant	MODIFIER	PLG	2.296
6_34	2589	6	161126741	160705709	rs148243035	L_VLDL_P	T	C	0.00600401	-0.14223	0.0133127	25.9163	-0.159735	0.0138183	30.1761	0.483658	SuSie	Concentration of Large VLDL Particles	mmol/L	Lipoprotein subclasses	Large VLDL (average diameter 53.6 nm)	Non-derived	23495	23795	PLG (3471) - ENSG00000122194	PLG (321) - ENSG00000122194	TRUE	intron_variant	MODIFIER	PLG	2.296	1	intron_variant	MODIFIER	PLG	2.296
6_34	2589	6	161126741	160705709	rs148243035	L_VLDL_PL	T	C	0.00600401	-0.136236	0.0132611	24.0318	-0.153125	0.0138063	27.8536	0.511179	SuSie	Phospholipids in Large VLDL	mmol/L	Lipoprotein subclasses	Large VLDL (average diameter 53.6 nm)	Non-derived	23497	23797	PLG (3471) - ENSG00000122194	PLG (321) - ENSG00000122194	TRUE	intron_variant	MODIFIER	PLG	2.296	1	intron_variant	MODIFIER	PLG	2.296
6_34	2589	6	161126741	160705709	rs148243035	L_VLDL_TG	T	C	0.00600401	-0.154539	0.0132494	30.7099	-0.17669	0.0137494	37.0629	0.649385	SuSie	Triglycerides in Large VLDL	mmol/L	Lipoprotein subclasses	Large VLDL (average diameter 53.6 nm)	Non-derived	23501	23801	PLG (3471) - ENSG00000122194	PLG (321) - ENSG00000122194	TRUE	intron_variant	MODIFIER	PLG	2.296	1	intron_variant	MODIFIER	PLG	2.296
6_34	2589	6	161126741	160705709	rs148243035	M_VLDL_TG	T	C	0.00600401	-0.132401	0.0133631	22.415	-0.148917	0.0138757	26.1402	0.220792	SuSie	Triglycerides in Medium VLDL	mmol/L	Lipoprotein subclasses	Medium VLDL (average diameter 44.5 nm)	Non-derived	23508	23808	PLG (3471) - ENSG00000122194	PLG (321) - ENSG00000122194	TRUE	intron_variant	MODIFIER	PLG	2.296	1	intron_variant	MODIFIER	PLG	2.296
6_34	2589	6	161126741	160705709	rs148243035	TG_by_PG	T	C	0.00600401	-0.122391	0.0124936	21.9325	-0.127284	0.0133211	20.9062	0.781311	SuSie	Triglycerides to Phosphoglycerides ratio	ratio	Other lipids		Ratio	23435	23735	PLG (3471) - ENSG00000122194	PLG (321) - ENSG00000122194	TRUE	intron_variant	MODIFIER	PLG	2.296	1	intron_variant	MODIFIER	PLG	2.296
6_34	2589	6	161126741	160705709	rs148243035	VLDL_L	T	C	0.00600401	-0.14053	0.0136216	24.2274	-0.157139	0.0139905	28.5417	0.126484	SuSie	Total Lipids in VLDL	mmol/L	Total lipids		Composite	23424	23724	PLG (3471) - ENSG00000122194	PLG (321) - ENSG00000122194	TRUE	intron_variant	MODIFIER	PLG	2.296	1	intron_variant	MODIFIER	PLG	2.296
6_34	2589	6	161126741	160705709	rs148243035	VLDL_TG	T	C	0.00600401	-0.153436	0.0132224	30.4064	-0.17686	0.0137681	37.0341	0.774552	SuSie	Triglycerides in VLDL	mmol/L	Triglycerides		Composite	23408	23708	PLG (3471) - ENSG00000122194	PLG (321) - ENSG00000122194	TRUE	intron_variant	MODIFIER	PLG	2.296	1	intron_variant	MODIFIER	PLG	2.296
6_34	2589	6	161126741	160705709	rs148243035	VLDL_size	T	C	0.00600401	-0.156013	0.0125171	34.9307	-0.180746	0.0132591	41.5784	0.912944	SuSie	Average Diameter for VLDL Particles	nm	Lipoprotein particle sizes		Non-derived	23431	23731	PLG (3471) - ENSG00000122194	PLG (321) - ENSG00000122194	TRUE	intron_variant	MODIFIER	PLG	2.296	1	intron_variant	MODIFIER	PLG	2.296
6_34	2589	6	161126741	160705709	rs148243035	XL_VLDL_C	T	C	0.00600401	-0.140493	0.0135724	24.3845	-0.156122	0.0139482	28.3513	0.176813	SuSie	Cholesterol in Very Large VLDL	mmol/L	Lipoprotein subclasses	Very large VLDL (average diameter 64 nm)	Composite	23491	23791	PLG (3471) - ENSG00000122194	PLG (321) - ENSG00000122194	TRUE	intron_variant	MODIFIER	PLG	2.296	1	intron_variant	MODIFIER	PLG	2.296
6_34	2589	6	161126741	160705709	rs148243035	XL_VLDL_CE_pct	T	C	0.00600401	0.118656	0.0129262	19.3635	0.141789	0.0134627	25.208	0.830109	SuSie	Cholesteryl Esters to Total Lipids in Very Large VLDL percentage	%	Relative lipoprotein lipid concentrations	Very large VLDL ratios	Percentage	23586	23886	PLG (3471) - ENSG00000122194	PLG (321) - ENSG00000122194	TRUE	intron_variant	MODIFIER	PLG	2.296	1	intron_variant	MODIFIER	PLG	2.296
6_34	2589	6	161126741	160705709	rs148243035	XL_VLDL_C_pct	T	C	0.00600401	0.109315	0.0129316	16.548	0.131963	0.0134587	21.9679	0.665488	SuSie	Cholesterol to Total Lipids in Very Large VLDL percentage	%	Relative lipoprotein lipid concentrations	Very large VLDL ratios	Percentage	23585	23885	PLG (3471) - ENSG00000122194	PLG (321) - ENSG00000122194	TRUE	intron_variant	MODIFIER	PLG	2.296	1	intron_variant	MODIFIER	PLG	2.296
6_34	2589	6	161126741	160705709	rs148243035	XL_VLDL_FC	T	C	0.00600401	-0.151947	0.0134199	28.9936	-0.172844	0.0138567	34.977	0.502859	SuSie	Free Cholesterol in Very Large VLDL	mmol/L	Lipoprotein subclasses	Very large VLDL (average diameter 64 nm)	Non-derived	23493	23793	PLG (3471) - ENSG00000122194	PLG (321) - ENSG00000122194	TRUE	intron_variant	MODIFIER	PLG	2.296	1	intron_variant	MODIFIER	PLG	2.296
6_34	2589	6	161126741	160705709	rs148243035	XL_VLDL_L	T	C	0.00600401	-0.154381	0.01325	30.6468	-0.176971	0.0137629	37.1064	0.778934	SuSie	Total Lipids in Very Large VLDL	mmol/L	Lipoprotein subclasses	Very large VLDL (average diameter 64 nm)	Composite	23489	23789	PLG (3471) - ENSG00000122194	PLG (321) - ENSG00000122194	TRUE	intron_variant	MODIFIER	PLG	2.296	1	intron_variant	MODIFIER	PLG	2.296
6_34	2589	6	161126741	160705709	rs148243035	XL_VLDL_P	T	C	0.00600401	-0.148537	0.0132176	28.5753	-0.170186	0.0137582	34.4137	0.730333	SuSie	Concentration of Very Large VLDL Particles	mmol/L	Lipoprotein subclasses	Very large VLDL (average diameter 64 nm)	Non-derived	23488	23788	PLG (3471) - ENSG00000122194	PLG (321) - ENSG00000122194	TRUE	intron_variant	MODIFIER	PLG	2.296	1	intron_variant	MODIFIER	PLG	2.296
6_34	2589	6	161126741	160705709	rs148243035	XL_VLDL_PL	T	C	0.00600401	-0.154309	0.0133418	30.2122	-0.176235	0.0138105	36.5604	0.680439	SuSie	Phospholipids in Very Large VLDL	mmol/L	Lipoprotein subclasses	Very large VLDL (average diameter 64 nm)	Non-derived	23490	23790	PLG (3471) - ENSG00000122194	PLG (321) - ENSG00000122194	TRUE	intron_variant	MODIFIER	PLG	2.296	1	intron_variant	MODIFIER	PLG	2.296
6_34	2589	6	161126741	160705709	rs148243035	XL_VLDL_TG	T	C	0.00600401	-0.156281	0.0130993	32.0855	-0.180352	0.0136733	38.9922	0.934048	SuSie	Triglycerides in Very Large VLDL	mmol/L	Lipoprotein subclasses	Very large VLDL (average diameter 64 nm)	Non-derived	23494	23794	PLG (3471) - ENSG00000122194	PLG (321) - ENSG00000122194	TRUE	intron_variant	MODIFIER	PLG	2.296	1	intron_variant	MODIFIER	PLG	2.296
6_34	2589	6	161126741	160705709	rs148243035	XXL_VLDL_C	T	C	0.00600401	-0.164193	0.013275	34.4128	-0.190087	0.0137751	42.5803	0.936457	SuSie	Cholesterol in Chylomicrons and Extremely Large VLDL	mmol/L	Lipoprotein subclasses	Chylomicrons and extremely large VLDL (particle diameters from 75 nm upwards)	Composite	23484	23784	PLG (3471) - ENSG00000122194	PLG (321) - ENSG00000122194	TRUE	intron_variant	MODIFIER	PLG	2.296	1	intron_variant	MODIFIER	PLG	2.296
6_34	2589	6	161126741	160705709	rs148243035	XXL_VLDL_CE	T	C	0.00600401	-0.15932	0.0133197	32.2464	-0.184315	0.0137995	39.9574	0.782634	SuSie	Cholesteryl Esters in Chylomicrons and Extremely Large VLDL	mmol/L	Lipoprotein subclasses	Chylomicrons and extremely large VLDL (particle diameters from 75 nm upwards)	Non-derived	23485	23785	PLG (3471) - ENSG00000122194	PLG (321) - ENSG00000122194	TRUE	intron_variant	MODIFIER	PLG	2.296	1	intron_variant	MODIFIER	PLG	2.296
6_34	2589	6	161126741	160705709	rs148243035	XXL_VLDL_FC	T	C	0.00600401	-0.168577	0.0132315	36.4537	-0.195499	0.0137482	45.1514	0.973234	SuSie	Free Cholesterol in Chylomicrons and Extremely Large VLDL	mmol/L	Lipoprotein subclasses	Chylomicrons and extremely large VLDL (particle diameters from 75 nm upwards)	Non-derived	23486	23786	PLG (3471) - ENSG00000122194	PLG (321) - ENSG00000122194	TRUE	intron_variant	MODIFIER	PLG	2.296	1	intron_variant	MODIFIER	PLG	2.296
6_34	2589	6	161126741	160705709	rs148243035	XXL_VLDL_L	T	C	0.00600401	-0.185247	0.0133227	43.2265	-0.21491	0.0137402	54.4017	0.975645	SuSie	Total Lipids in Chylomicrons and Extremely Large VLDL	mmol/L	Lipoprotein subclasses	Chylomicrons and extremely large VLDL (particle diameters from 75 nm upwards)	Composite	23482	23782	PLG (3471) - ENSG00000122194	PLG (321) - ENSG00000122194	TRUE	intron_variant	MODIFIER	PLG	2.296	1	intron_variant	MODIFIER	PLG	2.296
6_34	2589	6	161126741	160705709	rs148243035	XXL_VLDL_P	T	C	0.00600401	-0.173515	0.0132487	38.4636	-0.20089	0.0137333	47.7182	0.983278	SuSie	Concentration of Chylomicrons and Extremely Large VLDL Particles	mmol/L	Lipoprotein subclasses	Chylomicrons and extremely large VLDL (particle diameters from 75 nm upwards)	Non-derived	23481	23781	PLG (3471) - ENSG00000122194	PLG (321) - ENSG00000122194	TRUE	intron_variant	MODIFIER	PLG	2.296	1	intron_variant	MODIFIER	PLG	2.296
6_34	2589	6	161126741	160705709	rs148243035	XXL_VLDL_PL	T	C	0.00600401	-0.16809	0.0131865	36.4904	-0.195614	0.0137161	45.4103	0.98556	SuSie	Phospholipids in Chylomicrons and Extremely Large VLDL	mmol/L	Lipoprotein subclasses	Chylomicrons and extremely large VLDL (particle diameters from 75 nm upwards)	Non-derived	23483	23783	PLG (3471) - ENSG00000122194	PLG (321) - ENSG00000122194	TRUE	intron_variant	MODIFIER	PLG	2.296	1	intron_variant	MODIFIER	PLG	2.296
6_34	2589	6	161126741	160705709	rs148243035	XXL_VLDL_TG	T	C	0.00600401	-0.196065	0.0133979	47.7683	-0.227941	0.0137467	61.0037	0.963656	SuSie	Triglycerides in Chylomicrons and Extremely Large VLDL	mmol/L	Lipoprotein subclasses	Chylomicrons and extremely large VLDL (particle diameters from 75 nm upwards)	Non-derived	23487	23787	PLG (3471) - ENSG00000122194	PLG (321) - ENSG00000122194	TRUE	intron_variant	MODIFIER	PLG	2.296	1	intron_variant	MODIFIER	PLG	2.296
6_34	2589	6	161239480	160818448	rs150296812	M_LDL_CE_pct	T	G	0.00569887	-0.154821	0.0138472	28.295	-0.17062	0.0141341	32.82	0.302561	SuSie	Cholesteryl Esters to Total Lipids in Medium LDL percentage	%	Relative lipoprotein lipid concentrations	Medium LDL ratios	Percentage	23621	23921	PLG (65133) - ENSG00000122194	PLG (79280) - ENSG00000122194	TRUE	intergenic_variant	MODIFIER	-	0.924	0.854173	intron_variant	MODIFIER	PLG	2.296
6_34	2589	6	161239480	160818448	rs150296812	XXL_VLDL_CE_pct	T	G	0.00569887	0.148752	0.0139166	25.9399	0.153901	0.014119	26.936	0.138721	SuSie	Cholesteryl Esters to Total Lipids in Chylomicrons and Extremely Large VLDL percentage	%	Relative lipoprotein lipid concentrations	Chylomicrons and extremely large VLDL ratios	Percentage	23581	23881	PLG (65133) - ENSG00000122194	PLG (79280) - ENSG00000122194	TRUE	intergenic_variant	MODIFIER	-	0.924	0.854173	intron_variant	MODIFIER	PLG	2.296
6_34	2589	6	161146634	160725602	rs1897109	SFA	A	G	0.00864525	-0.0945055	0.0112537	16.3419	-0.108372	0.0114976	20.3669	0.0762923	SuSie	Saturated Fatty Acids	mmol/L	Fatty acids		Non-derived	23448	23748	PLG (23364) - ENSG00000122194	PLG (5138) - ENSG00000122194	TRUE	intron_variant	MODIFIER	PLG	3.636	0.998704	intron_variant	MODIFIER	PLG	2.539
6_34	2589	6	161146634	160725602	rs1897109	S_LDL_CE_pct	A	G	0.00864525	-0.0982203	0.0111856	17.7902	-0.113333	0.0115753	21.9073	0.0706336	SuSie	Cholesteryl Esters to Total Lipids in Small LDL percentage	%	Relative lipoprotein lipid concentrations	Small LDL ratios	Percentage	23626	23926	PLG (23364) - ENSG00000122194	PLG (5138) - ENSG00000122194	TRUE	intron_variant	MODIFIER	PLG	3.636	0.998704	intron_variant	MODIFIER	PLG	2.539
6_34	2589	6	161146634	160725602	rs1897109	S_LDL_PL_pct	A	G	0.00864525	0.0954777	0.0111356	17.0005	0.111619	0.0115621	21.3225	0.0724061	SuSie	Phospholipids to Total Lipids in Small LDL percentage	%	Relative lipoprotein lipid concentrations	Small LDL ratios	Percentage	23624	23924	PLG (23364) - ENSG00000122194	PLG (5138) - ENSG00000122194	TRUE	intron_variant	MODIFIER	PLG	3.636	0.998704	intron_variant	MODIFIER	PLG	2.539
6_34	2589	6	161146634	160725602	rs1897109	S_VLDL_L	A	G	0.00864525	-0.083049	0.0112507	12.806	-0.0903032	0.011579	14.2034	0.0563931	SuSie	Total Lipids in Small VLDL	mmol/L	Lipoprotein subclasses	Small VLDL (average diameter 36.8 nm)	Composite	23510	23810	PLG (23364) - ENSG00000122194	PLG (5138) - ENSG00000122194	TRUE	intron_variant	MODIFIER	PLG	3.636	0.998704	intron_variant	MODIFIER	PLG	2.539
6_34	2589	6	161146634	160725602	rs1897109	Total_TG	A	G	0.00864525	-0.11058	0.0108853	23.5184	-0.11562	0.011377	23.5333	0.115063	SuSie	Total Triglycerides	mmol/L	Triglycerides		Composite	23407	23707	PLG (23364) - ENSG00000122194	PLG (5138) - ENSG00000122194	TRUE	intron_variant	MODIFIER	PLG	3.636	0.998704	intron_variant	MODIFIER	PLG	2.539
6_34	2589	6	161146634	160725602	rs1897109	VLDL_P	A	G	0.00864525	-0.0900171	0.0113556	14.6492	-0.0970164	0.0116031	16.2059	0.0601744	SuSie	Concentration of VLDL Particles	mmol/L	Lipoprotein particle concentrations		Composite	23428	23728	PLG (23364) - ENSG00000122194	PLG (5138) - ENSG00000122194	TRUE	intron_variant	MODIFIER	PLG	3.636	0.998704	intron_variant	MODIFIER	PLG	2.539
6_34	2589	6	161133559	160712527	rs4252091	S_LDL_TG	A	G	0.00674008	-0.125772	0.0124405	23.3015	-0.13725	0.0130135	25.2761	0.0855994	SuSie	Triglycerides in Small LDL	mmol/L	Lipoprotein subclasses	Small LDL (average diameter 18.7 nm)	Non-derived	23550	23850	PLG (10289) - ENSG00000122194	PLG (6152) - ENSG00000122194	TRUE	intron_variant	MODIFIER	PLG	0.462	0.875813	intron_variant	MODIFIER	PLG	2.296
6_34	2589	6	161158999	160737967	rs4252147	MUFA	T	A	0.00948269	-0.0959308	0.0107711	18.2777	-0.114615	0.0111465	24.0706	0.376235	SuSie	Monounsaturated Fatty Acids	mmol/L	Fatty acids		Non-derived	23447	23747	PLG (15348) - ENSG00000122194	PLG (468) - ENSG00000122194	TRUE	intron_variant	MODIFIER	PLG	4.037	0.934095	intron_variant	MODIFIER	PLG	2.539
6_34	2589	6	161158999	160737967	rs4252147	M_LDL_TG	T	A	0.00948269	-0.0775352	0.0105914	12.6076	-0.0803453	0.0111174	12.3058	0.121978	SuSie	Triglycerides in Medium LDL	mmol/L	Lipoprotein subclasses	Medium LDL (average diameter 23 nm)	Non-derived	23543	23843	PLG (15348) - ENSG00000122194	PLG (468) - ENSG00000122194	TRUE	intron_variant	MODIFIER	PLG	4.037	0.934095	intron_variant	MODIFIER	PLG	2.539
6_34	2589	6	161158999	160737967	rs4252147	Omega_6_pct	T	A	0.00948269	0.0611609	0.010336	8.48504	0.0729189	0.0107657	10.8995	0.137211	SuSie	Omega-6 Fatty Acids to Total Fatty Acids percentage	%	Fatty acids	Fatty acid ratios	Percentage	23452	23752	PLG (15348) - ENSG00000122194	PLG (468) - ENSG00000122194	TRUE	intron_variant	MODIFIER	PLG	4.037	0.934095	intron_variant	MODIFIER	PLG	2.539
6_34	2589	6	161158999	160737967	rs4252147	S_LDL_FC_pct	T	A	0.00948269	0.0690933	0.0101414	11.0196	0.0717985	0.0108816	10.3801	0.152102	SuSie	Free Cholesterol to Total Lipids in Small LDL percentage	%	Relative lipoprotein lipid concentrations	Small LDL ratios	Percentage	23627	23927	PLG (15348) - ENSG00000122194	PLG (468) - ENSG00000122194	TRUE	intron_variant	MODIFIER	PLG	4.037	0.934095	intron_variant	MODIFIER	PLG	2.539
6_34	2589	6	161158999	160737967	rs4252147	S_VLDL_P	T	A	0.00948269	-0.0810393	0.010817	13.168	-0.0880436	0.0111675	14.4975	0.0526095	SuSie	Concentration of Small VLDL Particles	mmol/L	Lipoprotein subclasses	Small VLDL (average diameter 36.8 nm)	Non-derived	23509	23809	PLG (15348) - ENSG00000122194	PLG (468) - ENSG00000122194	TRUE	intron_variant	MODIFIER	PLG	4.037	0.934095	intron_variant	MODIFIER	PLG	2.539
6_34	2589	6	161134305	160713273	rs528521448	Omega_3	A	T	0.00892463	-0.0743682	0.0109051	11.0396	-0.073414	0.0116841	9.47893	0.883699	SuSie	Omega-3 Fatty Acids	mmol/L	Fatty acids		Non-derived	23444	23744	PLG (11035) - ENSG00000122194	PLG (6898) - ENSG00000122194	TRUE	intron_variant	MODIFIER	PLG	4.442	1	intron_variant	MODIFIER	PLG	4.442
6_34	2589	6	161210479	160789447	rs573658525	XXL_VLDL_PL_pct	C	T	0.00569609	0.117102	0.0136523	17.0133	0.128607	0.013991	19.4124	0.089095	SuSie	Phospholipids to Total Lipids in Chylomicrons and Extremely Large VLDL percentage	%	Relative lipoprotein lipid concentrations	Chylomicrons and extremely large VLDL ratios	Percentage	23579	23879	PLG (36132) - ENSG00000122194	PLG (50279) - ENSG00000122194	TRUE	intergenic_variant	MODIFIER	-	2.246	0.887635	intron_variant	MODIFIER	PLG	2.296
6_34	2589	6	161211038	160790006	rs753663023	XXL_VLDL_C_pct	G	GT	0.00575974	0.179452	0.0137797	38.0427	0.184872	0.0139615	39.2891	0.305844	SuSie	Cholesterol to Total Lipids in Chylomicrons and Extremely Large VLDL percentage	%	Relative lipoprotein lipid concentrations	Chylomicrons and extremely large VLDL ratios	Percentage	23580	23880	PLG (36691) - ENSG00000122194	PLG (50838) - ENSG00000122194	TRUE	intergenic_variant	MODIFIER	-	1.47	0.887699	intron_variant	MODIFIER	PLG	2.296
6_34	2589	6	161211038	160790006	rs753663023	XXL_VLDL_FC_pct	G	GT	0.00575974	0.180584	0.0137143	38.8703	0.216777	0.0138113	54.7748	0.428678	SuSie	Free Cholesterol to Total Lipids in Chylomicrons and Extremely Large VLDL percentage	%	Relative lipoprotein lipid concentrations	Chylomicrons and extremely large VLDL ratios	Percentage	23582	23882	PLG (36691) - ENSG00000122194	PLG (50838) - ENSG00000122194	TRUE	intergenic_variant	MODIFIER	-	1.47	0.887699	intron_variant	MODIFIER	PLG	2.296
6_34	2589	6	161211038	160790006	rs753663023	XXL_VLDL_TG_pct	G	GT	0.00575974	-0.179863	0.0138283	37.9518	-0.182142	0.0140083	37.9192	0.392973	SuSie	Triglycerides to Total Lipids in Chylomicrons and Extremely Large VLDL percentage	%	Relative lipoprotein lipid concentrations	Chylomicrons and extremely large VLDL ratios	Percentage	23583	23883	PLG (36691) - ENSG00000122194	PLG (50838) - ENSG00000122194	TRUE	intergenic_variant	MODIFIER	-	1.47	0.887699	intron_variant	MODIFIER	PLG	2.296
6_34	2590	6	161137779	160716747	rs14224	DHA	T	C	0.419149	-0.012202	0.00195534	9.35994	-0.0145207	0.0020795	11.5378	0.317227	SuSie	Docosahexaenoic Acid	mmol/L	Fatty acids		Non-derived	23450	23750	PLG (14509) - ENSG00000122194	PLG (10372) - ENSG00000122194	TRUE	synonymous_variant	LOW	PLG	0.645	1	synonymous_variant	LOW	PLG	0.645
6_34	2591	6	161177443	160756411	rs117534432	XXL_VLDL_FC_pct	C	T	0.0370547	0.0581118	0.00568017	23.84	0.0577335	0.00576532	22.8756	0.99998	SuSie	Free Cholesterol to Total Lipids in Chylomicrons and Extremely Large VLDL percentage	%	Relative lipoprotein lipid concentrations	Chylomicrons and extremely large VLDL ratios	Percentage	23582	23882	PLG (3096) - ENSG00000122194	PLG (17243) - ENSG00000122194	TRUE	downstream_gene_variant	MODIFIER	PLG	0.425	1	downstream_gene_variant	MODIFIER	PLG	0.425
6_34	2592	6	161177756	160756724	rs184278183	GlycA	C	T	0.00922368	-0.0820767	0.0109254	13.2365	-0.0877376	0.0115251	13.5705	0.706057	SuSie	Glycoprotein Acetyls	mmol/L	Inflammation		Non-derived	23480	23780	PLG (3409) - ENSG00000122194	PLG (17556) - ENSG00000122194	TRUE	downstream_gene_variant	MODIFIER	PLG	0.609	1	downstream_gene_variant	MODIFIER	PLG	0.609
6_34	2592	6	161177756	160756724	rs184278183	L_LDL_CE_pct	C	T	0.00922368	-0.106172	0.0112469	20.429	-0.116715	0.0115486	23.2833	0.531724	SuSie	Cholesteryl Esters to Total Lipids in Large LDL percentage	%	Relative lipoprotein lipid concentrations	Large LDL ratios	Percentage	23616	23916	PLG (3409) - ENSG00000122194	PLG (17556) - ENSG00000122194	TRUE	downstream_gene_variant	MODIFIER	PLG	0.609	1	downstream_gene_variant	MODIFIER	PLG	0.609
6_34	2592	6	161177756	160756724	rs184278183	L_LDL_PL_pct	C	T	0.00922368	0.0881537	0.0110027	14.9474	0.0819555	0.0115313	11.926	0.983871	SuSie	Phospholipids to Total Lipids in Large LDL percentage	%	Relative lipoprotein lipid concentrations	Large LDL ratios	Percentage	23614	23914	PLG (3409) - ENSG00000122194	PLG (17556) - ENSG00000122194	TRUE	downstream_gene_variant	MODIFIER	PLG	0.609	1	downstream_gene_variant	MODIFIER	PLG	0.609
6_34	2592	6	161177756	160756724	rs184278183	M_LDL_TG	C	T	0.00922368	-0.161024	0.0108952	48.7009	-0.164696	0.0114384	46.2657	0.5588	SuSie	Triglycerides in Medium LDL	mmol/L	Lipoprotein subclasses	Medium LDL (average diameter 23 nm)	Non-derived	23543	23843	PLG (3409) - ENSG00000122194	PLG (17556) - ENSG00000122194	TRUE	downstream_gene_variant	MODIFIER	PLG	0.609	1	downstream_gene_variant	MODIFIER	PLG	0.609
6_34	2592	6	161177756	160756724	rs184278183	XL_VLDL_FC_pct	C	T	0.00922368	0.105806	0.0107814	22.008	0.11581	0.0111158	24.6871	0.977901	SuSie	Free Cholesterol to Total Lipids in Very Large VLDL percentage	%	Relative lipoprotein lipid concentrations	Very large VLDL ratios	Percentage	23587	23887	PLG (3409) - ENSG00000122194	PLG (17556) - ENSG00000122194	TRUE	downstream_gene_variant	MODIFIER	PLG	0.609	1	downstream_gene_variant	MODIFIER	PLG	0.609
6_34	2593	6	161221380	160800348	rs139699952	XXL_VLDL_FC_pct	G	C	0.038897	0.0574427	0.00550534	24.7608	0.0638104	0.00564312	28.9157	1	SuSie	Free Cholesterol to Total Lipids in Chylomicrons and Extremely Large VLDL percentage	%	Relative lipoprotein lipid concentrations	Chylomicrons and extremely large VLDL ratios	Percentage	23582	23882	PLG (47033) - ENSG00000122194	PLG (61180) - ENSG00000122194	TRUE	intergenic_variant	MODIFIER	-	0.169	1	intergenic_variant	MODIFIER	-	0.169
6_34	2593	6	161221380	160800348	rs139699952	XXL_VLDL_TG_pct	G	C	0.038897	-0.0565996	0.0055511	23.6854	-0.0647993	0.00572551	28.9652	0.997922	SuSie	Triglycerides to Total Lipids in Chylomicrons and Extremely Large VLDL percentage	%	Relative lipoprotein lipid concentrations	Chylomicrons and extremely large VLDL ratios	Percentage	23583	23883	PLG (47033) - ENSG00000122194	PLG (61180) - ENSG00000122194	TRUE	intergenic_variant	MODIFIER	-	0.169	1	intergenic_variant	MODIFIER	-	0.169
6_35	2594	6	162974896	162553864	rs73025321	L_HDL_C	G	A	0.117257	0.0172995	0.00270588	9.78958	0.0193263	0.00300816	9.8783	0.0521992	SuSie	Cholesterol in Large HDL	mmol/L	Lipoprotein subclasses	Large HDL (average diameter 12.1 nm)	Composite	23561	23861	PACRG (173268) - ENSG00000112530	PACRG (173268) - ENSG00000112530	TRUE	intron_variant	MODIFIER	PARK2	9.046	0.905725	intron_variant	MODIFIER	PARK2	4.101
6_35	2594	6	162974896	162553864	rs73025321	L_HDL_CE	G	A	0.117257	0.0172951	0.00271816	9.70309	0.0193546	0.0030221	9.82057	0.0468122	SuSie	Cholesteryl Esters in Large HDL	mmol/L	Lipoprotein subclasses	Large HDL (average diameter 12.1 nm)	Non-derived	23562	23862	PACRG (173268) - ENSG00000112530	PACRG (173268) - ENSG00000112530	TRUE	intron_variant	MODIFIER	PARK2	9.046	0.905725	intron_variant	MODIFIER	PARK2	4.101
6_35	2594	6	162974896	162553864	rs73025321	L_HDL_L	G	A	0.117257	0.017354	0.0026974	9.90448	0.0193299	0.00299019	9.99239	0.0616127	SuSie	Total Lipids in Large HDL	mmol/L	Lipoprotein subclasses	Large HDL (average diameter 12.1 nm)	Composite	23559	23859	PACRG (173268) - ENSG00000112530	PACRG (173268) - ENSG00000112530	TRUE	intron_variant	MODIFIER	PARK2	9.046	0.905725	intron_variant	MODIFIER	PARK2	4.101
6_35	2594	6	162974896	162553864	rs73025321	L_HDL_P	G	A	0.117257	0.0171658	0.00268331	9.80084	0.0191315	0.00298115	9.85792	0.0600291	SuSie	Concentration of Large HDL Particles	mmol/L	Lipoprotein subclasses	Large HDL (average diameter 12.1 nm)	Non-derived	23558	23858	PACRG (173268) - ENSG00000112530	PACRG (173268) - ENSG00000112530	TRUE	intron_variant	MODIFIER	PARK2	9.046	0.905725	intron_variant	MODIFIER	PARK2	4.101
6_36	2595	6	163792854	163371822	rs11751433	DHA	G	A	0.518997	0.0123944	0.00193936	9.78304	0.0122904	0.00204456	8.73469	0.806582	SuSie	Docosahexaenoic Acid	mmol/L	Fatty acids		Non-derived	23450	23750	QKI (42178) - ENSG00000112531	QKI (42178) - ENSG00000112531	FALSE	intergenic_variant	MODIFIER	-	0.129	1	intergenic_variant	MODIFIER	-	0.129
6_36	2596	6	164133001	163711969	rs4709746	L_HDL_C_pct	C	T	0.133916	0.0178971	0.00275945	10.0541	0.0177023	0.00298625	8.51289	0.234113	SuSie	Cholesterol to Total Lipids in Large HDL percentage	%	Relative lipoprotein lipid concentrations	Large HDL ratios	Percentage	23635	23935	QKI (133373) - ENSG00000112531	QKI (145511) - ENSG00000112531	TRUE	intron_variant&non_coding_transcript_variant	MODIFIER	RP1-230L10.1	4.312	0.965971	intron_variant&non_coding_transcript_variant	MODIFIER	RP1-230L10.1	0.18
6_36	2596	6	164133001	163711969	rs4709746	VLDL_size	C	T	0.133916	-0.0189983	0.00279237	10.9914	-0.0198413	0.0029765	10.5798	0.253181	SuSie	Average Diameter for VLDL Particles	nm	Lipoprotein particle sizes		Non-derived	23431	23731	QKI (133373) - ENSG00000112531	QKI (145511) - ENSG00000112531	TRUE	intron_variant&non_coding_transcript_variant	MODIFIER	RP1-230L10.1	4.312	0.965971	intron_variant&non_coding_transcript_variant	MODIFIER	RP1-230L10.1	0.18
6_36	2596	6	164133001	163711969	rs4709746	XL_HDL_TG_pct	C	T	0.133916	-0.0196754	0.00274915	12.0834	-0.0208919	0.00297198	11.6832	0.219958	SuSie	Triglycerides to Total Lipids in Very Large HDL percentage	%	Relative lipoprotein lipid concentrations	Very large HDL ratios	Percentage	23633	23933	QKI (133373) - ENSG00000112531	QKI (145511) - ENSG00000112531	TRUE	intron_variant&non_coding_transcript_variant	MODIFIER	RP1-230L10.1	4.312	0.965971	intron_variant&non_coding_transcript_variant	MODIFIER	RP1-230L10.1	0.18
6_36	2596	6	164123095	163702063	rs73029270	HDL_size	A	G	0.132752	0.0181755	0.00255543	11.9433	0.0174183	0.00283262	9.10814	0.268885	SuSie	Average Diameter for HDL Particles	nm	Lipoprotein particle sizes		Non-derived	23433	23733	QKI (123467) - ENSG00000112531	QKI (135605) - ENSG00000112531	TRUE	upstream_gene_variant	MODIFIER	RP1-230L10.1	1.013	0.985711	intron_variant&non_coding_transcript_variant	MODIFIER	RP1-230L10.1	0.18
6_36	2596	6	164123095	163702063	rs73029270	L_HDL_C	A	G	0.132752	0.0181735	0.0025394	12.0825	0.017315	0.00282307	9.06501	0.306268	SuSie	Cholesterol in Large HDL	mmol/L	Lipoprotein subclasses	Large HDL (average diameter 12.1 nm)	Composite	23561	23861	QKI (123467) - ENSG00000112531	QKI (135605) - ENSG00000112531	TRUE	upstream_gene_variant	MODIFIER	RP1-230L10.1	1.013	0.985711	intron_variant&non_coding_transcript_variant	MODIFIER	RP1-230L10.1	0.18
6_36	2596	6	164123095	163702063	rs73029270	L_HDL_CE	A	G	0.132752	0.0182458	0.00255092	12.0699	0.0174377	0.00283615	9.10591	0.30074	SuSie	Cholesteryl Esters in Large HDL	mmol/L	Lipoprotein subclasses	Large HDL (average diameter 12.1 nm)	Non-derived	23562	23862	QKI (123467) - ENSG00000112531	QKI (135605) - ENSG00000112531	TRUE	upstream_gene_variant	MODIFIER	RP1-230L10.1	1.013	0.985711	intron_variant&non_coding_transcript_variant	MODIFIER	RP1-230L10.1	0.18
6_36	2596	6	164123095	163702063	rs73029270	L_HDL_FC	A	G	0.132752	0.0176361	0.00253473	11.4614	0.0166365	0.00280653	8.51243	0.307577	SuSie	Free Cholesterol in Large HDL	mmol/L	Lipoprotein subclasses	Large HDL (average diameter 12.1 nm)	Non-derived	23563	23863	QKI (123467) - ENSG00000112531	QKI (135605) - ENSG00000112531	TRUE	upstream_gene_variant	MODIFIER	RP1-230L10.1	1.013	0.985711	intron_variant&non_coding_transcript_variant	MODIFIER	RP1-230L10.1	0.18
6_36	2596	6	164123095	163702063	rs73029270	L_HDL_L	A	G	0.132752	0.0169108	0.00253144	10.6226	0.0159354	0.00280622	7.8668	0.300376	SuSie	Total Lipids in Large HDL	mmol/L	Lipoprotein subclasses	Large HDL (average diameter 12.1 nm)	Composite	23559	23859	QKI (123467) - ENSG00000112531	QKI (135605) - ENSG00000112531	TRUE	upstream_gene_variant	MODIFIER	RP1-230L10.1	1.013	0.985711	intron_variant&non_coding_transcript_variant	MODIFIER	RP1-230L10.1	0.18
6_36	2596	6	164123095	163702063	rs73029270	L_HDL_P	A	G	0.132752	0.0170917	0.00251822	10.9419	0.0161463	0.00279774	8.10364	0.290167	SuSie	Concentration of Large HDL Particles	mmol/L	Lipoprotein subclasses	Large HDL (average diameter 12.1 nm)	Non-derived	23558	23858	QKI (123467) - ENSG00000112531	QKI (135605) - ENSG00000112531	TRUE	upstream_gene_variant	MODIFIER	RP1-230L10.1	1.013	0.985711	intron_variant&non_coding_transcript_variant	MODIFIER	RP1-230L10.1	0.18
6_36	2596	6	164123095	163702063	rs73029270	XL_HDL_C	A	G	0.132752	0.0184481	0.00266265	11.3712	0.0177683	0.00290047	9.04484	0.255419	SuSie	Cholesterol in Very Large HDL	mmol/L	Lipoprotein subclasses	Very large HDL (average diameter 14.3 nm)	Composite	23554	23854	QKI (123467) - ENSG00000112531	QKI (135605) - ENSG00000112531	TRUE	upstream_gene_variant	MODIFIER	RP1-230L10.1	1.013	0.985711	intron_variant&non_coding_transcript_variant	MODIFIER	RP1-230L10.1	0.18
6_36	2596	6	164123095	163702063	rs73029270	XL_HDL_CE	A	G	0.132752	0.0185421	0.00263459	11.7097	0.0178166	0.00288286	9.19328	0.275553	SuSie	Cholesteryl Esters in Very Large HDL	mmol/L	Lipoprotein subclasses	Very large HDL (average diameter 14.3 nm)	Non-derived	23555	23855	QKI (123467) - ENSG00000112531	QKI (135605) - ENSG00000112531	TRUE	upstream_gene_variant	MODIFIER	RP1-230L10.1	1.013	0.985711	intron_variant&non_coding_transcript_variant	MODIFIER	RP1-230L10.1	0.18
6_36	2596	6	164123095	163702063	rs73029270	XL_HDL_FC	A	G	0.132752	0.0176824	0.00277892	9.70384	0.017119	0.00297603	8.05504	0.201627	SuSie	Free Cholesterol in Very Large HDL	mmol/L	Lipoprotein subclasses	Very large HDL (average diameter 14.3 nm)	Non-derived	23556	23856	QKI (123467) - ENSG00000112531	QKI (135605) - ENSG00000112531	TRUE	upstream_gene_variant	MODIFIER	RP1-230L10.1	1.013	0.985711	intron_variant&non_coding_transcript_variant	MODIFIER	RP1-230L10.1	0.18
6_36	2596	6	164123095	163702063	rs73029270	XL_HDL_FC_pct	A	G	0.132752	-0.0166645	0.00256613	10.0779	-0.0157691	0.00280277	7.73458	0.314691	SuSie	Free Cholesterol to Total Lipids in Very Large HDL percentage	%	Relative lipoprotein lipid concentrations	Very large HDL ratios	Percentage	23632	23932	QKI (123467) - ENSG00000112531	QKI (135605) - ENSG00000112531	TRUE	upstream_gene_variant	MODIFIER	RP1-230L10.1	1.013	0.985711	intron_variant&non_coding_transcript_variant	MODIFIER	RP1-230L10.1	0.18
6_36	2596	6	164123095	163702063	rs73029270	XL_HDL_L	A	G	0.132752	0.0184781	0.00264691	11.5329	0.0177832	0.00288368	9.15659	0.265155	SuSie	Total Lipids in Very Large HDL	mmol/L	Lipoprotein subclasses	Very large HDL (average diameter 14.3 nm)	Composite	23552	23852	QKI (123467) - ENSG00000112531	QKI (135605) - ENSG00000112531	TRUE	upstream_gene_variant	MODIFIER	RP1-230L10.1	1.013	0.985711	intron_variant&non_coding_transcript_variant	MODIFIER	RP1-230L10.1	0.18
6_36	2596	6	164123095	163702063	rs73029270	XL_HDL_PL	A	G	0.132752	0.0189747	0.00263569	12.2176	0.018319	0.00287512	9.72752	0.283015	SuSie	Phospholipids in Very Large HDL	mmol/L	Lipoprotein subclasses	Very large HDL (average diameter 14.3 nm)	Non-derived	23553	23853	QKI (123467) - ENSG00000112531	QKI (135605) - ENSG00000112531	TRUE	upstream_gene_variant	MODIFIER	RP1-230L10.1	1.013	0.985711	intron_variant&non_coding_transcript_variant	MODIFIER	RP1-230L10.1	0.18
6_36	2596	6	164123095	163702063	rs73029270	XL_HDL_PL_pct	A	G	0.132752	0.0190663	0.00268633	11.8961	0.0189404	0.00288929	10.2552	0.265747	SuSie	Phospholipids to Total Lipids in Very Large HDL percentage	%	Relative lipoprotein lipid concentrations	Very large HDL ratios	Percentage	23629	23929	QKI (123467) - ENSG00000112531	QKI (135605) - ENSG00000112531	TRUE	upstream_gene_variant	MODIFIER	RP1-230L10.1	1.013	0.985711	intron_variant&non_coding_transcript_variant	MODIFIER	RP1-230L10.1	0.18
6_37	2597	6	166185025	165771537	rs1472267	M_HDL_PL_pct	A	G	0.375406	0.0138655	0.0019666	11.7489	0.014298	0.00211113	10.8976	0.221929	SuSie	Phospholipids to Total Lipids in Medium HDL percentage	%	Relative lipoprotein lipid concentrations	Medium HDL ratios	Percentage	23639	23939	SDIM1 (122305) - ENSG00000256391	PDE10A (109437) - ENSG00000112541	TRUE	intron_variant&non_coding_transcript_variant	MODIFIER	RP11-252P19.1	1.445	0.922499	non_coding_transcript_exon_variant	MODIFIER	RP11-252P19.1	4.075
6_37	2598	6	166780349	166366861	rs11557064	Pyruvate	G	T	0.0301705	-0.0457884	0.00609484	13.237	-0.0465573	0.00618755	13.275	0.420052	SuSie	Pyruvate	mmol/L	Glycolysis related metabolites		Non-derived	23472	23772	MPC1 (1942) - ENSG00000060762	MPC1 (3474) - ENSG00000060762	TRUE	missense_variant	MODERATE	MPC1	22.6	1	missense_variant	MODERATE	MPC1	22.6
6_37	2598	6	166775103	166361615	rs150515955	Acetoacetate	C	T	0.0301846	-0.122414	0.00616537	87.0022	-0.12353	0.00623461	86.6049	0.652202	SuSie	Acetoacetate	mmol/L	Ketone bodies		Non-derived	23476	23776	MPC1 (3304) - ENSG00000060762	MPC1 (8720) - ENSG00000060762	TRUE	downstream_gene_variant	MODIFIER	MPC1	0.901	0.993907	missense_variant	MODERATE	MPC1	22.6
6_37	2598	6	166775103	166361615	rs150515955	Acetone	C	T	0.0301846	-0.0933342	0.00615274	51.2496	-0.0937939	0.00622813	50.5128	0.491026	SuSie	Acetone	mmol/L	Ketone bodies		Non-derived	23477	23777	MPC1 (3304) - ENSG00000060762	MPC1 (8720) - ENSG00000060762	TRUE	downstream_gene_variant	MODIFIER	MPC1	0.901	0.993907	missense_variant	MODERATE	MPC1	22.6
6_37	2598	6	166775103	166361615	rs150515955	Ile	C	T	0.0301846	0.0554318	0.00604861	19.3025	0.0553706	0.00611263	18.8765	0.45393	SuSie	Isoleucine	mmol/L	Amino acids	Branched-chain amino acids	Non-derived	23465	23765	MPC1 (3304) - ENSG00000060762	MPC1 (8720) - ENSG00000060762	TRUE	downstream_gene_variant	MODIFIER	MPC1	0.901	0.993907	missense_variant	MODERATE	MPC1	22.6
6_4	2599	6	12151173	12150940	rs3822925	Albumin	G	A	0.346097	0.0138412	0.00216838	9.7609	0.0146851	0.00222864	10.3541	0.0533505	SuSie	Albumin	g/l	Fluid balance		Non-derived	23479	23779	HIVEP1 (14059) - ENSG00000095951	HIVEP1 (25194) - ENSG00000095951	TRUE	intron_variant	MODIFIER	HIVEP1	2.724	0.970463	missense_variant	MODERATE	HIVEP1	20
6_5	2600	6	12801967	12801735	rs9381401	MUFA_pct	A	C	0.429551	-0.0125637	0.00195811	9.85486	-0.0128406	0.002094	9.06137	0.534469	SuSie	Monounsaturated Fatty Acids to Total Fatty Acids percentage	%	Fatty acids	Fatty acid ratios	Percentage	23454	23754	PHACTR1 (84074) - ENSG00000112137	PHACTR1 (52300) - ENSG00000112137	TRUE	intron_variant	MODIFIER	PHACTR1	12.6	0.994045	intron_variant	MODIFIER	PHACTR1	3.883
6_6	2601	6	15501753	15501522	rs148824124	S_HDL_FC_pct	T	TGAAG	0.403343	-0.0139164	0.0019604	11.9001	-0.0146033	0.00210267	11.4218	0.995772	SuSie	Free Cholesterol to Total Lipids in Small HDL percentage	%	Relative lipoprotein lipid concentrations	Small HDL ratios	Percentage	23647	23947	JARID2 (20499) - ENSG00000008083	JARID2 (164) - ENSG00000008083	TRUE	intron_variant	MODIFIER	JARID2	1.995	1	intron_variant	MODIFIER	JARID2	1.995
6_6	2601	6	15501753	15501522	rs148824124	XL_HDL_C	T	TGAAG	0.403343	-0.0120363	0.00184379	10.1763	-0.0126311	0.00200846	9.4949	0.977575	SuSie	Cholesterol in Very Large HDL	mmol/L	Lipoprotein subclasses	Very large HDL (average diameter 14.3 nm)	Composite	23554	23854	JARID2 (20499) - ENSG00000008083	JARID2 (164) - ENSG00000008083	TRUE	intron_variant	MODIFIER	JARID2	1.995	1	intron_variant	MODIFIER	JARID2	1.995
6_6	2601	6	15501753	15501522	rs148824124	XL_HDL_CE	T	TGAAG	0.403343	-0.0118017	0.00182436	10.0057	-0.0124194	0.00199627	9.30675	0.973503	SuSie	Cholesteryl Esters in Very Large HDL	mmol/L	Lipoprotein subclasses	Very large HDL (average diameter 14.3 nm)	Non-derived	23555	23855	JARID2 (20499) - ENSG00000008083	JARID2 (164) - ENSG00000008083	TRUE	intron_variant	MODIFIER	JARID2	1.995	1	intron_variant	MODIFIER	JARID2	1.995
6_6	2601	6	15501753	15501522	rs148824124	XL_HDL_FC	T	TGAAG	0.403343	-0.0124215	0.0019243	9.96591	-0.0128999	0.00206077	9.41348	0.978695	SuSie	Free Cholesterol in Very Large HDL	mmol/L	Lipoprotein subclasses	Very large HDL (average diameter 14.3 nm)	Non-derived	23556	23856	JARID2 (20499) - ENSG00000008083	JARID2 (164) - ENSG00000008083	TRUE	intron_variant	MODIFIER	JARID2	1.995	1	intron_variant	MODIFIER	JARID2	1.995
6_6	2601	6	15501753	15501522	rs148824124	XL_HDL_L	T	TGAAG	0.403343	-0.0117628	0.0018329	9.85878	-0.0122451	0.00199684	9.06185	0.953865	SuSie	Total Lipids in Very Large HDL	mmol/L	Lipoprotein subclasses	Very large HDL (average diameter 14.3 nm)	Composite	23552	23852	JARID2 (20499) - ENSG00000008083	JARID2 (164) - ENSG00000008083	TRUE	intron_variant	MODIFIER	JARID2	1.995	1	intron_variant	MODIFIER	JARID2	1.995
6_6	2601	6	15501753	15501522	rs148824124	XL_HDL_P	T	TGAAG	0.403343	-0.012342	0.00185072	10.5885	-0.0128243	0.00200558	9.79203	0.984605	SuSie	Concentration of Very Large HDL Particles	mmol/L	Lipoprotein subclasses	Very large HDL (average diameter 14.3 nm)	Non-derived	23551	23851	JARID2 (20499) - ENSG00000008083	JARID2 (164) - ENSG00000008083	TRUE	intron_variant	MODIFIER	JARID2	1.995	1	intron_variant	MODIFIER	JARID2	1.995
6_6	2602	6	16134247	16134016	rs6920309	ApoB	C	T	0.454441	-0.0138613	0.00211138	10.2838	-0.0139615	0.00215467	10.036	0.392315	SuSie	Apolipoprotein B	g/l	Apolipoproteins		Non-derived	23439	23739	MYLIP (4891) - ENSG00000007944	MYLIP (4845) - ENSG00000007944	TRUE	intron_variant	MODIFIER	MYLIP	4.792	0.843266	missense_variant	MODERATE	MYLIP	7.72
6_6	2602	6	16134247	16134016	rs6920309	Clinical_LDL_C	C	T	0.454441	-0.0143301	0.00209082	11.1432	-0.0142126	0.00214428	10.4681	0.388037	SuSie	Clinical LDL Cholesterol	mmol/L	Cholesterol		Non-derived	23404	23704	MYLIP (4891) - ENSG00000007944	MYLIP (4845) - ENSG00000007944	TRUE	intron_variant	MODIFIER	MYLIP	4.792	0.843266	missense_variant	MODERATE	MYLIP	7.72
6_6	2602	6	16134247	16134016	rs6920309	LDL_FC	C	T	0.454441	-0.0142241	0.00207315	11.1653	-0.0139794	0.00213587	10.2252	0.360841	SuSie	Free Cholesterol in LDL	mmol/L	Free cholesterol		Composite	23421	23721	MYLIP (4891) - ENSG00000007944	MYLIP (4845) - ENSG00000007944	TRUE	intron_variant	MODIFIER	MYLIP	4.792	0.843266	missense_variant	MODERATE	MYLIP	7.72
6_6	2602	6	16134247	16134016	rs6920309	LDL_P	C	T	0.454441	-0.01386	0.00211153	10.2807	-0.0139477	0.00215539	10.0114	0.402132	SuSie	Concentration of LDL Particles	mmol/L	Lipoprotein particle concentrations		Composite	23429	23729	MYLIP (4891) - ENSG00000007944	MYLIP (4845) - ENSG00000007944	TRUE	intron_variant	MODIFIER	MYLIP	4.792	0.843266	missense_variant	MODERATE	MYLIP	7.72
6_6	2602	6	16134247	16134016	rs6920309	LDL_PL	C	T	0.454441	-0.0139352	0.00209789	10.5108	-0.0139344	0.00215034	10.0373	0.413009	SuSie	Phospholipids in LDL	mmol/L	Phospholipids		Composite	23413	23713	MYLIP (4891) - ENSG00000007944	MYLIP (4845) - ENSG00000007944	TRUE	intron_variant	MODIFIER	MYLIP	4.792	0.843266	missense_variant	MODERATE	MYLIP	7.72
6_6	2602	6	16134247	16134016	rs6920309	L_LDL_C	C	T	0.454441	-0.0133083	0.00208051	9.79906	-0.0132432	0.00213503	9.25562	0.37201	SuSie	Cholesterol in Large LDL	mmol/L	Lipoprotein subclasses	Large LDL (average diameter 25.5 nm)	Composite	23533	23833	MYLIP (4891) - ENSG00000007944	MYLIP (4845) - ENSG00000007944	TRUE	intron_variant	MODIFIER	MYLIP	4.792	0.843266	missense_variant	MODERATE	MYLIP	7.72
6_6	2602	6	16134247	16134016	rs6920309	L_LDL_FC	C	T	0.454441	-0.014116	0.00206101	11.1289	-0.0137878	0.00212414	10.0688	0.286624	SuSie	Free Cholesterol in Large LDL	mmol/L	Lipoprotein subclasses	Large LDL (average diameter 25.5 nm)	Non-derived	23535	23835	MYLIP (4891) - ENSG00000007944	MYLIP (4845) - ENSG00000007944	TRUE	intron_variant	MODIFIER	MYLIP	4.792	0.843266	missense_variant	MODERATE	MYLIP	7.72
6_6	2602	6	16134247	16134016	rs6920309	L_LDL_L	C	T	0.454441	-0.0132945	0.00208504	9.74093	-0.0132763	0.00213772	9.27687	0.37871	SuSie	Total Lipids in Large LDL	mmol/L	Lipoprotein subclasses	Large LDL (average diameter 25.5 nm)	Composite	23531	23831	MYLIP (4891) - ENSG00000007944	MYLIP (4845) - ENSG00000007944	TRUE	intron_variant	MODIFIER	MYLIP	4.792	0.843266	missense_variant	MODERATE	MYLIP	7.72
6_6	2602	6	16134247	16134016	rs6920309	L_LDL_P	C	T	0.454441	-0.013917	0.00210286	10.4392	-0.0139389	0.00214995	10.0468	0.371201	SuSie	Concentration of Large LDL Particles	mmol/L	Lipoprotein subclasses	Large LDL (average diameter 25.5 nm)	Non-derived	23530	23830	MYLIP (4891) - ENSG00000007944	MYLIP (4845) - ENSG00000007944	TRUE	intron_variant	MODIFIER	MYLIP	4.792	0.843266	missense_variant	MODERATE	MYLIP	7.72
6_6	2602	6	16134247	16134016	rs6920309	L_LDL_PL	C	T	0.454441	-0.013954	0.00208844	10.6262	-0.0138517	0.00214053	10.0116	0.370907	SuSie	Phospholipids in Large LDL	mmol/L	Lipoprotein subclasses	Large LDL (average diameter 25.5 nm)	Non-derived	23532	23832	MYLIP (4891) - ENSG00000007944	MYLIP (4845) - ENSG00000007944	TRUE	intron_variant	MODIFIER	MYLIP	4.792	0.843266	missense_variant	MODERATE	MYLIP	7.72
6_6	2602	6	16134247	16134016	rs6920309	M_LDL_FC	C	T	0.454441	-0.0137407	0.00209097	10.3025	-0.0136175	0.0021501	9.61981	0.402776	SuSie	Free Cholesterol in Medium LDL	mmol/L	Lipoprotein subclasses	Medium LDL (average diameter 23 nm)	Non-derived	23542	23842	MYLIP (4891) - ENSG00000007944	MYLIP (4845) - ENSG00000007944	TRUE	intron_variant	MODIFIER	MYLIP	4.792	0.843266	missense_variant	MODERATE	MYLIP	7.72
6_6	2602	6	16134247	16134016	rs6920309	M_VLDL_C	C	T	0.454441	-0.0143793	0.00211042	11.021	-0.0143229	0.00215014	10.5661	0.364782	SuSie	Cholesterol in Medium VLDL	mmol/L	Lipoprotein subclasses	Medium VLDL (average diameter 44.5 nm)	Composite	23505	23805	MYLIP (4891) - ENSG00000007944	MYLIP (4845) - ENSG00000007944	TRUE	intron_variant	MODIFIER	MYLIP	4.792	0.843266	missense_variant	MODERATE	MYLIP	7.72
6_6	2602	6	16134247	16134016	rs6920309	S_LDL_FC	C	T	0.454441	-0.014607	0.00207717	11.6917	-0.0144474	0.00215025	10.7369	0.406407	SuSie	Free Cholesterol in Small LDL	mmol/L	Lipoprotein subclasses	Small LDL (average diameter 18.7 nm)	Non-derived	23549	23849	MYLIP (4891) - ENSG00000007944	MYLIP (4845) - ENSG00000007944	TRUE	intron_variant	MODIFIER	MYLIP	4.792	0.843266	missense_variant	MODERATE	MYLIP	7.72
6_6	2602	6	16134247	16134016	rs6920309	S_LDL_PL	C	T	0.454441	-0.0143564	0.00209155	11.1741	-0.0144702	0.00215524	10.722	0.405632	SuSie	Phospholipids in Small LDL	mmol/L	Lipoprotein subclasses	Small LDL (average diameter 18.7 nm)	Non-derived	23546	23846	MYLIP (4891) - ENSG00000007944	MYLIP (4845) - ENSG00000007944	TRUE	intron_variant	MODIFIER	MYLIP	4.792	0.843266	missense_variant	MODERATE	MYLIP	7.72
6_6	2602	6	16134247	16134016	rs6920309	non_HDL_C	C	T	0.454441	-0.0139399	0.00210219	10.4773	-0.013962	0.00214636	10.109	0.425795	SuSie	Total Cholesterol Minus HDL-C	mmol/L	Cholesterol		Composite	23401	23701	MYLIP (4891) - ENSG00000007944	MYLIP (4845) - ENSG00000007944	TRUE	intron_variant	MODIFIER	MYLIP	4.792	0.843266	missense_variant	MODERATE	MYLIP	7.72
6_6	2603	6	16131156	16130925	rs2235215	IDL_FC	T	C	0.30248	-0.0158833	0.00220727	12.2073	-0.0155476	0.00227537	11.0795	0.35208	SuSie	Free Cholesterol in IDL	mmol/L	Lipoprotein subclasses	IDL (average diameter 28.6 nm)	Non-derived	23528	23828	MYLIP (1800) - ENSG00000007944	MYLIP (1754) - ENSG00000007944	TRUE	intron_variant	MODIFIER	MYLIP	8.882	1	intron_variant	MODIFIER	MYLIP	8.882
6_6	2603	6	16131156	16130925	rs2235215	IDL_P	T	C	0.30248	-0.0162466	0.00225376	12.2478	-0.0162534	0.00231087	11.6951	0.278564	SuSie	Concentration of IDL Particles	mmol/L	Lipoprotein subclasses	IDL (average diameter 28.6 nm)	Non-derived	23523	23823	MYLIP (1800) - ENSG00000007944	MYLIP (1754) - ENSG00000007944	TRUE	intron_variant	MODIFIER	MYLIP	8.882	1	intron_variant	MODIFIER	MYLIP	8.882
6_6	2603	6	16131156	16130925	rs2235215	IDL_PL	T	C	0.30248	-0.0154128	0.00220502	11.5604	-0.0154505	0.00227261	10.9756	0.323107	SuSie	Phospholipids in IDL	mmol/L	Lipoprotein subclasses	IDL (average diameter 28.6 nm)	Non-derived	23525	23825	MYLIP (1800) - ENSG00000007944	MYLIP (1754) - ENSG00000007944	TRUE	intron_variant	MODIFIER	MYLIP	8.882	1	intron_variant	MODIFIER	MYLIP	8.882
6_6	2603	6	16131156	16130925	rs2235215	M_VLDL_CE	T	C	0.30248	-0.0169719	0.00226152	13.2104	-0.0168798	0.00231351	12.528	0.313724	SuSie	Cholesteryl Esters in Medium VLDL	mmol/L	Lipoprotein subclasses	Medium VLDL (average diameter 44.5 nm)	Non-derived	23506	23806	MYLIP (1800) - ENSG00000007944	MYLIP (1754) - ENSG00000007944	TRUE	intron_variant	MODIFIER	MYLIP	8.882	1	intron_variant	MODIFIER	MYLIP	8.882
6_6	2603	6	16131156	16130925	rs2235215	M_VLDL_PL_pct	T	C	0.30248	-0.0140868	0.00215398	10.2107	-0.0127925	0.00224219	7.93485	0.419308	SuSie	Phospholipids to Total Lipids in Medium VLDL percentage	%	Relative lipoprotein lipid concentrations	Medium VLDL ratios	Percentage	23594	23894	MYLIP (1800) - ENSG00000007944	MYLIP (1754) - ENSG00000007944	TRUE	intron_variant	MODIFIER	MYLIP	8.882	1	intron_variant	MODIFIER	MYLIP	8.882
6_6	2603	6	16131156	16130925	rs2235215	S_VLDL_CE_pct	T	C	0.30248	-0.015159	0.00220223	11.2335	-0.0141179	0.00229567	9.10986	0.447675	SuSie	Cholesteryl Esters to Total Lipids in Small VLDL percentage	%	Relative lipoprotein lipid concentrations	Small VLDL ratios	Percentage	23601	23901	MYLIP (1800) - ENSG00000007944	MYLIP (1754) - ENSG00000007944	TRUE	intron_variant	MODIFIER	MYLIP	8.882	1	intron_variant	MODIFIER	MYLIP	8.882
6_6	2603	6	16131156	16130925	rs2235215	S_VLDL_C_pct	T	C	0.30248	-0.014846	0.00216178	11.1848	-0.0134191	0.00226575	8.49875	0.430679	SuSie	Cholesterol to Total Lipids in Small VLDL percentage	%	Relative lipoprotein lipid concentrations	Small VLDL ratios	Percentage	23600	23900	MYLIP (1800) - ENSG00000007944	MYLIP (1754) - ENSG00000007944	TRUE	intron_variant	MODIFIER	MYLIP	8.882	1	intron_variant	MODIFIER	MYLIP	8.882
6_6	2603	6	16131156	16130925	rs2235215	S_VLDL_TG_pct	T	C	0.30248	0.0142556	0.00214447	10.5259	0.0126992	0.00225396	7.75447	0.421659	SuSie	Triglycerides to Total Lipids in Small VLDL percentage	%	Relative lipoprotein lipid concentrations	Small VLDL ratios	Percentage	23603	23903	MYLIP (1800) - ENSG00000007944	MYLIP (1754) - ENSG00000007944	TRUE	intron_variant	MODIFIER	MYLIP	8.882	1	intron_variant	MODIFIER	MYLIP	8.882
6_6	2603	6	16124560	16124329	rs6459450	IDL_C	T	C	0.30491	-0.0152879	0.00219814	11.4525	-0.0149862	0.00226702	10.4163	0.315149	SuSie	Cholesterol in IDL	mmol/L	Lipoprotein subclasses	IDL (average diameter 28.6 nm)	Composite	23526	23826	MYLIP (4796) - ENSG00000007944	MYLIP (4796) - ENSG00000007944	TRUE	upstream_gene_variant	MODIFIER	MYLIP	15.23	0.97612	intron_variant	MODIFIER	MYLIP	8.882
6_6	2603	6	16124560	16124329	rs6459450	IDL_CE	T	C	0.30491	-0.0148879	0.00219728	10.9069	-0.014619	0.00226571	9.95749	0.285874	SuSie	Cholesteryl Esters in IDL	mmol/L	Lipoprotein subclasses	IDL (average diameter 28.6 nm)	Non-derived	23527	23827	MYLIP (4796) - ENSG00000007944	MYLIP (4796) - ENSG00000007944	TRUE	upstream_gene_variant	MODIFIER	MYLIP	15.23	0.97612	intron_variant	MODIFIER	MYLIP	8.882
6_6	2603	6	16124560	16124329	rs6459450	IDL_L	T	C	0.30491	-0.0150948	0.00220438	11.1244	-0.0150057	0.00226993	10.4167	0.308609	SuSie	Total Lipids in IDL	mmol/L	Lipoprotein subclasses	IDL (average diameter 28.6 nm)	Composite	23524	23824	MYLIP (4796) - ENSG00000007944	MYLIP (4796) - ENSG00000007944	TRUE	upstream_gene_variant	MODIFIER	MYLIP	15.23	0.97612	intron_variant	MODIFIER	MYLIP	8.882
6_6	2603	6	16124560	16124329	rs6459450	XS_VLDL_C	T	C	0.30491	-0.0146417	0.00221565	10.4103	-0.0148054	0.00228001	10.0761	0.412915	SuSie	Cholesterol in Very Small VLDL	mmol/L	Lipoprotein subclasses	Very small VLDL (average diameter 31.3 nm)	Composite	23519	23819	MYLIP (4796) - ENSG00000007944	MYLIP (4796) - ENSG00000007944	TRUE	upstream_gene_variant	MODIFIER	MYLIP	15.23	0.97612	intron_variant	MODIFIER	MYLIP	8.882
6_6	2603	6	16124560	16124329	rs6459450	XS_VLDL_CE	T	C	0.30491	-0.0151271	0.00220358	11.1766	-0.0151532	0.0022702	10.6058	0.411146	SuSie	Cholesteryl Esters in Very Small VLDL	mmol/L	Lipoprotein subclasses	Very small VLDL (average diameter 31.3 nm)	Non-derived	23520	23820	MYLIP (4796) - ENSG00000007944	MYLIP (4796) - ENSG00000007944	TRUE	upstream_gene_variant	MODIFIER	MYLIP	15.23	0.97612	intron_variant	MODIFIER	MYLIP	8.882
6_7	2604	6	18353500	18353269	rs78004786	Citrate	G	GTA	0.414145	0.0277746	0.00203955	41.5043	0.0305926	0.00212312	46.3335	0.0592936	SuSie	Citrate	mmol/L	Glycolysis related metabolites		Non-derived	23473	23773	RNF144B (15279) - ENSG00000137393	RNF144B (15279) - ENSG00000137393	TRUE	intergenic_variant	MODIFIER	-	1.142	0.978323	intron_variant	MODIFIER	RNF144B	1.135
6_7	2605	6	18398335	18398104	rs7771828	Gln	T	G	0.69594	-0.017333	0.00223158	14.0953	-0.0168449	0.00231395	12.4749	0.896398	SuSie	Glutamine	mmol/L	Amino acids		Non-derived	23461	23761	RNF144B (29556) - ENSG00000137393	RNF144B (10590) - ENSG00000137393	TRUE	intron_variant	MODIFIER	RNF144B	3.12	1	intron_variant	MODIFIER	RNF144B	3.12
6_7	2606	6	18441041	18440810	rs7770456	Citrate	A	T	0.555658	0.0174703	0.00204083	16.949	0.0216671	0.00212446	23.6949	0.988086	SuSie	Citrate	mmol/L	Glycolysis related metabolites		Non-derived	23473	23773	RNF144B (28064) - ENSG00000137393	RNF144B (53296) - ENSG00000137393	TRUE	intron_variant	MODIFIER	RNF144B	0.684	0.848744	intron_variant	MODIFIER	RNF144B	3.162
6_7	2607	6	18747705	18747474	rs6924805	GlycA	G	T	0.5887	-0.0146052	0.00205852	11.8882	-0.0150786	0.00216171	11.5148	0.583835	SuSie	Glycoprotein Acetyls	mmol/L	Inflammation		Non-derived	23480	23780	RNF144B (278600) - ENSG00000137393	RNF144B (359960) - ENSG00000137393	TRUE	intergenic_variant	MODIFIER	-	4.197	0.800968	intergenic_variant	MODIFIER	-	0.138
6_8	2608	6	19917167	19916936	rs1202311	Leu	C	T	0.292064	-0.0146091	0.00222096	10.3211	-0.0140201	0.00225335	9.30844	0.262436	SuSie	Leucine	mmol/L	Amino acids	Branched-chain amino acids	Non-derived	23466	23766	ID4 (76252) - ENSG00000172201	ID4 (79550) - ENSG00000172201	FALSE	intergenic_variant	MODIFIER	-	2.012	0.999578	intergenic_variant	MODIFIER	-	1.409
6_8	2608	6	19917167	19916936	rs1202311	Total_BCAA	C	T	0.292064	-0.0142024	0.00222851	9.73209	-0.0134962	0.00227235	8.54293	0.270895	SuSie	Total Concentration of Branched-Chain Amino Acids (Leucine + Isoleucine + Valine)	mmol/L	Amino acids	Branched-chain amino acids	Composite	23464	23764	ID4 (76252) - ENSG00000172201	ID4 (79550) - ENSG00000172201	FALSE	intergenic_variant	MODIFIER	-	2.012	0.999578	intergenic_variant	MODIFIER	-	1.409
6_8	2608	6	19917167	19916936	rs1202311	Val	C	T	0.292064	-0.0133423	0.0022264	8.68547	-0.0126384	0.00228291	7.50944	0.234059	SuSie	Valine	mmol/L	Amino acids	Branched-chain amino acids	Non-derived	23467	23767	ID4 (76252) - ENSG00000172201	ID4 (79550) - ENSG00000172201	FALSE	intergenic_variant	MODIFIER	-	2.012	0.999578	intergenic_variant	MODIFIER	-	1.409
6_8	2608	6	19946650	19946419	rs34034650	XL_VLDL_CE_pct	CT	C	0.350695	0.0117763	0.00212113	7.54881	0.0122441	0.00222116	7.45095	0.0312668	SuSie	Cholesteryl Esters to Total Lipids in Very Large VLDL percentage	%	Relative lipoprotein lipid concentrations	Very large VLDL ratios	Percentage	23586	23886	ID4 (105735) - ENSG00000172201	ID4 (109033) - ENSG00000172201	FALSE	intergenic_variant	MODIFIER	-	0.729	1	intergenic_variant	MODIFIER	-	0.729
6_8	2609	6	20298078	20297847	rs12214323	L_HDL_P	C	G	0.668833	0.0104053	0.0018147	8.00806	0.0111002	0.00202296	7.38845	0.0250497	SuSie	Concentration of Large HDL Particles	mmol/L	Lipoprotein subclasses	Large HDL (average diameter 12.1 nm)	Non-derived	23558	23858	MBOAT1 (85408) - ENSG00000172197	MBOAT1 (85408) - ENSG00000172197	TRUE	intron_variant&non_coding_transcript_variant	MODIFIER	RP11-239H6.2	2.364	0.898622	intron_variant&non_coding_transcript_variant	MODIFIER	RP11-239H6.2	1.417
6_8	2610	6	20428432	20428201	rs9465741	Creatinine	C	A	0.550384	-0.0126764	0.00176038	12.2233	-0.0132608	0.00182392	12.4452	0.984397	SuSie	Creatinine	mmol/L	Fluid balance		Non-derived	23478	23778	E2F3 (26034) - ENSG00000112242	E2F3 (24398) - ENSG00000112242	TRUE	intron_variant	MODIFIER	E2F3	1.21	0.845026	intron_variant	MODIFIER	E2F3	4.177
6_8	2611	6	20436727	20436496	rs34254372	L_HDL_TG_pct	A	G	0.866624	-0.0193948	0.00305066	9.68837	-0.019858	0.00331201	8.69314	0.759465	SuSie	Triglycerides to Total Lipids in Large HDL percentage	%	Relative lipoprotein lipid concentrations	Large HDL ratios	Percentage	23638	23938	E2F3 (34329) - ENSG00000112242	E2F3 (32693) - ENSG00000112242	TRUE	intron_variant	MODIFIER	E2F3	1.253	1	intron_variant	MODIFIER	E2F3	1.253
6_8	2611	6	20436727	20436496	rs34254372	M_HDL_TG_pct	A	G	0.866624	-0.0173886	0.00312412	7.58373	-0.0184004	0.00337939	7.28513	0.660692	SuSie	Triglycerides to Total Lipids in Medium HDL percentage	%	Relative lipoprotein lipid concentrations	Medium HDL ratios	Percentage	23643	23943	E2F3 (34329) - ENSG00000112242	E2F3 (32693) - ENSG00000112242	TRUE	intron_variant	MODIFIER	E2F3	1.253	1	intron_variant	MODIFIER	E2F3	1.253
6_8	2611	6	20436727	20436496	rs34254372	XL_HDL_TG_pct	A	G	0.866624	-0.0190939	0.00303483	9.50276	-0.017396	0.00330403	6.85329	0.877117	SuSie	Triglycerides to Total Lipids in Very Large HDL percentage	%	Relative lipoprotein lipid concentrations	Very large HDL ratios	Percentage	23633	23933	E2F3 (34329) - ENSG00000112242	E2F3 (32693) - ENSG00000112242	TRUE	intron_variant	MODIFIER	E2F3	1.253	1	intron_variant	MODIFIER	E2F3	1.253
6_8	2611	6	20471999	20471768	rs4712500	HDL_TG	T	C	0.920612	-0.0221994	0.00364557	8.94566	-0.0204014	0.00390195	6.76713	0.245771	SuSie	Triglycerides in HDL	mmol/L	Triglycerides		Composite	23410	23710	E2F3 (21942) - ENSG00000112242	CDKAL1 (62689) - ENSG00000145996	TRUE	intron_variant	MODIFIER	E2F3	2.189	0.818314	intron_variant	MODIFIER	E2F3	3.149
6_8	2611	6	20471999	20471768	rs4712500	M_HDL_TG	T	C	0.920612	-0.0220358	0.00365991	8.76073	-0.0203019	0.00390942	6.68415	0.226057	SuSie	Triglycerides in Medium HDL	mmol/L	Lipoprotein subclasses	Medium HDL (average diameter 10.9 nm)	Non-derived	23571	23871	E2F3 (21942) - ENSG00000112242	CDKAL1 (62689) - ENSG00000145996	TRUE	intron_variant	MODIFIER	E2F3	2.189	0.818314	intron_variant	MODIFIER	E2F3	3.149
6_8	2611	6	20471999	20471768	rs4712500	M_LDL_FC_pct	T	C	0.920612	0.0221636	0.00353392	9.44709	0.0223168	0.00380416	8.35098	0.299176	SuSie	Free Cholesterol to Total Lipids in Medium LDL percentage	%	Relative lipoprotein lipid concentrations	Medium LDL ratios	Percentage	23622	23922	E2F3 (21942) - ENSG00000112242	CDKAL1 (62689) - ENSG00000145996	TRUE	intron_variant	MODIFIER	E2F3	2.189	0.818314	intron_variant	MODIFIER	E2F3	3.149
6_8	2611	6	20471999	20471768	rs4712500	S_HDL_TG_pct	T	C	0.920612	-0.0197407	0.00351456	7.71108	-0.019469	0.00380651	6.50248	0.204119	SuSie	Triglycerides to Total Lipids in Small HDL percentage	%	Relative lipoprotein lipid concentrations	Small HDL ratios	Percentage	23648	23948	E2F3 (21942) - ENSG00000112242	CDKAL1 (62689) - ENSG00000145996	TRUE	intron_variant	MODIFIER	E2F3	2.189	0.818314	intron_variant	MODIFIER	E2F3	3.149
6_8	2611	6	20471999	20471768	rs4712500	S_LDL_FC_pct	T	C	0.920612	0.0223852	0.00357971	9.39604	0.0220443	0.00384864	7.99225	0.505311	SuSie	Free Cholesterol to Total Lipids in Small LDL percentage	%	Relative lipoprotein lipid concentrations	Small LDL ratios	Percentage	23627	23927	E2F3 (21942) - ENSG00000112242	CDKAL1 (62689) - ENSG00000145996	TRUE	intron_variant	MODIFIER	E2F3	2.189	0.818314	intron_variant	MODIFIER	E2F3	3.149
6_8	2611	6	20443198	20442967	rs60258972	S_VLDL_TG	C	CA	0.895642	-0.0194152	0.00337804	8.04295	-0.0186391	0.00358786	6.68874	0.166185	SuSie	Triglycerides in Small VLDL	mmol/L	Lipoprotein subclasses	Small VLDL (average diameter 36.8 nm)	Non-derived	23515	23815	E2F3 (40800) - ENSG00000112242	E2F3 (39164) - ENSG00000112242	TRUE	intron_variant	MODIFIER	E2F3	7.694	1	intron_variant	MODIFIER	E2F3	7.694
6_8	2612	6	20485898	20485667	rs11964747	L_HDL_FC_pct	C	T	0.18839	0.0167225	0.00241782	11.3341	0.0171776	0.00257304	10.6093	0.337179	SuSie	Free Cholesterol to Total Lipids in Large HDL percentage	%	Relative lipoprotein lipid concentrations	Large HDL ratios	Percentage	23637	23937	E2F3 (8043) - ENSG00000112242	CDKAL1 (48790) - ENSG00000145996	TRUE	intron_variant	MODIFIER	E2F3	5.458	0.887364	intron_variant	MODIFIER	E2F3	13.62
6_8	2612	6	20485898	20485667	rs11964747	M_VLDL_FC_pct	C	T	0.18839	0.0176283	0.00250689	11.691	0.0150868	0.00268974	7.69123	0.212863	SuSie	Free Cholesterol to Total Lipids in Medium VLDL percentage	%	Relative lipoprotein lipid concentrations	Medium VLDL ratios	Percentage	23597	23897	E2F3 (8043) - ENSG00000112242	CDKAL1 (48790) - ENSG00000145996	TRUE	intron_variant	MODIFIER	E2F3	5.458	0.887364	intron_variant	MODIFIER	E2F3	13.62
6_8	2612	6	20485898	20485667	rs11964747	XL_HDL_C	C	T	0.18839	0.0178059	0.00231344	13.8551	0.0185626	0.00252003	12.7541	0.376667	SuSie	Cholesterol in Very Large HDL	mmol/L	Lipoprotein subclasses	Very large HDL (average diameter 14.3 nm)	Composite	23554	23854	E2F3 (8043) - ENSG00000112242	CDKAL1 (48790) - ENSG00000145996	TRUE	intron_variant	MODIFIER	E2F3	5.458	0.887364	intron_variant	MODIFIER	E2F3	13.62
6_8	2612	6	20485898	20485667	rs11964747	XL_HDL_FC	C	T	0.18839	0.0180071	0.00241446	13.0563	0.0186582	0.00258568	12.2705	0.482255	SuSie	Free Cholesterol in Very Large HDL	mmol/L	Lipoprotein subclasses	Very large HDL (average diameter 14.3 nm)	Non-derived	23556	23856	E2F3 (8043) - ENSG00000112242	CDKAL1 (48790) - ENSG00000145996	TRUE	intron_variant	MODIFIER	E2F3	5.458	0.887364	intron_variant	MODIFIER	E2F3	13.62
6_8	2612	6	20485898	20485667	rs11964747	XL_HDL_P	C	T	0.18839	0.0159729	0.00232213	11.2185	0.0165511	0.00251645	10.3187	0.381962	SuSie	Concentration of Very Large HDL Particles	mmol/L	Lipoprotein subclasses	Very large HDL (average diameter 14.3 nm)	Non-derived	23551	23851	E2F3 (8043) - ENSG00000112242	CDKAL1 (48790) - ENSG00000145996	TRUE	intron_variant	MODIFIER	E2F3	5.458	0.887364	intron_variant	MODIFIER	E2F3	13.62
6_8	2612	6	20485898	20485667	rs11964747	XS_VLDL_C_pct	C	T	0.18839	0.0177211	0.00244456	12.3776	0.0158623	0.0026719	8.53615	0.193279	SuSie	Cholesterol to Total Lipids in Very Small VLDL percentage	%	Relative lipoprotein lipid concentrations	Very small VLDL ratios	Percentage	23605	23905	E2F3 (8043) - ENSG00000112242	CDKAL1 (48790) - ENSG00000145996	TRUE	intron_variant	MODIFIER	E2F3	5.458	0.887364	intron_variant	MODIFIER	E2F3	13.62
6_8	2612	6	20485898	20485667	rs11964747	XS_VLDL_TG_pct	C	T	0.18839	-0.0184536	0.00245458	13.2549	-0.0161012	0.00267708	8.74321	0.213704	SuSie	Triglycerides to Total Lipids in Very Small VLDL percentage	%	Relative lipoprotein lipid concentrations	Very small VLDL ratios	Percentage	23608	23908	E2F3 (8043) - ENSG00000112242	CDKAL1 (48790) - ENSG00000145996	TRUE	intron_variant	MODIFIER	E2F3	5.458	0.887364	intron_variant	MODIFIER	E2F3	13.62
6_8	2612	6	20486798	20486567	rs4134963	TG_by_PG	C	T	0.189983	-0.0158569	0.00241561	10.2818	-0.0172503	0.00258146	10.6282	0.232859	SuSie	Triglycerides to Phosphoglycerides ratio	ratio	Other lipids		Ratio	23435	23735	E2F3 (7143) - ENSG00000112242	CDKAL1 (47890) - ENSG00000145996	TRUE	intron_variant	MODIFIER	E2F3	0.048	0.876826	intron_variant	MODIFIER	E2F3	13.62
6_8	2612	6	20486798	20486567	rs4134963	XS_VLDL_CE_pct	C	T	0.189983	0.0177905	0.00241807	12.7267	0.0158866	0.00264953	8.69382	0.203819	SuSie	Cholesteryl Esters to Total Lipids in Very Small VLDL percentage	%	Relative lipoprotein lipid concentrations	Very small VLDL ratios	Percentage	23606	23906	E2F3 (7143) - ENSG00000112242	CDKAL1 (47890) - ENSG00000145996	TRUE	intron_variant	MODIFIER	E2F3	0.048	0.876826	intron_variant	MODIFIER	E2F3	13.62
6_8	2612	6	20488894	20488663	rs4134975	HDL_size	C	G	0.190316	0.0146345	0.0022127	10.4266	0.0151726	0.00245274	9.20917	0.512998	SuSie	Average Diameter for HDL Particles	nm	Lipoprotein particle sizes		Non-derived	23433	23733	E2F3 (5047) - ENSG00000112242	CDKAL1 (45794) - ENSG00000145996	TRUE	intron_variant	MODIFIER	E2F3	1.732	0.87969	intron_variant	MODIFIER	E2F3	13.62
6_8	2612	6	20488894	20488663	rs4134975	L_HDL_C	C	G	0.190316	0.0158369	0.00219883	12.228	0.0168512	0.00244444	11.264	0.556941	SuSie	Cholesterol in Large HDL	mmol/L	Lipoprotein subclasses	Large HDL (average diameter 12.1 nm)	Composite	23561	23861	E2F3 (5047) - ENSG00000112242	CDKAL1 (45794) - ENSG00000145996	TRUE	intron_variant	MODIFIER	E2F3	1.732	0.87969	intron_variant	MODIFIER	E2F3	13.62
6_8	2612	6	20488894	20488663	rs4134975	L_HDL_CE	C	G	0.190316	0.0159003	0.00220881	12.2158	0.0169658	0.00245577	11.3095	0.543069	SuSie	Cholesteryl Esters in Large HDL	mmol/L	Lipoprotein subclasses	Large HDL (average diameter 12.1 nm)	Non-derived	23562	23862	E2F3 (5047) - ENSG00000112242	CDKAL1 (45794) - ENSG00000145996	TRUE	intron_variant	MODIFIER	E2F3	1.732	0.87969	intron_variant	MODIFIER	E2F3	13.62
6_8	2612	6	20488894	20488663	rs4134975	L_HDL_FC	C	G	0.190316	0.0155184	0.00219479	11.8117	0.0163742	0.00243012	10.7938	0.571649	SuSie	Free Cholesterol in Large HDL	mmol/L	Lipoprotein subclasses	Large HDL (average diameter 12.1 nm)	Non-derived	23563	23863	E2F3 (5047) - ENSG00000112242	CDKAL1 (45794) - ENSG00000145996	TRUE	intron_variant	MODIFIER	E2F3	1.732	0.87969	intron_variant	MODIFIER	E2F3	13.62
6_8	2612	6	20488894	20488663	rs4134975	L_HDL_L	C	G	0.190316	0.0142636	0.00219194	10.1163	0.015119	0.00242986	9.30906	0.560406	SuSie	Total Lipids in Large HDL	mmol/L	Lipoprotein subclasses	Large HDL (average diameter 12.1 nm)	Composite	23559	23859	E2F3 (5047) - ENSG00000112242	CDKAL1 (45794) - ENSG00000145996	TRUE	intron_variant	MODIFIER	E2F3	1.732	0.87969	intron_variant	MODIFIER	E2F3	13.62
6_8	2612	6	20488894	20488663	rs4134975	L_HDL_P	C	G	0.190316	0.0147058	0.00218049	10.8131	0.0166596	0.00243075	11.1423	0.555703	SuSie	Concentration of Large HDL Particles	mmol/L	Lipoprotein subclasses	Large HDL (average diameter 12.1 nm)	Non-derived	23558	23858	E2F3 (5047) - ENSG00000112242	CDKAL1 (45794) - ENSG00000145996	TRUE	intron_variant	MODIFIER	E2F3	1.732	0.87969	intron_variant	MODIFIER	E2F3	13.62
6_8	2612	6	20488894	20488663	rs4134975	L_LDL_FC_pct	C	G	0.190316	0.019182	0.00242642	14.5736	0.0207791	0.00261018	14.7662	0.189114	SuSie	Free Cholesterol to Total Lipids in Large LDL percentage	%	Relative lipoprotein lipid concentrations	Large LDL ratios	Percentage	23617	23917	E2F3 (5047) - ENSG00000112242	CDKAL1 (45794) - ENSG00000145996	TRUE	intron_variant	MODIFIER	E2F3	1.732	0.87969	intron_variant	MODIFIER	E2F3	13.62
6_8	2612	6	20488894	20488663	rs4134975	M_VLDL_CE_pct	C	G	0.190316	0.0195645	0.00242991	15.0874	0.0169421	0.00264097	9.8512	0.244124	SuSie	Cholesteryl Esters to Total Lipids in Medium VLDL percentage	%	Relative lipoprotein lipid concentrations	Medium VLDL ratios	Percentage	23596	23896	E2F3 (5047) - ENSG00000112242	CDKAL1 (45794) - ENSG00000145996	TRUE	intron_variant	MODIFIER	E2F3	1.732	0.87969	intron_variant	MODIFIER	E2F3	13.62
6_8	2612	6	20488894	20488663	rs4134975	M_VLDL_C_pct	C	G	0.190316	0.0191576	0.00244569	14.3228	0.0165006	0.00265086	9.31592	0.235809	SuSie	Cholesterol to Total Lipids in Medium VLDL percentage	%	Relative lipoprotein lipid concentrations	Medium VLDL ratios	Percentage	23595	23895	E2F3 (5047) - ENSG00000112242	CDKAL1 (45794) - ENSG00000145996	TRUE	intron_variant	MODIFIER	E2F3	1.732	0.87969	intron_variant	MODIFIER	E2F3	13.62
6_8	2612	6	20488894	20488663	rs4134975	M_VLDL_TG_pct	C	G	0.190316	-0.0186713	0.00246218	13.4723	-0.0159525	0.00265895	8.70334	0.234659	SuSie	Triglycerides to Total Lipids in Medium VLDL percentage	%	Relative lipoprotein lipid concentrations	Medium VLDL ratios	Percentage	23598	23898	E2F3 (5047) - ENSG00000112242	CDKAL1 (45794) - ENSG00000145996	TRUE	intron_variant	MODIFIER	E2F3	1.732	0.87969	intron_variant	MODIFIER	E2F3	13.62
6_8	2612	6	20488894	20488663	rs4134975	XL_HDL_CE	C	G	0.190316	0.0175875	0.00228126	13.8988	0.0183674	0.00249619	12.7287	0.391612	SuSie	Cholesteryl Esters in Very Large HDL	mmol/L	Lipoprotein subclasses	Very large HDL (average diameter 14.3 nm)	Non-derived	23555	23855	E2F3 (5047) - ENSG00000112242	CDKAL1 (45794) - ENSG00000145996	TRUE	intron_variant	MODIFIER	E2F3	1.732	0.87969	intron_variant	MODIFIER	E2F3	13.62
6_8	2612	6	20488894	20488663	rs4134975	XL_HDL_L	C	G	0.190316	0.0173209	0.00229192	13.3858	0.0179023	0.00249691	12.1235	0.400619	SuSie	Total Lipids in Very Large HDL	mmol/L	Lipoprotein subclasses	Very large HDL (average diameter 14.3 nm)	Composite	23552	23852	E2F3 (5047) - ENSG00000112242	CDKAL1 (45794) - ENSG00000145996	TRUE	intron_variant	MODIFIER	E2F3	1.732	0.87969	intron_variant	MODIFIER	E2F3	13.62
6_8	2612	6	20488894	20488663	rs4134975	XL_HDL_PL	C	G	0.190316	0.0172869	0.0022822	13.4436	0.0177805	0.0024895	12.0362	0.425443	SuSie	Phospholipids in Very Large HDL	mmol/L	Lipoprotein subclasses	Very large HDL (average diameter 14.3 nm)	Non-derived	23553	23853	E2F3 (5047) - ENSG00000112242	CDKAL1 (45794) - ENSG00000145996	TRUE	intron_variant	MODIFIER	E2F3	1.732	0.87969	intron_variant	MODIFIER	E2F3	13.62
6_8	2612	6	20502195	20501964	rs62398908	PUFA_by_MUFA	T	C	0.20191	0.0163813	0.0024365	10.7504	0.0177218	0.00258101	11.1804	0.320444	SuSie	Polyunsaturated Fatty Acids to Monounsaturated Fatty Acids ratio	ratio	Fatty acids	Fatty acid ratios	Ratio	23458	23758	E2F3 (8254) - ENSG00000112242	CDKAL1 (32493) - ENSG00000145996	TRUE	downstream_gene_variant	MODIFIER	Y_RNA	8.841	0.932074	intron_variant	MODIFIER	E2F3	15.15
6_8	2612	6	20522290	20522059	rs6938091	MUFA_pct	A	G	0.20715	-0.016833	0.00239659	11.6655	-0.0188606	0.00256289	12.7317	0.150539	SuSie	Monounsaturated Fatty Acids to Total Fatty Acids percentage	%	Fatty acids	Fatty acid ratios	Percentage	23454	23754	CDKAL1 (12398) - ENSG00000145996	CDKAL1 (12398) - ENSG00000145996	TRUE	intergenic_variant	MODIFIER	-	6.309	0.859802	intron_variant	MODIFIER	E2F3	15.15
6_8	2613	6	20510461	20510230	rs9368194	XL_HDL_TG_pct	G	C	0.398547	-0.0123291	0.00190348	10.0293	-0.0121391	0.00207627	8.29919	0.342372	SuSie	Triglycerides to Total Lipids in Very Large HDL percentage	%	Relative lipoprotein lipid concentrations	Very large HDL ratios	Percentage	23633	23933	E2F3 (16520) - ENSG00000112242	CDKAL1 (24227) - ENSG00000145996	TRUE	intergenic_variant	MODIFIER	-	9.671	0.832198	downstream_gene_variant	MODIFIER	Y_RNA	7.469
6_8	2613	6	20522934	20522703	rs9465773	L_HDL_CE_pct	G	C	0.4277	0.0142159	0.00193412	12.7032	0.0144752	0.00207823	11.4835	0.773858	Wakefield	Cholesteryl Esters to Total Lipids in Large HDL percentage	%	Relative lipoprotein lipid concentrations	Large HDL ratios	Percentage	23636	23936	CDKAL1 (11754) - ENSG00000145996	CDKAL1 (11754) - ENSG00000145996	TRUE	intergenic_variant	MODIFIER	-	0.433	1	intergenic_variant	MODIFIER	-	0.433
6_8	2613	6	20522934	20522703	rs9465773	L_HDL_C_pct	G	C	0.4277	0.0150607	0.00189735	14.6864	0.0153473	0.00205324	13.1105	0.951385	SuSie	Cholesterol to Total Lipids in Large HDL percentage	%	Relative lipoprotein lipid concentrations	Large HDL ratios	Percentage	23635	23935	CDKAL1 (11754) - ENSG00000145996	CDKAL1 (11754) - ENSG00000145996	TRUE	intergenic_variant	MODIFIER	-	0.433	1	intergenic_variant	MODIFIER	-	0.433
6_8	2613	6	20522934	20522703	rs9465773	L_HDL_PL_pct	G	C	0.4277	-0.0149698	0.00199706	13.1816	-0.0153204	0.00209585	12.5722	0.973394	SuSie	Phospholipids to Total Lipids in Large HDL percentage	%	Relative lipoprotein lipid concentrations	Large HDL ratios	Percentage	23634	23934	CDKAL1 (11754) - ENSG00000145996	CDKAL1 (11754) - ENSG00000145996	TRUE	intergenic_variant	MODIFIER	-	0.433	1	intergenic_variant	MODIFIER	-	0.433
6_8	2614	6	20635026	20634795	rs7756031	S_HDL_TG	T	C	0.46874	-0.0141715	0.00195156	12.4174	-0.0145476	0.00209687	11.3991	0.0527612	Wakefield	Triglycerides in Small HDL	mmol/L	Lipoprotein subclasses	Small HDL (average diameter 8.7 nm)	Non-derived	23578	23878	CDKAL1 (100338) - ENSG00000145996	CDKAL1 (88454) - ENSG00000145996	TRUE	intron_variant	MODIFIER	CDKAL1	0.164	0.999782	intron_variant	MODIFIER	CDKAL1	1.861
6_8	2615	6	20635719	20635488	6:20635719_AT_A	XL_HDL_TG_pct	AT	A	0.392656	0.0135448	0.00191739	11.7918	0.0138995	0.0020769	10.658	0.419447	SuSie	Triglycerides to Total Lipids in Very Large HDL percentage	%	Relative lipoprotein lipid concentrations	Very large HDL ratios	Percentage	23633	23933	CDKAL1 (101031) - ENSG00000145996	CDKAL1 (89147) - ENSG00000145996	TRUE	intron_variant	MODIFIER	CDKAL1	0.56	1	intron_variant	MODIFIER	CDKAL1	0.56
6_8	2615	6	20658880	20658649	6:20658880_TGTAAA_T	HDL_TG	TGTAAA	T	0.311849	0.0150504	0.00212447	11.8546	0.0150019	0.00227386	10.3783	0.0556739	SuSie	Triglycerides in HDL	mmol/L	Triglycerides		Composite	23410	23710	CDKAL1 (124192) - ENSG00000145996	CDKAL1 (112308) - ENSG00000145996	TRUE	intron_variant	MODIFIER	CDKAL1	5.168	0.981855	intron_variant	MODIFIER	CDKAL1	7.886
6_8	2615	6	20658880	20658649	6:20658880_TGTAAA_T	M_HDL_TG	TGTAAA	T	0.311849	0.0151983	0.00213283	11.9854	0.0150092	0.00227821	10.3508	0.0573482	SuSie	Triglycerides in Medium HDL	mmol/L	Lipoprotein subclasses	Medium HDL (average diameter 10.9 nm)	Non-derived	23571	23871	CDKAL1 (124192) - ENSG00000145996	CDKAL1 (112308) - ENSG00000145996	TRUE	intron_variant	MODIFIER	CDKAL1	5.168	0.981855	intron_variant	MODIFIER	CDKAL1	7.886
6_8	2615	6	20658880	20658649	6:20658880_TGTAAA_T	S_LDL_FC_pct	TGTAAA	T	0.311849	-0.0139219	0.00208609	10.6029	-0.0138916	0.00224279	9.23098	0.0541419	SuSie	Free Cholesterol to Total Lipids in Small LDL percentage	%	Relative lipoprotein lipid concentrations	Small LDL ratios	Percentage	23627	23927	CDKAL1 (124192) - ENSG00000145996	CDKAL1 (112308) - ENSG00000145996	TRUE	intron_variant	MODIFIER	CDKAL1	5.168	0.981855	intron_variant	MODIFIER	CDKAL1	7.886
6_8	2615	6	20658880	20658649	6:20658880_TGTAAA_T	S_VLDL_TG	TGTAAA	T	0.311849	0.0133197	0.00212925	9.40225	0.014034	0.00226148	9.26353	0.0536905	SuSie	Triglycerides in Small VLDL	mmol/L	Lipoprotein subclasses	Small VLDL (average diameter 36.8 nm)	Non-derived	23515	23815	CDKAL1 (124192) - ENSG00000145996	CDKAL1 (112308) - ENSG00000145996	TRUE	intron_variant	MODIFIER	CDKAL1	5.168	0.981855	intron_variant	MODIFIER	CDKAL1	7.886
6_8	2615	6	20658880	20658649	6:20658880_TGTAAA_T	VLDL_size	TGTAAA	T	0.311849	0.0133164	0.0020419	10.1576	0.0132008	0.00217656	8.87926	0.0508454	SuSie	Average Diameter for VLDL Particles	nm	Lipoprotein particle sizes		Non-derived	23431	23731	CDKAL1 (124192) - ENSG00000145996	CDKAL1 (112308) - ENSG00000145996	TRUE	intron_variant	MODIFIER	CDKAL1	5.168	0.981855	intron_variant	MODIFIER	CDKAL1	7.886
6_8	2615	6	20676414	20676183	rs34499031	Gly	T	TAA	0.264646	0.0175129	0.00205666	16.7792	0.0190753	0.0022905	16.0837	0.160967	SuSie	Glycine	mmol/L	Amino acids		Non-derived	23462	23762	CDKAL1 (141726) - ENSG00000145996	CDKAL1 (129842) - ENSG00000145996	TRUE	intron_variant	MODIFIER	CDKAL1	1.546	0.980197	intron_variant	MODIFIER	CDKAL1	8.105
6_8	2615	6	20662217	20661986	rs35456723	His	T	C	0.310943	0.0156241	0.00225785	11.345	0.0159875	0.00229337	11.502	0.0436677	SuSie	Histidine	mmol/L	Amino acids		Non-derived	23463	23763	CDKAL1 (127529) - ENSG00000145996	CDKAL1 (115645) - ENSG00000145996	TRUE	intron_variant	MODIFIER	CDKAL1	19.04	0.986615	intron_variant	MODIFIER	CDKAL1	7.886
6_8	2615	6	20666505	20666274	rs547762013	S_LDL_PL_pct	A	ATTT	0.312764	-0.0153065	0.00221421	11.3233	-0.0150506	0.00230556	10.1755	0.0477616	SuSie	Phospholipids to Total Lipids in Small LDL percentage	%	Relative lipoprotein lipid concentrations	Small LDL ratios	Percentage	23624	23924	CDKAL1 (131817) - ENSG00000145996	CDKAL1 (119933) - ENSG00000145996	TRUE	intron_variant	MODIFIER	CDKAL1	1.858	0.978568	intron_variant	MODIFIER	CDKAL1	7.886
6_8	2615	6	20701127	20700896	rs562579797	L_VLDL_CE_pct	G	GT	0.240385	-0.019546	0.00244638	14.869	-0.0196851	0.00254775	13.9554	0.298792	SuSie	Cholesteryl Esters to Total Lipids in Large VLDL percentage	%	Relative lipoprotein lipid concentrations	Large VLDL ratios	Percentage	23591	23891	CDKAL1 (166439) - ENSG00000145996	CDKAL1 (154555) - ENSG00000145996	TRUE	intron_variant	MODIFIER	CDKAL1	0.56	0.850423	intron_variant	MODIFIER	CDKAL1	8.105
6_8	2615	6	20701127	20700896	rs562579797	M_VLDL_CE_pct	G	GT	0.240385	-0.0215238	0.00235438	19.2126	-0.0181178	0.00255888	11.8416	0.23787	SuSie	Cholesteryl Esters to Total Lipids in Medium VLDL percentage	%	Relative lipoprotein lipid concentrations	Medium VLDL ratios	Percentage	23596	23896	CDKAL1 (166439) - ENSG00000145996	CDKAL1 (154555) - ENSG00000145996	TRUE	intron_variant	MODIFIER	CDKAL1	0.56	0.850423	intron_variant	MODIFIER	CDKAL1	8.105
6_8	2615	6	20701127	20700896	rs562579797	M_VLDL_C_pct	G	GT	0.240385	-0.0213797	0.00236967	18.7345	-0.0180503	0.00256846	11.6771	0.237291	SuSie	Cholesterol to Total Lipids in Medium VLDL percentage	%	Relative lipoprotein lipid concentrations	Medium VLDL ratios	Percentage	23595	23895	CDKAL1 (166439) - ENSG00000145996	CDKAL1 (154555) - ENSG00000145996	TRUE	intron_variant	MODIFIER	CDKAL1	0.56	0.850423	intron_variant	MODIFIER	CDKAL1	8.105
6_8	2615	6	20701127	20700896	rs562579797	M_VLDL_FC_pct	G	GT	0.240385	-0.0201404	0.00242068	16.0562	-0.0171667	0.00259725	10.4136	0.188216	SuSie	Free Cholesterol to Total Lipids in Medium VLDL percentage	%	Relative lipoprotein lipid concentrations	Medium VLDL ratios	Percentage	23597	23897	CDKAL1 (166439) - ENSG00000145996	CDKAL1 (154555) - ENSG00000145996	TRUE	intron_variant	MODIFIER	CDKAL1	0.56	0.850423	intron_variant	MODIFIER	CDKAL1	8.105
6_8	2615	6	20701127	20700896	rs562579797	M_VLDL_PL_pct	G	GT	0.240385	-0.0193104	0.00244757	14.5184	-0.0195062	0.00254773	13.7172	0.191545	SuSie	Phospholipids to Total Lipids in Medium VLDL percentage	%	Relative lipoprotein lipid concentrations	Medium VLDL ratios	Percentage	23594	23894	CDKAL1 (166439) - ENSG00000145996	CDKAL1 (154555) - ENSG00000145996	TRUE	intron_variant	MODIFIER	CDKAL1	0.56	0.850423	intron_variant	MODIFIER	CDKAL1	8.105
6_8	2615	6	20701127	20700896	rs562579797	M_VLDL_TG_pct	G	GT	0.240385	0.0212119	0.00238565	18.2197	0.0180031	0.00257629	11.554	0.245655	SuSie	Triglycerides to Total Lipids in Medium VLDL percentage	%	Relative lipoprotein lipid concentrations	Medium VLDL ratios	Percentage	23598	23898	CDKAL1 (166439) - ENSG00000145996	CDKAL1 (154555) - ENSG00000145996	TRUE	intron_variant	MODIFIER	CDKAL1	0.56	0.850423	intron_variant	MODIFIER	CDKAL1	8.105
6_8	2615	6	20701127	20700896	rs562579797	XL_VLDL_CE_pct	G	GT	0.240385	-0.0195713	0.00241975	15.2177	-0.0197627	0.00253388	14.2051	0.332985	SuSie	Cholesteryl Esters to Total Lipids in Very Large VLDL percentage	%	Relative lipoprotein lipid concentrations	Very large VLDL ratios	Percentage	23586	23886	CDKAL1 (166439) - ENSG00000145996	CDKAL1 (154555) - ENSG00000145996	TRUE	intron_variant	MODIFIER	CDKAL1	0.56	0.850423	intron_variant	MODIFIER	CDKAL1	8.105
6_8	2615	6	20701127	20700896	rs562579797	XL_VLDL_C_pct	G	GT	0.240385	-0.0206621	0.00242076	16.8548	-0.0208192	0.00253149	15.705	0.3083	SuSie	Cholesterol to Total Lipids in Very Large VLDL percentage	%	Relative lipoprotein lipid concentrations	Very large VLDL ratios	Percentage	23585	23885	CDKAL1 (166439) - ENSG00000145996	CDKAL1 (154555) - ENSG00000145996	TRUE	intron_variant	MODIFIER	CDKAL1	0.56	0.850423	intron_variant	MODIFIER	CDKAL1	8.105
6_8	2615	6	20662113	20661882	rs6456370	M_HDL_TG_pct	A	G	0.353853	0.0122061	0.00200359	8.95295	0.0125536	0.0021673	8.15808	0.0824201	SuSie	Triglycerides to Total Lipids in Medium HDL percentage	%	Relative lipoprotein lipid concentrations	Medium HDL ratios	Percentage	23643	23943	CDKAL1 (127425) - ENSG00000145996	CDKAL1 (115541) - ENSG00000145996	TRUE	intron_variant	MODIFIER	CDKAL1	15.72	0.811008	intron_variant	MODIFIER	CDKAL1	7.886
6_8	2615	6	20662113	20661882	rs6456370	S_HDL_TG_pct	A	G	0.353853	0.0122032	0.00198296	9.12179	0.0123653	0.00214766	8.06857	0.0861163	SuSie	Triglycerides to Total Lipids in Small HDL percentage	%	Relative lipoprotein lipid concentrations	Small HDL ratios	Percentage	23648	23948	CDKAL1 (127425) - ENSG00000145996	CDKAL1 (115541) - ENSG00000145996	TRUE	intron_variant	MODIFIER	CDKAL1	15.72	0.811008	intron_variant	MODIFIER	CDKAL1	7.886
6_8	2615	6	20703952	20703721	rs6931514	Tyr	A	G	0.26312	0.0164654	0.00234919	11.6196	0.0162399	0.00241323	10.7685	0.137392	SuSie	Tyrosine	mmol/L	Amino acids	Aromatic amino acids	Non-derived	23469	23769	CDKAL1 (169264) - ENSG00000145996	CDKAL1 (157380) - ENSG00000145996	TRUE	intron_variant	MODIFIER	CDKAL1	3.559	0.988714	intron_variant	MODIFIER	CDKAL1	8.105
6_8	2615	6	20673880	20673649	rs7451008	Ile	T	C	0.262359	0.0170848	0.00235271	12.4178	0.0170991	0.00237772	12.1922	0.246283	SuSie	Isoleucine	mmol/L	Amino acids	Branched-chain amino acids	Non-derived	23465	23765	CDKAL1 (139192) - ENSG00000145996	CDKAL1 (127308) - ENSG00000145996	TRUE	intron_variant	MODIFIER	CDKAL1	8.105	1	intron_variant	MODIFIER	CDKAL1	8.105
6_8	2615	6	20673880	20673649	rs7451008	Leu	T	C	0.262359	0.0157342	0.00229062	11.1893	0.0159473	0.00232404	11.1671	0.203789	SuSie	Leucine	mmol/L	Amino acids	Branched-chain amino acids	Non-derived	23466	23766	CDKAL1 (139192) - ENSG00000145996	CDKAL1 (127308) - ENSG00000145996	TRUE	intron_variant	MODIFIER	CDKAL1	8.105	1	intron_variant	MODIFIER	CDKAL1	8.105
6_8	2615	6	20673880	20673649	rs7451008	Total_BCAA	T	C	0.262359	0.0166064	0.00229841	12.3006	0.016726	0.00234365	12.019	0.197021	SuSie	Total Concentration of Branched-Chain Amino Acids (Leucine + Isoleucine + Valine)	mmol/L	Amino acids	Branched-chain amino acids	Composite	23464	23764	CDKAL1 (139192) - ENSG00000145996	CDKAL1 (127308) - ENSG00000145996	TRUE	intron_variant	MODIFIER	CDKAL1	8.105	1	intron_variant	MODIFIER	CDKAL1	8.105
6_8	2615	6	20673880	20673649	rs7451008	Val	T	C	0.262359	0.0156125	0.00229623	10.9779	0.0157411	0.00235453	10.6373	0.152707	SuSie	Valine	mmol/L	Amino acids	Branched-chain amino acids	Non-derived	23467	23767	CDKAL1 (139192) - ENSG00000145996	CDKAL1 (127308) - ENSG00000145996	TRUE	intron_variant	MODIFIER	CDKAL1	8.105	1	intron_variant	MODIFIER	CDKAL1	8.105
6_8	2615	6	20679709	20679478	rs7756992	Glucose	A	G	0.265097	0.0200036	0.00234506	16.835	0.0203853	0.00238069	16.9565	0.213165	SuSie	Glucose	mmol/L	Glycolysis related metabolites		Non-derived	23470	23770	CDKAL1 (145021) - ENSG00000145996	CDKAL1 (133137) - ENSG00000145996	TRUE	intron_variant	MODIFIER	CDKAL1	0.161	0.982083	intron_variant	MODIFIER	CDKAL1	8.105
6_8	2615	6	20686573	20686342	rs7766070	Ala	C	A	0.263781	0.0440226	0.00230457	80.6167	0.0450682	0.00239309	78.3581	0.225704	SuSie	Alanine	mmol/L	Amino acids		Non-derived	23460	23760	CDKAL1 (151885) - ENSG00000145996	CDKAL1 (140001) - ENSG00000145996	TRUE	intron_variant	MODIFIER	CDKAL1	5.511	0.988654	intron_variant	MODIFIER	CDKAL1	8.105
6_8	2615	6	20686573	20686342	rs7766070	Gln	C	A	0.263781	0.0329185	0.00232891	44.6344	0.0328001	0.00241452	41.2969	0.228295	SuSie	Glutamine	mmol/L	Amino acids		Non-derived	23461	23761	CDKAL1 (151885) - ENSG00000145996	CDKAL1 (140001) - ENSG00000145996	TRUE	intron_variant	MODIFIER	CDKAL1	5.511	0.988654	intron_variant	MODIFIER	CDKAL1	8.105
6_8	2615	6	20685486	20685255	rs9356744	L_HDL_TG_pct	T	C	0.30713	0.0133065	0.00202566	10.2954	0.013131	0.0021992	8.62663	0.118795	SuSie	Triglycerides to Total Lipids in Large HDL percentage	%	Relative lipoprotein lipid concentrations	Large HDL ratios	Percentage	23638	23938	CDKAL1 (150798) - ENSG00000145996	CDKAL1 (138914) - ENSG00000145996	TRUE	intron_variant	MODIFIER	CDKAL1	0.229	0.807381	intron_variant	MODIFIER	CDKAL1	1.546
6_8	2615	6	20686996	20686765	rs9368222	IDL_TG_pct	C	A	0.261906	0.0150644	0.00217687	11.3459	0.0148698	0.00233842	9.69162	0.119498	Wakefield	Triglycerides to Total Lipids in IDL percentage	%	Relative lipoprotein lipid concentrations	IDL ratios	Percentage	23613	23913	CDKAL1 (152308) - ENSG00000145996	CDKAL1 (140424) - ENSG00000145996	TRUE	intron_variant	MODIFIER	CDKAL1	1.719	0.995483	intron_variant	MODIFIER	CDKAL1	8.105
6_8	2615	6	20686996	20686765	rs9368222	L_VLDL_C_pct	C	A	0.261906	-0.0167816	0.00229394	12.5915	-0.0168011	0.00237579	11.8148	0.175892	SuSie	Cholesterol to Total Lipids in Large VLDL percentage	%	Relative lipoprotein lipid concentrations	Large VLDL ratios	Percentage	23590	23890	CDKAL1 (152308) - ENSG00000145996	CDKAL1 (140424) - ENSG00000145996	TRUE	intron_variant	MODIFIER	CDKAL1	1.719	0.995483	intron_variant	MODIFIER	CDKAL1	8.105
6_8	2615	6	20686996	20686765	rs9368222	Omega_6_pct	C	A	0.261906	-0.0150699	0.00223765	10.7844	-0.0147414	0.00233426	9.56862	0.116886	SuSie	Omega-6 Fatty Acids to Total Fatty Acids percentage	%	Fatty acids	Fatty acid ratios	Percentage	23452	23752	CDKAL1 (152308) - ENSG00000145996	CDKAL1 (140424) - ENSG00000145996	TRUE	intron_variant	MODIFIER	CDKAL1	1.719	0.995483	intron_variant	MODIFIER	CDKAL1	8.105
6_8	2615	6	20686996	20686765	rs9368222	S_LDL_TG_pct	C	A	0.261906	0.0173476	0.00219215	14.6016	0.0172566	0.00235421	12.6376	0.173854	SuSie	Triglycerides to Total Lipids in Small LDL percentage	%	Relative lipoprotein lipid concentrations	Small LDL ratios	Percentage	23628	23928	CDKAL1 (152308) - ENSG00000145996	CDKAL1 (140424) - ENSG00000145996	TRUE	intron_variant	MODIFIER	CDKAL1	1.719	0.995483	intron_variant	MODIFIER	CDKAL1	8.105
6_8	2615	6	20686996	20686765	rs9368222	S_VLDL_CE_pct	C	A	0.261906	-0.0176655	0.00229505	13.8568	-0.0177675	0.00239239	12.9525	0.217013	SuSie	Cholesteryl Esters to Total Lipids in Small VLDL percentage	%	Relative lipoprotein lipid concentrations	Small VLDL ratios	Percentage	23601	23901	CDKAL1 (152308) - ENSG00000145996	CDKAL1 (140424) - ENSG00000145996	TRUE	intron_variant	MODIFIER	CDKAL1	1.719	0.995483	intron_variant	MODIFIER	CDKAL1	8.105
6_8	2615	6	20686996	20686765	rs9368222	S_VLDL_C_pct	C	A	0.261906	-0.0187778	0.00225289	16.1106	-0.0187063	0.00236117	14.6318	0.231138	SuSie	Cholesterol to Total Lipids in Small VLDL percentage	%	Relative lipoprotein lipid concentrations	Small VLDL ratios	Percentage	23600	23900	CDKAL1 (152308) - ENSG00000145996	CDKAL1 (140424) - ENSG00000145996	TRUE	intron_variant	MODIFIER	CDKAL1	1.719	0.995483	intron_variant	MODIFIER	CDKAL1	8.105
6_8	2615	6	20686996	20686765	rs9368222	S_VLDL_FC_pct	C	A	0.261906	-0.0182287	0.0021913	16.0509	-0.0180741	0.00232147	14.1579	0.202028	SuSie	Free Cholesterol to Total Lipids in Small VLDL percentage	%	Relative lipoprotein lipid concentrations	Small VLDL ratios	Percentage	23602	23902	CDKAL1 (152308) - ENSG00000145996	CDKAL1 (140424) - ENSG00000145996	TRUE	intron_variant	MODIFIER	CDKAL1	1.719	0.995483	intron_variant	MODIFIER	CDKAL1	8.105
6_8	2615	6	20686996	20686765	rs9368222	S_VLDL_PL_pct	C	A	0.261906	-0.0185846	0.00219376	16.6161	-0.0184722	0.00232392	14.7238	0.204814	SuSie	Phospholipids to Total Lipids in Small VLDL percentage	%	Relative lipoprotein lipid concentrations	Small VLDL ratios	Percentage	23599	23899	CDKAL1 (152308) - ENSG00000145996	CDKAL1 (140424) - ENSG00000145996	TRUE	intron_variant	MODIFIER	CDKAL1	1.719	0.995483	intron_variant	MODIFIER	CDKAL1	8.105
6_8	2615	6	20686996	20686765	rs9368222	S_VLDL_TG_pct	C	A	0.261906	0.018904	0.00223485	16.5681	0.0188037	0.00234887	14.9232	0.226182	SuSie	Triglycerides to Total Lipids in Small VLDL percentage	%	Relative lipoprotein lipid concentrations	Small VLDL ratios	Percentage	23603	23903	CDKAL1 (152308) - ENSG00000145996	CDKAL1 (140424) - ENSG00000145996	TRUE	intron_variant	MODIFIER	CDKAL1	1.719	0.995483	intron_variant	MODIFIER	CDKAL1	8.105
6_8	2615	6	20686996	20686765	rs9368222	XL_VLDL_FC_pct	C	A	0.261906	-0.019298	0.00226898	16.7414	-0.0192636	0.00234224	15.7062	0.189985	SuSie	Free Cholesterol to Total Lipids in Very Large VLDL percentage	%	Relative lipoprotein lipid concentrations	Very large VLDL ratios	Percentage	23587	23887	CDKAL1 (152308) - ENSG00000145996	CDKAL1 (140424) - ENSG00000145996	TRUE	intron_variant	MODIFIER	CDKAL1	1.719	0.995483	intron_variant	MODIFIER	CDKAL1	8.105
6_8	2615	6	20686996	20686765	rs9368222	XL_VLDL_TG_pct	C	A	0.261906	0.0192385	0.00226467	16.7037	0.0191968	0.00234525	15.5652	0.186135	SuSie	Triglycerides to Total Lipids in Very Large VLDL percentage	%	Relative lipoprotein lipid concentrations	Very large VLDL ratios	Percentage	23588	23888	CDKAL1 (152308) - ENSG00000145996	CDKAL1 (140424) - ENSG00000145996	TRUE	intron_variant	MODIFIER	CDKAL1	1.719	0.995483	intron_variant	MODIFIER	CDKAL1	8.105
6_8	2615	6	20686996	20686765	rs9368222	XS_VLDL_CE_pct	C	A	0.261906	-0.0159792	0.00214717	13.0037	-0.0128376	0.0023527	7.31354	0.151432	SuSie	Cholesteryl Esters to Total Lipids in Very Small VLDL percentage	%	Relative lipoprotein lipid concentrations	Very small VLDL ratios	Percentage	23606	23906	CDKAL1 (152308) - ENSG00000145996	CDKAL1 (140424) - ENSG00000145996	TRUE	intron_variant	MODIFIER	CDKAL1	1.719	0.995483	intron_variant	MODIFIER	CDKAL1	8.105
6_8	2615	6	20686996	20686765	rs9368222	XS_VLDL_C_pct	C	A	0.261906	-0.0160527	0.0021649	12.9149	-0.0128852	0.00236623	7.28648	0.151929	SuSie	Cholesterol to Total Lipids in Very Small VLDL percentage	%	Relative lipoprotein lipid concentrations	Very small VLDL ratios	Percentage	23605	23905	CDKAL1 (152308) - ENSG00000145996	CDKAL1 (140424) - ENSG00000145996	TRUE	intron_variant	MODIFIER	CDKAL1	1.719	0.995483	intron_variant	MODIFIER	CDKAL1	8.105
6_8	2615	6	20686996	20686765	rs9368222	XS_VLDL_TG_pct	C	A	0.261906	0.0173347	0.00217378	14.8151	0.0141327	0.00237083	8.60076	0.172888	SuSie	Triglycerides to Total Lipids in Very Small VLDL percentage	%	Relative lipoprotein lipid concentrations	Very small VLDL ratios	Percentage	23608	23908	CDKAL1 (152308) - ENSG00000145996	CDKAL1 (140424) - ENSG00000145996	TRUE	intron_variant	MODIFIER	CDKAL1	1.719	0.995483	intron_variant	MODIFIER	CDKAL1	8.105
6_9	2616	6	24237237	24237009	rs34576545	Creatinine	C	CAA	0.542438	-0.0121428	0.00174795	11.4278	-0.0120891	0.00181106	10.607	0.489379	SuSie	Creatinine	mmol/L	Fluid balance		Non-derived	23478	23778	DCDC2 (65253) - ENSG00000146038	DCDC2 (31706) - ENSG00000146038	TRUE	intron_variant	MODIFIER	DCDC2	0.812	0.848282	intron_variant	MODIFIER	DCDC2	1.339
7_0	2617	7	1003998	964362	7:1003998_AT_A	M_HDL_PL_pct	AT	A	0.581404	0.013375	0.00200274	10.6167	0.0138575	0.00215156	9.92427	0.991856	SuSie	Phospholipids to Total Lipids in Medium HDL percentage	%	Relative lipoprotein lipid concentrations	Medium HDL ratios	Percentage	23639	23939	ADAP1 (8955) - ENSG00000105963	ADAP1 (8955) - ENSG00000105963	TRUE	downstream_gene_variant	MODIFIER	COX19	2.384	0.802124	downstream_gene_variant	MODIFIER	COX19	0.658
7_0	2617	7	1051664	1012028	rs10233430	HDL_C	T	C	0.428438	-0.0205119	0.00177937	30.0189	-0.0214166	0.00194376	27.5013	0.379575	SuSie	HDL Cholesterol	mmol/L	Cholesterol		Composite	23406	23706	C7orf50 (15042) - ENSG00000146540	C7orf50 (16311) - ENSG00000146540	TRUE	intron_variant	MODIFIER	C7orf50	4.201	0.998778	intron_variant	MODIFIER	C7orf50	2.567
7_0	2617	7	1051664	1012028	rs10233430	HDL_P	T	C	0.428438	-0.0122082	0.00190738	9.8101	-0.0132746	0.00201575	10.3428	0.111416	Wakefield	Concentration of HDL Particles	mmol/L	Lipoprotein particle concentrations		Composite	23430	23730	C7orf50 (15042) - ENSG00000146540	C7orf50 (16311) - ENSG00000146540	TRUE	intron_variant	MODIFIER	C7orf50	4.201	0.998778	intron_variant	MODIFIER	C7orf50	2.567
7_0	2617	7	1051664	1012028	rs10233430	L_HDL_TG	T	C	0.428438	-0.0350354	0.00190501	74.8114	-0.0365182	0.00206533	69.2104	0.65904	SuSie	Triglycerides in Large HDL	mmol/L	Lipoprotein subclasses	Large HDL (average diameter 12.1 nm)	Non-derived	23564	23864	C7orf50 (15042) - ENSG00000146540	C7orf50 (16311) - ENSG00000146540	TRUE	intron_variant	MODIFIER	C7orf50	4.201	0.998778	intron_variant	MODIFIER	C7orf50	2.567
7_0	2617	7	1051664	1012028	rs10233430	M_HDL_C	T	C	0.428438	-0.0149962	0.00186128	15.1067	-0.0160218	0.0019915	15.0636	0.303066	SuSie	Cholesterol in Medium HDL	mmol/L	Lipoprotein subclasses	Medium HDL (average diameter 10.9 nm)	Composite	23568	23868	C7orf50 (15042) - ENSG00000146540	C7orf50 (16311) - ENSG00000146540	TRUE	intron_variant	MODIFIER	C7orf50	4.201	0.998778	intron_variant	MODIFIER	C7orf50	2.567
7_0	2617	7	1051664	1012028	rs10233430	M_HDL_CE	T	C	0.428438	-0.0135025	0.00187294	12.2498	-0.0145108	0.00200149	12.3794	0.322391	SuSie	Cholesteryl Esters in Medium HDL	mmol/L	Lipoprotein subclasses	Medium HDL (average diameter 10.9 nm)	Non-derived	23569	23869	C7orf50 (15042) - ENSG00000146540	C7orf50 (16311) - ENSG00000146540	TRUE	intron_variant	MODIFIER	C7orf50	4.201	0.998778	intron_variant	MODIFIER	C7orf50	2.567
7_0	2617	7	1051664	1012028	rs10233430	M_HDL_L	T	C	0.428438	-0.0167055	0.00188418	18.121	-0.0177458	0.00200061	18.135	0.323858	SuSie	Total Lipids in Medium HDL	mmol/L	Lipoprotein subclasses	Medium HDL (average diameter 10.9 nm)	Composite	23566	23866	C7orf50 (15042) - ENSG00000146540	C7orf50 (16311) - ENSG00000146540	TRUE	intron_variant	MODIFIER	C7orf50	4.201	0.998778	intron_variant	MODIFIER	C7orf50	2.567
7_0	2617	7	1051664	1012028	rs10233430	XL_HDL_C_pct	T	C	0.428438	0.0318833	0.00192515	60.8784	0.0310558	0.00206388	50.4313	0.418109	SuSie	Cholesterol to Total Lipids in Very Large HDL percentage	%	Relative lipoprotein lipid concentrations	Very large HDL ratios	Percentage	23630	23930	C7orf50 (15042) - ENSG00000146540	C7orf50 (16311) - ENSG00000146540	TRUE	intron_variant	MODIFIER	C7orf50	4.201	0.998778	intron_variant	MODIFIER	C7orf50	2.567
7_0	2617	7	1081442	1041806	rs10282584	TG_by_PG	C	T	0.410321	0.0166193	0.00191422	17.4103	0.0158626	0.00205354	13.9488	0.22912	SuSie	Triglycerides to Phosphoglycerides ratio	ratio	Other lipids		Ratio	23435	23735	GPR146 (2770) - ENSG00000164849	GPR146 (2770) - ENSG00000164849	TRUE	intron_variant	MODIFIER	C7orf50	4.175	0.842537	intron_variant	MODIFIER	C7orf50	2.567
7_0	2617	7	1098404	1058768	rs1047302	XXL_VLDL_CE_pct	C	T	0.295703	-0.0179561	0.00226372	14.6667	-0.0178111	0.00232378	13.7456	0.232724	SuSie	Cholesteryl Esters to Total Lipids in Chylomicrons and Extremely Large VLDL percentage	%	Relative lipoprotein lipid concentrations	Chylomicrons and extremely large VLDL ratios	Percentage	23581	23881	GPR146 (493) - ENSG00000164849	GPR146 (1263) - ENSG00000164849	TRUE	3_prime_UTR_variant	MODIFIER	GPR146	0.57	1	3_prime_UTR_variant	MODIFIER	GPR146	0.57
7_0	2617	7	1055582	1015946	rs11971790	DHA	T	G	0.497376	-0.0114354	0.00193269	8.48379	-0.0130882	0.00205143	9.75145	0.204732	SuSie	Docosahexaenoic Acid	mmol/L	Fatty acids		Non-derived	23450	23750	C7orf50 (18960) - ENSG00000146540	C7orf50 (12393) - ENSG00000146540	TRUE	intron_variant	MODIFIER	C7orf50	0.916	0.802857	splice_polypyrimidine_tract_variant&splice_region_variant&intron_variant	LOW	CYP2W1	1.053
7_0	2617	7	1102241	1062605	rs12701823	XXL_VLDL_TG	A	G	0.296112	0.0177172	0.00218938	15.2327	0.017	0.00229631	12.8755	0.196975	SuSie	Triglycerides in Chylomicrons and Extremely Large VLDL	mmol/L	Lipoprotein subclasses	Chylomicrons and extremely large VLDL (particle diameters from 75 nm upwards)	Non-derived	23487	23787	GPR146 (3344) - ENSG00000164849	GPR146 (5100) - ENSG00000164849	TRUE	intron_variant	MODIFIER	C7orf50	6.911	0.99583	3_prime_UTR_variant	MODIFIER	GPR146	0.57
7_0	2617	7	1130584	1090948	rs12702029	LDL_size	T	C	0.448076	-0.014578	0.002035	12.1048	-0.0142964	0.00207158	11.2872	0.360029	Wakefield	Average Diameter for LDL Particles	nm	Lipoprotein particle sizes		Non-derived	23432	23732	GPER1 (2867) - ENSG00000164850	GPER1 (2861) - ENSG00000164850	TRUE	intron_variant	MODIFIER	GPER1	2.011	1	intron_variant	MODIFIER	GPER1	2.011
7_0	2617	7	1130584	1090948	rs12702029	L_VLDL_L	T	C	0.448076	0.0137993	0.00201584	11.1177	0.0130324	0.00210657	9.21077	0.494724	SuSie	Total Lipids in Large VLDL	mmol/L	Lipoprotein subclasses	Large VLDL (average diameter 53.6 nm)	Composite	23496	23796	GPER1 (2867) - ENSG00000164850	GPER1 (2861) - ENSG00000164850	TRUE	intron_variant	MODIFIER	GPER1	2.011	1	intron_variant	MODIFIER	GPER1	2.011
7_0	2617	7	1130584	1090948	rs12702029	L_VLDL_P	T	C	0.448076	0.0128729	0.00201355	9.78913	0.011962	0.00210683	7.86456	0.753002	SuSie	Concentration of Large VLDL Particles	mmol/L	Lipoprotein subclasses	Large VLDL (average diameter 53.6 nm)	Non-derived	23495	23795	GPER1 (2867) - ENSG00000164850	GPER1 (2861) - ENSG00000164850	TRUE	intron_variant	MODIFIER	GPER1	2.011	1	intron_variant	MODIFIER	GPER1	2.011
7_0	2617	7	1130584	1090948	rs12702029	MUFA_pct	T	C	0.448076	0.0130185	0.00194177	10.6944	0.0115586	0.00207878	7.56946	0.928328	SuSie	Monounsaturated Fatty Acids to Total Fatty Acids percentage	%	Fatty acids	Fatty acid ratios	Percentage	23454	23754	GPER1 (2867) - ENSG00000164850	GPER1 (2861) - ENSG00000164850	TRUE	intron_variant	MODIFIER	GPER1	2.011	1	intron_variant	MODIFIER	GPER1	2.011
7_0	2617	7	1130584	1090948	rs12702029	VLDL_TG	T	C	0.448076	0.0131308	0.00199704	10.3133	0.012197	0.00210222	8.18316	0.583217	SuSie	Triglycerides in VLDL	mmol/L	Triglycerides		Composite	23408	23708	GPER1 (2867) - ENSG00000164850	GPER1 (2861) - ENSG00000164850	TRUE	intron_variant	MODIFIER	GPER1	2.011	1	intron_variant	MODIFIER	GPER1	2.011
7_0	2617	7	1130584	1090948	rs12702029	XL_VLDL_L	T	C	0.448076	0.013816	0.00200114	11.2963	0.0129447	0.00210088	9.14203	0.735813	SuSie	Total Lipids in Very Large VLDL	mmol/L	Lipoprotein subclasses	Very large VLDL (average diameter 64 nm)	Composite	23489	23789	GPER1 (2867) - ENSG00000164850	GPER1 (2861) - ENSG00000164850	TRUE	intron_variant	MODIFIER	GPER1	2.011	1	intron_variant	MODIFIER	GPER1	2.011
7_0	2617	7	1130584	1090948	rs12702029	XL_VLDL_P	T	C	0.448076	0.0131842	0.00199728	10.3892	0.0122559	0.00209925	8.27736	0.753795	SuSie	Concentration of Very Large VLDL Particles	mmol/L	Lipoprotein subclasses	Very large VLDL (average diameter 64 nm)	Non-derived	23488	23788	GPER1 (2867) - ENSG00000164850	GPER1 (2861) - ENSG00000164850	TRUE	intron_variant	MODIFIER	GPER1	2.011	1	intron_variant	MODIFIER	GPER1	2.011
7_0	2617	7	1130584	1090948	rs12702029	XL_VLDL_TG	T	C	0.448076	0.0155241	0.00197732	14.3847	0.0146949	0.00208868	11.7014	0.546702	SuSie	Triglycerides in Very Large VLDL	mmol/L	Lipoprotein subclasses	Very large VLDL (average diameter 64 nm)	Non-derived	23494	23794	GPER1 (2867) - ENSG00000164850	GPER1 (2861) - ENSG00000164850	TRUE	intron_variant	MODIFIER	GPER1	2.011	1	intron_variant	MODIFIER	GPER1	2.011
7_0	2617	7	1130584	1090948	rs12702029	XXL_VLDL_C	T	C	0.448076	0.0132006	0.00200054	10.3817	0.0122326	0.00210705	8.19245	0.768457	SuSie	Cholesterol in Chylomicrons and Extremely Large VLDL	mmol/L	Lipoprotein subclasses	Chylomicrons and extremely large VLDL (particle diameters from 75 nm upwards)	Composite	23484	23784	GPER1 (2867) - ENSG00000164850	GPER1 (2861) - ENSG00000164850	TRUE	intron_variant	MODIFIER	GPER1	2.011	1	intron_variant	MODIFIER	GPER1	2.011
7_0	2617	7	1130584	1090948	rs12702029	XXL_VLDL_CE	T	C	0.448076	0.0128028	0.00200878	9.73308	0.011803	0.00210929	7.65783	0.83413	SuSie	Cholesteryl Esters in Chylomicrons and Extremely Large VLDL	mmol/L	Lipoprotein subclasses	Chylomicrons and extremely large VLDL (particle diameters from 75 nm upwards)	Non-derived	23485	23785	GPER1 (2867) - ENSG00000164850	GPER1 (2861) - ENSG00000164850	TRUE	intron_variant	MODIFIER	GPER1	2.011	1	intron_variant	MODIFIER	GPER1	2.011
7_0	2617	7	1130584	1090948	rs12702029	XXL_VLDL_FC	T	C	0.448076	0.0132125	0.00199248	10.4775	0.0123375	0.0021044	8.3414	0.612915	SuSie	Free Cholesterol in Chylomicrons and Extremely Large VLDL	mmol/L	Lipoprotein subclasses	Chylomicrons and extremely large VLDL (particle diameters from 75 nm upwards)	Non-derived	23486	23786	GPER1 (2867) - ENSG00000164850	GPER1 (2861) - ENSG00000164850	TRUE	intron_variant	MODIFIER	GPER1	2.011	1	intron_variant	MODIFIER	GPER1	2.011
7_0	2617	7	1130584	1090948	rs12702029	XXL_VLDL_L	T	C	0.448076	0.0150418	0.00200269	13.2308	0.014346	0.00210623	11.0136	0.173782	SuSie	Total Lipids in Chylomicrons and Extremely Large VLDL	mmol/L	Lipoprotein subclasses	Chylomicrons and extremely large VLDL (particle diameters from 75 nm upwards)	Composite	23482	23782	GPER1 (2867) - ENSG00000164850	GPER1 (2861) - ENSG00000164850	TRUE	intron_variant	MODIFIER	GPER1	2.011	1	intron_variant	MODIFIER	GPER1	2.011
7_0	2617	7	1130584	1090948	rs12702029	XXL_VLDL_P	T	C	0.448076	0.0132877	0.00199429	10.571	0.012412	0.00210267	8.447	0.377761	SuSie	Concentration of Chylomicrons and Extremely Large VLDL Particles	mmol/L	Lipoprotein subclasses	Chylomicrons and extremely large VLDL (particle diameters from 75 nm upwards)	Non-derived	23481	23781	GPER1 (2867) - ENSG00000164850	GPER1 (2861) - ENSG00000164850	TRUE	intron_variant	MODIFIER	GPER1	2.011	1	intron_variant	MODIFIER	GPER1	2.011
7_0	2617	7	1130584	1090948	rs12702029	XXL_VLDL_PL	T	C	0.448076	0.0139734	0.00198551	11.709	0.0131443	0.00209973	9.41418	0.258231	SuSie	Phospholipids in Chylomicrons and Extremely Large VLDL	mmol/L	Lipoprotein subclasses	Chylomicrons and extremely large VLDL (particle diameters from 75 nm upwards)	Non-derived	23483	23783	GPER1 (2867) - ENSG00000164850	GPER1 (2861) - ENSG00000164850	TRUE	intron_variant	MODIFIER	GPER1	2.011	1	intron_variant	MODIFIER	GPER1	2.011
7_0	2617	7	1066297	1026661	rs3735687	L_VLDL_TG	A	G	0.422444	0.0171468	0.00202617	16.5828	0.0169672	0.00212372	14.8665	0.242406	SuSie	Triglycerides in Large VLDL	mmol/L	Lipoprotein subclasses	Large VLDL (average diameter 53.6 nm)	Non-derived	23501	23801	GPR146 (17915) - ENSG00000164849	C7orf50 (1678) - ENSG00000146540	TRUE	intron_variant	MODIFIER	C7orf50	1.408	0.939002	intron_variant	MODIFIER	C7orf50	2.567
7_0	2617	7	1123778	1084142	rs4265085	M_LDL_CE_pct	A	G	0.392756	0.0148679	0.00212063	11.6262	0.0143719	0.00217739	10.387	0.497228	SuSie	Cholesteryl Esters to Total Lipids in Medium LDL percentage	%	Relative lipoprotein lipid concentrations	Medium LDL ratios	Percentage	23621	23921	GPER1 (1934) - ENSG00000164850	GPER1 (1934) - ENSG00000164850	TRUE	intron_variant	MODIFIER	C7orf50	0.624	0.811365	intron_variant	MODIFIER	C7orf50	4.319
7_0	2617	7	1123778	1084142	rs4265085	XXL_VLDL_FC_pct	A	G	0.392756	-0.0199369	0.00209729	20.7033	-0.0203981	0.00214986	20.6264	0.379181	SuSie	Free Cholesterol to Total Lipids in Chylomicrons and Extremely Large VLDL percentage	%	Relative lipoprotein lipid concentrations	Chylomicrons and extremely large VLDL ratios	Percentage	23582	23882	GPER1 (1934) - ENSG00000164850	GPER1 (1934) - ENSG00000164850	TRUE	intron_variant	MODIFIER	C7orf50	0.624	0.811365	intron_variant	MODIFIER	C7orf50	4.319
7_0	2617	7	1099222	1059586	rs58610633	Unsaturation	G	A	0.295489	-0.0140436	0.00209508	10.6903	-0.0125769	0.00222931	7.77322	0.19022	SuSie	Degree of Unsaturation	degree	Fatty acids		Non-derived	23443	23743	GPR146 (325) - ENSG00000164849	GPR146 (2081) - ENSG00000164849	TRUE	intron_variant	MODIFIER	C7orf50	5.914	0.992263	3_prime_UTR_variant	MODIFIER	GPR146	0.57
7_0	2617	7	1050877	1011241	rs62433138	HDL_CE	T	C	0.428464	-0.0185066	0.00178802	24.38	-0.0193471	0.00195243	22.4183	0.407612	SuSie	Cholesteryl Esters in HDL	mmol/L	Cholesteryl esters		Composite	23418	23718	C7orf50 (14255) - ENSG00000146540	C7orf50 (17098) - ENSG00000146540	TRUE	intron_variant	MODIFIER	C7orf50	2.567	1	intron_variant	MODIFIER	C7orf50	2.567
7_0	2617	7	1050877	1011241	rs62433138	HDL_size	T	C	0.428464	-0.0325612	0.00174922	76.6122	-0.031514	0.0019444	58.3334	0.510507	SuSie	Average Diameter for HDL Particles	nm	Lipoprotein particle sizes		Non-derived	23433	23733	C7orf50 (14255) - ENSG00000146540	C7orf50 (17098) - ENSG00000146540	TRUE	intron_variant	MODIFIER	C7orf50	2.567	1	intron_variant	MODIFIER	C7orf50	2.567
7_0	2617	7	1050877	1011241	rs62433138	L_HDL_PL	T	C	0.428464	-0.029461	0.00173759	63.7529	-0.0288191	0.00192358	50.0039	0.422729	SuSie	Phospholipids in Large HDL	mmol/L	Lipoprotein subclasses	Large HDL (average diameter 12.1 nm)	Non-derived	23560	23860	C7orf50 (14255) - ENSG00000146540	C7orf50 (17098) - ENSG00000146540	TRUE	intron_variant	MODIFIER	C7orf50	2.567	1	intron_variant	MODIFIER	C7orf50	2.567
7_0	2617	7	1050877	1011241	rs62433138	VLDL_size	T	C	0.428464	0.027845	0.00190043	47.8829	0.0266738	0.00204389	38.1924	0.387473	SuSie	Average Diameter for VLDL Particles	nm	Lipoprotein particle sizes		Non-derived	23431	23731	C7orf50 (14255) - ENSG00000146540	C7orf50 (17098) - ENSG00000146540	TRUE	intron_variant	MODIFIER	C7orf50	2.567	1	intron_variant	MODIFIER	C7orf50	2.567
7_0	2617	7	1050877	1011241	rs62433138	XL_HDL_PL_pct	T	C	0.428464	-0.0306754	0.00183984	61.6852	-0.0278471	0.00199912	43.3694	0.432522	SuSie	Phospholipids to Total Lipids in Very Large HDL percentage	%	Relative lipoprotein lipid concentrations	Very large HDL ratios	Percentage	23629	23929	C7orf50 (14255) - ENSG00000146540	C7orf50 (17098) - ENSG00000146540	TRUE	intron_variant	MODIFIER	C7orf50	2.567	1	intron_variant	MODIFIER	C7orf50	2.567
7_0	2617	7	1029585	989949	rs9769088	ApoA1	T	C	0.39038	-0.0199932	0.00188371	25.5895	-0.020705	0.00201613	24.0124	0.689976	SuSie	Apolipoprotein A1	g/l	Apolipoproteins		Non-derived	23440	23740	CYP2W1 (309) - ENSG00000073067	CYP2W1 (3292) - ENSG00000073067	TRUE	downstream_gene_variant	MODIFIER	CYP2W1	1.583	0.805065	intron_variant	MODIFIER	C7orf50	2.567
7_0	2617	7	1029585	989949	rs9769088	Cholines	T	C	0.39038	-0.0225434	0.00199604	28.8528	-0.0230259	0.00207327	27.9274	0.96606	SuSie	Total Cholines	mmol/L	Other lipids		Non-derived	23436	23736	CYP2W1 (309) - ENSG00000073067	CYP2W1 (3292) - ENSG00000073067	TRUE	downstream_gene_variant	MODIFIER	CYP2W1	1.583	0.805065	intron_variant	MODIFIER	C7orf50	2.567
7_0	2617	7	1029585	989949	rs9769088	HDL_FC	T	C	0.39038	-0.0272737	0.00180171	51.0392	-0.0275874	0.00196005	44.2557	0.976735	SuSie	Free Cholesterol in HDL	mmol/L	Free cholesterol		Composite	23422	23722	CYP2W1 (309) - ENSG00000073067	CYP2W1 (3292) - ENSG00000073067	TRUE	downstream_gene_variant	MODIFIER	CYP2W1	1.583	0.805065	intron_variant	MODIFIER	C7orf50	2.567
7_0	2617	7	1029585	989949	rs9769088	HDL_L	T	C	0.39038	-0.0232199	0.0018324	36.0721	-0.0237319	0.00198036	32.3583	0.923394	SuSie	Total Lipids in HDL	mmol/L	Total lipids		Composite	23426	23726	CYP2W1 (309) - ENSG00000073067	CYP2W1 (3292) - ENSG00000073067	TRUE	downstream_gene_variant	MODIFIER	CYP2W1	1.583	0.805065	intron_variant	MODIFIER	C7orf50	2.567
7_0	2617	7	1029585	989949	rs9769088	HDL_PL	T	C	0.39038	-0.0228419	0.00185113	34.2554	-0.0234229	0.00198831	31.3021	0.583999	SuSie	Phospholipids in HDL	mmol/L	Phospholipids		Composite	23414	23714	CYP2W1 (309) - ENSG00000073067	CYP2W1 (3292) - ENSG00000073067	TRUE	downstream_gene_variant	MODIFIER	CYP2W1	1.583	0.805065	intron_variant	MODIFIER	C7orf50	2.567
7_0	2617	7	1029585	989949	rs9769088	IDL_C	T	C	0.39038	-0.0190524	0.00207938	19.295	-0.0183304	0.00214511	16.8904	0.975022	SuSie	Cholesterol in IDL	mmol/L	Lipoprotein subclasses	IDL (average diameter 28.6 nm)	Composite	23526	23826	CYP2W1 (309) - ENSG00000073067	CYP2W1 (3292) - ENSG00000073067	TRUE	downstream_gene_variant	MODIFIER	CYP2W1	1.583	0.805065	intron_variant	MODIFIER	C7orf50	2.567
7_0	2617	7	1029585	989949	rs9769088	IDL_CE	T	C	0.39038	-0.0188352	0.00207854	18.8915	-0.0181604	0.00214387	16.6119	0.972419	SuSie	Cholesteryl Esters in IDL	mmol/L	Lipoprotein subclasses	IDL (average diameter 28.6 nm)	Non-derived	23527	23827	CYP2W1 (309) - ENSG00000073067	CYP2W1 (3292) - ENSG00000073067	TRUE	downstream_gene_variant	MODIFIER	CYP2W1	1.583	0.805065	intron_variant	MODIFIER	C7orf50	2.567
7_0	2617	7	1029585	989949	rs9769088	IDL_FC	T	C	0.39038	-0.0191327	0.00208535	19.3444	-0.0183191	0.00215018	16.7949	0.973874	SuSie	Free Cholesterol in IDL	mmol/L	Lipoprotein subclasses	IDL (average diameter 28.6 nm)	Non-derived	23528	23828	CYP2W1 (309) - ENSG00000073067	CYP2W1 (3292) - ENSG00000073067	TRUE	downstream_gene_variant	MODIFIER	CYP2W1	1.583	0.805065	intron_variant	MODIFIER	C7orf50	2.567
7_0	2617	7	1029585	989949	rs9769088	IDL_L	T	C	0.39038	-0.0214684	0.00208506	24.1353	-0.020927	0.00214781	21.7037	0.989736	SuSie	Total Lipids in IDL	mmol/L	Lipoprotein subclasses	IDL (average diameter 28.6 nm)	Composite	23524	23824	CYP2W1 (309) - ENSG00000073067	CYP2W1 (3292) - ENSG00000073067	TRUE	downstream_gene_variant	MODIFIER	CYP2W1	1.583	0.805065	intron_variant	MODIFIER	C7orf50	2.567
7_0	2617	7	1029585	989949	rs9769088	IDL_P	T	C	0.39038	-0.0175732	0.00212894	15.8162	-0.0169527	0.00218377	14.0805	0.939767	SuSie	Concentration of IDL Particles	mmol/L	Lipoprotein subclasses	IDL (average diameter 28.6 nm)	Non-derived	23523	23823	CYP2W1 (309) - ENSG00000073067	CYP2W1 (3292) - ENSG00000073067	TRUE	downstream_gene_variant	MODIFIER	CYP2W1	1.583	0.805065	intron_variant	MODIFIER	C7orf50	2.567
7_0	2617	7	1029585	989949	rs9769088	IDL_PL	T	C	0.39038	-0.0235614	0.00208281	28.9429	-0.0230734	0.00214747	26.1978	0.995196	SuSie	Phospholipids in IDL	mmol/L	Lipoprotein subclasses	IDL (average diameter 28.6 nm)	Non-derived	23525	23825	CYP2W1 (309) - ENSG00000073067	CYP2W1 (3292) - ENSG00000073067	TRUE	downstream_gene_variant	MODIFIER	CYP2W1	1.583	0.805065	intron_variant	MODIFIER	C7orf50	2.567
7_0	2617	7	1029585	989949	rs9769088	L_HDL_C	T	C	0.39038	-0.0283627	0.00177144	56.9709	-0.0281274	0.00196939	45.5391	0.989559	SuSie	Cholesterol in Large HDL	mmol/L	Lipoprotein subclasses	Large HDL (average diameter 12.1 nm)	Composite	23561	23861	CYP2W1 (309) - ENSG00000073067	CYP2W1 (3292) - ENSG00000073067	TRUE	downstream_gene_variant	MODIFIER	CYP2W1	1.583	0.805065	intron_variant	MODIFIER	C7orf50	2.567
7_0	2617	7	1029585	989949	rs9769088	L_HDL_CE	T	C	0.39038	-0.0273577	0.0017794	52.616	-0.0271011	0.00197855	41.9693	0.985187	SuSie	Cholesteryl Esters in Large HDL	mmol/L	Lipoprotein subclasses	Large HDL (average diameter 12.1 nm)	Non-derived	23562	23862	CYP2W1 (309) - ENSG00000073067	CYP2W1 (3292) - ENSG00000073067	TRUE	downstream_gene_variant	MODIFIER	CYP2W1	1.583	0.805065	intron_variant	MODIFIER	C7orf50	2.567
7_0	2617	7	1029585	989949	rs9769088	L_HDL_FC	T	C	0.39038	-0.0311361	0.00176845	68.6577	-0.0309928	0.00195773	55.7046	0.997481	SuSie	Free Cholesterol in Large HDL	mmol/L	Lipoprotein subclasses	Large HDL (average diameter 12.1 nm)	Non-derived	23563	23863	CYP2W1 (309) - ENSG00000073067	CYP2W1 (3292) - ENSG00000073067	TRUE	downstream_gene_variant	MODIFIER	CYP2W1	1.583	0.805065	intron_variant	MODIFIER	C7orf50	2.567
7_0	2617	7	1029585	989949	rs9769088	L_HDL_FC_pct	T	C	0.39038	-0.0291337	0.00194264	50.1143	-0.0283157	0.00206596	42.0196	0.996877	SuSie	Free Cholesterol to Total Lipids in Large HDL percentage	%	Relative lipoprotein lipid concentrations	Large HDL ratios	Percentage	23637	23937	CYP2W1 (309) - ENSG00000073067	CYP2W1 (3292) - ENSG00000073067	TRUE	downstream_gene_variant	MODIFIER	CYP2W1	1.583	0.805065	intron_variant	MODIFIER	C7orf50	2.567
7_0	2617	7	1029585	989949	rs9769088	L_HDL_L	T	C	0.39038	-0.0303083	0.00176566	65.3169	-0.0303214	0.00195754	53.3747	0.988842	SuSie	Total Lipids in Large HDL	mmol/L	Lipoprotein subclasses	Large HDL (average diameter 12.1 nm)	Composite	23559	23859	CYP2W1 (309) - ENSG00000073067	CYP2W1 (3292) - ENSG00000073067	TRUE	downstream_gene_variant	MODIFIER	CYP2W1	1.583	0.805065	intron_variant	MODIFIER	C7orf50	2.567
7_0	2617	7	1029585	989949	rs9769088	L_HDL_P	T	C	0.39038	-0.0306444	0.00175646	67.4381	-0.0306473	0.00195161	54.8295	0.997714	SuSie	Concentration of Large HDL Particles	mmol/L	Lipoprotein subclasses	Large HDL (average diameter 12.1 nm)	Non-derived	23558	23858	CYP2W1 (309) - ENSG00000073067	CYP2W1 (3292) - ENSG00000073067	TRUE	downstream_gene_variant	MODIFIER	CYP2W1	1.583	0.805065	intron_variant	MODIFIER	C7orf50	2.567
7_0	2617	7	1029585	989949	rs9769088	L_HDL_PL_pct	T	C	0.39038	0.0182988	0.00202695	18.7564	0.0176363	0.00212718	15.9482	0.785748	SuSie	Phospholipids to Total Lipids in Large HDL percentage	%	Relative lipoprotein lipid concentrations	Large HDL ratios	Percentage	23634	23934	CYP2W1 (309) - ENSG00000073067	CYP2W1 (3292) - ENSG00000073067	TRUE	downstream_gene_variant	MODIFIER	CYP2W1	1.583	0.805065	intron_variant	MODIFIER	C7orf50	2.567
7_0	2617	7	1029585	989949	rs9769088	L_VLDL_CE_pct	T	C	0.39038	-0.0268216	0.00202662	39.2569	-0.0259222	0.00211863	33.6906	0.995998	SuSie	Cholesteryl Esters to Total Lipids in Large VLDL percentage	%	Relative lipoprotein lipid concentrations	Large VLDL ratios	Percentage	23591	23891	CYP2W1 (309) - ENSG00000073067	CYP2W1 (3292) - ENSG00000073067	TRUE	downstream_gene_variant	MODIFIER	CYP2W1	1.583	0.805065	intron_variant	MODIFIER	C7orf50	2.567
7_0	2617	7	1029585	989949	rs9769088	L_VLDL_C_pct	T	C	0.39038	-0.0251392	0.0020723	33.1407	-0.0246693	0.00215414	29.6345	0.990567	SuSie	Cholesterol to Total Lipids in Large VLDL percentage	%	Relative lipoprotein lipid concentrations	Large VLDL ratios	Percentage	23590	23890	CYP2W1 (309) - ENSG00000073067	CYP2W1 (3292) - ENSG00000073067	TRUE	downstream_gene_variant	MODIFIER	CYP2W1	1.583	0.805065	intron_variant	MODIFIER	C7orf50	2.567
7_0	2617	7	1029585	989949	rs9769088	M_HDL_FC	T	C	0.39038	-0.0205871	0.00186425	27.6258	-0.0211794	0.00200042	25.4646	0.556893	SuSie	Free Cholesterol in Medium HDL	mmol/L	Lipoprotein subclasses	Medium HDL (average diameter 10.9 nm)	Non-derived	23570	23870	CYP2W1 (309) - ENSG00000073067	CYP2W1 (3292) - ENSG00000073067	TRUE	downstream_gene_variant	MODIFIER	CYP2W1	1.583	0.805065	intron_variant	MODIFIER	C7orf50	2.567
7_0	2617	7	1029585	989949	rs9769088	M_HDL_FC_pct	T	C	0.39038	-0.0270411	0.00180716	49.8945	-0.0268813	0.00197584	41.4185	0.99689	SuSie	Free Cholesterol to Total Lipids in Medium HDL percentage	%	Relative lipoprotein lipid concentrations	Medium HDL ratios	Percentage	23642	23942	CYP2W1 (309) - ENSG00000073067	CYP2W1 (3292) - ENSG00000073067	TRUE	downstream_gene_variant	MODIFIER	CYP2W1	1.583	0.805065	intron_variant	MODIFIER	C7orf50	2.567
7_0	2617	7	1029585	989949	rs9769088	M_HDL_P	T	C	0.39038	-0.0174695	0.00189828	19.4574	-0.0181891	0.0020256	18.5643	0.291164	SuSie	Concentration of Medium HDL Particles	mmol/L	Lipoprotein subclasses	Medium HDL (average diameter 10.9 nm)	Non-derived	23565	23865	CYP2W1 (309) - ENSG00000073067	CYP2W1 (3292) - ENSG00000073067	TRUE	downstream_gene_variant	MODIFIER	CYP2W1	1.583	0.805065	intron_variant	MODIFIER	C7orf50	2.567
7_0	2617	7	1029585	989949	rs9769088	M_VLDL_CE_pct	T	C	0.39038	-0.0201085	0.00195812	24.0135	-0.0186815	0.00207605	18.6391	0.95692	SuSie	Cholesteryl Esters to Total Lipids in Medium VLDL percentage	%	Relative lipoprotein lipid concentrations	Medium VLDL ratios	Percentage	23596	23896	CYP2W1 (309) - ENSG00000073067	CYP2W1 (3292) - ENSG00000073067	TRUE	downstream_gene_variant	MODIFIER	CYP2W1	1.583	0.805065	intron_variant	MODIFIER	C7orf50	2.567
7_0	2617	7	1029585	989949	rs9769088	M_VLDL_C_pct	T	C	0.39038	-0.0210653	0.00197093	25.9362	-0.0196391	0.00208379	20.3632	0.97803	SuSie	Cholesterol to Total Lipids in Medium VLDL percentage	%	Relative lipoprotein lipid concentrations	Medium VLDL ratios	Percentage	23595	23895	CYP2W1 (309) - ENSG00000073067	CYP2W1 (3292) - ENSG00000073067	TRUE	downstream_gene_variant	MODIFIER	CYP2W1	1.583	0.805065	intron_variant	MODIFIER	C7orf50	2.567
7_0	2617	7	1029585	989949	rs9769088	M_VLDL_FC_pct	T	C	0.39038	-0.0229102	0.00201356	29.2688	-0.0215213	0.00210899	23.7203	0.993144	SuSie	Free Cholesterol to Total Lipids in Medium VLDL percentage	%	Relative lipoprotein lipid concentrations	Medium VLDL ratios	Percentage	23597	23897	CYP2W1 (309) - ENSG00000073067	CYP2W1 (3292) - ENSG00000073067	TRUE	downstream_gene_variant	MODIFIER	CYP2W1	1.583	0.805065	intron_variant	MODIFIER	C7orf50	2.567
7_0	2617	7	1029585	989949	rs9769088	M_VLDL_PL_pct	T	C	0.39038	-0.0260326	0.00203669	36.6838	-0.02511	0.00211864	31.6723	0.999522	SuSie	Phospholipids to Total Lipids in Medium VLDL percentage	%	Relative lipoprotein lipid concentrations	Medium VLDL ratios	Percentage	23594	23894	CYP2W1 (309) - ENSG00000073067	CYP2W1 (3292) - ENSG00000073067	TRUE	downstream_gene_variant	MODIFIER	CYP2W1	1.583	0.805065	intron_variant	MODIFIER	C7orf50	2.567
7_0	2617	7	1029585	989949	rs9769088	M_VLDL_TG_pct	T	C	0.39038	0.0224094	0.00198459	28.8412	0.0210637	0.00209011	23.1569	0.991757	SuSie	Triglycerides to Total Lipids in Medium VLDL percentage	%	Relative lipoprotein lipid concentrations	Medium VLDL ratios	Percentage	23598	23898	CYP2W1 (309) - ENSG00000073067	CYP2W1 (3292) - ENSG00000073067	TRUE	downstream_gene_variant	MODIFIER	CYP2W1	1.583	0.805065	intron_variant	MODIFIER	C7orf50	2.567
7_0	2617	7	1029585	989949	rs9769088	Omega_6	T	C	0.39038	-0.0137856	0.00209646	10.3148	-0.0140403	0.00214916	10.19	0.799477	SuSie	Omega-6 Fatty Acids	mmol/L	Fatty acids		Non-derived	23445	23745	CYP2W1 (309) - ENSG00000073067	CYP2W1 (3292) - ENSG00000073067	TRUE	downstream_gene_variant	MODIFIER	CYP2W1	1.583	0.805065	intron_variant	MODIFIER	C7orf50	2.567
7_0	2617	7	1029585	989949	rs9769088	Phosphatidylc	T	C	0.39038	-0.0249618	0.00197864	35.7614	-0.025706	0.0020671	34.771	0.968726	SuSie	Phosphatidylcholines	mmol/L	Other lipids		Non-derived	23437	23737	CYP2W1 (309) - ENSG00000073067	CYP2W1 (3292) - ENSG00000073067	TRUE	downstream_gene_variant	MODIFIER	CYP2W1	1.583	0.805065	intron_variant	MODIFIER	C7orf50	2.567
7_0	2617	7	1029585	989949	rs9769088	Phosphoglyc	T	C	0.39038	-0.0219742	0.00200307	27.2747	-0.0197061	0.00213141	19.6289	0.923942	SuSie	Phosphoglycerides	mmol/L	Other lipids		Non-derived	23434	23734	CYP2W1 (309) - ENSG00000073067	CYP2W1 (3292) - ENSG00000073067	TRUE	downstream_gene_variant	MODIFIER	CYP2W1	1.583	0.805065	intron_variant	MODIFIER	C7orf50	2.567
7_0	2617	7	1029585	989949	rs9769088	S_HDL_FC_pct	T	C	0.39038	-0.0327205	0.00197501	60.92	-0.0327503	0.00211822	53.1837	0.999642	SuSie	Free Cholesterol to Total Lipids in Small HDL percentage	%	Relative lipoprotein lipid concentrations	Small HDL ratios	Percentage	23647	23947	CYP2W1 (309) - ENSG00000073067	CYP2W1 (3292) - ENSG00000073067	TRUE	downstream_gene_variant	MODIFIER	CYP2W1	1.583	0.805065	intron_variant	MODIFIER	C7orf50	2.567
7_0	2617	7	1029585	989949	rs9769088	S_VLDL_C_pct	T	C	0.39038	-0.0143678	0.00204361	11.6869	-0.0133285	0.00214115	9.31675	0.49794	SuSie	Cholesterol to Total Lipids in Small VLDL percentage	%	Relative lipoprotein lipid concentrations	Small VLDL ratios	Percentage	23600	23900	CYP2W1 (309) - ENSG00000073067	CYP2W1 (3292) - ENSG00000073067	TRUE	downstream_gene_variant	MODIFIER	CYP2W1	1.583	0.805065	intron_variant	MODIFIER	C7orf50	2.567
7_0	2617	7	1029585	989949	rs9769088	S_VLDL_TG_pct	T	C	0.39038	0.0130528	0.00202747	9.91696	0.0118764	0.00213002	7.6079	0.240959	SuSie	Triglycerides to Total Lipids in Small VLDL percentage	%	Relative lipoprotein lipid concentrations	Small VLDL ratios	Percentage	23603	23903	CYP2W1 (309) - ENSG00000073067	CYP2W1 (3292) - ENSG00000073067	TRUE	downstream_gene_variant	MODIFIER	CYP2W1	1.583	0.805065	intron_variant	MODIFIER	C7orf50	2.567
7_0	2617	7	1029585	989949	rs9769088	Sphingomyelins	T	C	0.39038	-0.0201609	0.00200282	23.1086	-0.0196751	0.00207873	20.5302	0.950805	SuSie	Sphingomyelins	mmol/L	Other lipids		Non-derived	23438	23738	CYP2W1 (309) - ENSG00000073067	CYP2W1 (3292) - ENSG00000073067	TRUE	downstream_gene_variant	MODIFIER	CYP2W1	1.583	0.805065	intron_variant	MODIFIER	C7orf50	2.567
7_0	2617	7	1029585	989949	rs9769088	Total_C	T	C	0.39038	-0.0162924	0.00209039	14.1874	-0.0157888	0.00214543	12.7322	0.92849	SuSie	Total Cholesterol	mmol/L	Cholesterol		Composite	23400	23700	CYP2W1 (309) - ENSG00000073067	CYP2W1 (3292) - ENSG00000073067	TRUE	downstream_gene_variant	MODIFIER	CYP2W1	1.583	0.805065	intron_variant	MODIFIER	C7orf50	2.567
7_0	2617	7	1029585	989949	rs9769088	Total_CE	T	C	0.39038	-0.0165696	0.00207897	14.7998	-0.0160729	0.0021361	13.2753	0.931374	SuSie	Total Esterified Cholesterol	mmol/L	Cholesteryl esters		Composite	23415	23715	CYP2W1 (309) - ENSG00000073067	CYP2W1 (3292) - ENSG00000073067	TRUE	downstream_gene_variant	MODIFIER	CYP2W1	1.583	0.805065	intron_variant	MODIFIER	C7orf50	2.567
7_0	2617	7	1029585	989949	rs9769088	Total_FC	T	C	0.39038	-0.0153369	0.00211614	12.3724	-0.0148495	0.00216685	11.1403	0.891474	SuSie	Total Free Cholesterol	mmol/L	Free cholesterol		Composite	23419	23719	CYP2W1 (309) - ENSG00000073067	CYP2W1 (3292) - ENSG00000073067	TRUE	downstream_gene_variant	MODIFIER	CYP2W1	1.583	0.805065	intron_variant	MODIFIER	C7orf50	2.567
7_0	2617	7	1029585	989949	rs9769088	Total_P	T	C	0.39038	-0.0138383	0.00196576	11.7151	-0.014136	0.00206278	11.1399	0.540585	SuSie	Total Concentration of Lipoprotein Particles	mmol/L	Lipoprotein particle concentrations		Composite	23427	23727	CYP2W1 (309) - ENSG00000073067	CYP2W1 (3292) - ENSG00000073067	TRUE	downstream_gene_variant	MODIFIER	CYP2W1	1.583	0.805065	intron_variant	MODIFIER	C7orf50	2.567
7_0	2617	7	1029585	989949	rs9769088	Total_PL	T	C	0.39038	-0.0198362	0.00204404	21.5394	-0.0200341	0.00210526	20.7436	0.924961	SuSie	Total Phospholipids in Lipoprotein Particles	mmol/L	Phospholipids		Composite	23411	23711	CYP2W1 (309) - ENSG00000073067	CYP2W1 (3292) - ENSG00000073067	TRUE	downstream_gene_variant	MODIFIER	CYP2W1	1.583	0.805065	intron_variant	MODIFIER	C7orf50	2.567
7_0	2617	7	1029585	989949	rs9769088	XL_HDL_C	T	C	0.39038	-0.0287755	0.00185874	53.3324	-0.0281767	0.0020234	43.3431	0.998263	SuSie	Cholesterol in Very Large HDL	mmol/L	Lipoprotein subclasses	Very large HDL (average diameter 14.3 nm)	Composite	23554	23854	CYP2W1 (309) - ENSG00000073067	CYP2W1 (3292) - ENSG00000073067	TRUE	downstream_gene_variant	MODIFIER	CYP2W1	1.583	0.805065	intron_variant	MODIFIER	C7orf50	2.567
7_0	2617	7	1029585	989949	rs9769088	XL_HDL_CE	T	C	0.39038	-0.0286214	0.00183885	53.8987	-0.0280485	0.00201111	43.4729	0.998093	SuSie	Cholesteryl Esters in Very Large HDL	mmol/L	Lipoprotein subclasses	Very large HDL (average diameter 14.3 nm)	Non-derived	23555	23855	CYP2W1 (309) - ENSG00000073067	CYP2W1 (3292) - ENSG00000073067	TRUE	downstream_gene_variant	MODIFIER	CYP2W1	1.583	0.805065	intron_variant	MODIFIER	C7orf50	2.567
7_0	2617	7	1029585	989949	rs9769088	XL_HDL_FC	T	C	0.39038	-0.0284008	0.00194078	47.7664	-0.0277597	0.00207614	40.04	0.998002	SuSie	Free Cholesterol in Very Large HDL	mmol/L	Lipoprotein subclasses	Very large HDL (average diameter 14.3 nm)	Non-derived	23556	23856	CYP2W1 (309) - ENSG00000073067	CYP2W1 (3292) - ENSG00000073067	TRUE	downstream_gene_variant	MODIFIER	CYP2W1	1.583	0.805065	intron_variant	MODIFIER	C7orf50	2.567
7_0	2617	7	1029585	989949	rs9769088	XL_HDL_FC_pct	T	C	0.39038	0.0292099	0.00178959	59.1627	0.0296582	0.00195515	51.2347	0.988377	SuSie	Free Cholesterol to Total Lipids in Very Large HDL percentage	%	Relative lipoprotein lipid concentrations	Very large HDL ratios	Percentage	23632	23932	CYP2W1 (309) - ENSG00000073067	CYP2W1 (3292) - ENSG00000073067	TRUE	downstream_gene_variant	MODIFIER	CYP2W1	1.583	0.805065	intron_variant	MODIFIER	C7orf50	2.567
7_0	2617	7	1029585	989949	rs9769088	XL_HDL_L	T	C	0.39038	-0.0314604	0.00184787	64.2725	-0.0311287	0.00201158	53.2745	0.998771	SuSie	Total Lipids in Very Large HDL	mmol/L	Lipoprotein subclasses	Very large HDL (average diameter 14.3 nm)	Composite	23552	23852	CYP2W1 (309) - ENSG00000073067	CYP2W1 (3292) - ENSG00000073067	TRUE	downstream_gene_variant	MODIFIER	CYP2W1	1.583	0.805065	intron_variant	MODIFIER	C7orf50	2.567
7_0	2617	7	1029585	989949	rs9769088	XL_HDL_P	T	C	0.39038	-0.0321008	0.00186501	65.667	-0.0319342	0.00202037	55.5336	0.999863	SuSie	Concentration of Very Large HDL Particles	mmol/L	Lipoprotein subclasses	Very large HDL (average diameter 14.3 nm)	Non-derived	23551	23851	CYP2W1 (309) - ENSG00000073067	CYP2W1 (3292) - ENSG00000073067	TRUE	downstream_gene_variant	MODIFIER	CYP2W1	1.583	0.805065	intron_variant	MODIFIER	C7orf50	2.567
7_0	2617	7	1029585	989949	rs9769088	XL_HDL_PL	T	C	0.39038	-0.0323635	0.00184032	68.4996	-0.0321003	0.00200558	56.9155	0.997665	SuSie	Phospholipids in Very Large HDL	mmol/L	Lipoprotein subclasses	Very large HDL (average diameter 14.3 nm)	Non-derived	23553	23853	CYP2W1 (309) - ENSG00000073067	CYP2W1 (3292) - ENSG00000073067	TRUE	downstream_gene_variant	MODIFIER	CYP2W1	1.583	0.805065	intron_variant	MODIFIER	C7orf50	2.567
7_0	2617	7	1029585	989949	rs9769088	XL_VLDL_CE_pct	T	C	0.39038	-0.0196614	0.00200214	22.0354	-0.0187125	0.00210733	18.1721	0.890907	SuSie	Cholesteryl Esters to Total Lipids in Very Large VLDL percentage	%	Relative lipoprotein lipid concentrations	Very large VLDL ratios	Percentage	23586	23886	CYP2W1 (309) - ENSG00000073067	CYP2W1 (3292) - ENSG00000073067	TRUE	downstream_gene_variant	MODIFIER	CYP2W1	1.583	0.805065	intron_variant	MODIFIER	C7orf50	2.567
7_0	2617	7	1029585	989949	rs9769088	XL_VLDL_C_pct	T	C	0.39038	-0.0208428	0.00200466	24.5929	-0.0197664	0.00210528	20.2157	0.96792	SuSie	Cholesterol to Total Lipids in Very Large VLDL percentage	%	Relative lipoprotein lipid concentrations	Very large VLDL ratios	Percentage	23585	23885	CYP2W1 (309) - ENSG00000073067	CYP2W1 (3292) - ENSG00000073067	TRUE	downstream_gene_variant	MODIFIER	CYP2W1	1.583	0.805065	intron_variant	MODIFIER	C7orf50	2.567
7_0	2617	7	1029585	989949	rs9769088	XL_VLDL_FC_pct	T	C	0.39038	-0.0224199	0.00205627	26.9537	-0.0213614	0.00212385	23.0691	0.993796	SuSie	Free Cholesterol to Total Lipids in Very Large VLDL percentage	%	Relative lipoprotein lipid concentrations	Very large VLDL ratios	Percentage	23587	23887	CYP2W1 (309) - ENSG00000073067	CYP2W1 (3292) - ENSG00000073067	TRUE	downstream_gene_variant	MODIFIER	CYP2W1	1.583	0.805065	intron_variant	MODIFIER	C7orf50	2.567
7_0	2617	7	1029585	989949	rs9769088	XL_VLDL_TG_pct	T	C	0.39038	0.0215475	0.00204851	25.1493	0.0205984	0.00212659	21.4595	0.987709	SuSie	Triglycerides to Total Lipids in Very Large VLDL percentage	%	Relative lipoprotein lipid concentrations	Very large VLDL ratios	Percentage	23588	23888	CYP2W1 (309) - ENSG00000073067	CYP2W1 (3292) - ENSG00000073067	TRUE	downstream_gene_variant	MODIFIER	CYP2W1	1.583	0.805065	intron_variant	MODIFIER	C7orf50	2.567
7_0	2617	7	1029585	989949	rs9769088	XS_VLDL_C	T	C	0.39038	-0.0262883	0.00209583	35.3629	-0.0260474	0.00215722	32.8364	0.997757	SuSie	Cholesterol in Very Small VLDL	mmol/L	Lipoprotein subclasses	Very small VLDL (average diameter 31.3 nm)	Composite	23519	23819	CYP2W1 (309) - ENSG00000073067	CYP2W1 (3292) - ENSG00000073067	TRUE	downstream_gene_variant	MODIFIER	CYP2W1	1.583	0.805065	intron_variant	MODIFIER	C7orf50	2.567
7_0	2617	7	1029585	989949	rs9769088	XS_VLDL_CE	T	C	0.39038	-0.0265953	0.00208471	36.5468	-0.02622	0.00214794	33.5395	0.998432	SuSie	Cholesteryl Esters in Very Small VLDL	mmol/L	Lipoprotein subclasses	Very small VLDL (average diameter 31.3 nm)	Non-derived	23520	23820	CYP2W1 (309) - ENSG00000073067	CYP2W1 (3292) - ENSG00000073067	TRUE	downstream_gene_variant	MODIFIER	CYP2W1	1.583	0.805065	intron_variant	MODIFIER	C7orf50	2.567
7_0	2617	7	1029585	989949	rs9769088	XS_VLDL_FC	T	C	0.39038	-0.0247688	0.00211719	30.8889	-0.0247848	0.0021771	29.2964	0.992884	SuSie	Free Cholesterol in Very Small VLDL	mmol/L	Lipoprotein subclasses	Very small VLDL (average diameter 31.3 nm)	Non-derived	23521	23821	CYP2W1 (309) - ENSG00000073067	CYP2W1 (3292) - ENSG00000073067	TRUE	downstream_gene_variant	MODIFIER	CYP2W1	1.583	0.805065	intron_variant	MODIFIER	C7orf50	2.567
7_0	2617	7	1029585	989949	rs9769088	XS_VLDL_L	T	C	0.39038	-0.0255318	0.00211075	32.9555	-0.0258299	0.00217676	31.7462	0.996691	SuSie	Total Lipids in Very Small VLDL	mmol/L	Lipoprotein subclasses	Very small VLDL (average diameter 31.3 nm)	Composite	23517	23817	CYP2W1 (309) - ENSG00000073067	CYP2W1 (3292) - ENSG00000073067	TRUE	downstream_gene_variant	MODIFIER	CYP2W1	1.583	0.805065	intron_variant	MODIFIER	C7orf50	2.567
7_0	2617	7	1029585	989949	rs9769088	XS_VLDL_P	T	C	0.39038	-0.0249059	0.00212035	31.1312	-0.0250506	0.002183	29.7513	0.996118	SuSie	Concentration of Very Small VLDL Particles	mmol/L	Lipoprotein subclasses	Very small VLDL (average diameter 31.3 nm)	Non-derived	23516	23816	CYP2W1 (309) - ENSG00000073067	CYP2W1 (3292) - ENSG00000073067	TRUE	downstream_gene_variant	MODIFIER	CYP2W1	1.583	0.805065	intron_variant	MODIFIER	C7orf50	2.567
7_0	2617	7	1029585	989949	rs9769088	XS_VLDL_PL	T	C	0.39038	-0.0254738	0.00211157	32.7858	-0.0258659	0.00218184	31.6885	0.997243	SuSie	Phospholipids in Very Small VLDL	mmol/L	Lipoprotein subclasses	Very small VLDL (average diameter 31.3 nm)	Non-derived	23518	23818	CYP2W1 (309) - ENSG00000073067	CYP2W1 (3292) - ENSG00000073067	TRUE	downstream_gene_variant	MODIFIER	CYP2W1	1.583	0.805065	intron_variant	MODIFIER	C7orf50	2.567
7_0	2617	7	1029585	989949	rs9769088	XXL_VLDL_C_pct	T	C	0.39038	-0.0199038	0.00211475	20.3122	-0.0201036	0.00217906	19.5488	0.309098	SuSie	Cholesterol to Total Lipids in Chylomicrons and Extremely Large VLDL percentage	%	Relative lipoprotein lipid concentrations	Chylomicrons and extremely large VLDL ratios	Percentage	23580	23880	CYP2W1 (309) - ENSG00000073067	CYP2W1 (3292) - ENSG00000073067	TRUE	downstream_gene_variant	MODIFIER	CYP2W1	1.583	0.805065	intron_variant	MODIFIER	C7orf50	2.567
7_0	2618	7	1032805	993169	rs1007765	IDL_TG	G	C	0.208944	-0.0327253	0.00244824	40.0249	-0.0306854	0.00266672	29.9094	0.216853	SuSie	Triglycerides in IDL	mmol/L	Lipoprotein subclasses	IDL (average diameter 28.6 nm)	Non-derived	23529	23829	CYP2W1 (3529) - ENSG00000073067	CYP2W1 (6512) - ENSG00000073067	TRUE	downstream_gene_variant	MODIFIER	CYP2W1	5.881	0.982289	missense_variant	MODERATE	CYP2W1	16.12
7_0	2618	7	1032805	993169	rs1007765	S_HDL_CE_pct	G	C	0.208944	0.0307684	0.00241686	36.3989	0.0270426	0.00264054	23.8851	0.238046	SuSie	Cholesteryl Esters to Total Lipids in Small HDL percentage	%	Relative lipoprotein lipid concentrations	Small HDL ratios	Percentage	23646	23946	CYP2W1 (3529) - ENSG00000073067	CYP2W1 (6512) - ENSG00000073067	TRUE	downstream_gene_variant	MODIFIER	CYP2W1	5.881	0.982289	missense_variant	MODERATE	CYP2W1	16.12
7_0	2618	7	1032805	993169	rs1007765	XL_HDL_TG	G	C	0.208944	-0.0308915	0.00244965	35.7336	-0.0326255	0.00259692	35.4666	0.324614	SuSie	Triglycerides in Very Large HDL	mmol/L	Lipoprotein subclasses	Very large HDL (average diameter 14.3 nm)	Non-derived	23557	23857	CYP2W1 (3529) - ENSG00000073067	CYP2W1 (6512) - ENSG00000073067	TRUE	downstream_gene_variant	MODIFIER	CYP2W1	5.881	0.982289	missense_variant	MODERATE	CYP2W1	16.12
7_0	2618	7	1022728	983092	rs12701220	LDL_TG	T	C	0.212671	-0.0236276	0.00246864	20.9756	-0.0257184	0.00259913	22.3565	0.231077	SuSie	Triglycerides in LDL	mmol/L	Triglycerides		Composite	23409	23709	CYP2W1 (107) - ENSG00000073067	CYP2W1 (107) - ENSG00000073067	TRUE	upstream_gene_variant	MODIFIER	CYP2W1	11.81	0.963065	missense_variant	MODERATE	CYP2W1	16.12
7_0	2618	7	1022728	983092	rs12701220	L_LDL_TG	T	C	0.212671	-0.0287717	0.00246286	30.8039	-0.0278236	0.00264598	25.1314	0.276307	SuSie	Triglycerides in Large LDL	mmol/L	Lipoprotein subclasses	Large LDL (average diameter 25.5 nm)	Non-derived	23536	23836	CYP2W1 (107) - ENSG00000073067	CYP2W1 (107) - ENSG00000073067	TRUE	upstream_gene_variant	MODIFIER	CYP2W1	11.81	0.963065	missense_variant	MODERATE	CYP2W1	16.12
7_0	2618	7	1022728	983092	rs12701220	M_LDL_TG	T	C	0.212671	-0.017873	0.00246504	12.382	-0.0198037	0.00259564	13.6272	0.199291	SuSie	Triglycerides in Medium LDL	mmol/L	Lipoprotein subclasses	Medium LDL (average diameter 23 nm)	Non-derived	23543	23843	CYP2W1 (107) - ENSG00000073067	CYP2W1 (107) - ENSG00000073067	TRUE	upstream_gene_variant	MODIFIER	CYP2W1	11.81	0.963065	missense_variant	MODERATE	CYP2W1	16.12
7_0	2618	7	1022728	983092	rs12701220	XS_VLDL_TG	T	C	0.212671	-0.0239846	0.00240968	22.6132	-0.0232709	0.00263253	18.0165	0.175962	SuSie	Triglycerides in Very Small VLDL	mmol/L	Lipoprotein subclasses	Very small VLDL (average diameter 31.3 nm)	Non-derived	23522	23822	CYP2W1 (107) - ENSG00000073067	CYP2W1 (107) - ENSG00000073067	TRUE	upstream_gene_variant	MODIFIER	CYP2W1	11.81	0.963065	missense_variant	MODERATE	CYP2W1	16.12
7_0	2618	7	1090505	1050869	rs12701713	S_HDL_C_pct	G	A	0.21756	0.0200537	0.00239698	16.2255	0.0172937	0.00261512	10.4235	0.101253	SuSie	Cholesterol to Total Lipids in Small HDL percentage	%	Relative lipoprotein lipid concentrations	Small HDL ratios	Percentage	23645	23945	GPR146 (6293) - ENSG00000164849	GPR146 (4410) - ENSG00000164849	TRUE	intron_variant	MODIFIER	C7orf50	0.619	0.831044	missense_variant	MODERATE	CYP2W1	16.12
7_0	2618	7	1090505	1050869	rs12701713	S_HDL_PL_pct	G	A	0.21756	-0.0214272	0.00238829	18.5349	-0.0167215	0.00256719	10.1339	0.0976902	SuSie	Phospholipids to Total Lipids in Small HDL percentage	%	Relative lipoprotein lipid concentrations	Small HDL ratios	Percentage	23644	23944	GPR146 (6293) - ENSG00000164849	GPR146 (4410) - ENSG00000164849	TRUE	intron_variant	MODIFIER	C7orf50	0.619	0.831044	missense_variant	MODERATE	CYP2W1	16.12
7_0	2618	7	1019249	979613	rs13226702	XL_HDL_CE_pct	G	A	0.20076	0.0242537	0.0025577	20.6056	0.0217444	0.00272823	14.799	0.133295	SuSie	Cholesteryl Esters to Total Lipids in Very Large HDL percentage	%	Relative lipoprotein lipid concentrations	Very large HDL ratios	Percentage	23631	23931	CYP2W1 (3586) - ENSG00000073067	CYP2W1 (3586) - ENSG00000073067	TRUE	upstream_gene_variant	MODIFIER	CYP2W1	0.769	0.933436	missense_variant	MODERATE	CYP2W1	16.12
7_0	2618	7	1025533	985897	rs3735683	L_LDL_PL_pct	C	T	0.240252	0.018184	0.00238754	13.5829	0.0154657	0.00256953	8.75502	0.168197	SuSie	Phospholipids to Total Lipids in Large LDL percentage	%	Relative lipoprotein lipid concentrations	Large LDL ratios	Percentage	23614	23914	CYP2W1 (2698) - ENSG00000073067	CYP2W1 (504) - ENSG00000073067	TRUE	intron_variant	MODIFIER	CYP2W1	0.557	0.821266	missense_variant	MODERATE	CYP2W1	16.12
7_0	2618	7	1028448	988812	rs3808348	HDL_TG	C	T	0.206911	-0.0239568	0.00242787	22.2395	-0.0226303	0.00264843	16.8889	0.171685	SuSie	Triglycerides in HDL	mmol/L	Triglycerides		Composite	23410	23710	CYP2W1 (828) - ENSG00000073067	CYP2W1 (2155) - ENSG00000073067	TRUE	missense_variant	MODERATE	CYP2W1	16.12	1	missense_variant	MODERATE	CYP2W1	16.12
7_0	2618	7	1028448	988812	rs3808348	M_HDL_TG	C	T	0.206911	-0.0221109	0.00243784	18.9239	-0.020419	0.00266829	13.7043	0.166085	SuSie	Triglycerides in Medium HDL	mmol/L	Lipoprotein subclasses	Medium HDL (average diameter 10.9 nm)	Non-derived	23571	23871	CYP2W1 (828) - ENSG00000073067	CYP2W1 (2155) - ENSG00000073067	TRUE	missense_variant	MODERATE	CYP2W1	16.12	1	missense_variant	MODERATE	CYP2W1	16.12
7_0	2618	7	1078563	1038927	rs572301360	L_LDL_TG_pct	G	A	0.252788	-0.0191081	0.00229119	16.1285	-0.019935	0.00244075	15.5011	0.204898	SuSie	Triglycerides to Total Lipids in Large LDL percentage	%	Relative lipoprotein lipid concentrations	Large LDL ratios	Percentage	23618	23918	GPR146 (5649) - ENSG00000164849	GPR146 (5649) - ENSG00000164849	TRUE	intron_variant	MODIFIER	C7orf50	3.076	0.801025	3_prime_UTR_variant	MODIFIER	C7orf50	5.994
7_0	2618	7	1078563	1038927	rs572301360	M_LDL_TG_pct	G	A	0.252788	-0.0190325	0.00231271	15.726	-0.0170102	0.00250842	10.9233	0.204829	SuSie	Triglycerides to Total Lipids in Medium LDL percentage	%	Relative lipoprotein lipid concentrations	Medium LDL ratios	Percentage	23623	23923	GPR146 (5649) - ENSG00000164849	GPR146 (5649) - ENSG00000164849	TRUE	intron_variant	MODIFIER	C7orf50	3.076	0.801025	3_prime_UTR_variant	MODIFIER	C7orf50	5.994
7_0	2619	7	1008307	968671	rs34184329	PUFA_by_MUFA	C	T	0.126199	-0.0194572	0.00293304	10.4853	-0.0178914	0.00311115	8.05102	0.309665	SuSie	Polyunsaturated Fatty Acids to Monounsaturated Fatty Acids ratio	ratio	Fatty acids	Fatty acid ratios	Ratio	23458	23758	COX19 (6928) - ENSG00000240230	COX19 (6445) - ENSG00000240230	TRUE	3_prime_UTR_variant	MODIFIER	COX19	0.466	0.967681	3_prime_UTR_variant	MODIFIER	COX19	1.193
7_0	2619	7	1072267	1032631	rs4723655	L_HDL_C_pct	T	G	0.187741	-0.0174611	0.00245396	11.9526	-0.0152654	0.00265496	8.04853	0.394	SuSie	Cholesterol to Total Lipids in Large HDL percentage	%	Relative lipoprotein lipid concentrations	Large HDL ratios	Percentage	23635	23935	GPR146 (11945) - ENSG00000164849	C7orf50 (4279) - ENSG00000146540	TRUE	intron_variant	MODIFIER	C7orf50	4.058	0.894683	3_prime_UTR_variant	MODIFIER	CYP2W1	3.939
7_0	2619	7	1072267	1032631	rs4723655	XL_HDL_TG_pct	T	G	0.187741	0.0158362	0.0024449	10.0296	0.0140397	0.00264233	6.9679	0.204287	Wakefield	Triglycerides to Total Lipids in Very Large HDL percentage	%	Relative lipoprotein lipid concentrations	Very large HDL ratios	Percentage	23633	23933	GPR146 (11945) - ENSG00000164849	C7orf50 (4279) - ENSG00000146540	TRUE	intron_variant	MODIFIER	C7orf50	4.058	0.894683	3_prime_UTR_variant	MODIFIER	CYP2W1	3.939
7_0	2620	7	1114381	1074745	rs10252234	HDL_size	C	T	0.235317	0.0222719	0.0020422	26.9662	0.0186846	0.00227004	15.73	0.999927	SuSie	Average Diameter for HDL Particles	nm	Lipoprotein particle sizes		Non-derived	23433	23733	GPER1 (7463) - ENSG00000164850	GPER1 (7463) - ENSG00000164850	TRUE	intron_variant	MODIFIER	C7orf50	0.009	1	intron_variant	MODIFIER	C7orf50	0.009
7_0	2620	7	1114381	1074745	rs10252234	L_HDL_PL	C	T	0.235317	0.0205677	0.00202863	23.4295	0.0170215	0.00224573	13.459	0.997913	SuSie	Phospholipids in Large HDL	mmol/L	Lipoprotein subclasses	Large HDL (average diameter 12.1 nm)	Non-derived	23560	23860	GPER1 (7463) - ENSG00000164850	GPER1 (7463) - ENSG00000164850	TRUE	intron_variant	MODIFIER	C7orf50	0.009	1	intron_variant	MODIFIER	C7orf50	0.009
7_0	2620	7	1114381	1074745	rs10252234	VLDL_size	C	T	0.235317	-0.0172975	0.00221874	14.1948	-0.0132078	0.00238619	7.50687	0.992643	SuSie	Average Diameter for VLDL Particles	nm	Lipoprotein particle sizes		Non-derived	23431	23731	GPER1 (7463) - ENSG00000164850	GPER1 (7463) - ENSG00000164850	TRUE	intron_variant	MODIFIER	C7orf50	0.009	1	intron_variant	MODIFIER	C7orf50	0.009
7_0	2620	7	1114381	1074745	rs10252234	XL_HDL_PL_pct	C	T	0.235317	0.021594	0.002148	23.0504	0.0194163	0.00232143	16.2159	0.999996	SuSie	Phospholipids to Total Lipids in Very Large HDL percentage	%	Relative lipoprotein lipid concentrations	Very large HDL ratios	Percentage	23629	23929	GPER1 (7463) - ENSG00000164850	GPER1 (7463) - ENSG00000164850	TRUE	intron_variant	MODIFIER	C7orf50	0.009	1	intron_variant	MODIFIER	C7orf50	0.009
7_0	2620	7	1142977	1103341	rs10266519	M_HDL_PL	C	T	0.15946	0.0220336	0.00257365	16.9521	0.0218017	0.00272122	14.9455	0.0981535	Wakefield	Phospholipids in Medium HDL	mmol/L	Lipoprotein subclasses	Medium HDL (average diameter 10.9 nm)	Non-derived	23567	23867	GPER1 (9526) - ENSG00000164850	GPER1 (15254) - ENSG00000164850	TRUE	intron_variant	MODIFIER	C7orf50	2.558	0.876521	missense_variant	MODERATE	GPR146	4.951
7_0	2620	7	1142977	1103341	rs10266519	M_HDL_TG	C	T	0.15946	0.0211371	0.00269742	14.3326	0.0164696	0.00295236	7.61474	0.0304679	SuSie	Triglycerides in Medium HDL	mmol/L	Lipoprotein subclasses	Medium HDL (average diameter 10.9 nm)	Non-derived	23571	23871	GPER1 (9526) - ENSG00000164850	GPER1 (15254) - ENSG00000164850	TRUE	intron_variant	MODIFIER	C7orf50	2.558	0.876521	missense_variant	MODERATE	GPR146	4.951
7_0	2620	7	1196675	1157039	rs12666678	Phosphoglyc	G	C	0.142906	0.0259197	0.0028173	19.4469	0.0194481	0.00299777	10.0588	0.62332	SuSie	Phosphoglycerides	mmol/L	Other lipids		Non-derived	23434	23734	ZFAND2A (3720) - ENSG00000178381	ZFAND2A (693) - ENSG00000178381	TRUE	intron_variant	MODIFIER	ZFAND2A	6.365	1	intron_variant	MODIFIER	ZFAND2A	6.365
7_0	2620	7	1080869	1041233	rs140138013	DHA	T	C	0.140644	0.0236754	0.0028113	16.4299	0.0250281	0.00298398	16.3028	0.0396531	SuSie	Docosahexaenoic Acid	mmol/L	Fatty acids		Non-derived	23450	23750	GPR146 (3343) - ENSG00000164849	GPR146 (3343) - ENSG00000164849	TRUE	intron_variant	MODIFIER	C7orf50	7.084	0.950155	missense_variant	MODERATE	GPR146	4.951
7_0	2620	7	1080897	1041261	rs186044114	L_LDL_PL_pct	T	C	0.143466	-0.0213748	0.00293889	12.4542	-0.0179453	0.00316288	7.85442	0.0376299	SuSie	Phospholipids to Total Lipids in Large LDL percentage	%	Relative lipoprotein lipid concentrations	Large LDL ratios	Percentage	23614	23914	GPR146 (3315) - ENSG00000164849	GPR146 (3315) - ENSG00000164849	TRUE	intron_variant	MODIFIER	C7orf50	3.936	0.957141	missense_variant	MODERATE	GPR146	4.951
7_0	2620	7	1072118	1032482	rs199718264	S_HDL_CE_pct	C	CA	0.142343	-0.0326339	0.00282757	30.088	-0.0258886	0.0030892	16.2763	0.0389593	SuSie	Cholesteryl Esters to Total Lipids in Small HDL percentage	%	Relative lipoprotein lipid concentrations	Small HDL ratios	Percentage	23646	23946	GPR146 (12094) - ENSG00000164849	C7orf50 (4130) - ENSG00000146540	TRUE	intron_variant	MODIFIER	C7orf50	9.466	0.954629	missense_variant	MODERATE	GPR146	4.951
7_0	2620	7	1072118	1032482	rs199718264	S_HDL_C_pct	C	CA	0.142343	-0.0223331	0.00284881	14.3444	-0.0180564	0.00310801	8.20305	0.0292667	SuSie	Cholesterol to Total Lipids in Small HDL percentage	%	Relative lipoprotein lipid concentrations	Small HDL ratios	Percentage	23645	23945	GPR146 (12094) - ENSG00000164849	C7orf50 (4130) - ENSG00000146540	TRUE	intron_variant	MODIFIER	C7orf50	9.466	0.954629	missense_variant	MODERATE	GPR146	4.951
7_0	2620	7	1072118	1032482	rs199718264	S_HDL_PL_pct	C	CA	0.142343	0.0276028	0.00283849	21.6251	0.0223797	0.00305105	12.6536	0.0303034	SuSie	Phospholipids to Total Lipids in Small HDL percentage	%	Relative lipoprotein lipid concentrations	Small HDL ratios	Percentage	23644	23944	GPR146 (12094) - ENSG00000164849	C7orf50 (4130) - ENSG00000146540	TRUE	intron_variant	MODIFIER	C7orf50	9.466	0.954629	missense_variant	MODERATE	GPR146	4.951
7_0	2620	7	1072118	1032482	rs199718264	XL_HDL_CE_pct	C	CA	0.142343	-0.0241774	0.00294491	15.6549	-0.0194347	0.00314122	9.21194	0.0249186	SuSie	Cholesteryl Esters to Total Lipids in Very Large HDL percentage	%	Relative lipoprotein lipid concentrations	Very large HDL ratios	Percentage	23631	23931	GPR146 (12094) - ENSG00000164849	C7orf50 (4130) - ENSG00000146540	TRUE	intron_variant	MODIFIER	C7orf50	9.466	0.954629	missense_variant	MODERATE	GPR146	4.951
7_0	2620	7	1070395	1030759	rs28703782	PUFA	C	G	0.17324	0.0162718	0.00266908	8.96461	0.0162194	0.0027542	8.41017	0.0686449	SuSie	Polyunsaturated Fatty Acids	mmol/L	Fatty acids		Composite	23446	23746	GPR146 (13817) - ENSG00000164849	C7orf50 (2407) - ENSG00000146540	TRUE	intron_variant	MODIFIER	C7orf50	1.65	0.816773	intron_variant	MODIFIER	C7orf50	0.189
7_0	2620	7	1102674	1063038	rs34409228	HDL_TG	C	T	0.126247	0.0242377	0.00297254	15.4529	0.0195397	0.0032425	8.77455	0.0274033	SuSie	Triglycerides in HDL	mmol/L	Triglycerides		Composite	23410	23710	GPR146 (3777) - ENSG00000164849	GPR146 (5533) - ENSG00000164849	TRUE	intron_variant	MODIFIER	C7orf50	5.099	1	intron_variant	MODIFIER	C7orf50	5.099
7_0	2620	7	1214751	1175115	rs4724725	M_LDL_TG_pct	G	A	0.147356	0.0209047	0.00278648	13.2023	0.0178452	0.00302224	8.45139	0.0357609	SuSie	Triglycerides to Total Lipids in Medium LDL percentage	%	Relative lipoprotein lipid concentrations	Medium LDL ratios	Percentage	23623	23923	ZFAND2A (14356) - ENSG00000178381	ZFAND2A (14356) - ENSG00000178381	TRUE	intergenic_variant	MODIFIER	-	1.669	0.811473	synonymous_variant	LOW	ZFAND2A	0.616
7_0	2620	7	1099162	1059526	rs576405094	L_LDL_TG	C	T	0.109884	0.0306164	0.00340441	18.6193	0.0233023	0.00365749	9.72618	0.0743225	SuSie	Triglycerides in Large LDL	mmol/L	Lipoprotein subclasses	Large LDL (average diameter 25.5 nm)	Non-derived	23536	23836	GPR146 (265) - ENSG00000164849	GPR146 (2021) - ENSG00000164849	TRUE	intron_variant	MODIFIER	C7orf50	6.181	1	intron_variant	MODIFIER	C7orf50	6.181
7_0	2620	7	1099162	1059526	rs576405094	XS_VLDL_TG	C	T	0.109884	0.0259659	0.00333091	14.1926	0.0197997	0.0036389	7.27593	0.0341259	SuSie	Triglycerides in Very Small VLDL	mmol/L	Lipoprotein subclasses	Very small VLDL (average diameter 31.3 nm)	Non-derived	23522	23822	GPR146 (265) - ENSG00000164849	GPR146 (2021) - ENSG00000164849	TRUE	intron_variant	MODIFIER	C7orf50	6.181	1	intron_variant	MODIFIER	C7orf50	6.181
7_0	2620	7	1066410	1026774	rs884977	IDL_TG	T	C	0.147143	0.0301253	0.00280688	26.1456	0.022661	0.00305732	12.9045	0.0412203	SuSie	Triglycerides in IDL	mmol/L	Lipoprotein subclasses	IDL (average diameter 28.6 nm)	Non-derived	23529	23829	GPR146 (17802) - ENSG00000164849	C7orf50 (1565) - ENSG00000146540	TRUE	intron_variant	MODIFIER	C7orf50	4.39	0.962883	missense_variant	MODERATE	GPR146	4.951
7_0	2620	7	1066410	1026774	rs884977	Omega_3	T	C	0.147143	0.0201492	0.00272542	12.8432	0.0199311	0.00291821	11.0702	0.0324355	SuSie	Omega-3 Fatty Acids	mmol/L	Fatty acids		Non-derived	23444	23744	GPR146 (17802) - ENSG00000164849	C7orf50 (1565) - ENSG00000146540	TRUE	intron_variant	MODIFIER	C7orf50	4.39	0.962883	missense_variant	MODERATE	GPR146	4.951
7_0	2621	7	1209342	1169706	rs2949183	GlycA	T	A	0.602711	0.0134056	0.00208531	9.89008	0.0131001	0.00219119	8.64721	0.0366874	SuSie	Glycoprotein Acetyls	mmol/L	Inflammation		Non-derived	23480	23780	ZFAND2A (8947) - ENSG00000178381	ZFAND2A (8947) - ENSG00000178381	TRUE	downstream_gene_variant	MODIFIER	AC091729.9	5.798	0.94577	5_prime_UTR_variant	MODIFIER	ZFAND2A	6.491
7_0	2622	7	1174514	1134878	7:1174514_AAAAT_A	XL_HDL_PL_pct	AAAAT	A	0.114322	-0.0205977	0.00293984	11.6117	-0.0187484	0.00318975	8.38057	0.489423	SuSie	Phospholipids to Total Lipids in Very Large HDL percentage	%	Relative lipoprotein lipid concentrations	Very large HDL ratios	Percentage	23629	23929	C7orf50 (3382) - ENSG00000146540	C7orf50 (3362) - ENSG00000146540	TRUE	intron_variant	MODIFIER	C7orf50	0.364	0.956216	intron_variant	MODIFIER	C7orf50	2.624
7_0	2622	7	1164700	1125064	rs4513886	XL_HDL_C_pct	C	T	0.110667	0.0242047	0.00303322	14.8341	0.0200388	0.0032518	9.14431	0.296484	SuSie	Cholesterol to Total Lipids in Very Large HDL percentage	%	Relative lipoprotein lipid concentrations	Very large HDL ratios	Percentage	23630	23930	C7orf50 (13196) - ENSG00000146540	C7orf50 (2324) - ENSG00000146540	TRUE	intron_variant	MODIFIER	C7orf50	2.624	1	intron_variant	MODIFIER	C7orf50	2.624
7_0	2623	7	1195796	1156160	rs12702434	XXL_VLDL_TG_pct	T	C	0.457032	0.0188229	0.0021052	18.4143	0.0185695	0.002166	16.9957	0.80549	SuSie	Triglycerides to Total Lipids in Chylomicrons and Extremely Large VLDL percentage	%	Relative lipoprotein lipid concentrations	Chylomicrons and extremely large VLDL ratios	Percentage	23583	23883	ZFAND2A (4089) - ENSG00000178381	ZFAND2A (483) - ENSG00000178381	TRUE	intron_variant	MODIFIER	ZFAND2A	1.296	0.849715	intron_variant	MODIFIER	ZFAND2A	0.264
7_0	2623	7	1202956	1163320	rs2960834	S_HDL_CE	G	C	0.445752	0.0150682	0.00206587	12.5212	0.0153055	0.00215378	11.9233	0.29067	SuSie	Cholesteryl Esters in Small HDL	mmol/L	Lipoprotein subclasses	Small HDL (average diameter 8.7 nm)	Non-derived	23576	23876	ZFAND2A (2561) - ENSG00000178381	ZFAND2A (2561) - ENSG00000178381	TRUE	upstream_gene_variant	MODIFIER	ZFAND2A	5.046	0.853606	intron_variant	MODIFIER	ZFAND2A	0.264
7_0	2623	7	1191689	1152053	rs7802508	L_LDL_CE_pct	G	A	0.411141	0.0185092	0.00211379	17.6956	0.0185489	0.00217126	16.8819	0.456435	SuSie	Cholesteryl Esters to Total Lipids in Large LDL percentage	%	Relative lipoprotein lipid concentrations	Large LDL ratios	Percentage	23616	23916	ZFAND2A (18) - ENSG00000178381	ZFAND2A (3624) - ENSG00000178381	TRUE	downstream_gene_variant	MODIFIER	ZFAND2A	2.632	0.997514	intron_variant	MODIFIER	ZFAND2A	0.264
7_0	2623	7	1191689	1152053	rs7802508	L_VLDL_FC_pct	G	A	0.411141	-0.0143162	0.0020831	11.2001	-0.0139966	0.00216248	10.0154	0.297214	SuSie	Free Cholesterol to Total Lipids in Large VLDL percentage	%	Relative lipoprotein lipid concentrations	Large VLDL ratios	Percentage	23592	23892	ZFAND2A (18) - ENSG00000178381	ZFAND2A (3624) - ENSG00000178381	TRUE	downstream_gene_variant	MODIFIER	ZFAND2A	2.632	0.997514	intron_variant	MODIFIER	ZFAND2A	0.264
7_0	2623	7	1191689	1152053	rs7802508	L_VLDL_TG_pct	G	A	0.411141	0.022757	0.00208399	27.0337	0.022518	0.00216084	24.6981	0.4186	SuSie	Triglycerides to Total Lipids in Large VLDL percentage	%	Relative lipoprotein lipid concentrations	Large VLDL ratios	Percentage	23593	23893	ZFAND2A (18) - ENSG00000178381	ZFAND2A (3624) - ENSG00000178381	TRUE	downstream_gene_variant	MODIFIER	ZFAND2A	2.632	0.997514	intron_variant	MODIFIER	ZFAND2A	0.264
7_0	2623	7	1191689	1152053	rs7802508	S_VLDL_CE_pct	G	A	0.411141	-0.0155747	0.00205004	13.5193	-0.0148669	0.00213721	11.4559	0.415101	SuSie	Cholesteryl Esters to Total Lipids in Small VLDL percentage	%	Relative lipoprotein lipid concentrations	Small VLDL ratios	Percentage	23601	23901	ZFAND2A (18) - ENSG00000178381	ZFAND2A (3624) - ENSG00000178381	TRUE	downstream_gene_variant	MODIFIER	ZFAND2A	2.632	0.997514	intron_variant	MODIFIER	ZFAND2A	0.264
7_0	2624	7	1286567	1246931	rs62435145	Creatinine	G	T	0.691972	0.0361368	0.00193945	76.7562	0.036216	0.00201014	71.8144	0.904197	SuSie	Creatinine	mmol/L	Fluid balance		Non-derived	23478	23778	UNCX (9613) - ENSG00000164853	UNCX (14024) - ENSG00000164853	TRUE	intergenic_variant	MODIFIER	-	17.03	0.997849	intergenic_variant	MODIFIER	-	0.46
7_1	2625	7	2377954	2338319	rs71522294	Albumin	G	A	0.712774	0.0178613	0.00234162	13.6218	0.0180148	0.00240824	13.1296	0.0886633	SuSie	Albumin	g/l	Fluid balance		Non-derived	23479	23779	EIF3B (15767) - ENSG00000106263	EIF3B (15767) - ENSG00000106263	TRUE	intron_variant	MODIFIER	SNX8	0.914	0.843414	intron_variant	MODIFIER	SNX8	0.91
7_1	2626	7	2751688	2712054	rs201096154	Lactate	T	TAAAAAA	0.433933	-0.0146359	0.00215119	10.9914	-0.0145808	0.0021764	10.6791	0.300018	SuSie	Lactate	mmol/L	Glycolysis related metabolites		Non-derived	23471	23771	GNA12 (16058) - ENSG00000146535	AMZ1 (9524) - ENSG00000174945	TRUE	intron_variant	MODIFIER	AMZ1	0.685	1	intron_variant	MODIFIER	AMZ1	0.685
7_10	2627	7	24770740	24731121	rs2237322	GlycA	C	G	0.358182	-0.0160293	0.00211896	13.4103	-0.0160698	0.0022265	12.2754	0.320976	SuSie	Glycoprotein Acetyls	mmol/L	Inflammation		Non-derived	23480	23780	DFNA5 (32768) - ENSG00000105928	DFNA5 (6337) - ENSG00000105928	TRUE	intron_variant	MODIFIER	DFNA5	5.722	0.885863	synonymous_variant	LOW	MPP6	11.04
7_11	2628	7	25791691	25752071	rs11768336	Creatinine	C	T	0.25032	0.017719	0.00200774	17.9621	0.0175279	0.00208155	16.4253	0.215786	SuSie	Creatinine	mmol/L	Fluid balance		Non-derived	23478	23778	NFE2L3 (400169) - ENSG00000050344	NFE2L3 (400169) - ENSG00000050344	TRUE	upstream_gene_variant	MODIFIER	AC003090.1	0.319	0.816184	non_coding_transcript_exon_variant	MODIFIER	CTA-242H14.1	8.855
7_11	2629	7	25827967	25788347	rs76456334	M_HDL_L	T	C	0.0404573	-0.028163	0.00480897	8.32501	-0.029231	0.00512421	7.93269	0.316123	SuSie	Total Lipids in Medium HDL	mmol/L	Lipoprotein subclasses	Medium HDL (average diameter 10.9 nm)	Composite	23566	23866	NFE2L3 (363893) - ENSG00000050344	NFE2L3 (363893) - ENSG00000050344	TRUE	intergenic_variant	MODIFIER	-	14.86	0.814162	upstream_gene_variant	MODIFIER	CTD-2227E11.1	16.48
7_11	2630	7	25969294	25929674	rs12700679	HDL_size	G	A	0.365428	0.0109326	0.00179611	8.93867	0.0132778	0.00199731	10.5262	0.231663	SuSie	Average Diameter for HDL Particles	nm	Lipoprotein particle sizes		Non-derived	23433	23733	NFE2L3 (222566) - ENSG00000050344	NFE2L3 (222566) - ENSG00000050344	TRUE	intergenic_variant	MODIFIER	-	0.15	0.940594	non_coding_transcript_exon_variant	MODIFIER	CTD-2227E11.1	1.854
7_11	2630	7	25969294	25929674	rs12700679	L_HDL_C	G	A	0.365428	0.0135433	0.00178421	13.4971	0.0131057	0.00204716	9.81356	0.25541	SuSie	Cholesterol in Large HDL	mmol/L	Lipoprotein subclasses	Large HDL (average diameter 12.1 nm)	Composite	23561	23861	NFE2L3 (222566) - ENSG00000050344	NFE2L3 (222566) - ENSG00000050344	TRUE	intergenic_variant	MODIFIER	-	0.15	0.940594	non_coding_transcript_exon_variant	MODIFIER	CTD-2227E11.1	1.854
7_11	2630	7	25969294	25929674	rs12700679	L_HDL_CE	G	A	0.365428	0.0140704	0.00179223	14.3836	0.0135095	0.00205662	10.2944	0.245884	SuSie	Cholesteryl Esters in Large HDL	mmol/L	Lipoprotein subclasses	Large HDL (average diameter 12.1 nm)	Non-derived	23562	23862	NFE2L3 (222566) - ENSG00000050344	NFE2L3 (222566) - ENSG00000050344	TRUE	intergenic_variant	MODIFIER	-	0.15	0.940594	non_coding_transcript_exon_variant	MODIFIER	CTD-2227E11.1	1.854
7_11	2630	7	25969294	25929674	rs12700679	L_HDL_FC	G	A	0.365428	0.011698	0.0017812	10.2909	0.014123	0.00197886	12.0196	0.173757	SuSie	Free Cholesterol in Large HDL	mmol/L	Lipoprotein subclasses	Large HDL (average diameter 12.1 nm)	Non-derived	23563	23863	NFE2L3 (222566) - ENSG00000050344	NFE2L3 (222566) - ENSG00000050344	TRUE	intergenic_variant	MODIFIER	-	0.15	0.940594	non_coding_transcript_exon_variant	MODIFIER	CTD-2227E11.1	1.854
7_11	2630	7	25969294	25929674	rs12700679	L_HDL_L	G	A	0.365428	0.0104191	0.00177839	8.33127	0.0128429	0.00197866	10.0679	0.176449	SuSie	Total Lipids in Large HDL	mmol/L	Lipoprotein subclasses	Large HDL (average diameter 12.1 nm)	Composite	23559	23859	NFE2L3 (222566) - ENSG00000050344	NFE2L3 (222566) - ENSG00000050344	TRUE	intergenic_variant	MODIFIER	-	0.15	0.940594	non_coding_transcript_exon_variant	MODIFIER	CTD-2227E11.1	1.854
7_11	2630	7	25969294	25929674	rs12700679	L_HDL_P	G	A	0.365428	0.0113782	0.00176912	9.89853	0.0139121	0.00197265	11.7545	0.223503	SuSie	Concentration of Large HDL Particles	mmol/L	Lipoprotein subclasses	Large HDL (average diameter 12.1 nm)	Non-derived	23558	23858	NFE2L3 (222566) - ENSG00000050344	NFE2L3 (222566) - ENSG00000050344	TRUE	intergenic_variant	MODIFIER	-	0.15	0.940594	non_coding_transcript_exon_variant	MODIFIER	CTD-2227E11.1	1.854
7_11	2630	7	25969294	25929674	rs12700679	XL_HDL_L	G	A	0.365428	0.0152566	0.00186119	15.609	0.0142671	0.00209114	11.0482	0.156747	SuSie	Total Lipids in Very Large HDL	mmol/L	Lipoprotein subclasses	Very large HDL (average diameter 14.3 nm)	Composite	23552	23852	NFE2L3 (222566) - ENSG00000050344	NFE2L3 (222566) - ENSG00000050344	TRUE	intergenic_variant	MODIFIER	-	0.15	0.940594	non_coding_transcript_exon_variant	MODIFIER	CTD-2227E11.1	1.854
7_11	2630	7	25969294	25929674	rs12700679	XL_HDL_P	G	A	0.365428	0.0144163	0.00187845	13.7798	0.0125134	0.00209358	8.64315	0.124671	SuSie	Concentration of Very Large HDL Particles	mmol/L	Lipoprotein subclasses	Very large HDL (average diameter 14.3 nm)	Non-derived	23551	23851	NFE2L3 (222566) - ENSG00000050344	NFE2L3 (222566) - ENSG00000050344	TRUE	intergenic_variant	MODIFIER	-	0.15	0.940594	non_coding_transcript_exon_variant	MODIFIER	CTD-2227E11.1	1.854
7_11	2630	7	25969294	25929674	rs12700679	XL_HDL_PL	G	A	0.365428	0.0143695	0.00185359	14.0445	0.0135748	0.00208498	10.1258	0.176225	SuSie	Phospholipids in Very Large HDL	mmol/L	Lipoprotein subclasses	Very large HDL (average diameter 14.3 nm)	Non-derived	23553	23853	NFE2L3 (222566) - ENSG00000050344	NFE2L3 (222566) - ENSG00000050344	TRUE	intergenic_variant	MODIFIER	-	0.15	0.940594	non_coding_transcript_exon_variant	MODIFIER	CTD-2227E11.1	1.854
7_11	2630	7	25976712	25937092	rs12700680	S_HDL_L	G	A	0.358757	-0.0170591	0.0021313	14.9196	-0.0170729	0.00221525	13.8891	0.127179	SuSie	Total Lipids in Small HDL	mmol/L	Lipoprotein subclasses	Small HDL (average diameter 8.7 nm)	Composite	23573	23873	NFE2L3 (215148) - ENSG00000050344	NFE2L3 (215148) - ENSG00000050344	TRUE	intergenic_variant	MODIFIER	-	5.032	0.967811	non_coding_transcript_exon_variant	MODIFIER	CTD-2227E11.1	1.854
7_11	2630	7	25990597	25950977	rs4000713	XXL_VLDL_TG_pct	G	A	0.298702	-0.0187572	0.0022533	16.0714	-0.0197067	0.00231839	16.7214	0.388401	Wakefield	Triglycerides to Total Lipids in Chylomicrons and Extremely Large VLDL percentage	%	Relative lipoprotein lipid concentrations	Chylomicrons and extremely large VLDL ratios	Percentage	23583	23883	NFE2L3 (201263) - ENSG00000050344	NFE2L3 (201263) - ENSG00000050344	TRUE	upstream_gene_variant	MODIFIER	CTD-2227E11.1	11.07	1	upstream_gene_variant	MODIFIER	CTD-2227E11.1	11.07
7_11	2630	7	25991232	25951612	rs78741986	XL_HDL_C	T	C	0.299607	0.0177797	0.0019704	18.739	0.0164055	0.00217327	13.3563	0.36245	SuSie	Cholesterol in Very Large HDL	mmol/L	Lipoprotein subclasses	Very large HDL (average diameter 14.3 nm)	Composite	23554	23854	NFE2L3 (200628) - ENSG00000050344	NFE2L3 (200628) - ENSG00000050344	TRUE	upstream_gene_variant	MODIFIER	CTD-2227E11.1	8.655	0.996176	upstream_gene_variant	MODIFIER	CTD-2227E11.1	11.07
7_11	2630	7	25991232	25951612	rs78741986	XL_HDL_CE	T	C	0.299607	0.017305	0.00194932	18.1649	0.0160406	0.00216006	12.9502	0.285287	SuSie	Cholesteryl Esters in Very Large HDL	mmol/L	Lipoprotein subclasses	Very large HDL (average diameter 14.3 nm)	Non-derived	23555	23855	NFE2L3 (200628) - ENSG00000050344	NFE2L3 (200628) - ENSG00000050344	TRUE	upstream_gene_variant	MODIFIER	CTD-2227E11.1	8.655	0.996176	upstream_gene_variant	MODIFIER	CTD-2227E11.1	11.07
7_11	2631	7	25991035	25951415	7:25991035_CG_C	M_LDL_FC_pct	CG	C	0.0502067	-0.0314347	0.00436302	12.2356	-0.0263214	0.00472872	7.58436	0.123846	SuSie	Free Cholesterol to Total Lipids in Medium LDL percentage	%	Relative lipoprotein lipid concentrations	Medium LDL ratios	Percentage	23622	23922	NFE2L3 (200825) - ENSG00000050344	NFE2L3 (200825) - ENSG00000050344	TRUE	upstream_gene_variant	MODIFIER	CTD-2227E11.1	12.14	0.994875	upstream_gene_variant	MODIFIER	CTD-2227E11.1	6.577
7_11	2631	7	25991035	25951415	7:25991035_CG_C	S_VLDL_TG	CG	C	0.0502067	0.028188	0.00451303	9.37539	0.0382365	0.00484716	14.5132	0.0982327	SuSie	Triglycerides in Small VLDL	mmol/L	Lipoprotein subclasses	Small VLDL (average diameter 36.8 nm)	Non-derived	23515	23815	NFE2L3 (200825) - ENSG00000050344	NFE2L3 (200825) - ENSG00000050344	TRUE	upstream_gene_variant	MODIFIER	CTD-2227E11.1	12.14	0.994875	upstream_gene_variant	MODIFIER	CTD-2227E11.1	6.577
7_11	2631	7	25991035	25951415	7:25991035_CG_C	Total_TG	CG	C	0.0502067	0.0291273	0.00457193	9.72599	0.0395626	0.00485858	15.4121	0.0881917	SuSie	Total Triglycerides	mmol/L	Triglycerides		Composite	23407	23707	NFE2L3 (200825) - ENSG00000050344	NFE2L3 (200825) - ENSG00000050344	TRUE	upstream_gene_variant	MODIFIER	CTD-2227E11.1	12.14	0.994875	upstream_gene_variant	MODIFIER	CTD-2227E11.1	6.577
7_11	2631	7	25950545	25910925	rs10261878	XL_VLDL_CE_pct	A	C	0.946683	0.0304793	0.00432375	11.7451	0.0264366	0.00457972	8.10711	0.245141	SuSie	Cholesteryl Esters to Total Lipids in Very Large VLDL percentage	%	Relative lipoprotein lipid concentrations	Very large VLDL ratios	Percentage	23586	23886	NFE2L3 (241315) - ENSG00000050344	NFE2L3 (241315) - ENSG00000050344	TRUE	intergenic_variant	MODIFIER	-	0.513	0.930949	upstream_gene_variant	MODIFIER	CTD-2227E11.1	6.577
7_11	2631	7	25950545	25910925	rs10261878	XL_VLDL_C_pct	A	C	0.946683	0.02948	0.00432917	11.0094	0.0257118	0.00457541	7.71771	0.227542	SuSie	Cholesterol to Total Lipids in Very Large VLDL percentage	%	Relative lipoprotein lipid concentrations	Very large VLDL ratios	Percentage	23585	23885	NFE2L3 (241315) - ENSG00000050344	NFE2L3 (241315) - ENSG00000050344	TRUE	intergenic_variant	MODIFIER	-	0.513	0.930949	upstream_gene_variant	MODIFIER	CTD-2227E11.1	6.577
7_11	2631	7	25950545	25910925	rs10261878	XL_VLDL_TG	A	C	0.946683	-0.0307843	0.00437827	11.6886	-0.040254	0.00466963	17.1742	0.134799	SuSie	Triglycerides in Very Large VLDL	mmol/L	Lipoprotein subclasses	Very large VLDL (average diameter 64 nm)	Non-derived	23494	23794	NFE2L3 (241315) - ENSG00000050344	NFE2L3 (241315) - ENSG00000050344	TRUE	intergenic_variant	MODIFIER	-	0.513	0.930949	upstream_gene_variant	MODIFIER	CTD-2227E11.1	6.577
7_11	2631	7	26024488	25984868	rs146142657	HDL_TG	G	A	0.0399417	0.0325857	0.00502445	10.0532	0.023865	0.00544465	4.93191	0.152303	SuSie	Triglycerides in HDL	mmol/L	Triglycerides		Composite	23410	23710	NFE2L3 (167372) - ENSG00000050344	NFE2L3 (167372) - ENSG00000050344	TRUE	intergenic_variant	MODIFIER	-	0.18	0.803902	downstream_gene_variant	MODIFIER	CTD-2227E11.1	0.662
7_11	2631	7	26024488	25984868	rs146142657	L_VLDL_FC	G	A	0.0399417	0.0283813	0.00513787	7.47953	0.037248	0.00539354	11.3019	0.143745	SuSie	Free Cholesterol in Large VLDL	mmol/L	Lipoprotein subclasses	Large VLDL (average diameter 53.6 nm)	Non-derived	23500	23800	NFE2L3 (167372) - ENSG00000050344	NFE2L3 (167372) - ENSG00000050344	TRUE	intergenic_variant	MODIFIER	-	0.18	0.803902	downstream_gene_variant	MODIFIER	CTD-2227E11.1	0.662
7_11	2631	7	26024488	25984868	rs146142657	L_VLDL_L	G	A	0.0399417	0.0294689	0.00512471	8.05034	0.038922	0.00538619	12.3034	0.136519	SuSie	Total Lipids in Large VLDL	mmol/L	Lipoprotein subclasses	Large VLDL (average diameter 53.6 nm)	Composite	23496	23796	NFE2L3 (167372) - ENSG00000050344	NFE2L3 (167372) - ENSG00000050344	TRUE	intergenic_variant	MODIFIER	-	0.18	0.803902	downstream_gene_variant	MODIFIER	CTD-2227E11.1	0.662
7_11	2631	7	26024488	25984868	rs146142657	L_VLDL_P	G	A	0.0399417	0.0295284	0.00511888	8.0971	0.0389371	0.00538683	12.3096	0.123967	SuSie	Concentration of Large VLDL Particles	mmol/L	Lipoprotein subclasses	Large VLDL (average diameter 53.6 nm)	Non-derived	23495	23795	NFE2L3 (167372) - ENSG00000050344	NFE2L3 (167372) - ENSG00000050344	TRUE	intergenic_variant	MODIFIER	-	0.18	0.803902	downstream_gene_variant	MODIFIER	CTD-2227E11.1	0.662
7_11	2631	7	26024488	25984868	rs146142657	L_VLDL_PL	G	A	0.0399417	0.0291975	0.00510042	7.98411	0.0387077	0.00538032	12.2015	0.146543	SuSie	Phospholipids in Large VLDL	mmol/L	Lipoprotein subclasses	Large VLDL (average diameter 53.6 nm)	Non-derived	23497	23797	NFE2L3 (167372) - ENSG00000050344	NFE2L3 (167372) - ENSG00000050344	TRUE	intergenic_variant	MODIFIER	-	0.18	0.803902	downstream_gene_variant	MODIFIER	CTD-2227E11.1	0.662
7_11	2631	7	26024488	25984868	rs146142657	L_VLDL_TG	G	A	0.0399417	0.0307874	0.00508957	8.8367	0.0410203	0.00536527	13.6809	0.0780507	SuSie	Triglycerides in Large VLDL	mmol/L	Lipoprotein subclasses	Large VLDL (average diameter 53.6 nm)	Non-derived	23501	23801	NFE2L3 (167372) - ENSG00000050344	NFE2L3 (167372) - ENSG00000050344	TRUE	intergenic_variant	MODIFIER	-	0.18	0.803902	downstream_gene_variant	MODIFIER	CTD-2227E11.1	0.662
7_11	2631	7	26024488	25984868	rs146142657	MUFA	G	A	0.0399417	0.0299361	0.00522713	7.99061	0.0387747	0.0054734	11.8537	0.213006	SuSie	Monounsaturated Fatty Acids	mmol/L	Fatty acids		Non-derived	23447	23747	NFE2L3 (167372) - ENSG00000050344	NFE2L3 (167372) - ENSG00000050344	TRUE	intergenic_variant	MODIFIER	-	0.18	0.803902	downstream_gene_variant	MODIFIER	CTD-2227E11.1	0.662
7_11	2631	7	26024488	25984868	rs146142657	M_HDL_TG	G	A	0.0399417	0.0350668	0.00504509	11.4395	0.0252599	0.00545476	5.43848	0.169953	SuSie	Triglycerides in Medium HDL	mmol/L	Lipoprotein subclasses	Medium HDL (average diameter 10.9 nm)	Non-derived	23571	23871	NFE2L3 (167372) - ENSG00000050344	NFE2L3 (167372) - ENSG00000050344	TRUE	intergenic_variant	MODIFIER	-	0.18	0.803902	downstream_gene_variant	MODIFIER	CTD-2227E11.1	0.662
7_11	2631	7	26024488	25984868	rs146142657	M_VLDL_TG	G	A	0.0399417	0.0294984	0.00514327	8.01183	0.0388459	0.00540576	12.1751	0.118097	SuSie	Triglycerides in Medium VLDL	mmol/L	Lipoprotein subclasses	Medium VLDL (average diameter 44.5 nm)	Non-derived	23508	23808	NFE2L3 (167372) - ENSG00000050344	NFE2L3 (167372) - ENSG00000050344	TRUE	intergenic_variant	MODIFIER	-	0.18	0.803902	downstream_gene_variant	MODIFIER	CTD-2227E11.1	0.662
7_11	2631	7	26024488	25984868	rs146142657	S_LDL_TG	G	A	0.0399417	0.0282345	0.00512729	7.43702	0.0372108	0.00542797	11.1474	0.0849576	SuSie	Triglycerides in Small LDL	mmol/L	Lipoprotein subclasses	Small LDL (average diameter 18.7 nm)	Non-derived	23550	23850	NFE2L3 (167372) - ENSG00000050344	NFE2L3 (167372) - ENSG00000050344	TRUE	intergenic_variant	MODIFIER	-	0.18	0.803902	downstream_gene_variant	MODIFIER	CTD-2227E11.1	0.662
7_11	2631	7	26024488	25984868	rs146142657	VLDL_size	G	A	0.0399417	0.0330309	0.00480368	11.2112	0.0439227	0.00518283	16.6261	0.295716	SuSie	Average Diameter for VLDL Particles	nm	Lipoprotein particle sizes		Non-derived	23431	23731	NFE2L3 (167372) - ENSG00000050344	NFE2L3 (167372) - ENSG00000050344	TRUE	intergenic_variant	MODIFIER	-	0.18	0.803902	downstream_gene_variant	MODIFIER	CTD-2227E11.1	0.662
7_11	2631	7	26024488	25984868	rs146142657	XL_VLDL_FC	G	A	0.0399417	0.030555	0.00515445	8.51305	0.0395693	0.00540524	12.6066	0.181897	SuSie	Free Cholesterol in Very Large VLDL	mmol/L	Lipoprotein subclasses	Very large VLDL (average diameter 64 nm)	Non-derived	23493	23793	NFE2L3 (167372) - ENSG00000050344	NFE2L3 (167372) - ENSG00000050344	TRUE	intergenic_variant	MODIFIER	-	0.18	0.803902	downstream_gene_variant	MODIFIER	CTD-2227E11.1	0.662
7_11	2631	7	26024488	25984868	rs146142657	XL_VLDL_L	G	A	0.0399417	0.0320835	0.00508734	9.54463	0.0422599	0.00537146	14.4405	0.109413	SuSie	Total Lipids in Very Large VLDL	mmol/L	Lipoprotein subclasses	Very large VLDL (average diameter 64 nm)	Composite	23489	23789	NFE2L3 (167372) - ENSG00000050344	NFE2L3 (167372) - ENSG00000050344	TRUE	intergenic_variant	MODIFIER	-	0.18	0.803902	downstream_gene_variant	MODIFIER	CTD-2227E11.1	0.662
7_11	2631	7	26024488	25984868	rs146142657	XL_VLDL_P	G	A	0.0399417	0.0311716	0.00507752	9.08107	0.0413635	0.0053673	13.8877	0.119415	SuSie	Concentration of Very Large VLDL Particles	mmol/L	Lipoprotein subclasses	Very large VLDL (average diameter 64 nm)	Non-derived	23488	23788	NFE2L3 (167372) - ENSG00000050344	NFE2L3 (167372) - ENSG00000050344	TRUE	intergenic_variant	MODIFIER	-	0.18	0.803902	downstream_gene_variant	MODIFIER	CTD-2227E11.1	0.662
7_11	2631	7	26024488	25984868	rs146142657	XL_VLDL_PL	G	A	0.0399417	0.0313257	0.00512294	9.01462	0.0408769	0.00538885	13.4789	0.187294	SuSie	Phospholipids in Very Large VLDL	mmol/L	Lipoprotein subclasses	Very large VLDL (average diameter 64 nm)	Non-derived	23490	23790	NFE2L3 (167372) - ENSG00000050344	NFE2L3 (167372) - ENSG00000050344	TRUE	intergenic_variant	MODIFIER	-	0.18	0.803902	downstream_gene_variant	MODIFIER	CTD-2227E11.1	0.662
7_11	2631	7	26024488	25984868	rs146142657	XXL_VLDL_C	G	A	0.0399417	0.0366493	0.00508581	12.24	0.0338537	0.005378	9.51146	0.332871	SuSie	Cholesterol in Chylomicrons and Extremely Large VLDL	mmol/L	Lipoprotein subclasses	Chylomicrons and extremely large VLDL (particle diameters from 75 nm upwards)	Composite	23484	23784	NFE2L3 (167372) - ENSG00000050344	NFE2L3 (167372) - ENSG00000050344	TRUE	intergenic_variant	MODIFIER	-	0.18	0.803902	downstream_gene_variant	MODIFIER	CTD-2227E11.1	0.662
7_11	2631	7	26024488	25984868	rs146142657	XXL_VLDL_CE	G	A	0.0399417	0.0351097	0.00510676	11.2081	0.0327452	0.00538389	8.9254	0.250056	SuSie	Cholesteryl Esters in Chylomicrons and Extremely Large VLDL	mmol/L	Lipoprotein subclasses	Chylomicrons and extremely large VLDL (particle diameters from 75 nm upwards)	Non-derived	23485	23785	NFE2L3 (167372) - ENSG00000050344	NFE2L3 (167372) - ENSG00000050344	TRUE	intergenic_variant	MODIFIER	-	0.18	0.803902	downstream_gene_variant	MODIFIER	CTD-2227E11.1	0.662
7_11	2631	7	26024488	25984868	rs146142657	XXL_VLDL_FC	G	A	0.0399417	0.0378684	0.00506533	13.1156	0.0345227	0.00537101	9.88684	0.121175	SuSie	Free Cholesterol in Chylomicrons and Extremely Large VLDL	mmol/L	Lipoprotein subclasses	Chylomicrons and extremely large VLDL (particle diameters from 75 nm upwards)	Non-derived	23486	23786	NFE2L3 (167372) - ENSG00000050344	NFE2L3 (167372) - ENSG00000050344	TRUE	intergenic_variant	MODIFIER	-	0.18	0.803902	downstream_gene_variant	MODIFIER	CTD-2227E11.1	0.662
7_11	2631	7	25986852	25947232	rs34291476	L_HDL_C_pct	A	AC	0.0502184	-0.0287515	0.00428026	10.7323	-0.0412898	0.00467495	17.9869	0.145394	SuSie	Cholesterol to Total Lipids in Large HDL percentage	%	Relative lipoprotein lipid concentrations	Large HDL ratios	Percentage	23635	23935	NFE2L3 (205008) - ENSG00000050344	NFE2L3 (205008) - ENSG00000050344	TRUE	downstream_gene_variant	MODIFIER	CTD-2227E11.1	0.618	0.997486	upstream_gene_variant	MODIFIER	CTD-2227E11.1	6.577
7_11	2631	7	25986852	25947232	rs34291476	L_HDL_PL_pct	A	AC	0.0502184	0.0274157	0.00450403	8.93892	0.0384281	0.00477278	15.0862	0.121286	SuSie	Phospholipids to Total Lipids in Large HDL percentage	%	Relative lipoprotein lipid concentrations	Large HDL ratios	Percentage	23634	23934	NFE2L3 (205008) - ENSG00000050344	NFE2L3 (205008) - ENSG00000050344	TRUE	downstream_gene_variant	MODIFIER	CTD-2227E11.1	0.618	0.997486	upstream_gene_variant	MODIFIER	CTD-2227E11.1	6.577
7_11	2631	7	25986852	25947232	rs34291476	M_HDL_CE_pct	A	AC	0.0502184	-0.0289593	0.00447003	10.0334	-0.0406875	0.00482881	16.4451	0.0930616	SuSie	Cholesteryl Esters to Total Lipids in Medium HDL percentage	%	Relative lipoprotein lipid concentrations	Medium HDL ratios	Percentage	23641	23941	NFE2L3 (205008) - ENSG00000050344	NFE2L3 (205008) - ENSG00000050344	TRUE	downstream_gene_variant	MODIFIER	CTD-2227E11.1	0.618	0.997486	upstream_gene_variant	MODIFIER	CTD-2227E11.1	6.577
7_11	2631	7	25986852	25947232	rs34291476	M_HDL_PL_pct	A	AC	0.0502184	0.0279984	0.00436468	9.85066	0.0403365	0.00473385	16.799	0.115884	SuSie	Phospholipids to Total Lipids in Medium HDL percentage	%	Relative lipoprotein lipid concentrations	Medium HDL ratios	Percentage	23639	23939	NFE2L3 (205008) - ENSG00000050344	NFE2L3 (205008) - ENSG00000050344	TRUE	downstream_gene_variant	MODIFIER	CTD-2227E11.1	0.618	0.997486	upstream_gene_variant	MODIFIER	CTD-2227E11.1	6.577
7_11	2631	7	25986852	25947232	rs34291476	S_HDL_TG	A	AC	0.0502184	0.0291192	0.0044478	10.231	0.0402761	0.00482722	16.1408	0.121374	SuSie	Triglycerides in Small HDL	mmol/L	Lipoprotein subclasses	Small HDL (average diameter 8.7 nm)	Non-derived	23578	23878	NFE2L3 (205008) - ENSG00000050344	NFE2L3 (205008) - ENSG00000050344	TRUE	downstream_gene_variant	MODIFIER	CTD-2227E11.1	0.618	0.997486	upstream_gene_variant	MODIFIER	CTD-2227E11.1	6.577
7_11	2631	7	25986852	25947232	rs34291476	VLDL_TG	A	AC	0.0502184	0.0298297	0.00454994	10.2577	0.0402608	0.00483655	16.0701	0.0999549	SuSie	Triglycerides in VLDL	mmol/L	Triglycerides		Composite	23408	23708	NFE2L3 (205008) - ENSG00000050344	NFE2L3 (205008) - ENSG00000050344	TRUE	downstream_gene_variant	MODIFIER	CTD-2227E11.1	0.618	0.997486	upstream_gene_variant	MODIFIER	CTD-2227E11.1	6.577
7_11	2631	7	25986852	25947232	rs34291476	XXL_VLDL_L	A	AC	0.0502184	0.0338125	0.00456282	12.9	0.0288298	0.00482116	8.65068	0.0981948	SuSie	Total Lipids in Chylomicrons and Extremely Large VLDL	mmol/L	Lipoprotein subclasses	Chylomicrons and extremely large VLDL (particle diameters from 75 nm upwards)	Composite	23482	23782	NFE2L3 (205008) - ENSG00000050344	NFE2L3 (205008) - ENSG00000050344	TRUE	downstream_gene_variant	MODIFIER	CTD-2227E11.1	0.618	0.997486	upstream_gene_variant	MODIFIER	CTD-2227E11.1	6.577
7_11	2631	7	25986852	25947232	rs34291476	XXL_VLDL_P	A	AC	0.0502184	0.0339653	0.00454369	13.1132	0.0291819	0.00481294	8.87443	0.118981	SuSie	Concentration of Chylomicrons and Extremely Large VLDL Particles	mmol/L	Lipoprotein subclasses	Chylomicrons and extremely large VLDL (particle diameters from 75 nm upwards)	Non-derived	23481	23781	NFE2L3 (205008) - ENSG00000050344	NFE2L3 (205008) - ENSG00000050344	TRUE	downstream_gene_variant	MODIFIER	CTD-2227E11.1	0.618	0.997486	upstream_gene_variant	MODIFIER	CTD-2227E11.1	6.577
7_11	2631	7	25986852	25947232	rs34291476	XXL_VLDL_PL	A	AC	0.0502184	0.033966	0.00452369	13.2232	0.028851	0.00480612	8.71243	0.0998794	SuSie	Phospholipids in Chylomicrons and Extremely Large VLDL	mmol/L	Lipoprotein subclasses	Chylomicrons and extremely large VLDL (particle diameters from 75 nm upwards)	Non-derived	23483	23783	NFE2L3 (205008) - ENSG00000050344	NFE2L3 (205008) - ENSG00000050344	TRUE	downstream_gene_variant	MODIFIER	CTD-2227E11.1	0.618	0.997486	upstream_gene_variant	MODIFIER	CTD-2227E11.1	6.577
7_11	2631	7	25986852	25947232	rs34291476	XXL_VLDL_TG	A	AC	0.0502184	0.0337467	0.00458238	12.7499	0.0287436	0.00482879	8.57809	0.116183	SuSie	Triglycerides in Chylomicrons and Extremely Large VLDL	mmol/L	Lipoprotein subclasses	Chylomicrons and extremely large VLDL (particle diameters from 75 nm upwards)	Non-derived	23487	23787	NFE2L3 (205008) - ENSG00000050344	NFE2L3 (205008) - ENSG00000050344	TRUE	downstream_gene_variant	MODIFIER	CTD-2227E11.1	0.618	0.997486	upstream_gene_variant	MODIFIER	CTD-2227E11.1	6.577
7_11	2631	7	26015516	25975896	rs61405107	L_HDL_TG_pct	C	A	0.0412144	0.0281717	0.00470286	8.679	0.0395574	0.00513672	13.8684	0.11554	SuSie	Triglycerides to Total Lipids in Large HDL percentage	%	Relative lipoprotein lipid concentrations	Large HDL ratios	Percentage	23638	23938	NFE2L3 (176344) - ENSG00000050344	NFE2L3 (176344) - ENSG00000050344	TRUE	intergenic_variant	MODIFIER	-	0.163	0.813085	downstream_gene_variant	MODIFIER	CTD-2227E11.1	-
7_11	2631	7	26015516	25975896	rs61405107	M_HDL_TG_pct	C	A	0.0412144	0.0306035	0.004813	9.69095	0.0422675	0.00523751	15.1525	0.12103	SuSie	Triglycerides to Total Lipids in Medium HDL percentage	%	Relative lipoprotein lipid concentrations	Medium HDL ratios	Percentage	23643	23943	NFE2L3 (176344) - ENSG00000050344	NFE2L3 (176344) - ENSG00000050344	TRUE	intergenic_variant	MODIFIER	-	0.163	0.813085	downstream_gene_variant	MODIFIER	CTD-2227E11.1	-
7_11	2631	7	25986808	25947188	rs66892818	M_VLDL_CE_pct	T	C	0.0500249	-0.029203	0.00435164	10.7132	-0.0233874	0.00463568	6.34339	0.0968116	SuSie	Cholesteryl Esters to Total Lipids in Medium VLDL percentage	%	Relative lipoprotein lipid concentrations	Medium VLDL ratios	Percentage	23596	23896	NFE2L3 (205052) - ENSG00000050344	NFE2L3 (205052) - ENSG00000050344	TRUE	downstream_gene_variant	MODIFIER	CTD-2227E11.1	3.363	0.999594	upstream_gene_variant	MODIFIER	CTD-2227E11.1	6.577
7_11	2631	7	25996442	25956822	rs6966574	M_HDL_C_pct	A	G	0.0501745	-0.0287641	0.00437523	10.3108	-0.0408405	0.00477972	16.8878	0.143142	SuSie	Cholesterol to Total Lipids in Medium HDL percentage	%	Relative lipoprotein lipid concentrations	Medium HDL ratios	Percentage	23640	23940	NFE2L3 (195418) - ENSG00000050344	NFE2L3 (195418) - ENSG00000050344	TRUE	intergenic_variant	MODIFIER	-	1.305	0.97265	upstream_gene_variant	MODIFIER	CTD-2227E11.1	6.577
7_11	2631	7	25996442	25956822	rs6966574	S_HDL_TG_pct	A	G	0.0501745	0.025948	0.00435837	8.58119	0.0362473	0.00477182	13.5146	0.175225	SuSie	Triglycerides to Total Lipids in Small HDL percentage	%	Relative lipoprotein lipid concentrations	Small HDL ratios	Percentage	23648	23948	NFE2L3 (195418) - ENSG00000050344	NFE2L3 (195418) - ENSG00000050344	TRUE	intergenic_variant	MODIFIER	-	1.305	0.97265	upstream_gene_variant	MODIFIER	CTD-2227E11.1	6.577
7_11	2631	7	25996442	25956822	rs6966574	TG_by_PG	A	G	0.0501745	0.0273545	0.00432531	9.59448	0.0380995	0.00468505	15.3738	0.146385	SuSie	Triglycerides to Phosphoglycerides ratio	ratio	Other lipids		Ratio	23435	23735	NFE2L3 (195418) - ENSG00000050344	NFE2L3 (195418) - ENSG00000050344	TRUE	intergenic_variant	MODIFIER	-	1.305	0.97265	upstream_gene_variant	MODIFIER	CTD-2227E11.1	6.577
7_11	2631	7	25996442	25956822	rs6966574	XL_HDL_TG_pct	A	G	0.0501745	0.0261012	0.0042842	8.95387	0.0363366	0.00467507	14.1126	0.123042	SuSie	Triglycerides to Total Lipids in Very Large HDL percentage	%	Relative lipoprotein lipid concentrations	Very large HDL ratios	Percentage	23633	23933	NFE2L3 (195418) - ENSG00000050344	NFE2L3 (195418) - ENSG00000050344	TRUE	intergenic_variant	MODIFIER	-	1.305	0.97265	upstream_gene_variant	MODIFIER	CTD-2227E11.1	6.577
7_11	2632	7	25995259	25955639	7:25995259_TA_T	L_HDL_CE_pct	TA	T	0.289704	-0.0299108	0.00211189	44.8094	-0.0305555	0.00226986	40.5705	0.989764	SuSie	Cholesteryl Esters to Total Lipids in Large HDL percentage	%	Relative lipoprotein lipid concentrations	Large HDL ratios	Percentage	23636	23936	NFE2L3 (196601) - ENSG00000050344	NFE2L3 (196601) - ENSG00000050344	TRUE	intergenic_variant	MODIFIER	-	13.84	0.878796	non_coding_transcript_exon_variant	MODIFIER	CTD-2227E11.1	1.839
7_11	2632	7	25995259	25955639	7:25995259_TA_T	L_HDL_C_pct	TA	T	0.289704	-0.0296692	0.00207221	45.7702	-0.0332105	0.00226456	47.9569	0.997014	SuSie	Cholesterol to Total Lipids in Large HDL percentage	%	Relative lipoprotein lipid concentrations	Large HDL ratios	Percentage	23635	23935	NFE2L3 (196601) - ENSG00000050344	NFE2L3 (196601) - ENSG00000050344	TRUE	intergenic_variant	MODIFIER	-	13.84	0.878796	non_coding_transcript_exon_variant	MODIFIER	CTD-2227E11.1	1.839
7_11	2632	7	25995259	25955639	7:25995259_TA_T	L_HDL_FC_pct	TA	T	0.289704	-0.0186887	0.00208985	18.42	-0.0143366	0.00230922	9.27105	0.474475	SuSie	Free Cholesterol to Total Lipids in Large HDL percentage	%	Relative lipoprotein lipid concentrations	Large HDL ratios	Percentage	23637	23937	NFE2L3 (196601) - ENSG00000050344	NFE2L3 (196601) - ENSG00000050344	TRUE	intergenic_variant	MODIFIER	-	13.84	0.878796	non_coding_transcript_exon_variant	MODIFIER	CTD-2227E11.1	1.839
7_11	2632	7	25995259	25955639	7:25995259_TA_T	L_HDL_PL_pct	TA	T	0.289704	0.0259618	0.00218055	31.9586	0.0293079	0.00231067	36.1314	0.925377	SuSie	Phospholipids to Total Lipids in Large HDL percentage	%	Relative lipoprotein lipid concentrations	Large HDL ratios	Percentage	23634	23934	NFE2L3 (196601) - ENSG00000050344	NFE2L3 (196601) - ENSG00000050344	TRUE	intergenic_variant	MODIFIER	-	13.84	0.878796	non_coding_transcript_exon_variant	MODIFIER	CTD-2227E11.1	1.839
7_11	2632	7	25995259	25955639	7:25995259_TA_T	L_HDL_TG_pct	TA	T	0.289704	0.0267792	0.00207393	37.4159	0.0284047	0.0022659	35.3161	0.978137	SuSie	Triglycerides to Total Lipids in Large HDL percentage	%	Relative lipoprotein lipid concentrations	Large HDL ratios	Percentage	23638	23938	NFE2L3 (196601) - ENSG00000050344	NFE2L3 (196601) - ENSG00000050344	TRUE	intergenic_variant	MODIFIER	-	13.84	0.878796	non_coding_transcript_exon_variant	MODIFIER	CTD-2227E11.1	1.839
7_11	2632	7	25995259	25955639	7:25995259_TA_T	MUFA_pct	TA	T	0.289704	0.0216758	0.00214181	23.3479	0.0217372	0.00229394	20.5756	0.553666	SuSie	Monounsaturated Fatty Acids to Total Fatty Acids percentage	%	Fatty acids	Fatty acid ratios	Percentage	23454	23754	NFE2L3 (196601) - ENSG00000050344	NFE2L3 (196601) - ENSG00000050344	TRUE	intergenic_variant	MODIFIER	-	13.84	0.878796	non_coding_transcript_exon_variant	MODIFIER	CTD-2227E11.1	1.839
7_11	2632	7	25995259	25955639	7:25995259_TA_T	M_HDL_CE_pct	TA	T	0.289704	-0.0284484	0.00216408	38.7445	-0.0309851	0.00233909	39.3184	0.886935	SuSie	Cholesteryl Esters to Total Lipids in Medium HDL percentage	%	Relative lipoprotein lipid concentrations	Medium HDL ratios	Percentage	23641	23941	NFE2L3 (196601) - ENSG00000050344	NFE2L3 (196601) - ENSG00000050344	TRUE	intergenic_variant	MODIFIER	-	13.84	0.878796	non_coding_transcript_exon_variant	MODIFIER	CTD-2227E11.1	1.839
7_11	2632	7	25995259	25955639	7:25995259_TA_T	M_HDL_C_pct	TA	T	0.289704	-0.0276966	0.00210843	38.6895	-0.0303045	0.00230465	38.7575	0.953218	SuSie	Cholesterol to Total Lipids in Medium HDL percentage	%	Relative lipoprotein lipid concentrations	Medium HDL ratios	Percentage	23640	23940	NFE2L3 (196601) - ENSG00000050344	NFE2L3 (196601) - ENSG00000050344	TRUE	intergenic_variant	MODIFIER	-	13.84	0.878796	non_coding_transcript_exon_variant	MODIFIER	CTD-2227E11.1	1.839
7_11	2632	7	25995259	25955639	7:25995259_TA_T	M_HDL_PL_pct	TA	T	0.289704	0.0267376	0.00211308	35.9699	0.029676	0.00229309	37.5737	0.893239	SuSie	Phospholipids to Total Lipids in Medium HDL percentage	%	Relative lipoprotein lipid concentrations	Medium HDL ratios	Percentage	23639	23939	NFE2L3 (196601) - ENSG00000050344	NFE2L3 (196601) - ENSG00000050344	TRUE	intergenic_variant	MODIFIER	-	13.84	0.878796	non_coding_transcript_exon_variant	MODIFIER	CTD-2227E11.1	1.839
7_11	2632	7	25995259	25955639	7:25995259_TA_T	M_HDL_TG_pct	TA	T	0.289704	0.0265075	0.0021225	35.0658	0.0281264	0.00231036	33.3636	0.914244	SuSie	Triglycerides to Total Lipids in Medium HDL percentage	%	Relative lipoprotein lipid concentrations	Medium HDL ratios	Percentage	23643	23943	NFE2L3 (196601) - ENSG00000050344	NFE2L3 (196601) - ENSG00000050344	TRUE	intergenic_variant	MODIFIER	-	13.84	0.878796	non_coding_transcript_exon_variant	MODIFIER	CTD-2227E11.1	1.839
7_11	2632	7	25995259	25955639	7:25995259_TA_T	S_HDL_TG	TA	T	0.289704	0.0283662	0.00215332	38.9026	0.0311801	0.00233832	39.8277	0.929986	SuSie	Triglycerides in Small HDL	mmol/L	Lipoprotein subclasses	Small HDL (average diameter 8.7 nm)	Non-derived	23578	23878	NFE2L3 (196601) - ENSG00000050344	NFE2L3 (196601) - ENSG00000050344	TRUE	intergenic_variant	MODIFIER	-	13.84	0.878796	non_coding_transcript_exon_variant	MODIFIER	CTD-2227E11.1	1.839
7_11	2632	7	25995259	25955639	7:25995259_TA_T	S_HDL_TG_pct	TA	T	0.289704	0.0245845	0.0021003	30.9214	0.0266565	0.00230084	30.3072	0.882289	SuSie	Triglycerides to Total Lipids in Small HDL percentage	%	Relative lipoprotein lipid concentrations	Small HDL ratios	Percentage	23648	23948	NFE2L3 (196601) - ENSG00000050344	NFE2L3 (196601) - ENSG00000050344	TRUE	intergenic_variant	MODIFIER	-	13.84	0.878796	non_coding_transcript_exon_variant	MODIFIER	CTD-2227E11.1	1.839
7_11	2632	7	25995259	25955639	7:25995259_TA_T	TG_by_PG	TA	T	0.289704	0.0264709	0.00208437	36.2265	0.0287525	0.002259	36.377	0.645785	SuSie	Triglycerides to Phosphoglycerides ratio	ratio	Other lipids		Ratio	23435	23735	NFE2L3 (196601) - ENSG00000050344	NFE2L3 (196601) - ENSG00000050344	TRUE	intergenic_variant	MODIFIER	-	13.84	0.878796	non_coding_transcript_exon_variant	MODIFIER	CTD-2227E11.1	1.839
7_11	2632	7	25995259	25955639	7:25995259_TA_T	XL_HDL_TG_pct	TA	T	0.289704	0.0262063	0.00206456	36.1918	0.028627	0.00225419	36.2187	0.942779	SuSie	Triglycerides to Total Lipids in Very Large HDL percentage	%	Relative lipoprotein lipid concentrations	Very large HDL ratios	Percentage	23633	23933	NFE2L3 (196601) - ENSG00000050344	NFE2L3 (196601) - ENSG00000050344	TRUE	intergenic_variant	MODIFIER	-	13.84	0.878796	non_coding_transcript_exon_variant	MODIFIER	CTD-2227E11.1	1.839
7_11	2632	7	25985917	25946297	rs12538563	LDL_TG	T	C	0.260904	0.0154724	0.00229531	10.8029	0.0150313	0.00241719	9.29893	0.169067	SuSie	Triglycerides in LDL	mmol/L	Triglycerides		Composite	23409	23709	NFE2L3 (205943) - ENSG00000050344	NFE2L3 (205943) - ENSG00000050344	TRUE	downstream_gene_variant	MODIFIER	CTD-2227E11.1	2.401	0.909542	non_coding_transcript_exon_variant	MODIFIER	CTD-2227E11.1	1.839
7_11	2632	7	25985917	25946297	rs12538563	M_LDL_TG	T	C	0.260904	0.0173911	0.00229195	13.4879	0.0169169	0.0024138	11.6173	0.187416	SuSie	Triglycerides in Medium LDL	mmol/L	Lipoprotein subclasses	Medium LDL (average diameter 23 nm)	Non-derived	23543	23843	NFE2L3 (205943) - ENSG00000050344	NFE2L3 (205943) - ENSG00000050344	TRUE	downstream_gene_variant	MODIFIER	CTD-2227E11.1	2.401	0.909542	non_coding_transcript_exon_variant	MODIFIER	CTD-2227E11.1	1.839
7_11	2632	7	25987449	25947829	rs12672505	IDL_TG	A	C	0.260945	0.0155269	0.0022613	11.1815	0.0150199	0.00240772	9.35356	0.144442	SuSie	Triglycerides in IDL	mmol/L	Lipoprotein subclasses	IDL (average diameter 28.6 nm)	Non-derived	23529	23829	NFE2L3 (204411) - ENSG00000050344	NFE2L3 (204411) - ENSG00000050344	TRUE	downstream_gene_variant	MODIFIER	CTD-2227E11.1	4.042	0.909868	non_coding_transcript_exon_variant	MODIFIER	CTD-2227E11.1	1.839
7_11	2632	7	25987129	25947509	rs4389834	GlycA	G	A	0.275503	0.0201866	0.002262	18.348	0.0157372	0.00246987	9.72779	0.271219	SuSie	Glycoprotein Acetyls	mmol/L	Inflammation		Non-derived	23480	23780	NFE2L3 (204731) - ENSG00000050344	NFE2L3 (204731) - ENSG00000050344	TRUE	downstream_gene_variant	MODIFIER	CTD-2227E11.1	4.588	0.969445	non_coding_transcript_exon_variant	MODIFIER	CTD-2227E11.1	1.839
7_11	2632	7	25987129	25947509	rs4389834	L_VLDL_C	G	A	0.275503	0.0197215	0.00228436	17.2245	0.0189642	0.00236691	14.9471	0.344137	SuSie	Cholesterol in Large VLDL	mmol/L	Lipoprotein subclasses	Large VLDL (average diameter 53.6 nm)	Composite	23498	23798	NFE2L3 (204731) - ENSG00000050344	NFE2L3 (204731) - ENSG00000050344	TRUE	downstream_gene_variant	MODIFIER	CTD-2227E11.1	4.588	0.969445	non_coding_transcript_exon_variant	MODIFIER	CTD-2227E11.1	1.839
7_11	2632	7	25987129	25947509	rs4389834	L_VLDL_CE	G	A	0.275503	0.0161261	0.00231426	11.4933	0.0151497	0.00238193	9.69547	0.29441	SuSie	Cholesteryl Esters in Large VLDL	mmol/L	Lipoprotein subclasses	Large VLDL (average diameter 53.6 nm)	Non-derived	23499	23799	NFE2L3 (204731) - ENSG00000050344	NFE2L3 (204731) - ENSG00000050344	TRUE	downstream_gene_variant	MODIFIER	CTD-2227E11.1	4.588	0.969445	non_coding_transcript_exon_variant	MODIFIER	CTD-2227E11.1	1.839
7_11	2632	7	25987129	25947509	rs4389834	L_VLDL_FC	G	A	0.275503	0.0227287	0.00224947	23.2754	0.0239433	0.00236153	23.4275	0.452044	SuSie	Free Cholesterol in Large VLDL	mmol/L	Lipoprotein subclasses	Large VLDL (average diameter 53.6 nm)	Non-derived	23500	23800	NFE2L3 (204731) - ENSG00000050344	NFE2L3 (204731) - ENSG00000050344	TRUE	downstream_gene_variant	MODIFIER	CTD-2227E11.1	4.588	0.969445	non_coding_transcript_exon_variant	MODIFIER	CTD-2227E11.1	1.839
7_11	2632	7	25987129	25947509	rs4389834	L_VLDL_L	G	A	0.275503	0.0250165	0.00224372	28.1431	0.0264469	0.00235831	28.4558	0.560772	SuSie	Total Lipids in Large VLDL	mmol/L	Lipoprotein subclasses	Large VLDL (average diameter 53.6 nm)	Composite	23496	23796	NFE2L3 (204731) - ENSG00000050344	NFE2L3 (204731) - ENSG00000050344	TRUE	downstream_gene_variant	MODIFIER	CTD-2227E11.1	4.588	0.969445	non_coding_transcript_exon_variant	MODIFIER	CTD-2227E11.1	1.839
7_11	2632	7	25987129	25947509	rs4389834	L_VLDL_P	G	A	0.275503	0.0248999	0.00224116	27.9516	0.0262929	0.00235859	28.13	0.5376	SuSie	Concentration of Large VLDL Particles	mmol/L	Lipoprotein subclasses	Large VLDL (average diameter 53.6 nm)	Non-derived	23495	23795	NFE2L3 (204731) - ENSG00000050344	NFE2L3 (204731) - ENSG00000050344	TRUE	downstream_gene_variant	MODIFIER	CTD-2227E11.1	4.588	0.969445	non_coding_transcript_exon_variant	MODIFIER	CTD-2227E11.1	1.839
7_11	2632	7	25987129	25947509	rs4389834	L_VLDL_PL	G	A	0.275503	0.0243218	0.00223308	26.8981	0.0257066	0.00235575	26.9935	0.472883	SuSie	Phospholipids in Large VLDL	mmol/L	Lipoprotein subclasses	Large VLDL (average diameter 53.6 nm)	Non-derived	23497	23797	NFE2L3 (204731) - ENSG00000050344	NFE2L3 (204731) - ENSG00000050344	TRUE	downstream_gene_variant	MODIFIER	CTD-2227E11.1	4.588	0.969445	non_coding_transcript_exon_variant	MODIFIER	CTD-2227E11.1	1.839
7_11	2632	7	25987129	25947509	rs4389834	L_VLDL_TG	G	A	0.275503	0.0275211	0.00222833	34.3154	0.0292991	0.00234915	34.9691	0.633761	SuSie	Triglycerides in Large VLDL	mmol/L	Lipoprotein subclasses	Large VLDL (average diameter 53.6 nm)	Non-derived	23501	23801	NFE2L3 (204731) - ENSG00000050344	NFE2L3 (204731) - ENSG00000050344	TRUE	downstream_gene_variant	MODIFIER	CTD-2227E11.1	4.588	0.969445	non_coding_transcript_exon_variant	MODIFIER	CTD-2227E11.1	1.839
7_11	2632	7	25987129	25947509	rs4389834	MUFA	G	A	0.275503	0.0226016	0.00228856	22.2761	0.0242806	0.0023965	23.3956	0.260034	SuSie	Monounsaturated Fatty Acids	mmol/L	Fatty acids		Non-derived	23447	23747	NFE2L3 (204731) - ENSG00000050344	NFE2L3 (204731) - ENSG00000050344	TRUE	downstream_gene_variant	MODIFIER	CTD-2227E11.1	4.588	0.969445	non_coding_transcript_exon_variant	MODIFIER	CTD-2227E11.1	1.839
7_11	2632	7	25987129	25947509	rs4389834	M_VLDL_TG	G	A	0.275503	0.0254685	0.00225184	28.932	0.026863	0.00236689	29.1232	0.596165	SuSie	Triglycerides in Medium VLDL	mmol/L	Lipoprotein subclasses	Medium VLDL (average diameter 44.5 nm)	Non-derived	23508	23808	NFE2L3 (204731) - ENSG00000050344	NFE2L3 (204731) - ENSG00000050344	TRUE	downstream_gene_variant	MODIFIER	CTD-2227E11.1	4.588	0.969445	non_coding_transcript_exon_variant	MODIFIER	CTD-2227E11.1	1.839
7_11	2632	7	25987129	25947509	rs4389834	S_LDL_TG	G	A	0.275503	0.0228237	0.00224484	23.5561	0.024106	0.00237661	23.4461	0.336923	SuSie	Triglycerides in Small LDL	mmol/L	Lipoprotein subclasses	Small LDL (average diameter 18.7 nm)	Non-derived	23550	23850	NFE2L3 (204731) - ENSG00000050344	NFE2L3 (204731) - ENSG00000050344	TRUE	downstream_gene_variant	MODIFIER	CTD-2227E11.1	4.588	0.969445	non_coding_transcript_exon_variant	MODIFIER	CTD-2227E11.1	1.839
7_11	2632	7	25987129	25947509	rs4389834	S_VLDL_P	G	A	0.275503	0.0149173	0.00230134	10.0433	0.0139238	0.00238376	8.28497	0.211319	SuSie	Concentration of Small VLDL Particles	mmol/L	Lipoprotein subclasses	Small VLDL (average diameter 36.8 nm)	Non-derived	23509	23809	NFE2L3 (204731) - ENSG00000050344	NFE2L3 (204731) - ENSG00000050344	TRUE	downstream_gene_variant	MODIFIER	CTD-2227E11.1	4.588	0.969445	non_coding_transcript_exon_variant	MODIFIER	CTD-2227E11.1	1.839
7_11	2632	7	25987129	25947509	rs4389834	S_VLDL_TG	G	A	0.275503	0.0277848	0.00220239	35.7623	0.02992	0.00236626	35.9141	0.561006	SuSie	Triglycerides in Small VLDL	mmol/L	Lipoprotein subclasses	Small VLDL (average diameter 36.8 nm)	Non-derived	23515	23815	NFE2L3 (204731) - ENSG00000050344	NFE2L3 (204731) - ENSG00000050344	TRUE	downstream_gene_variant	MODIFIER	CTD-2227E11.1	4.588	0.969445	non_coding_transcript_exon_variant	MODIFIER	CTD-2227E11.1	1.839
7_11	2632	7	25987129	25947509	rs4389834	Total_FA	G	A	0.275503	0.0191137	0.00230367	15.9718	0.018553	0.00237626	14.2336	0.228456	SuSie	Total Fatty Acids	mmol/L	Fatty acids		Composite	23442	23742	NFE2L3 (204731) - ENSG00000050344	NFE2L3 (204731) - ENSG00000050344	TRUE	downstream_gene_variant	MODIFIER	CTD-2227E11.1	4.588	0.969445	non_coding_transcript_exon_variant	MODIFIER	CTD-2227E11.1	1.839
7_11	2632	7	25987129	25947509	rs4389834	Total_TG	G	A	0.275503	0.0277737	0.00223113	34.8449	0.0301861	0.00237183	36.3712	0.61068	SuSie	Total Triglycerides	mmol/L	Triglycerides		Composite	23407	23707	NFE2L3 (204731) - ENSG00000050344	NFE2L3 (204731) - ENSG00000050344	TRUE	downstream_gene_variant	MODIFIER	CTD-2227E11.1	4.588	0.969445	non_coding_transcript_exon_variant	MODIFIER	CTD-2227E11.1	1.839
7_11	2632	7	25987129	25947509	rs4389834	VLDL_L	G	A	0.275503	0.0209036	0.00229331	19.1044	0.0202383	0.00237372	16.8181	0.368958	SuSie	Total Lipids in VLDL	mmol/L	Total lipids		Composite	23424	23724	NFE2L3 (204731) - ENSG00000050344	NFE2L3 (204731) - ENSG00000050344	TRUE	downstream_gene_variant	MODIFIER	CTD-2227E11.1	4.588	0.969445	non_coding_transcript_exon_variant	MODIFIER	CTD-2227E11.1	1.839
7_11	2632	7	25987129	25947509	rs4389834	VLDL_PL	G	A	0.275503	0.0165759	0.00231734	12.0711	0.0157401	0.00238493	10.385	0.224152	SuSie	Phospholipids in VLDL	mmol/L	Phospholipids		Composite	23412	23712	NFE2L3 (204731) - ENSG00000050344	NFE2L3 (204731) - ENSG00000050344	TRUE	downstream_gene_variant	MODIFIER	CTD-2227E11.1	4.588	0.969445	non_coding_transcript_exon_variant	MODIFIER	CTD-2227E11.1	1.839
7_11	2632	7	25987129	25947509	rs4389834	VLDL_TG	G	A	0.275503	0.0280548	0.00222278	35.7939	0.0306095	0.0023636	37.6239	0.600645	SuSie	Triglycerides in VLDL	mmol/L	Triglycerides		Composite	23408	23708	NFE2L3 (204731) - ENSG00000050344	NFE2L3 (204731) - ENSG00000050344	TRUE	downstream_gene_variant	MODIFIER	CTD-2227E11.1	4.588	0.969445	non_coding_transcript_exon_variant	MODIFIER	CTD-2227E11.1	1.839
7_11	2632	7	25987129	25947509	rs4389834	XL_VLDL_C	G	A	0.275503	0.0197574	0.00228511	17.2736	0.0190795	0.0023663	15.1272	0.323091	SuSie	Cholesterol in Very Large VLDL	mmol/L	Lipoprotein subclasses	Very large VLDL (average diameter 64 nm)	Composite	23491	23791	NFE2L3 (204731) - ENSG00000050344	NFE2L3 (204731) - ENSG00000050344	TRUE	downstream_gene_variant	MODIFIER	CTD-2227E11.1	4.588	0.969445	non_coding_transcript_exon_variant	MODIFIER	CTD-2227E11.1	1.839
7_11	2632	7	25987129	25947509	rs4389834	XL_VLDL_CE	G	A	0.275503	0.0158033	0.00230884	11.1156	0.0149617	0.00237681	9.51148	0.262402	SuSie	Cholesteryl Esters in Very Large VLDL	mmol/L	Lipoprotein subclasses	Very large VLDL (average diameter 64 nm)	Non-derived	23492	23792	NFE2L3 (204731) - ENSG00000050344	NFE2L3 (204731) - ENSG00000050344	TRUE	downstream_gene_variant	MODIFIER	CTD-2227E11.1	4.588	0.969445	non_coding_transcript_exon_variant	MODIFIER	CTD-2227E11.1	1.839
7_11	2632	7	25987129	25947509	rs4389834	XL_VLDL_FC	G	A	0.275503	0.0234041	0.00225674	24.4726	0.0247542	0.00236665	24.8749	0.453787	SuSie	Free Cholesterol in Very Large VLDL	mmol/L	Lipoprotein subclasses	Very large VLDL (average diameter 64 nm)	Non-derived	23493	23793	NFE2L3 (204731) - ENSG00000050344	NFE2L3 (204731) - ENSG00000050344	TRUE	downstream_gene_variant	MODIFIER	CTD-2227E11.1	4.588	0.969445	non_coding_transcript_exon_variant	MODIFIER	CTD-2227E11.1	1.839
7_11	2632	7	25987129	25947509	rs4389834	XL_VLDL_L	G	A	0.275503	0.0261245	0.00222735	31.0429	0.0278594	0.00235187	31.6396	0.531555	SuSie	Total Lipids in Very Large VLDL	mmol/L	Lipoprotein subclasses	Very large VLDL (average diameter 64 nm)	Composite	23489	23789	NFE2L3 (204731) - ENSG00000050344	NFE2L3 (204731) - ENSG00000050344	TRUE	downstream_gene_variant	MODIFIER	CTD-2227E11.1	4.588	0.969445	non_coding_transcript_exon_variant	MODIFIER	CTD-2227E11.1	1.839
7_11	2632	7	25987129	25947509	rs4389834	XL_VLDL_P	G	A	0.275503	0.0260151	0.00222305	30.907	0.0276606	0.00235005	31.2504	0.533187	SuSie	Concentration of Very Large VLDL Particles	mmol/L	Lipoprotein subclasses	Very large VLDL (average diameter 64 nm)	Non-derived	23488	23788	NFE2L3 (204731) - ENSG00000050344	NFE2L3 (204731) - ENSG00000050344	TRUE	downstream_gene_variant	MODIFIER	CTD-2227E11.1	4.588	0.969445	non_coding_transcript_exon_variant	MODIFIER	CTD-2227E11.1	1.839
7_11	2632	7	25987129	25947509	rs4389834	XL_VLDL_PL	G	A	0.275503	0.0245506	0.00224294	27.157	0.0260799	0.00235948	27.671	0.488143	SuSie	Phospholipids in Very Large VLDL	mmol/L	Lipoprotein subclasses	Very large VLDL (average diameter 64 nm)	Non-derived	23490	23790	NFE2L3 (204731) - ENSG00000050344	NFE2L3 (204731) - ENSG00000050344	TRUE	downstream_gene_variant	MODIFIER	CTD-2227E11.1	4.588	0.969445	non_coding_transcript_exon_variant	MODIFIER	CTD-2227E11.1	1.839
7_11	2632	7	25987129	25947509	rs4389834	XL_VLDL_TG	G	A	0.275503	0.0285901	0.00220083	37.859	0.0314254	0.00234786	40.1208	0.595606	SuSie	Triglycerides in Very Large VLDL	mmol/L	Lipoprotein subclasses	Very large VLDL (average diameter 64 nm)	Non-derived	23494	23794	NFE2L3 (204731) - ENSG00000050344	NFE2L3 (204731) - ENSG00000050344	TRUE	downstream_gene_variant	MODIFIER	CTD-2227E11.1	4.588	0.969445	non_coding_transcript_exon_variant	MODIFIER	CTD-2227E11.1	1.839
7_11	2632	7	25987129	25947509	rs4389834	XS_VLDL_TG	G	A	0.275503	0.0217608	0.0022023	22.2979	0.0213047	0.00236238	18.7173	0.298138	SuSie	Triglycerides in Very Small VLDL	mmol/L	Lipoprotein subclasses	Very small VLDL (average diameter 31.3 nm)	Non-derived	23522	23822	NFE2L3 (204731) - ENSG00000050344	NFE2L3 (204731) - ENSG00000050344	TRUE	downstream_gene_variant	MODIFIER	CTD-2227E11.1	4.588	0.969445	non_coding_transcript_exon_variant	MODIFIER	CTD-2227E11.1	1.839
7_11	2632	7	25965759	25926139	rs7786102	LA_pct	G	A	0.717565	0.0239381	0.00219051	27.0727	0.0253674	0.00227308	28.1897	0.982942	SuSie	Linoleic Acid to Total Fatty Acids percentage	%	Fatty acids	Fatty acid ratios	Percentage	23456	23756	NFE2L3 (226101) - ENSG00000050344	NFE2L3 (226101) - ENSG00000050344	TRUE	intergenic_variant	MODIFIER	-	2.075	0.885052	non_coding_transcript_exon_variant	MODIFIER	CTD-2227E11.1	1.839
7_11	2632	7	25965759	25926139	rs7786102	Omega_3_pct	G	A	0.717565	-0.017648	0.00213444	15.8664	-0.0144066	0.00236327	8.96323	0.37568	SuSie	Omega-3 Fatty Acids to Total Fatty Acids percentage	%	Fatty acids	Fatty acid ratios	Percentage	23451	23751	NFE2L3 (226101) - ENSG00000050344	NFE2L3 (226101) - ENSG00000050344	TRUE	intergenic_variant	MODIFIER	-	2.075	0.885052	non_coding_transcript_exon_variant	MODIFIER	CTD-2227E11.1	1.839
7_11	2632	7	25965759	25926139	rs7786102	Omega_6_by_Omega_3	G	A	0.717565	0.023761	0.00213757	27.9787	0.0239819	0.00227868	25.1731	0.800421	SuSie	Omega-6 Fatty Acids to Omega-3 Fatty Acids ratio	ratio	Fatty acids	Fatty acid ratios	Ratio	23459	23759	NFE2L3 (226101) - ENSG00000050344	NFE2L3 (226101) - ENSG00000050344	TRUE	intergenic_variant	MODIFIER	-	2.075	0.885052	non_coding_transcript_exon_variant	MODIFIER	CTD-2227E11.1	1.839
7_11	2632	7	25965759	25926139	rs7786102	PUFA_by_MUFA	G	A	0.717565	0.0223579	0.00216239	24.3305	0.0177715	0.00238003	13.085	0.780475	SuSie	Polyunsaturated Fatty Acids to Monounsaturated Fatty Acids ratio	ratio	Fatty acids	Fatty acid ratios	Ratio	23458	23758	NFE2L3 (226101) - ENSG00000050344	NFE2L3 (226101) - ENSG00000050344	TRUE	intergenic_variant	MODIFIER	-	2.075	0.885052	non_coding_transcript_exon_variant	MODIFIER	CTD-2227E11.1	1.839
7_11	2632	7	25965759	25926139	rs7786102	PUFA_pct	G	A	0.717565	0.0208928	0.00219555	20.7447	0.016862	0.00237569	11.8961	0.523873	SuSie	Polyunsaturated Fatty Acids to Total Fatty Acids percentage	%	Fatty acids	Fatty acid ratios	Percentage	23453	23753	NFE2L3 (226101) - ENSG00000050344	NFE2L3 (226101) - ENSG00000050344	TRUE	intergenic_variant	MODIFIER	-	2.075	0.885052	non_coding_transcript_exon_variant	MODIFIER	CTD-2227E11.1	1.839
7_11	2632	7	25965759	25926139	rs7786102	VLDL_size	G	A	0.717565	-0.0294327	0.00208699	44.4386	-0.0311283	0.00225109	42.7539	0.945206	SuSie	Average Diameter for VLDL Particles	nm	Lipoprotein particle sizes		Non-derived	23431	23731	NFE2L3 (226101) - ENSG00000050344	NFE2L3 (226101) - ENSG00000050344	TRUE	intergenic_variant	MODIFIER	-	2.075	0.885052	non_coding_transcript_exon_variant	MODIFIER	CTD-2227E11.1	1.839
7_11	2632	7	25965759	25926139	rs7786102	Val	G	A	0.717565	-0.0155527	0.00224074	11.4092	-0.0162944	0.00229836	11.8705	0.189886	SuSie	Valine	mmol/L	Amino acids	Branched-chain amino acids	Non-derived	23467	23767	NFE2L3 (226101) - ENSG00000050344	NFE2L3 (226101) - ENSG00000050344	TRUE	intergenic_variant	MODIFIER	-	2.075	0.885052	non_coding_transcript_exon_variant	MODIFIER	CTD-2227E11.1	1.839
7_11	2632	7	25965759	25926139	rs7786102	XL_HDL_FC	G	A	0.717565	0.0202346	0.00209061	21.4305	0.0157947	0.00232471	10.9626	0.792806	SuSie	Free Cholesterol in Very Large HDL	mmol/L	Lipoprotein subclasses	Very large HDL (average diameter 14.3 nm)	Non-derived	23556	23856	NFE2L3 (226101) - ENSG00000050344	NFE2L3 (226101) - ENSG00000050344	TRUE	intergenic_variant	MODIFIER	-	2.075	0.885052	non_coding_transcript_exon_variant	MODIFIER	CTD-2227E11.1	1.839
7_11	2632	7	25992510	25952890	rs7789194	LDL_size	T	C	0.339987	-0.0173788	0.0021395	15.3415	-0.0169755	0.00217809	14.1859	0.594662	SuSie	Average Diameter for LDL Particles	nm	Lipoprotein particle sizes		Non-derived	23432	23732	NFE2L3 (199350) - ENSG00000050344	NFE2L3 (199350) - ENSG00000050344	TRUE	upstream_gene_variant	MODIFIER	CTD-2227E11.1	19.28	0.984423	upstream_gene_variant	MODIFIER	CTD-2227E11.1	9.401
7_11	2632	7	25992510	25952890	rs7789194	XXL_VLDL_C_pct	T	C	0.339987	-0.0211602	0.00216844	21.7694	-0.0213327	0.00223435	20.8749	0.537629	SuSie	Cholesterol to Total Lipids in Chylomicrons and Extremely Large VLDL percentage	%	Relative lipoprotein lipid concentrations	Chylomicrons and extremely large VLDL ratios	Percentage	23580	23880	NFE2L3 (199350) - ENSG00000050344	NFE2L3 (199350) - ENSG00000050344	TRUE	upstream_gene_variant	MODIFIER	CTD-2227E11.1	19.28	0.984423	upstream_gene_variant	MODIFIER	CTD-2227E11.1	9.401
7_11	2632	7	25991977	25952357	rs9639523	L_VLDL_FC_pct	G	T	0.340818	-0.0147747	0.00216636	11.041	-0.0151592	0.00224889	10.8019	0.313625	SuSie	Free Cholesterol to Total Lipids in Large VLDL percentage	%	Relative lipoprotein lipid concentrations	Large VLDL ratios	Percentage	23592	23892	NFE2L3 (199883) - ENSG00000050344	NFE2L3 (199883) - ENSG00000050344	TRUE	upstream_gene_variant	MODIFIER	CTD-2227E11.1	9.401	1	upstream_gene_variant	MODIFIER	CTD-2227E11.1	9.401
7_11	2632	7	25991977	25952357	rs9639523	L_VLDL_TG_pct	G	T	0.340818	0.0153941	0.00216727	11.9133	0.0158443	0.00224734	11.7474	0.311427	SuSie	Triglycerides to Total Lipids in Large VLDL percentage	%	Relative lipoprotein lipid concentrations	Large VLDL ratios	Percentage	23593	23893	NFE2L3 (199883) - ENSG00000050344	NFE2L3 (199883) - ENSG00000050344	TRUE	upstream_gene_variant	MODIFIER	CTD-2227E11.1	9.401	1	upstream_gene_variant	MODIFIER	CTD-2227E11.1	9.401
7_11	2633	7	25983400	25943780	rs56001710	L_HDL_C	A	T	0.582807	0.0149811	0.00179653	16.1249	0.0126574	0.00205457	9.13954	0.998977	SuSie	Cholesterol in Large HDL	mmol/L	Lipoprotein subclasses	Large HDL (average diameter 12.1 nm)	Composite	23561	23861	NFE2L3 (208460) - ENSG00000050344	NFE2L3 (208460) - ENSG00000050344	TRUE	downstream_gene_variant	MODIFIER	CTD-2227E11.1	4.201	1	downstream_gene_variant	MODIFIER	CTD-2227E11.1	4.201
7_11	2633	7	25983400	25943780	rs56001710	L_HDL_CE	A	T	0.582807	0.0155681	0.00180461	17.2003	0.0131581	0.00206406	9.73683	0.999263	SuSie	Cholesteryl Esters in Large HDL	mmol/L	Lipoprotein subclasses	Large HDL (average diameter 12.1 nm)	Non-derived	23562	23862	NFE2L3 (208460) - ENSG00000050344	NFE2L3 (208460) - ENSG00000050344	TRUE	downstream_gene_variant	MODIFIER	CTD-2227E11.1	4.201	1	downstream_gene_variant	MODIFIER	CTD-2227E11.1	4.201
7_11	2633	7	25983400	25943780	rs56001710	XL_HDL_C	A	T	0.582807	0.0188497	0.00188507	22.8147	0.0176065	0.00207667	16.6395	0.999991	SuSie	Cholesterol in Very Large HDL	mmol/L	Lipoprotein subclasses	Very large HDL (average diameter 14.3 nm)	Composite	23554	23854	NFE2L3 (208460) - ENSG00000050344	NFE2L3 (208460) - ENSG00000050344	TRUE	downstream_gene_variant	MODIFIER	CTD-2227E11.1	4.201	1	downstream_gene_variant	MODIFIER	CTD-2227E11.1	4.201
7_11	2633	7	25983400	25943780	rs56001710	XL_HDL_CE	A	T	0.582807	0.0186223	0.0018649	22.7542	0.0174532	0.00206405	16.5559	0.99998	SuSie	Cholesteryl Esters in Very Large HDL	mmol/L	Lipoprotein subclasses	Very large HDL (average diameter 14.3 nm)	Non-derived	23555	23855	NFE2L3 (208460) - ENSG00000050344	NFE2L3 (208460) - ENSG00000050344	TRUE	downstream_gene_variant	MODIFIER	CTD-2227E11.1	4.201	1	downstream_gene_variant	MODIFIER	CTD-2227E11.1	4.201
7_11	2633	7	25983400	25943780	rs56001710	XL_HDL_L	A	T	0.582807	0.0163691	0.00187405	17.6117	0.0140921	0.00209871	10.7241	0.999828	SuSie	Total Lipids in Very Large HDL	mmol/L	Lipoprotein subclasses	Very large HDL (average diameter 14.3 nm)	Composite	23552	23852	NFE2L3 (208460) - ENSG00000050344	NFE2L3 (208460) - ENSG00000050344	TRUE	downstream_gene_variant	MODIFIER	CTD-2227E11.1	4.201	1	downstream_gene_variant	MODIFIER	CTD-2227E11.1	4.201
7_11	2633	7	25983400	25943780	rs56001710	XL_HDL_P	A	T	0.582807	0.0151643	0.00189143	14.9665	0.0131505	0.00210803	9.35382	0.998791	SuSie	Concentration of Very Large HDL Particles	mmol/L	Lipoprotein subclasses	Very large HDL (average diameter 14.3 nm)	Non-derived	23551	23851	NFE2L3 (208460) - ENSG00000050344	NFE2L3 (208460) - ENSG00000050344	TRUE	downstream_gene_variant	MODIFIER	CTD-2227E11.1	4.201	1	downstream_gene_variant	MODIFIER	CTD-2227E11.1	4.201
7_11	2633	7	25983400	25943780	rs56001710	XL_HDL_PL	A	T	0.582807	0.0153566	0.00186639	15.7204	0.0131536	0.00209252	9.48664	0.999452	SuSie	Phospholipids in Very Large HDL	mmol/L	Lipoprotein subclasses	Very large HDL (average diameter 14.3 nm)	Non-derived	23553	23853	NFE2L3 (208460) - ENSG00000050344	NFE2L3 (208460) - ENSG00000050344	TRUE	downstream_gene_variant	MODIFIER	CTD-2227E11.1	4.201	1	downstream_gene_variant	MODIFIER	CTD-2227E11.1	4.201
7_11	2634	7	25992323	25952703	rs10642257	Clinical_LDL_C	A	AAGGCC	0.160998	0.0193366	0.00282494	11.1163	0.0199082	0.00289925	11.1817	0.540087	SuSie	Clinical LDL Cholesterol	mmol/L	Cholesterol		Non-derived	23404	23704	NFE2L3 (199537) - ENSG00000050344	NFE2L3 (199537) - ENSG00000050344	TRUE	upstream_gene_variant	MODIFIER	CTD-2227E11.1	6.083	0.979083	upstream_gene_variant	MODIFIER	CTD-2227E11.1	13.13
7_11	2634	7	25992323	25952703	rs10642257	Gln	A	AAGGCC	0.160998	0.0204069	0.00279932	12.5085	0.020165	0.00290364	11.4206	0.725011	SuSie	Glutamine	mmol/L	Amino acids		Non-derived	23461	23761	NFE2L3 (199537) - ENSG00000050344	NFE2L3 (199537) - ENSG00000050344	TRUE	upstream_gene_variant	MODIFIER	CTD-2227E11.1	6.083	0.979083	upstream_gene_variant	MODIFIER	CTD-2227E11.1	13.13
7_11	2634	7	25992323	25952703	rs10642257	GlycA	A	AAGGCC	0.160998	-0.0279921	0.00275625	23.5059	-0.0206919	0.00304147	10.9896	0.748645	SuSie	Glycoprotein Acetyls	mmol/L	Inflammation		Non-derived	23480	23780	NFE2L3 (199537) - ENSG00000050344	NFE2L3 (199537) - ENSG00000050344	TRUE	upstream_gene_variant	MODIFIER	CTD-2227E11.1	6.083	0.979083	upstream_gene_variant	MODIFIER	CTD-2227E11.1	13.13
7_11	2634	7	25992323	25952703	rs10642257	IDL_C	A	AAGGCC	0.160998	0.0219503	0.00275049	14.8365	0.0228614	0.00283748	15.1056	0.612116	SuSie	Cholesterol in IDL	mmol/L	Lipoprotein subclasses	IDL (average diameter 28.6 nm)	Composite	23526	23826	NFE2L3 (199537) - ENSG00000050344	NFE2L3 (199537) - ENSG00000050344	TRUE	upstream_gene_variant	MODIFIER	CTD-2227E11.1	6.083	0.979083	upstream_gene_variant	MODIFIER	CTD-2227E11.1	13.13
7_11	2634	7	25992323	25952703	rs10642257	IDL_CE	A	AAGGCC	0.160998	0.021041	0.00274938	13.7069	0.0218465	0.00283585	13.8779	0.602751	SuSie	Cholesteryl Esters in IDL	mmol/L	Lipoprotein subclasses	IDL (average diameter 28.6 nm)	Non-derived	23527	23827	NFE2L3 (199537) - ENSG00000050344	NFE2L3 (199537) - ENSG00000050344	TRUE	upstream_gene_variant	MODIFIER	CTD-2227E11.1	6.083	0.979083	upstream_gene_variant	MODIFIER	CTD-2227E11.1	13.13
7_11	2634	7	25992323	25952703	rs10642257	IDL_CE_pct	A	AAGGCC	0.160998	0.0190691	0.0026688	12.0464	0.0172205	0.0028433	8.85628	0.780859	SuSie	Cholesteryl Esters to Total Lipids in IDL percentage	%	Relative lipoprotein lipid concentrations	IDL ratios	Percentage	23611	23911	NFE2L3 (199537) - ENSG00000050344	NFE2L3 (199537) - ENSG00000050344	TRUE	upstream_gene_variant	MODIFIER	CTD-2227E11.1	6.083	0.979083	upstream_gene_variant	MODIFIER	CTD-2227E11.1	13.13
7_11	2634	7	25992323	25952703	rs10642257	IDL_C_pct	A	AAGGCC	0.160998	0.0280679	0.0026448	25.5838	0.0271654	0.00283825	20.9738	0.826485	SuSie	Cholesterol to Total Lipids in IDL percentage	%	Relative lipoprotein lipid concentrations	IDL ratios	Percentage	23610	23910	NFE2L3 (199537) - ENSG00000050344	NFE2L3 (199537) - ENSG00000050344	TRUE	upstream_gene_variant	MODIFIER	CTD-2227E11.1	6.083	0.979083	upstream_gene_variant	MODIFIER	CTD-2227E11.1	13.13
7_11	2634	7	25992323	25952703	rs10642257	IDL_FC	A	AAGGCC	0.160998	0.0238819	0.00275839	17.3183	0.0250477	0.00284414	17.8885	0.526133	SuSie	Free Cholesterol in IDL	mmol/L	Lipoprotein subclasses	IDL (average diameter 28.6 nm)	Non-derived	23528	23828	NFE2L3 (199537) - ENSG00000050344	NFE2L3 (199537) - ENSG00000050344	TRUE	upstream_gene_variant	MODIFIER	CTD-2227E11.1	6.083	0.979083	upstream_gene_variant	MODIFIER	CTD-2227E11.1	13.13
7_11	2634	7	25992323	25952703	rs10642257	IDL_L	A	AAGGCC	0.160998	0.0188193	0.002758	11.0515	0.0197353	0.00284117	11.425	0.544206	SuSie	Total Lipids in IDL	mmol/L	Lipoprotein subclasses	IDL (average diameter 28.6 nm)	Composite	23524	23824	NFE2L3 (199537) - ENSG00000050344	NFE2L3 (199537) - ENSG00000050344	TRUE	upstream_gene_variant	MODIFIER	CTD-2227E11.1	6.083	0.979083	upstream_gene_variant	MODIFIER	CTD-2227E11.1	13.13
7_11	2634	7	25992323	25952703	rs10642257	IDL_TG_pct	A	AAGGCC	0.160998	-0.0322315	0.00261249	34.2446	-0.0318177	0.00281011	28.9896	0.785905	SuSie	Triglycerides to Total Lipids in IDL percentage	%	Relative lipoprotein lipid concentrations	IDL ratios	Percentage	23613	23913	NFE2L3 (199537) - ENSG00000050344	NFE2L3 (199537) - ENSG00000050344	TRUE	upstream_gene_variant	MODIFIER	CTD-2227E11.1	6.083	0.979083	upstream_gene_variant	MODIFIER	CTD-2227E11.1	13.13
7_11	2634	7	25992323	25952703	rs10642257	LDL_FC	A	AAGGCC	0.160998	0.0249228	0.00280136	18.24	0.0254778	0.00288778	17.9499	0.572889	SuSie	Free Cholesterol in LDL	mmol/L	Free cholesterol		Composite	23421	23721	NFE2L3 (199537) - ENSG00000050344	NFE2L3 (199537) - ENSG00000050344	TRUE	upstream_gene_variant	MODIFIER	CTD-2227E11.1	6.083	0.979083	upstream_gene_variant	MODIFIER	CTD-2227E11.1	13.13
7_11	2634	7	25992323	25952703	rs10642257	L_HDL_FC_pct	A	AAGGCC	0.160998	0.0229444	0.00256962	18.367	0.0193209	0.00283938	10.9937	0.574855	SuSie	Free Cholesterol to Total Lipids in Large HDL percentage	%	Relative lipoprotein lipid concentrations	Large HDL ratios	Percentage	23637	23937	NFE2L3 (199537) - ENSG00000050344	NFE2L3 (199537) - ENSG00000050344	TRUE	upstream_gene_variant	MODIFIER	CTD-2227E11.1	6.083	0.979083	upstream_gene_variant	MODIFIER	CTD-2227E11.1	13.13
7_11	2634	7	25992323	25952703	rs10642257	L_LDL_C	A	AAGGCC	0.160998	0.018766	0.00281098	10.6098	0.01927	0.00288674	10.6075	0.526531	SuSie	Cholesterol in Large LDL	mmol/L	Lipoprotein subclasses	Large LDL (average diameter 25.5 nm)	Composite	23533	23833	NFE2L3 (199537) - ENSG00000050344	NFE2L3 (199537) - ENSG00000050344	TRUE	upstream_gene_variant	MODIFIER	CTD-2227E11.1	6.083	0.979083	upstream_gene_variant	MODIFIER	CTD-2227E11.1	13.13
7_11	2634	7	25992323	25952703	rs10642257	L_LDL_C_pct	A	AAGGCC	0.160998	0.0261811	0.00268905	21.6749	0.0256908	0.00282779	18.983	0.704209	SuSie	Cholesterol to Total Lipids in Large LDL percentage	%	Relative lipoprotein lipid concentrations	Large LDL ratios	Percentage	23615	23915	NFE2L3 (199537) - ENSG00000050344	NFE2L3 (199537) - ENSG00000050344	TRUE	upstream_gene_variant	MODIFIER	CTD-2227E11.1	6.083	0.979083	upstream_gene_variant	MODIFIER	CTD-2227E11.1	13.13
7_11	2634	7	25992323	25952703	rs10642257	L_LDL_FC	A	AAGGCC	0.160998	0.0253176	0.00278511	19.0056	0.0260247	0.0028719	18.8902	0.584615	SuSie	Free Cholesterol in Large LDL	mmol/L	Lipoprotein subclasses	Large LDL (average diameter 25.5 nm)	Non-derived	23535	23835	NFE2L3 (199537) - ENSG00000050344	NFE2L3 (199537) - ENSG00000050344	TRUE	upstream_gene_variant	MODIFIER	CTD-2227E11.1	6.083	0.979083	upstream_gene_variant	MODIFIER	CTD-2227E11.1	13.13
7_11	2634	7	25992323	25952703	rs10642257	L_LDL_FC_pct	A	AAGGCC	0.160998	0.0371002	0.00258769	45.8922	0.0375973	0.00278923	40.6763	0.666548	SuSie	Free Cholesterol to Total Lipids in Large LDL percentage	%	Relative lipoprotein lipid concentrations	Large LDL ratios	Percentage	23617	23917	NFE2L3 (199537) - ENSG00000050344	NFE2L3 (199537) - ENSG00000050344	TRUE	upstream_gene_variant	MODIFIER	CTD-2227E11.1	6.083	0.979083	upstream_gene_variant	MODIFIER	CTD-2227E11.1	13.13
7_11	2634	7	25992323	25952703	rs10642257	L_LDL_PL	A	AAGGCC	0.160998	0.0183485	0.00282183	10.102	0.0188933	0.00289419	10.1757	0.540505	SuSie	Phospholipids in Large LDL	mmol/L	Lipoprotein subclasses	Large LDL (average diameter 25.5 nm)	Non-derived	23532	23832	NFE2L3 (199537) - ENSG00000050344	NFE2L3 (199537) - ENSG00000050344	TRUE	upstream_gene_variant	MODIFIER	CTD-2227E11.1	6.083	0.979083	upstream_gene_variant	MODIFIER	CTD-2227E11.1	13.13
7_11	2634	7	25992323	25952703	rs10642257	L_LDL_TG_pct	A	AAGGCC	0.160998	-0.0284604	0.00265696	26.0471	-0.0277983	0.00283595	21.9552	0.723996	SuSie	Triglycerides to Total Lipids in Large LDL percentage	%	Relative lipoprotein lipid concentrations	Large LDL ratios	Percentage	23618	23918	NFE2L3 (199537) - ENSG00000050344	NFE2L3 (199537) - ENSG00000050344	TRUE	upstream_gene_variant	MODIFIER	CTD-2227E11.1	6.083	0.979083	upstream_gene_variant	MODIFIER	CTD-2227E11.1	13.13
7_11	2634	7	25992323	25952703	rs10642257	L_VLDL_PL_pct	A	AAGGCC	0.160998	-0.0186286	0.00268271	11.4187	-0.0180982	0.00285584	9.63057	0.441915	SuSie	Phospholipids to Total Lipids in Large VLDL percentage	%	Relative lipoprotein lipid concentrations	Large VLDL ratios	Percentage	23589	23889	NFE2L3 (199537) - ENSG00000050344	NFE2L3 (199537) - ENSG00000050344	TRUE	upstream_gene_variant	MODIFIER	CTD-2227E11.1	6.083	0.979083	upstream_gene_variant	MODIFIER	CTD-2227E11.1	13.13
7_11	2634	7	25992323	25952703	rs10642257	M_HDL_FC_pct	A	AAGGCC	0.160998	0.0179103	0.00239041	13.1704	0.0180582	0.00261928	11.2661	0.612907	SuSie	Free Cholesterol to Total Lipids in Medium HDL percentage	%	Relative lipoprotein lipid concentrations	Medium HDL ratios	Percentage	23642	23942	NFE2L3 (199537) - ENSG00000050344	NFE2L3 (199537) - ENSG00000050344	TRUE	upstream_gene_variant	MODIFIER	CTD-2227E11.1	6.083	0.979083	upstream_gene_variant	MODIFIER	CTD-2227E11.1	13.13
7_11	2634	7	25992323	25952703	rs10642257	M_LDL_CE_pct	A	AAGGCC	0.160998	-0.0366991	0.00281889	38.0203	-0.0348283	0.00289988	32.4979	0.508624	SuSie	Cholesteryl Esters to Total Lipids in Medium LDL percentage	%	Relative lipoprotein lipid concentrations	Medium LDL ratios	Percentage	23621	23921	NFE2L3 (199537) - ENSG00000050344	NFE2L3 (199537) - ENSG00000050344	TRUE	upstream_gene_variant	MODIFIER	CTD-2227E11.1	6.083	0.979083	upstream_gene_variant	MODIFIER	CTD-2227E11.1	13.13
7_11	2634	7	25992323	25952703	rs10642257	M_LDL_FC	A	AAGGCC	0.160998	0.0219425	0.00282531	14.093	0.0222885	0.00290707	13.7535	0.566198	SuSie	Free Cholesterol in Medium LDL	mmol/L	Lipoprotein subclasses	Medium LDL (average diameter 23 nm)	Non-derived	23542	23842	NFE2L3 (199537) - ENSG00000050344	NFE2L3 (199537) - ENSG00000050344	TRUE	upstream_gene_variant	MODIFIER	CTD-2227E11.1	6.083	0.979083	upstream_gene_variant	MODIFIER	CTD-2227E11.1	13.13
7_11	2634	7	25992323	25952703	rs10642257	M_LDL_FC_pct	A	AAGGCC	0.160998	0.0430242	0.00259441	61.0371	0.0411633	0.00281854	47.5685	0.717096	SuSie	Free Cholesterol to Total Lipids in Medium LDL percentage	%	Relative lipoprotein lipid concentrations	Medium LDL ratios	Percentage	23622	23922	NFE2L3 (199537) - ENSG00000050344	NFE2L3 (199537) - ENSG00000050344	TRUE	upstream_gene_variant	MODIFIER	CTD-2227E11.1	6.083	0.979083	upstream_gene_variant	MODIFIER	CTD-2227E11.1	13.13
7_11	2634	7	25992323	25952703	rs10642257	M_LDL_PL_pct	A	AAGGCC	0.160998	0.0346954	0.00282529	33.9373	0.033919	0.00290041	30.8621	0.549223	SuSie	Phospholipids to Total Lipids in Medium LDL percentage	%	Relative lipoprotein lipid concentrations	Medium LDL ratios	Percentage	23619	23919	NFE2L3 (199537) - ENSG00000050344	NFE2L3 (199537) - ENSG00000050344	TRUE	upstream_gene_variant	MODIFIER	CTD-2227E11.1	6.083	0.979083	upstream_gene_variant	MODIFIER	CTD-2227E11.1	13.13
7_11	2634	7	25992323	25952703	rs10642257	M_LDL_TG_pct	A	AAGGCC	0.160998	-0.0291911	0.00268191	26.8641	-0.0296513	0.00285148	24.5962	0.632437	SuSie	Triglycerides to Total Lipids in Medium LDL percentage	%	Relative lipoprotein lipid concentrations	Medium LDL ratios	Percentage	23623	23923	NFE2L3 (199537) - ENSG00000050344	NFE2L3 (199537) - ENSG00000050344	TRUE	upstream_gene_variant	MODIFIER	CTD-2227E11.1	6.083	0.979083	upstream_gene_variant	MODIFIER	CTD-2227E11.1	13.13
7_11	2634	7	25992323	25952703	rs10642257	Omega_3	A	AAGGCC	0.160998	-0.030303	0.0026299	29.993	-0.0340078	0.00287752	31.4989	0.67292	SuSie	Omega-3 Fatty Acids	mmol/L	Fatty acids		Non-derived	23444	23744	NFE2L3 (199537) - ENSG00000050344	NFE2L3 (199537) - ENSG00000050344	TRUE	upstream_gene_variant	MODIFIER	CTD-2227E11.1	6.083	0.979083	upstream_gene_variant	MODIFIER	CTD-2227E11.1	13.13
7_11	2634	7	25992323	25952703	rs10642257	Omega_3_pct	A	AAGGCC	0.160998	-0.0217285	0.00262098	15.9468	-0.0163124	0.002902	7.72152	0.637999	SuSie	Omega-3 Fatty Acids to Total Fatty Acids percentage	%	Fatty acids	Fatty acid ratios	Percentage	23451	23751	NFE2L3 (199537) - ENSG00000050344	NFE2L3 (199537) - ENSG00000050344	TRUE	upstream_gene_variant	MODIFIER	CTD-2227E11.1	6.083	0.979083	upstream_gene_variant	MODIFIER	CTD-2227E11.1	13.13
7_11	2634	7	25992323	25952703	rs10642257	Omega_6_pct	A	AAGGCC	0.160998	0.0343364	0.00268119	36.821	0.0333316	0.00280513	31.8302	0.786122	SuSie	Omega-6 Fatty Acids to Total Fatty Acids percentage	%	Fatty acids	Fatty acid ratios	Percentage	23452	23752	NFE2L3 (199537) - ENSG00000050344	NFE2L3 (199537) - ENSG00000050344	TRUE	upstream_gene_variant	MODIFIER	CTD-2227E11.1	6.083	0.979083	upstream_gene_variant	MODIFIER	CTD-2227E11.1	13.13
7_11	2634	7	25992323	25952703	rs10642257	PUFA_by_MUFA	A	AAGGCC	0.160998	0.0267481	0.00265529	23.1405	0.0207617	0.00292861	11.8696	0.666434	SuSie	Polyunsaturated Fatty Acids to Monounsaturated Fatty Acids ratio	ratio	Fatty acids	Fatty acid ratios	Ratio	23458	23758	NFE2L3 (199537) - ENSG00000050344	NFE2L3 (199537) - ENSG00000050344	TRUE	upstream_gene_variant	MODIFIER	CTD-2227E11.1	6.083	0.979083	upstream_gene_variant	MODIFIER	CTD-2227E11.1	13.13
7_11	2634	7	25992323	25952703	rs10642257	PUFA_pct	A	AAGGCC	0.160998	0.0247141	0.00269602	19.3126	0.0187596	0.00292327	9.85754	0.599559	SuSie	Polyunsaturated Fatty Acids to Total Fatty Acids percentage	%	Fatty acids	Fatty acid ratios	Percentage	23453	23753	NFE2L3 (199537) - ENSG00000050344	NFE2L3 (199537) - ENSG00000050344	TRUE	upstream_gene_variant	MODIFIER	CTD-2227E11.1	6.083	0.979083	upstream_gene_variant	MODIFIER	CTD-2227E11.1	13.13
7_11	2634	7	25992323	25952703	rs10642257	S_HDL_C_pct	A	AAGGCC	0.160998	0.044947	0.00269389	61.7719	0.0508235	0.00296115	65.2803	0.51052	SuSie	Cholesterol to Total Lipids in Small HDL percentage	%	Relative lipoprotein lipid concentrations	Small HDL ratios	Percentage	23645	23945	NFE2L3 (199537) - ENSG00000050344	NFE2L3 (199537) - ENSG00000050344	TRUE	upstream_gene_variant	MODIFIER	CTD-2227E11.1	6.083	0.979083	upstream_gene_variant	MODIFIER	CTD-2227E11.1	13.13
7_11	2634	7	25992323	25952703	rs10642257	S_LDL_FC	A	AAGGCC	0.160998	0.0272289	0.00280669	21.5267	0.0275967	0.00290719	20.6449	0.514864	SuSie	Free Cholesterol in Small LDL	mmol/L	Lipoprotein subclasses	Small LDL (average diameter 18.7 nm)	Non-derived	23549	23849	NFE2L3 (199537) - ENSG00000050344	NFE2L3 (199537) - ENSG00000050344	TRUE	upstream_gene_variant	MODIFIER	CTD-2227E11.1	6.083	0.979083	upstream_gene_variant	MODIFIER	CTD-2227E11.1	13.13
7_11	2634	7	25992323	25952703	rs10642257	S_LDL_FC_pct	A	AAGGCC	0.160998	0.0442044	0.00262587	62.8632	0.0509301	0.00290628	68.0043	0.730302	SuSie	Free Cholesterol to Total Lipids in Small LDL percentage	%	Relative lipoprotein lipid concentrations	Small LDL ratios	Percentage	23627	23927	NFE2L3 (199537) - ENSG00000050344	NFE2L3 (199537) - ENSG00000050344	TRUE	upstream_gene_variant	MODIFIER	CTD-2227E11.1	6.083	0.979083	upstream_gene_variant	MODIFIER	CTD-2227E11.1	13.13
7_11	2634	7	25992323	25952703	rs10642257	S_LDL_TG_pct	A	AAGGCC	0.160998	-0.0422466	0.00262589	57.5123	-0.0485908	0.00289758	62.369	0.661827	SuSie	Triglycerides to Total Lipids in Small LDL percentage	%	Relative lipoprotein lipid concentrations	Small LDL ratios	Percentage	23628	23928	NFE2L3 (199537) - ENSG00000050344	NFE2L3 (199537) - ENSG00000050344	TRUE	upstream_gene_variant	MODIFIER	CTD-2227E11.1	6.083	0.979083	upstream_gene_variant	MODIFIER	CTD-2227E11.1	13.13
7_11	2634	7	25992323	25952703	rs10642257	XS_VLDL_CE_pct	A	AAGGCC	0.160998	0.032182	0.00257812	35.0329	0.0322997	0.00275804	30.9468	0.710437	SuSie	Cholesteryl Esters to Total Lipids in Very Small VLDL percentage	%	Relative lipoprotein lipid concentrations	Very small VLDL ratios	Percentage	23606	23906	NFE2L3 (199537) - ENSG00000050344	NFE2L3 (199537) - ENSG00000050344	TRUE	upstream_gene_variant	MODIFIER	CTD-2227E11.1	6.083	0.979083	upstream_gene_variant	MODIFIER	CTD-2227E11.1	13.13
7_11	2634	7	25992323	25952703	rs10642257	XS_VLDL_C_pct	A	AAGGCC	0.160998	0.033518	0.00259938	37.3161	0.0337201	0.00277424	33.2608	0.671373	SuSie	Cholesterol to Total Lipids in Very Small VLDL percentage	%	Relative lipoprotein lipid concentrations	Very small VLDL ratios	Percentage	23605	23905	NFE2L3 (199537) - ENSG00000050344	NFE2L3 (199537) - ENSG00000050344	TRUE	upstream_gene_variant	MODIFIER	CTD-2227E11.1	6.083	0.979083	upstream_gene_variant	MODIFIER	CTD-2227E11.1	13.13
7_11	2634	7	25992323	25952703	rs10642257	XXL_VLDL_C	A	AAGGCC	0.160998	-0.039352	0.00271322	46.941	-0.0361693	0.00287426	35.5804	0.74235	SuSie	Cholesterol in Chylomicrons and Extremely Large VLDL	mmol/L	Lipoprotein subclasses	Chylomicrons and extremely large VLDL (particle diameters from 75 nm upwards)	Composite	23484	23784	NFE2L3 (199537) - ENSG00000050344	NFE2L3 (199537) - ENSG00000050344	TRUE	upstream_gene_variant	MODIFIER	CTD-2227E11.1	6.083	0.979083	upstream_gene_variant	MODIFIER	CTD-2227E11.1	13.13
7_11	2634	7	25992323	25952703	rs10642257	XXL_VLDL_CE	A	AAGGCC	0.160998	-0.03669	0.00272439	40.6129	-0.0333845	0.00287741	30.3919	0.708104	SuSie	Cholesteryl Esters in Chylomicrons and Extremely Large VLDL	mmol/L	Lipoprotein subclasses	Chylomicrons and extremely large VLDL (particle diameters from 75 nm upwards)	Non-derived	23485	23785	NFE2L3 (199537) - ENSG00000050344	NFE2L3 (199537) - ENSG00000050344	TRUE	upstream_gene_variant	MODIFIER	CTD-2227E11.1	6.083	0.979083	upstream_gene_variant	MODIFIER	CTD-2227E11.1	13.13
7_11	2634	7	25992323	25952703	rs10642257	XXL_VLDL_FC	A	AAGGCC	0.160998	-0.0421272	0.00270229	54.066	-0.0392095	0.00287052	41.7419	0.762288	SuSie	Free Cholesterol in Chylomicrons and Extremely Large VLDL	mmol/L	Lipoprotein subclasses	Chylomicrons and extremely large VLDL (particle diameters from 75 nm upwards)	Non-derived	23486	23786	NFE2L3 (199537) - ENSG00000050344	NFE2L3 (199537) - ENSG00000050344	TRUE	upstream_gene_variant	MODIFIER	CTD-2227E11.1	6.083	0.979083	upstream_gene_variant	MODIFIER	CTD-2227E11.1	13.13
7_11	2634	7	25992323	25952703	rs10642257	XXL_VLDL_L	A	AAGGCC	0.160998	-0.0412582	0.00271613	51.3857	-0.0381998	0.00287591	39.5273	0.72916	SuSie	Total Lipids in Chylomicrons and Extremely Large VLDL	mmol/L	Lipoprotein subclasses	Chylomicrons and extremely large VLDL (particle diameters from 75 nm upwards)	Composite	23482	23782	NFE2L3 (199537) - ENSG00000050344	NFE2L3 (199537) - ENSG00000050344	TRUE	upstream_gene_variant	MODIFIER	CTD-2227E11.1	6.083	0.979083	upstream_gene_variant	MODIFIER	CTD-2227E11.1	13.13
7_11	2634	7	25992323	25952703	rs10642257	XXL_VLDL_P	A	AAGGCC	0.160998	-0.0407577	0.00270474	50.5865	-0.0377932	0.002871	38.8407	0.739734	SuSie	Concentration of Chylomicrons and Extremely Large VLDL Particles	mmol/L	Lipoprotein subclasses	Chylomicrons and extremely large VLDL (particle diameters from 75 nm upwards)	Non-derived	23481	23781	NFE2L3 (199537) - ENSG00000050344	NFE2L3 (199537) - ENSG00000050344	TRUE	upstream_gene_variant	MODIFIER	CTD-2227E11.1	6.083	0.979083	upstream_gene_variant	MODIFIER	CTD-2227E11.1	13.13
7_11	2634	7	25992323	25952703	rs10642257	XXL_VLDL_PL	A	AAGGCC	0.160998	-0.0421044	0.00269283	54.3812	-0.0392143	0.00286694	41.8538	0.781858	SuSie	Phospholipids in Chylomicrons and Extremely Large VLDL	mmol/L	Lipoprotein subclasses	Chylomicrons and extremely large VLDL (particle diameters from 75 nm upwards)	Non-derived	23483	23783	NFE2L3 (199537) - ENSG00000050344	NFE2L3 (199537) - ENSG00000050344	TRUE	upstream_gene_variant	MODIFIER	CTD-2227E11.1	6.083	0.979083	upstream_gene_variant	MODIFIER	CTD-2227E11.1	13.13
7_11	2634	7	25992323	25952703	rs10642257	XXL_VLDL_TG	A	AAGGCC	0.160998	-0.0407716	0.00272777	49.787	-0.0378455	0.00288046	38.6967	0.637939	SuSie	Triglycerides in Chylomicrons and Extremely Large VLDL	mmol/L	Lipoprotein subclasses	Chylomicrons and extremely large VLDL (particle diameters from 75 nm upwards)	Non-derived	23487	23787	NFE2L3 (199537) - ENSG00000050344	NFE2L3 (199537) - ENSG00000050344	TRUE	upstream_gene_variant	MODIFIER	CTD-2227E11.1	6.083	0.979083	upstream_gene_variant	MODIFIER	CTD-2227E11.1	13.13
7_11	2634	7	25991826	25952206	rs4722551	Citrate	T	C	0.159017	-0.0245611	0.00274547	18.4337	-0.0251934	0.00284105	18.125	0.805744	SuSie	Citrate	mmol/L	Glycolysis related metabolites		Non-derived	23473	23773	NFE2L3 (200034) - ENSG00000050344	NFE2L3 (200034) - ENSG00000050344	TRUE	upstream_gene_variant	MODIFIER	CTD-2227E11.1	13.13	1	upstream_gene_variant	MODIFIER	CTD-2227E11.1	13.13
7_11	2634	7	25991826	25952206	rs4722551	HDL_TG	T	C	0.159017	-0.0381163	0.00268367	45.057	-0.0418242	0.00296587	44.4216	0.610167	SuSie	Triglycerides in HDL	mmol/L	Triglycerides		Composite	23410	23710	NFE2L3 (200034) - ENSG00000050344	NFE2L3 (200034) - ENSG00000050344	TRUE	upstream_gene_variant	MODIFIER	CTD-2227E11.1	13.13	1	upstream_gene_variant	MODIFIER	CTD-2227E11.1	13.13
7_11	2634	7	25991826	25952206	rs4722551	IDL_FC_pct	T	C	0.159017	0.0310505	0.00279023	28.0391	0.0305116	0.00290838	25.0187	0.787772	SuSie	Free Cholesterol to Total Lipids in IDL percentage	%	Relative lipoprotein lipid concentrations	IDL ratios	Percentage	23612	23912	NFE2L3 (200034) - ENSG00000050344	NFE2L3 (200034) - ENSG00000050344	TRUE	upstream_gene_variant	MODIFIER	CTD-2227E11.1	13.13	1	upstream_gene_variant	MODIFIER	CTD-2227E11.1	13.13
7_11	2634	7	25991826	25952206	rs4722551	IDL_P	T	C	0.159017	0.0179398	0.0028194	9.70361	0.0188255	0.00289208	10.1217	0.511301	SuSie	Concentration of IDL Particles	mmol/L	Lipoprotein subclasses	IDL (average diameter 28.6 nm)	Non-derived	23523	23823	NFE2L3 (200034) - ENSG00000050344	NFE2L3 (200034) - ENSG00000050344	TRUE	upstream_gene_variant	MODIFIER	CTD-2227E11.1	13.13	1	upstream_gene_variant	MODIFIER	CTD-2227E11.1	13.13
7_11	2634	7	25991826	25952206	rs4722551	IDL_PL	T	C	0.159017	0.0181165	0.0027583	10.2924	0.0192144	0.00284417	10.8468	0.503706	SuSie	Phospholipids in IDL	mmol/L	Lipoprotein subclasses	IDL (average diameter 28.6 nm)	Non-derived	23525	23825	NFE2L3 (200034) - ENSG00000050344	NFE2L3 (200034) - ENSG00000050344	TRUE	upstream_gene_variant	MODIFIER	CTD-2227E11.1	13.13	1	upstream_gene_variant	MODIFIER	CTD-2227E11.1	13.13
7_11	2634	7	25991826	25952206	rs4722551	L_HDL_TG	T	C	0.159017	-0.024123	0.00257233	20.1718	-0.023491	0.0027896	16.4264	0.761122	SuSie	Triglycerides in Large HDL	mmol/L	Lipoprotein subclasses	Large HDL (average diameter 12.1 nm)	Non-derived	23564	23864	NFE2L3 (200034) - ENSG00000050344	NFE2L3 (200034) - ENSG00000050344	TRUE	upstream_gene_variant	MODIFIER	CTD-2227E11.1	13.13	1	upstream_gene_variant	MODIFIER	CTD-2227E11.1	13.13
7_11	2634	7	25991826	25952206	rs4722551	L_VLDL_CE_pct	T	C	0.159017	0.0356718	0.00268389	39.5837	0.0351116	0.00281914	34.874	0.787111	SuSie	Cholesteryl Esters to Total Lipids in Large VLDL percentage	%	Relative lipoprotein lipid concentrations	Large VLDL ratios	Percentage	23591	23891	NFE2L3 (200034) - ENSG00000050344	NFE2L3 (200034) - ENSG00000050344	TRUE	upstream_gene_variant	MODIFIER	CTD-2227E11.1	13.13	1	upstream_gene_variant	MODIFIER	CTD-2227E11.1	13.13
7_11	2634	7	25991826	25952206	rs4722551	L_VLDL_C_pct	T	C	0.159017	0.0330786	0.00274438	32.7292	0.0326965	0.00286658	29.4047	0.847308	SuSie	Cholesterol to Total Lipids in Large VLDL percentage	%	Relative lipoprotein lipid concentrations	Large VLDL ratios	Percentage	23590	23890	NFE2L3 (200034) - ENSG00000050344	NFE2L3 (200034) - ENSG00000050344	TRUE	upstream_gene_variant	MODIFIER	CTD-2227E11.1	13.13	1	upstream_gene_variant	MODIFIER	CTD-2227E11.1	13.13
7_11	2634	7	25991826	25952206	rs4722551	M_HDL_TG	T	C	0.159017	-0.0416363	0.00269469	53.1309	-0.0458135	0.00297138	52.8947	0.640398	SuSie	Triglycerides in Medium HDL	mmol/L	Lipoprotein subclasses	Medium HDL (average diameter 10.9 nm)	Non-derived	23571	23871	NFE2L3 (200034) - ENSG00000050344	NFE2L3 (200034) - ENSG00000050344	TRUE	upstream_gene_variant	MODIFIER	CTD-2227E11.1	13.13	1	upstream_gene_variant	MODIFIER	CTD-2227E11.1	13.13
7_11	2634	7	25991826	25952206	rs4722551	M_VLDL_CE	T	C	0.159017	0.0201141	0.00282823	11.9414	0.0212093	0.00289536	12.622	0.500177	SuSie	Cholesteryl Esters in Medium VLDL	mmol/L	Lipoprotein subclasses	Medium VLDL (average diameter 44.5 nm)	Non-derived	23506	23806	NFE2L3 (200034) - ENSG00000050344	NFE2L3 (200034) - ENSG00000050344	TRUE	upstream_gene_variant	MODIFIER	CTD-2227E11.1	13.13	1	upstream_gene_variant	MODIFIER	CTD-2227E11.1	13.13
7_11	2634	7	25991826	25952206	rs4722551	M_VLDL_CE_pct	T	C	0.159017	0.0414219	0.00259317	56.7083	0.0407502	0.00276871	48.2951	0.712657	SuSie	Cholesteryl Esters to Total Lipids in Medium VLDL percentage	%	Relative lipoprotein lipid concentrations	Medium VLDL ratios	Percentage	23596	23896	NFE2L3 (200034) - ENSG00000050344	NFE2L3 (200034) - ENSG00000050344	TRUE	upstream_gene_variant	MODIFIER	CTD-2227E11.1	13.13	1	upstream_gene_variant	MODIFIER	CTD-2227E11.1	13.13
7_11	2634	7	25991826	25952206	rs4722551	M_VLDL_C_pct	T	C	0.159017	0.0411499	0.00261014	55.2691	0.0419625	0.00276521	51.2736	0.707965	SuSie	Cholesterol to Total Lipids in Medium VLDL percentage	%	Relative lipoprotein lipid concentrations	Medium VLDL ratios	Percentage	23595	23895	NFE2L3 (200034) - ENSG00000050344	NFE2L3 (200034) - ENSG00000050344	TRUE	upstream_gene_variant	MODIFIER	CTD-2227E11.1	13.13	1	upstream_gene_variant	MODIFIER	CTD-2227E11.1	13.13
7_11	2634	7	25991826	25952206	rs4722551	M_VLDL_FC_pct	T	C	0.159017	0.0392398	0.00266659	48.2892	0.0409689	0.00279263	47.9892	0.701716	SuSie	Free Cholesterol to Total Lipids in Medium VLDL percentage	%	Relative lipoprotein lipid concentrations	Medium VLDL ratios	Percentage	23597	23897	NFE2L3 (200034) - ENSG00000050344	NFE2L3 (200034) - ENSG00000050344	TRUE	upstream_gene_variant	MODIFIER	CTD-2227E11.1	13.13	1	upstream_gene_variant	MODIFIER	CTD-2227E11.1	13.13
7_11	2634	7	25991826	25952206	rs4722551	M_VLDL_PL_pct	T	C	0.159017	0.0367459	0.00269722	41.5379	0.0436285	0.00287413	51.3038	0.75045	SuSie	Phospholipids to Total Lipids in Medium VLDL percentage	%	Relative lipoprotein lipid concentrations	Medium VLDL ratios	Percentage	23594	23894	NFE2L3 (200034) - ENSG00000050344	NFE2L3 (200034) - ENSG00000050344	TRUE	upstream_gene_variant	MODIFIER	CTD-2227E11.1	13.13	1	upstream_gene_variant	MODIFIER	CTD-2227E11.1	13.13
7_11	2634	7	25991826	25952206	rs4722551	M_VLDL_TG_pct	T	C	0.159017	-0.0407008	0.00262822	53.3658	-0.0415378	0.00277368	49.9627	0.720087	SuSie	Triglycerides to Total Lipids in Medium VLDL percentage	%	Relative lipoprotein lipid concentrations	Medium VLDL ratios	Percentage	23598	23898	NFE2L3 (200034) - ENSG00000050344	NFE2L3 (200034) - ENSG00000050344	TRUE	upstream_gene_variant	MODIFIER	CTD-2227E11.1	13.13	1	upstream_gene_variant	MODIFIER	CTD-2227E11.1	13.13
7_11	2634	7	25991826	25952206	rs4722551	SFA	T	C	0.159017	-0.0238974	0.00281867	16.6408	-0.0227598	0.00289536	14.4173	0.579427	SuSie	Saturated Fatty Acids	mmol/L	Fatty acids		Non-derived	23448	23748	NFE2L3 (200034) - ENSG00000050344	NFE2L3 (200034) - ENSG00000050344	TRUE	upstream_gene_variant	MODIFIER	CTD-2227E11.1	13.13	1	upstream_gene_variant	MODIFIER	CTD-2227E11.1	13.13
7_11	2634	7	25991826	25952206	rs4722551	S_HDL_CE_pct	T	C	0.159017	0.0371228	0.00267698	43.0009	0.040837	0.0029448	42.9919	0.530811	SuSie	Cholesteryl Esters to Total Lipids in Small HDL percentage	%	Relative lipoprotein lipid concentrations	Small HDL ratios	Percentage	23646	23946	NFE2L3 (200034) - ENSG00000050344	NFE2L3 (200034) - ENSG00000050344	TRUE	upstream_gene_variant	MODIFIER	CTD-2227E11.1	13.13	1	upstream_gene_variant	MODIFIER	CTD-2227E11.1	13.13
7_11	2634	7	25991826	25952206	rs4722551	S_HDL_FC_pct	T	C	0.159017	0.0265803	0.00261554	23.5352	0.0275823	0.00280567	22.0793	0.548034	SuSie	Free Cholesterol to Total Lipids in Small HDL percentage	%	Relative lipoprotein lipid concentrations	Small HDL ratios	Percentage	23647	23947	NFE2L3 (200034) - ENSG00000050344	NFE2L3 (200034) - ENSG00000050344	TRUE	upstream_gene_variant	MODIFIER	CTD-2227E11.1	13.13	1	upstream_gene_variant	MODIFIER	CTD-2227E11.1	13.13
7_11	2634	7	25991826	25952206	rs4722551	S_HDL_PL	T	C	0.159017	-0.026009	0.00276982	20.2225	-0.0260566	0.00288303	18.7951	0.826792	SuSie	Phospholipids in Small HDL	mmol/L	Lipoprotein subclasses	Small HDL (average diameter 8.7 nm)	Non-derived	23574	23874	NFE2L3 (200034) - ENSG00000050344	NFE2L3 (200034) - ENSG00000050344	TRUE	upstream_gene_variant	MODIFIER	CTD-2227E11.1	13.13	1	upstream_gene_variant	MODIFIER	CTD-2227E11.1	13.13
7_11	2634	7	25991826	25952206	rs4722551	S_HDL_PL_pct	T	C	0.159017	-0.0322993	0.00268731	32.5502	-0.0320927	0.002821	29.2566	0.586665	SuSie	Phospholipids to Total Lipids in Small HDL percentage	%	Relative lipoprotein lipid concentrations	Small HDL ratios	Percentage	23644	23944	NFE2L3 (200034) - ENSG00000050344	NFE2L3 (200034) - ENSG00000050344	TRUE	upstream_gene_variant	MODIFIER	CTD-2227E11.1	13.13	1	upstream_gene_variant	MODIFIER	CTD-2227E11.1	13.13
7_11	2634	7	25991826	25952206	rs4722551	S_LDL_CE_pct	T	C	0.159017	-0.0343566	0.0028016	33.8453	-0.0332754	0.00291491	29.4522	0.667902	SuSie	Cholesteryl Esters to Total Lipids in Small LDL percentage	%	Relative lipoprotein lipid concentrations	Small LDL ratios	Percentage	23626	23926	NFE2L3 (200034) - ENSG00000050344	NFE2L3 (200034) - ENSG00000050344	TRUE	upstream_gene_variant	MODIFIER	CTD-2227E11.1	13.13	1	upstream_gene_variant	MODIFIER	CTD-2227E11.1	13.13
7_11	2634	7	25991826	25952206	rs4722551	S_LDL_PL	T	C	0.159017	0.0187915	0.00282846	10.5145	0.0194719	0.00291755	10.6036	0.502296	SuSie	Phospholipids in Small LDL	mmol/L	Lipoprotein subclasses	Small LDL (average diameter 18.7 nm)	Non-derived	23546	23846	NFE2L3 (200034) - ENSG00000050344	NFE2L3 (200034) - ENSG00000050344	TRUE	upstream_gene_variant	MODIFIER	CTD-2227E11.1	13.13	1	upstream_gene_variant	MODIFIER	CTD-2227E11.1	13.13
7_11	2634	7	25991826	25952206	rs4722551	S_LDL_PL_pct	T	C	0.159017	0.035377	0.0027897	36.1244	0.0347703	0.00291185	32.1353	0.663544	SuSie	Phospholipids to Total Lipids in Small LDL percentage	%	Relative lipoprotein lipid concentrations	Small LDL ratios	Percentage	23624	23924	NFE2L3 (200034) - ENSG00000050344	NFE2L3 (200034) - ENSG00000050344	TRUE	upstream_gene_variant	MODIFIER	CTD-2227E11.1	13.13	1	upstream_gene_variant	MODIFIER	CTD-2227E11.1	13.13
7_11	2634	7	25991826	25952206	rs4722551	S_VLDL_CE_pct	T	C	0.159017	0.0384558	0.00275581	43.5295	0.0465399	0.00294256	55.6025	0.827978	SuSie	Cholesteryl Esters to Total Lipids in Small VLDL percentage	%	Relative lipoprotein lipid concentrations	Small VLDL ratios	Percentage	23601	23901	NFE2L3 (200034) - ENSG00000050344	NFE2L3 (200034) - ENSG00000050344	TRUE	upstream_gene_variant	MODIFIER	CTD-2227E11.1	13.13	1	upstream_gene_variant	MODIFIER	CTD-2227E11.1	13.13
7_11	2634	7	25991826	25952206	rs4722551	S_VLDL_C_pct	T	C	0.159017	0.0422408	0.00270639	54.1911	0.0506031	0.00290402	67.2517	0.748805	SuSie	Cholesterol to Total Lipids in Small VLDL percentage	%	Relative lipoprotein lipid concentrations	Small VLDL ratios	Percentage	23600	23900	NFE2L3 (200034) - ENSG00000050344	NFE2L3 (200034) - ENSG00000050344	TRUE	upstream_gene_variant	MODIFIER	CTD-2227E11.1	13.13	1	upstream_gene_variant	MODIFIER	CTD-2227E11.1	13.13
7_11	2634	7	25991826	25952206	rs4722551	S_VLDL_FC_pct	T	C	0.159017	0.0413681	0.00263288	54.9033	0.0478084	0.00286067	61.9526	0.538296	SuSie	Free Cholesterol to Total Lipids in Small VLDL percentage	%	Relative lipoprotein lipid concentrations	Small VLDL ratios	Percentage	23602	23902	NFE2L3 (200034) - ENSG00000050344	NFE2L3 (200034) - ENSG00000050344	TRUE	upstream_gene_variant	MODIFIER	CTD-2227E11.1	13.13	1	upstream_gene_variant	MODIFIER	CTD-2227E11.1	13.13
7_11	2634	7	25991826	25952206	rs4722551	S_VLDL_PL_pct	T	C	0.159017	0.0418469	0.0026358	56.0346	0.0431032	0.00279013	53.0977	0.590221	SuSie	Phospholipids to Total Lipids in Small VLDL percentage	%	Relative lipoprotein lipid concentrations	Small VLDL ratios	Percentage	23599	23899	NFE2L3 (200034) - ENSG00000050344	NFE2L3 (200034) - ENSG00000050344	TRUE	upstream_gene_variant	MODIFIER	CTD-2227E11.1	13.13	1	upstream_gene_variant	MODIFIER	CTD-2227E11.1	13.13
7_11	2634	7	25991826	25952206	rs4722551	S_VLDL_TG_pct	T	C	0.159017	-0.0428389	0.00268501	56.5788	-0.0510797	0.00288887	69.2108	0.719634	SuSie	Triglycerides to Total Lipids in Small VLDL percentage	%	Relative lipoprotein lipid concentrations	Small VLDL ratios	Percentage	23603	23903	NFE2L3 (200034) - ENSG00000050344	NFE2L3 (200034) - ENSG00000050344	TRUE	upstream_gene_variant	MODIFIER	CTD-2227E11.1	13.13	1	upstream_gene_variant	MODIFIER	CTD-2227E11.1	13.13
7_11	2634	7	25991826	25952206	rs4722551	Tyr	T	C	0.159017	-0.0285381	0.00280407	23.6018	-0.0343677	0.00296876	30.2611	0.724834	SuSie	Tyrosine	mmol/L	Amino acids	Aromatic amino acids	Non-derived	23469	23769	NFE2L3 (200034) - ENSG00000050344	NFE2L3 (200034) - ENSG00000050344	TRUE	upstream_gene_variant	MODIFIER	CTD-2227E11.1	13.13	1	upstream_gene_variant	MODIFIER	CTD-2227E11.1	13.13
7_11	2634	7	25991826	25952206	rs4722551	XL_HDL_CE_pct	T	C	0.159017	0.0245287	0.00278807	17.8552	0.0226817	0.00292506	14.0503	0.573635	SuSie	Cholesteryl Esters to Total Lipids in Very Large HDL percentage	%	Relative lipoprotein lipid concentrations	Very large HDL ratios	Percentage	23631	23931	NFE2L3 (200034) - ENSG00000050344	NFE2L3 (200034) - ENSG00000050344	TRUE	upstream_gene_variant	MODIFIER	CTD-2227E11.1	13.13	1	upstream_gene_variant	MODIFIER	CTD-2227E11.1	13.13
7_11	2634	7	25991826	25952206	rs4722551	XL_HDL_FC	T	C	0.159017	0.0250574	0.00257021	21.7305	0.0215441	0.00285804	13.3207	0.529379	SuSie	Free Cholesterol in Very Large HDL	mmol/L	Lipoprotein subclasses	Very large HDL (average diameter 14.3 nm)	Non-derived	23556	23856	NFE2L3 (200034) - ENSG00000050344	NFE2L3 (200034) - ENSG00000050344	TRUE	upstream_gene_variant	MODIFIER	CTD-2227E11.1	13.13	1	upstream_gene_variant	MODIFIER	CTD-2227E11.1	13.13
7_11	2634	7	25991826	25952206	rs4722551	XL_HDL_TG	T	C	0.159017	-0.0196567	0.0027133	12.3628	-0.0190215	0.00287679	10.4209	0.53965	SuSie	Triglycerides in Very Large HDL	mmol/L	Lipoprotein subclasses	Very large HDL (average diameter 14.3 nm)	Non-derived	23557	23857	NFE2L3 (200034) - ENSG00000050344	NFE2L3 (200034) - ENSG00000050344	TRUE	upstream_gene_variant	MODIFIER	CTD-2227E11.1	13.13	1	upstream_gene_variant	MODIFIER	CTD-2227E11.1	13.13
7_11	2634	7	25991826	25952206	rs4722551	XL_VLDL_CE_pct	T	C	0.159017	0.0430063	0.00265147	58.437	0.0403495	0.00281984	45.7066	0.855466	SuSie	Cholesteryl Esters to Total Lipids in Very Large VLDL percentage	%	Relative lipoprotein lipid concentrations	Very large VLDL ratios	Percentage	23586	23886	NFE2L3 (200034) - ENSG00000050344	NFE2L3 (200034) - ENSG00000050344	TRUE	upstream_gene_variant	MODIFIER	CTD-2227E11.1	13.13	1	upstream_gene_variant	MODIFIER	CTD-2227E11.1	13.13
7_11	2634	7	25991826	25952206	rs4722551	XL_VLDL_C_pct	T	C	0.159017	0.041532	0.0026548	54.4383	0.0389363	0.00281718	42.7111	0.883326	SuSie	Cholesterol to Total Lipids in Very Large VLDL percentage	%	Relative lipoprotein lipid concentrations	Very large VLDL ratios	Percentage	23585	23885	NFE2L3 (200034) - ENSG00000050344	NFE2L3 (200034) - ENSG00000050344	TRUE	upstream_gene_variant	MODIFIER	CTD-2227E11.1	13.13	1	upstream_gene_variant	MODIFIER	CTD-2227E11.1	13.13
7_11	2634	7	25991826	25952206	rs4722551	XL_VLDL_FC_pct	T	C	0.159017	0.0312972	0.00272315	29.8445	0.0307918	0.00282223	26.9846	0.861246	SuSie	Free Cholesterol to Total Lipids in Very Large VLDL percentage	%	Relative lipoprotein lipid concentrations	Very large VLDL ratios	Percentage	23587	23887	NFE2L3 (200034) - ENSG00000050344	NFE2L3 (200034) - ENSG00000050344	TRUE	upstream_gene_variant	MODIFIER	CTD-2227E11.1	13.13	1	upstream_gene_variant	MODIFIER	CTD-2227E11.1	13.13
7_11	2634	7	25991826	25952206	rs4722551	XL_VLDL_TG_pct	T	C	0.159017	-0.0380442	0.00271288	43.9514	-0.0391793	0.00281596	43.2695	0.91973	SuSie	Triglycerides to Total Lipids in Very Large VLDL percentage	%	Relative lipoprotein lipid concentrations	Very large VLDL ratios	Percentage	23588	23888	NFE2L3 (200034) - ENSG00000050344	NFE2L3 (200034) - ENSG00000050344	TRUE	upstream_gene_variant	MODIFIER	CTD-2227E11.1	13.13	1	upstream_gene_variant	MODIFIER	CTD-2227E11.1	13.13
7_11	2634	7	25991826	25952206	rs4722551	XS_VLDL_FC_pct	T	C	0.159017	0.0310575	0.00280813	27.7067	0.0325857	0.00290159	28.5344	0.820056	SuSie	Free Cholesterol to Total Lipids in Very Small VLDL percentage	%	Relative lipoprotein lipid concentrations	Very small VLDL ratios	Percentage	23607	23907	NFE2L3 (200034) - ENSG00000050344	NFE2L3 (200034) - ENSG00000050344	TRUE	upstream_gene_variant	MODIFIER	CTD-2227E11.1	13.13	1	upstream_gene_variant	MODIFIER	CTD-2227E11.1	13.13
7_11	2634	7	25991826	25952206	rs4722551	XS_VLDL_TG_pct	T	C	0.159017	-0.0355285	0.0026136	41.3599	-0.0417259	0.0028506	47.7795	0.554263	SuSie	Triglycerides to Total Lipids in Very Small VLDL percentage	%	Relative lipoprotein lipid concentrations	Very small VLDL ratios	Percentage	23608	23908	NFE2L3 (200034) - ENSG00000050344	NFE2L3 (200034) - ENSG00000050344	TRUE	upstream_gene_variant	MODIFIER	CTD-2227E11.1	13.13	1	upstream_gene_variant	MODIFIER	CTD-2227E11.1	13.13
7_11	2634	7	25991826	25952206	rs4722551	XXL_VLDL_CE_pct	T	C	0.159017	0.0318862	0.00282193	28.8792	0.0321915	0.00289661	27.9634	0.82773	SuSie	Cholesteryl Esters to Total Lipids in Chylomicrons and Extremely Large VLDL percentage	%	Relative lipoprotein lipid concentrations	Chylomicrons and extremely large VLDL ratios	Percentage	23581	23881	NFE2L3 (200034) - ENSG00000050344	NFE2L3 (200034) - ENSG00000050344	TRUE	upstream_gene_variant	MODIFIER	CTD-2227E11.1	13.13	1	upstream_gene_variant	MODIFIER	CTD-2227E11.1	13.13
7_11	2634	7	25991826	25952206	rs4722551	XXL_VLDL_FC_pct	T	C	0.159017	0.0254748	0.00279117	19.1519	0.0252696	0.00286119	17.9858	0.814076	SuSie	Free Cholesterol to Total Lipids in Chylomicrons and Extremely Large VLDL percentage	%	Relative lipoprotein lipid concentrations	Chylomicrons and extremely large VLDL ratios	Percentage	23582	23882	NFE2L3 (200034) - ENSG00000050344	NFE2L3 (200034) - ENSG00000050344	TRUE	upstream_gene_variant	MODIFIER	CTD-2227E11.1	13.13	1	upstream_gene_variant	MODIFIER	CTD-2227E11.1	13.13
7_11	2635	7	26081533	26041913	rs10951122	Omega_3	A	T	0.781672	0.0136722	0.00234827	8.23606	0.0207216	0.00256937	15.1336	0.401456	SuSie	Omega-3 Fatty Acids	mmol/L	Fatty acids		Non-derived	23444	23744	NFE2L3 (110327) - ENSG00000050344	NFE2L3 (110327) - ENSG00000050344	TRUE	intergenic_variant	MODIFIER	-	3.784	0.809595	intergenic_variant	MODIFIER	-	4.81
7_11	2635	7	26008233	25968613	rs2391211	M_VLDL_PL_pct	T	C	0.790334	-0.0147288	0.0024523	8.72121	-0.0225157	0.00261314	17.1589	0.615435	SuSie	Phospholipids to Total Lipids in Medium VLDL percentage	%	Relative lipoprotein lipid concentrations	Medium VLDL ratios	Percentage	23594	23894	NFE2L3 (183627) - ENSG00000050344	NFE2L3 (183627) - ENSG00000050344	TRUE	intergenic_variant	MODIFIER	-	4.81	1	intergenic_variant	MODIFIER	-	4.81
7_11	2635	7	26008233	25968613	rs2391211	S_HDL_CE_pct	T	C	0.790334	-0.0177389	0.0024339	12.5032	-0.0259056	0.00266405	21.6213	0.534072	SuSie	Cholesteryl Esters to Total Lipids in Small HDL percentage	%	Relative lipoprotein lipid concentrations	Small HDL ratios	Percentage	23646	23946	NFE2L3 (183627) - ENSG00000050344	NFE2L3 (183627) - ENSG00000050344	TRUE	intergenic_variant	MODIFIER	-	4.81	1	intergenic_variant	MODIFIER	-	4.81
7_11	2635	7	26008233	25968613	rs2391211	S_VLDL_CE_pct	T	C	0.790334	-0.0189209	0.00250557	13.3664	-0.0278035	0.00267536	24.5683	0.766331	SuSie	Cholesteryl Esters to Total Lipids in Small VLDL percentage	%	Relative lipoprotein lipid concentrations	Small VLDL ratios	Percentage	23601	23901	NFE2L3 (183627) - ENSG00000050344	NFE2L3 (183627) - ENSG00000050344	TRUE	intergenic_variant	MODIFIER	-	4.81	1	intergenic_variant	MODIFIER	-	4.81
7_11	2635	7	26008233	25968613	rs2391211	S_VLDL_C_pct	T	C	0.790334	-0.0191897	0.00246064	14.2037	-0.0284156	0.00264031	26.2813	0.777034	SuSie	Cholesterol to Total Lipids in Small VLDL percentage	%	Relative lipoprotein lipid concentrations	Small VLDL ratios	Percentage	23600	23900	NFE2L3 (183627) - ENSG00000050344	NFE2L3 (183627) - ENSG00000050344	TRUE	intergenic_variant	MODIFIER	-	4.81	1	intergenic_variant	MODIFIER	-	4.81
7_11	2635	7	26008233	25968613	rs2391211	S_VLDL_FC_pct	T	C	0.790334	-0.0169423	0.00239381	11.8335	-0.0262321	0.00259769	23.2472	0.727119	SuSie	Free Cholesterol to Total Lipids in Small VLDL percentage	%	Relative lipoprotein lipid concentrations	Small VLDL ratios	Percentage	23602	23902	NFE2L3 (183627) - ENSG00000050344	NFE2L3 (183627) - ENSG00000050344	TRUE	intergenic_variant	MODIFIER	-	4.81	1	intergenic_variant	MODIFIER	-	4.81
7_11	2635	7	26008233	25968613	rs2391211	S_VLDL_TG_pct	T	C	0.790334	0.0188036	0.0024412	13.8751	0.0280449	0.00262654	25.8837	0.765391	SuSie	Triglycerides to Total Lipids in Small VLDL percentage	%	Relative lipoprotein lipid concentrations	Small VLDL ratios	Percentage	23603	23903	NFE2L3 (183627) - ENSG00000050344	NFE2L3 (183627) - ENSG00000050344	TRUE	intergenic_variant	MODIFIER	-	4.81	1	intergenic_variant	MODIFIER	-	4.81
7_11	2635	7	26008233	25968613	rs2391211	XS_VLDL_TG_pct	T	C	0.790334	0.0152152	0.00237628	9.81697	0.0230919	0.00258855	18.3329	0.680076	SuSie	Triglycerides to Total Lipids in Very Small VLDL percentage	%	Relative lipoprotein lipid concentrations	Very small VLDL ratios	Percentage	23608	23908	NFE2L3 (183627) - ENSG00000050344	NFE2L3 (183627) - ENSG00000050344	TRUE	intergenic_variant	MODIFIER	-	4.81	1	intergenic_variant	MODIFIER	-	4.81
7_11	2635	7	26022414	25982794	rs7780562	HDL_TG	A	C	0.793766	0.0186368	0.00245141	13.5368	0.0255071	0.00270848	20.3334	0.92981	SuSie	Triglycerides in HDL	mmol/L	Triglycerides		Composite	23410	23710	NFE2L3 (169446) - ENSG00000050344	NFE2L3 (169446) - ENSG00000050344	TRUE	intergenic_variant	MODIFIER	-	3.778	0.950081	intergenic_variant	MODIFIER	-	4.81
7_11	2635	7	26022414	25982794	rs7780562	M_HDL_TG	A	C	0.793766	0.0199058	0.00246148	15.2133	0.0275568	0.0027135	23.5012	0.949244	SuSie	Triglycerides in Medium HDL	mmol/L	Lipoprotein subclasses	Medium HDL (average diameter 10.9 nm)	Non-derived	23571	23871	NFE2L3 (169446) - ENSG00000050344	NFE2L3 (169446) - ENSG00000050344	TRUE	intergenic_variant	MODIFIER	-	3.778	0.950081	intergenic_variant	MODIFIER	-	4.81
7_11	2635	7	26022414	25982794	rs7780562	S_HDL_C_pct	A	C	0.793766	-0.0201193	0.00246367	15.498	-0.0307406	0.00269673	29.3706	0.52493	SuSie	Cholesterol to Total Lipids in Small HDL percentage	%	Relative lipoprotein lipid concentrations	Small HDL ratios	Percentage	23645	23945	NFE2L3 (169446) - ENSG00000050344	NFE2L3 (169446) - ENSG00000050344	TRUE	intergenic_variant	MODIFIER	-	3.778	0.950081	intergenic_variant	MODIFIER	-	4.81
7_11	2635	7	26022414	25982794	rs7780562	S_LDL_FC_pct	A	C	0.793766	-0.0208503	0.00240147	17.4113	-0.0311924	0.00265395	31.1627	0.717016	SuSie	Free Cholesterol to Total Lipids in Small LDL percentage	%	Relative lipoprotein lipid concentrations	Small LDL ratios	Percentage	23627	23927	NFE2L3 (169446) - ENSG00000050344	NFE2L3 (169446) - ENSG00000050344	TRUE	intergenic_variant	MODIFIER	-	3.778	0.950081	intergenic_variant	MODIFIER	-	4.81
7_11	2635	7	26022414	25982794	rs7780562	S_LDL_TG_pct	A	C	0.793766	0.0190286	0.00240149	14.6371	0.0288143	0.00264771	26.8524	0.555162	SuSie	Triglycerides to Total Lipids in Small LDL percentage	%	Relative lipoprotein lipid concentrations	Small LDL ratios	Percentage	23628	23928	NFE2L3 (169446) - ENSG00000050344	NFE2L3 (169446) - ENSG00000050344	TRUE	intergenic_variant	MODIFIER	-	3.778	0.950081	intergenic_variant	MODIFIER	-	4.81
7_11	2635	7	26022414	25982794	rs7780562	Tyr	A	C	0.793766	0.0183012	0.00256139	12.0458	0.0253079	0.00271182	19.9832	0.718564	SuSie	Tyrosine	mmol/L	Amino acids	Aromatic amino acids	Non-derived	23469	23769	NFE2L3 (169446) - ENSG00000050344	NFE2L3 (169446) - ENSG00000050344	TRUE	intergenic_variant	MODIFIER	-	3.778	0.950081	intergenic_variant	MODIFIER	-	4.81
7_11	2636	7	26153560	26113940	7:26153560_AG_A	M_HDL_L	AG	A	0.204569	0.0151311	0.00232503	10.118	0.0147994	0.00247745	8.63411	0.065396	SuSie	Total Lipids in Medium HDL	mmol/L	Lipoprotein subclasses	Medium HDL (average diameter 10.9 nm)	Composite	23566	23866	NFE2L3 (38300) - ENSG00000050344	NFE2L3 (38300) - ENSG00000050344	TRUE	intergenic_variant	MODIFIER	-	0.143	0.911538	intergenic_variant	MODIFIER	-	0.138
7_11	2636	7	26153560	26113940	7:26153560_AG_A	M_HDL_PL	AG	A	0.204569	0.015894	0.00234955	10.8743	0.0167682	0.00248435	10.8282	0.0741311	Wakefield	Phospholipids in Medium HDL	mmol/L	Lipoprotein subclasses	Medium HDL (average diameter 10.9 nm)	Non-derived	23567	23867	NFE2L3 (38300) - ENSG00000050344	NFE2L3 (38300) - ENSG00000050344	TRUE	intergenic_variant	MODIFIER	-	0.143	0.911538	intergenic_variant	MODIFIER	-	0.138
7_11	2636	7	26136716	26097096	rs558798553	GlycA	C	CAA	0.218974	0.0181956	0.00247601	12.6989	0.0157008	0.00263596	8.58831	0.0602036	SuSie	Glycoprotein Acetyls	mmol/L	Inflammation		Non-derived	23480	23780	NFE2L3 (55144) - ENSG00000050344	NFE2L3 (55144) - ENSG00000050344	TRUE	intergenic_variant	MODIFIER	-	8.255	0.980155	intergenic_variant	MODIFIER	-	0.138
7_11	2637	7	26385540	26345920	rs12534816	M_VLDL_C_pct	G	A	0.145283	-0.0178721	0.0027132	10.3483	-0.0166375	0.00287896	8.12373	0.124561	SuSie	Cholesterol to Total Lipids in Medium VLDL percentage	%	Relative lipoprotein lipid concentrations	Medium VLDL ratios	Percentage	23595	23895	SNX10 (28409) - ENSG00000086300	SNX10 (8137) - ENSG00000086300	TRUE	intron_variant	MODIFIER	SNX10	2.092	0.896247	intron_variant	MODIFIER	SNX10	1.983
7_11	2637	7	26385540	26345920	rs12534816	M_VLDL_TG_pct	G	A	0.145283	0.0174734	0.002732	9.79678	0.0164447	0.00288778	7.9074	0.0978713	SuSie	Triglycerides to Total Lipids in Medium VLDL percentage	%	Relative lipoprotein lipid concentrations	Medium VLDL ratios	Percentage	23598	23898	SNX10 (28409) - ENSG00000086300	SNX10 (8137) - ENSG00000086300	TRUE	intron_variant	MODIFIER	SNX10	2.092	0.896247	intron_variant	MODIFIER	SNX10	1.983
7_11	2637	7	26385540	26345920	rs12534816	S_LDL_FC_pct	G	A	0.145283	-0.0186528	0.0027328	11.0575	-0.0187248	0.00295983	9.59973	0.145869	SuSie	Free Cholesterol to Total Lipids in Small LDL percentage	%	Relative lipoprotein lipid concentrations	Small LDL ratios	Percentage	23627	23927	SNX10 (28409) - ENSG00000086300	SNX10 (8137) - ENSG00000086300	TRUE	intron_variant	MODIFIER	SNX10	2.092	0.896247	intron_variant	MODIFIER	SNX10	1.983
7_11	2637	7	26385707	26346087	rs12534819	S_HDL_C_pct	C	T	0.124463	-0.0190055	0.00300072	9.62084	-0.0190447	0.00326783	8.25055	0.124092	SuSie	Cholesterol to Total Lipids in Small HDL percentage	%	Relative lipoprotein lipid concentrations	Small HDL ratios	Percentage	23645	23945	SNX10 (28242) - ENSG00000086300	SNX10 (7970) - ENSG00000086300	FALSE	intron_variant	MODIFIER	SNX10	1.354	0.93715	intron_variant	MODIFIER	SNX10	1.983
7_11	2637	7	26380153	26340533	rs2014728	L_LDL_FC_pct	A	G	0.125742	-0.0183554	0.00286247	9.84398	-0.0162861	0.00311069	6.78356	0.0838895	SuSie	Free Cholesterol to Total Lipids in Large LDL percentage	%	Relative lipoprotein lipid concentrations	Large LDL ratios	Percentage	23617	23917	SNX10 (33796) - ENSG00000086300	SNX10 (13524) - ENSG00000086300	FALSE	intron_variant	MODIFIER	SNX10	0.988	0.941276	intron_variant	MODIFIER	SNX10	1.983
7_11	2637	7	26381618	26341998	rs34035272	IDL_C_pct	T	C	0.132862	-0.0184837	0.00287295	9.90471	-0.0171329	0.00309872	7.49189	0.398801	SuSie	Cholesterol to Total Lipids in IDL percentage	%	Relative lipoprotein lipid concentrations	IDL ratios	Percentage	23610	23910	SNX10 (32331) - ENSG00000086300	SNX10 (12059) - ENSG00000086300	TRUE	intron_variant	MODIFIER	SNX10	7.18	0.879715	intron_variant	MODIFIER	SNX10	1.983
7_11	2637	7	26381618	26341998	rs34035272	IDL_TG_pct	T	C	0.132862	0.0193056	0.00283786	10.9891	0.017667	0.003068	8.07094	0.364625	SuSie	Triglycerides to Total Lipids in IDL percentage	%	Relative lipoprotein lipid concentrations	IDL ratios	Percentage	23613	23913	SNX10 (32331) - ENSG00000086300	SNX10 (12059) - ENSG00000086300	TRUE	intron_variant	MODIFIER	SNX10	7.18	0.879715	intron_variant	MODIFIER	SNX10	1.983
7_11	2637	7	26381618	26341998	rs34035272	LA_pct	T	C	0.132862	-0.0176625	0.00292186	8.82545	-0.0172835	0.0030537	7.8193	0.647762	SuSie	Linoleic Acid to Total Fatty Acids percentage	%	Fatty acids	Fatty acid ratios	Percentage	23456	23756	SNX10 (32331) - ENSG00000086300	SNX10 (12059) - ENSG00000086300	TRUE	intron_variant	MODIFIER	SNX10	7.18	0.879715	intron_variant	MODIFIER	SNX10	1.983
7_11	2637	7	26381618	26341998	rs34035272	L_LDL_C_pct	T	C	0.132862	-0.0191693	0.00292103	10.2765	-0.0183162	0.0030873	8.52561	0.760212	SuSie	Cholesterol to Total Lipids in Large LDL percentage	%	Relative lipoprotein lipid concentrations	Large LDL ratios	Percentage	23615	23915	SNX10 (32331) - ENSG00000086300	SNX10 (12059) - ENSG00000086300	TRUE	intron_variant	MODIFIER	SNX10	7.18	0.879715	intron_variant	MODIFIER	SNX10	1.983
7_11	2637	7	26381618	26341998	rs34035272	L_LDL_TG_pct	T	C	0.132862	0.0183414	0.00288616	9.68092	0.0172036	0.00309622	7.55963	0.380131	SuSie	Triglycerides to Total Lipids in Large LDL percentage	%	Relative lipoprotein lipid concentrations	Large LDL ratios	Percentage	23618	23918	SNX10 (32331) - ENSG00000086300	SNX10 (12059) - ENSG00000086300	TRUE	intron_variant	MODIFIER	SNX10	7.18	0.879715	intron_variant	MODIFIER	SNX10	1.983
7_11	2637	7	26381618	26341998	rs34035272	S_LDL_TG_pct	T	C	0.132862	0.0200382	0.00285242	11.6694	0.0188097	0.00309195	8.9291	0.0839457	SuSie	Triglycerides to Total Lipids in Small LDL percentage	%	Relative lipoprotein lipid concentrations	Small LDL ratios	Percentage	23628	23928	SNX10 (32331) - ENSG00000086300	SNX10 (12059) - ENSG00000086300	TRUE	intron_variant	MODIFIER	SNX10	7.18	0.879715	intron_variant	MODIFIER	SNX10	1.983
7_11	2637	7	26381618	26341998	rs34035272	S_VLDL_FC_pct	T	C	0.132862	-0.0202104	0.00285661	11.8253	-0.0191877	0.00304747	9.51549	0.175303	SuSie	Free Cholesterol to Total Lipids in Small VLDL percentage	%	Relative lipoprotein lipid concentrations	Small VLDL ratios	Percentage	23602	23902	SNX10 (32331) - ENSG00000086300	SNX10 (12059) - ENSG00000086300	TRUE	intron_variant	MODIFIER	SNX10	7.18	0.879715	intron_variant	MODIFIER	SNX10	1.983
7_11	2637	7	26381618	26341998	rs34035272	S_VLDL_PL_pct	T	C	0.132862	-0.0203211	0.00285978	11.9222	-0.0204882	0.00302722	10.8836	0.168629	SuSie	Phospholipids to Total Lipids in Small VLDL percentage	%	Relative lipoprotein lipid concentrations	Small VLDL ratios	Percentage	23599	23899	SNX10 (32331) - ENSG00000086300	SNX10 (12059) - ENSG00000086300	TRUE	intron_variant	MODIFIER	SNX10	7.18	0.879715	intron_variant	MODIFIER	SNX10	1.983
7_11	2637	7	26381618	26341998	rs34035272	XS_VLDL_CE_pct	T	C	0.132862	-0.017906	0.00280052	9.79108	-0.0156733	0.00301115	6.71218	0.113817	SuSie	Cholesteryl Esters to Total Lipids in Very Small VLDL percentage	%	Relative lipoprotein lipid concentrations	Very small VLDL ratios	Percentage	23606	23906	SNX10 (32331) - ENSG00000086300	SNX10 (12059) - ENSG00000086300	TRUE	intron_variant	MODIFIER	SNX10	7.18	0.879715	intron_variant	MODIFIER	SNX10	1.983
7_11	2637	7	26381618	26341998	rs34035272	XS_VLDL_C_pct	T	C	0.132862	-0.0177359	0.00282362	9.47383	-0.015583	0.00302884	6.57215	0.102724	SuSie	Cholesterol to Total Lipids in Very Small VLDL percentage	%	Relative lipoprotein lipid concentrations	Very small VLDL ratios	Percentage	23605	23905	SNX10 (32331) - ENSG00000086300	SNX10 (12059) - ENSG00000086300	TRUE	intron_variant	MODIFIER	SNX10	7.18	0.879715	intron_variant	MODIFIER	SNX10	1.983
7_11	2637	7	26381618	26341998	rs34035272	XS_VLDL_TG_pct	T	C	0.132862	0.0173619	0.0028357	9.03598	0.0160667	0.00303674	6.91416	0.0889469	SuSie	Triglycerides to Total Lipids in Very Small VLDL percentage	%	Relative lipoprotein lipid concentrations	Very small VLDL ratios	Percentage	23608	23908	SNX10 (32331) - ENSG00000086300	SNX10 (12059) - ENSG00000086300	TRUE	intron_variant	MODIFIER	SNX10	7.18	0.879715	intron_variant	MODIFIER	SNX10	1.983
7_11	2637	7	26383748	26344128	rs6947348	M_LDL_FC_pct	C	T	0.145275	-0.0195385	0.00269965	12.3399	-0.0171416	0.00292256	8.34807	0.177042	SuSie	Free Cholesterol to Total Lipids in Medium LDL percentage	%	Relative lipoprotein lipid concentrations	Medium LDL ratios	Percentage	23622	23922	SNX10 (30201) - ENSG00000086300	SNX10 (9929) - ENSG00000086300	TRUE	intron_variant	MODIFIER	SNX10	0.544	0.896574	intron_variant	MODIFIER	SNX10	1.983
7_11	2637	7	26383748	26344128	rs6947348	M_VLDL_CE_pct	C	T	0.145275	-0.0181392	0.00269516	10.7713	-0.0165429	0.00286785	8.09645	0.130253	SuSie	Cholesteryl Esters to Total Lipids in Medium VLDL percentage	%	Relative lipoprotein lipid concentrations	Medium VLDL ratios	Percentage	23596	23896	SNX10 (30201) - ENSG00000086300	SNX10 (9929) - ENSG00000086300	TRUE	intron_variant	MODIFIER	SNX10	0.544	0.896574	intron_variant	MODIFIER	SNX10	1.983
7_11	2638	7	26397239	26357619	rs1534696	HDL_C	C	A	0.539652	0.0142428	0.00176283	15.1869	0.0158537	0.0019258	15.7347	0.999956	SuSie	HDL Cholesterol	mmol/L	Cholesterol		Composite	23406	23706	SNX10 (16710) - ENSG00000086300	SNX10 (3562) - ENSG00000086300	TRUE	intron_variant	MODIFIER	SNX10	1.939	1	intron_variant	MODIFIER	SNX10	1.939
7_11	2638	7	26397239	26357619	rs1534696	HDL_CE	C	A	0.539652	0.0150253	0.00177111	16.6606	0.0166244	0.00193401	17.0812	0.999993	SuSie	Cholesteryl Esters in HDL	mmol/L	Cholesteryl esters		Composite	23418	23718	SNX10 (16710) - ENSG00000086300	SNX10 (3562) - ENSG00000086300	TRUE	intron_variant	MODIFIER	SNX10	1.939	1	intron_variant	MODIFIER	SNX10	1.939
7_11	2638	7	26397239	26357619	rs1534696	HDL_TG	C	A	0.539652	-0.0166138	0.00196898	16.4902	-0.015133	0.00211289	12.0996	0.988709	SuSie	Triglycerides in HDL	mmol/L	Triglycerides		Composite	23410	23710	SNX10 (16710) - ENSG00000086300	SNX10 (3562) - ENSG00000086300	TRUE	intron_variant	MODIFIER	SNX10	1.939	1	intron_variant	MODIFIER	SNX10	1.939
7_11	2638	7	26397239	26357619	rs1534696	HDL_size	C	A	0.539652	0.0112978	0.00173268	10.1543	0.0135241	0.00192676	11.6505	0.970213	SuSie	Average Diameter for HDL Particles	nm	Lipoprotein particle sizes		Non-derived	23433	23733	SNX10 (16710) - ENSG00000086300	SNX10 (3562) - ENSG00000086300	TRUE	intron_variant	MODIFIER	SNX10	1.939	1	intron_variant	MODIFIER	SNX10	1.939
7_11	2638	7	26397239	26357619	rs1534696	IDL_C_pct	C	A	0.539652	0.0155415	0.00194277	14.9039	0.0134537	0.00209977	9.82875	0.909204	SuSie	Cholesterol to Total Lipids in IDL percentage	%	Relative lipoprotein lipid concentrations	IDL ratios	Percentage	23610	23910	SNX10 (16710) - ENSG00000086300	SNX10 (3562) - ENSG00000086300	TRUE	intron_variant	MODIFIER	SNX10	1.939	1	intron_variant	MODIFIER	SNX10	1.939
7_11	2638	7	26397239	26357619	rs1534696	IDL_TG	C	A	0.539652	-0.0132665	0.00198956	10.5864	-0.0128457	0.0021184	8.87619	0.745647	SuSie	Triglycerides in IDL	mmol/L	Lipoprotein subclasses	IDL (average diameter 28.6 nm)	Non-derived	23529	23829	SNX10 (16710) - ENSG00000086300	SNX10 (3562) - ENSG00000086300	TRUE	intron_variant	MODIFIER	SNX10	1.939	1	intron_variant	MODIFIER	SNX10	1.939
7_11	2638	7	26397239	26357619	rs1534696	IDL_TG_pct	C	A	0.539652	-0.0160441	0.00191904	16.2044	-0.0138875	0.00207896	10.6212	0.956055	SuSie	Triglycerides to Total Lipids in IDL percentage	%	Relative lipoprotein lipid concentrations	IDL ratios	Percentage	23613	23913	SNX10 (16710) - ENSG00000086300	SNX10 (3562) - ENSG00000086300	TRUE	intron_variant	MODIFIER	SNX10	1.939	1	intron_variant	MODIFIER	SNX10	1.939
7_11	2638	7	26397239	26357619	rs1534696	LA_pct	C	A	0.539652	0.0133583	0.00197584	10.8626	0.0126907	0.00206266	9.11748	0.810781	SuSie	Linoleic Acid to Total Fatty Acids percentage	%	Fatty acids	Fatty acid ratios	Percentage	23456	23756	SNX10 (16710) - ENSG00000086300	SNX10 (3562) - ENSG00000086300	TRUE	intron_variant	MODIFIER	SNX10	1.939	1	intron_variant	MODIFIER	SNX10	1.939
7_11	2638	7	26397239	26357619	rs1534696	LDL_TG	C	A	0.539652	-0.0135768	0.00201943	10.7498	-0.013182	0.00212667	9.24349	0.925796	SuSie	Triglycerides in LDL	mmol/L	Triglycerides		Composite	23409	23709	SNX10 (16710) - ENSG00000086300	SNX10 (3562) - ENSG00000086300	TRUE	intron_variant	MODIFIER	SNX10	1.939	1	intron_variant	MODIFIER	SNX10	1.939
7_11	2638	7	26397239	26357619	rs1534696	L_HDL_C	C	A	0.539652	0.0144656	0.0017212	16.3665	0.0172198	0.0019201	18.5193	0.999999	SuSie	Cholesterol in Large HDL	mmol/L	Lipoprotein subclasses	Large HDL (average diameter 12.1 nm)	Composite	23561	23861	SNX10 (16710) - ENSG00000086300	SNX10 (3562) - ENSG00000086300	TRUE	intron_variant	MODIFIER	SNX10	1.939	1	intron_variant	MODIFIER	SNX10	1.939
7_11	2638	7	26397239	26357619	rs1534696	L_HDL_CE	C	A	0.539652	0.0150478	0.00172893	17.4924	0.0178537	0.00192897	19.6696	0.999997	SuSie	Cholesteryl Esters in Large HDL	mmol/L	Lipoprotein subclasses	Large HDL (average diameter 12.1 nm)	Non-derived	23562	23862	SNX10 (16710) - ENSG00000086300	SNX10 (3562) - ENSG00000086300	TRUE	intron_variant	MODIFIER	SNX10	1.939	1	intron_variant	MODIFIER	SNX10	1.939
7_11	2638	7	26397239	26357619	rs1534696	L_HDL_CE_pct	C	A	0.539652	0.018955	0.00190745	22.5431	0.0210494	0.00205013	24.002	0.999999	SuSie	Cholesteryl Esters to Total Lipids in Large HDL percentage	%	Relative lipoprotein lipid concentrations	Large HDL ratios	Percentage	23636	23936	SNX10 (16710) - ENSG00000086300	SNX10 (3562) - ENSG00000086300	TRUE	intron_variant	MODIFIER	SNX10	1.939	1	intron_variant	MODIFIER	SNX10	1.939
7_11	2638	7	26397239	26357619	rs1534696	L_HDL_C_pct	C	A	0.539652	0.0182212	0.00187161	21.6725	0.0203525	0.00202532	23.0298	0.999999	SuSie	Cholesterol to Total Lipids in Large HDL percentage	%	Relative lipoprotein lipid concentrations	Large HDL ratios	Percentage	23635	23935	SNX10 (16710) - ENSG00000086300	SNX10 (3562) - ENSG00000086300	TRUE	intron_variant	MODIFIER	SNX10	1.939	1	intron_variant	MODIFIER	SNX10	1.939
7_11	2638	7	26397239	26357619	rs1534696	L_HDL_FC	C	A	0.539652	0.0124483	0.00171829	12.3627	0.0150394	0.00190897	14.4779	0.999375	SuSie	Free Cholesterol in Large HDL	mmol/L	Lipoprotein subclasses	Large HDL (average diameter 12.1 nm)	Non-derived	23563	23863	SNX10 (16710) - ENSG00000086300	SNX10 (3562) - ENSG00000086300	TRUE	intron_variant	MODIFIER	SNX10	1.939	1	intron_variant	MODIFIER	SNX10	1.939
7_11	2638	7	26397239	26357619	rs1534696	L_HDL_L	C	A	0.539652	0.012657	0.00171558	12.7929	0.0151093	0.00190877	14.6084	0.999285	SuSie	Total Lipids in Large HDL	mmol/L	Lipoprotein subclasses	Large HDL (average diameter 12.1 nm)	Composite	23559	23859	SNX10 (16710) - ENSG00000086300	SNX10 (3562) - ENSG00000086300	TRUE	intron_variant	MODIFIER	SNX10	1.939	1	intron_variant	MODIFIER	SNX10	1.939
7_11	2638	7	26397239	26357619	rs1534696	L_HDL_P	C	A	0.539652	0.0129881	0.00170664	13.5633	0.0156014	0.00190298	15.6122	0.999996	SuSie	Concentration of Large HDL Particles	mmol/L	Lipoprotein subclasses	Large HDL (average diameter 12.1 nm)	Non-derived	23558	23858	SNX10 (16710) - ENSG00000086300	SNX10 (3562) - ENSG00000086300	TRUE	intron_variant	MODIFIER	SNX10	1.939	1	intron_variant	MODIFIER	SNX10	1.939
7_11	2638	7	26397239	26357619	rs1534696	L_HDL_PL	C	A	0.539652	0.0116237	0.00172117	10.8403	0.0129543	0.00189967	11.0378	0.994593	SuSie	Phospholipids in Large HDL	mmol/L	Lipoprotein subclasses	Large HDL (average diameter 12.1 nm)	Non-derived	23560	23860	SNX10 (16710) - ENSG00000086300	SNX10 (3562) - ENSG00000086300	TRUE	intron_variant	MODIFIER	SNX10	1.939	1	intron_variant	MODIFIER	SNX10	1.939
7_11	2638	7	26397239	26357619	rs1534696	L_HDL_TG_pct	C	A	0.539652	-0.0182455	0.00187316	21.6934	-0.0204764	0.00203573	23.0718	0.999999	SuSie	Triglycerides to Total Lipids in Large HDL percentage	%	Relative lipoprotein lipid concentrations	Large HDL ratios	Percentage	23638	23938	SNX10 (16710) - ENSG00000086300	SNX10 (3562) - ENSG00000086300	TRUE	intron_variant	MODIFIER	SNX10	1.939	1	intron_variant	MODIFIER	SNX10	1.939
7_11	2638	7	26397239	26357619	rs1534696	L_LDL_C_pct	C	A	0.539652	0.0140128	0.00197528	11.8854	0.0125266	0.00209203	8.67183	0.759749	SuSie	Cholesterol to Total Lipids in Large LDL percentage	%	Relative lipoprotein lipid concentrations	Large LDL ratios	Percentage	23615	23915	SNX10 (16710) - ENSG00000086300	SNX10 (3562) - ENSG00000086300	TRUE	intron_variant	MODIFIER	SNX10	1.939	1	intron_variant	MODIFIER	SNX10	1.939
7_11	2638	7	26397239	26357619	rs1534696	L_LDL_FC_pct	C	A	0.539652	0.018655	0.00190082	22.0097	0.0165378	0.00206911	14.8784	0.99989	SuSie	Free Cholesterol to Total Lipids in Large LDL percentage	%	Relative lipoprotein lipid concentrations	Large LDL ratios	Percentage	23617	23917	SNX10 (16710) - ENSG00000086300	SNX10 (3562) - ENSG00000086300	TRUE	intron_variant	MODIFIER	SNX10	1.939	1	intron_variant	MODIFIER	SNX10	1.939
7_11	2638	7	26397239	26357619	rs1534696	L_LDL_TG_pct	C	A	0.539652	-0.014814	0.0019517	13.496	-0.0128015	0.00209807	8.97823	0.156113	SuSie	Triglycerides to Total Lipids in Large LDL percentage	%	Relative lipoprotein lipid concentrations	Large LDL ratios	Percentage	23618	23918	SNX10 (16710) - ENSG00000086300	SNX10 (3562) - ENSG00000086300	TRUE	intron_variant	MODIFIER	SNX10	1.939	1	intron_variant	MODIFIER	SNX10	1.939
7_11	2638	7	26397239	26357619	rs1534696	L_VLDL_C	C	A	0.539652	-0.0146827	0.00204465	12.1599	-0.0155295	0.00211855	12.6381	0.998819	SuSie	Cholesterol in Large VLDL	mmol/L	Lipoprotein subclasses	Large VLDL (average diameter 53.6 nm)	Composite	23498	23798	SNX10 (16710) - ENSG00000086300	SNX10 (3562) - ENSG00000086300	TRUE	intron_variant	MODIFIER	SNX10	1.939	1	intron_variant	MODIFIER	SNX10	1.939
7_11	2638	7	26397239	26357619	rs1534696	L_VLDL_CE	C	A	0.539652	-0.0123364	0.00207141	8.58636	-0.0129281	0.00213199	8.87622	0.992257	SuSie	Cholesteryl Esters in Large VLDL	mmol/L	Lipoprotein subclasses	Large VLDL (average diameter 53.6 nm)	Non-derived	23499	23799	SNX10 (16710) - ENSG00000086300	SNX10 (3562) - ENSG00000086300	TRUE	intron_variant	MODIFIER	SNX10	1.939	1	intron_variant	MODIFIER	SNX10	1.939
7_11	2638	7	26397239	26357619	rs1534696	L_VLDL_FC	C	A	0.539652	-0.0166549	0.00201342	15.8801	-0.0181377	0.00210256	17.1975	0.999885	SuSie	Free Cholesterol in Large VLDL	mmol/L	Lipoprotein subclasses	Large VLDL (average diameter 53.6 nm)	Non-derived	23500	23800	SNX10 (16710) - ENSG00000086300	SNX10 (3562) - ENSG00000086300	TRUE	intron_variant	MODIFIER	SNX10	1.939	1	intron_variant	MODIFIER	SNX10	1.939
7_11	2638	7	26397239	26357619	rs1534696	L_VLDL_L	C	A	0.539652	-0.0172228	0.00200827	17.0075	-0.0188617	0.00209969	18.5779	0.999847	SuSie	Total Lipids in Large VLDL	mmol/L	Lipoprotein subclasses	Large VLDL (average diameter 53.6 nm)	Composite	23496	23796	SNX10 (16710) - ENSG00000086300	SNX10 (3562) - ENSG00000086300	TRUE	intron_variant	MODIFIER	SNX10	1.939	1	intron_variant	MODIFIER	SNX10	1.939
7_11	2638	7	26397239	26357619	rs1534696	L_VLDL_P	C	A	0.539652	-0.0173277	0.00200598	17.2426	-0.0189392	0.00209994	18.7197	0.999878	SuSie	Concentration of Large VLDL Particles	mmol/L	Lipoprotein subclasses	Large VLDL (average diameter 53.6 nm)	Non-derived	23495	23795	SNX10 (16710) - ENSG00000086300	SNX10 (3562) - ENSG00000086300	TRUE	intron_variant	MODIFIER	SNX10	1.939	1	intron_variant	MODIFIER	SNX10	1.939
7_11	2638	7	26397239	26357619	rs1534696	L_VLDL_PL	C	A	0.539652	-0.0175053	0.00199875	17.7022	-0.0191248	0.00209741	19.1156	0.999944	SuSie	Phospholipids in Large VLDL	mmol/L	Lipoprotein subclasses	Large VLDL (average diameter 53.6 nm)	Non-derived	23497	23797	SNX10 (16710) - ENSG00000086300	SNX10 (3562) - ENSG00000086300	TRUE	intron_variant	MODIFIER	SNX10	1.939	1	intron_variant	MODIFIER	SNX10	1.939
7_11	2638	7	26397239	26357619	rs1534696	L_VLDL_PL_pct	C	A	0.539652	-0.0135696	0.00197062	11.241	-0.0130074	0.00209777	9.24941	0.993803	SuSie	Phospholipids to Total Lipids in Large VLDL percentage	%	Relative lipoprotein lipid concentrations	Large VLDL ratios	Percentage	23589	23889	SNX10 (16710) - ENSG00000086300	SNX10 (3562) - ENSG00000086300	TRUE	intron_variant	MODIFIER	SNX10	1.939	1	intron_variant	MODIFIER	SNX10	1.939
7_11	2638	7	26397239	26357619	rs1534696	L_VLDL_TG	C	A	0.539652	-0.0176452	0.0019945	18.046	-0.019535	0.00209153	20.0145	0.999737	SuSie	Triglycerides in Large VLDL	mmol/L	Lipoprotein subclasses	Large VLDL (average diameter 53.6 nm)	Non-derived	23501	23801	SNX10 (16710) - ENSG00000086300	SNX10 (3562) - ENSG00000086300	TRUE	intron_variant	MODIFIER	SNX10	1.939	1	intron_variant	MODIFIER	SNX10	1.939
7_11	2638	7	26397239	26357619	rs1534696	MUFA	C	A	0.539652	-0.0122599	0.00204841	8.66503	-0.0132413	0.00213369	9.26391	0.445418	SuSie	Monounsaturated Fatty Acids	mmol/L	Fatty acids		Non-derived	23447	23747	SNX10 (16710) - ENSG00000086300	SNX10 (3562) - ENSG00000086300	TRUE	intron_variant	MODIFIER	SNX10	1.939	1	intron_variant	MODIFIER	SNX10	1.939
7_11	2638	7	26397239	26357619	rs1534696	MUFA_pct	C	A	0.539652	-0.0139381	0.00193447	12.2366	-0.0153543	0.00207188	12.9004	0.968434	SuSie	Monounsaturated Fatty Acids to Total Fatty Acids percentage	%	Fatty acids	Fatty acid ratios	Percentage	23454	23754	SNX10 (16710) - ENSG00000086300	SNX10 (3562) - ENSG00000086300	TRUE	intron_variant	MODIFIER	SNX10	1.939	1	intron_variant	MODIFIER	SNX10	1.939
7_11	2638	7	26397239	26357619	rs1534696	M_HDL_C	C	A	0.539652	0.0117372	0.00184397	9.70988	0.0129502	0.00197302	10.2792	0.966252	SuSie	Cholesterol in Medium HDL	mmol/L	Lipoprotein subclasses	Medium HDL (average diameter 10.9 nm)	Composite	23568	23868	SNX10 (16710) - ENSG00000086300	SNX10 (3562) - ENSG00000086300	TRUE	intron_variant	MODIFIER	SNX10	1.939	1	intron_variant	MODIFIER	SNX10	1.939
7_11	2638	7	26397239	26357619	rs1534696	M_HDL_CE	C	A	0.539652	0.0122493	0.00185553	10.3905	0.0134487	0.00198288	10.9269	0.976926	SuSie	Cholesteryl Esters in Medium HDL	mmol/L	Lipoprotein subclasses	Medium HDL (average diameter 10.9 nm)	Non-derived	23569	23869	SNX10 (16710) - ENSG00000086300	SNX10 (3562) - ENSG00000086300	TRUE	intron_variant	MODIFIER	SNX10	1.939	1	intron_variant	MODIFIER	SNX10	1.939
7_11	2638	7	26397239	26357619	rs1534696	M_HDL_CE_pct	C	A	0.539652	0.020896	0.00195459	25.949	0.0227193	0.00209198	26.7452	0.999999	SuSie	Cholesteryl Esters to Total Lipids in Medium HDL percentage	%	Relative lipoprotein lipid concentrations	Medium HDL ratios	Percentage	23641	23941	SNX10 (16710) - ENSG00000086300	SNX10 (3562) - ENSG00000086300	TRUE	intron_variant	MODIFIER	SNX10	1.939	1	intron_variant	MODIFIER	SNX10	1.939
7_11	2638	7	26397239	26357619	rs1534696	M_HDL_C_pct	C	A	0.539652	0.0210438	0.00190432	27.6619	0.0233635	0.00206098	29.0568	1	SuSie	Cholesterol to Total Lipids in Medium HDL percentage	%	Relative lipoprotein lipid concentrations	Medium HDL ratios	Percentage	23640	23940	SNX10 (16710) - ENSG00000086300	SNX10 (3562) - ENSG00000086300	TRUE	intron_variant	MODIFIER	SNX10	1.939	1	intron_variant	MODIFIER	SNX10	1.939
7_11	2638	7	26397239	26357619	rs1534696	M_HDL_FC_pct	C	A	0.539652	0.0120131	0.0017559	11.1059	0.0128356	0.001924	10.5955	0.994794	SuSie	Free Cholesterol to Total Lipids in Medium HDL percentage	%	Relative lipoprotein lipid concentrations	Medium HDL ratios	Percentage	23642	23942	SNX10 (16710) - ENSG00000086300	SNX10 (3562) - ENSG00000086300	TRUE	intron_variant	MODIFIER	SNX10	1.939	1	intron_variant	MODIFIER	SNX10	1.939
7_11	2638	7	26397239	26357619	rs1534696	M_HDL_PL_pct	C	A	0.539652	-0.0199717	0.00190852	24.9004	-0.0226584	0.00205084	27.6474	0.999999	SuSie	Phospholipids to Total Lipids in Medium HDL percentage	%	Relative lipoprotein lipid concentrations	Medium HDL ratios	Percentage	23639	23939	SNX10 (16710) - ENSG00000086300	SNX10 (3562) - ENSG00000086300	TRUE	intron_variant	MODIFIER	SNX10	1.939	1	intron_variant	MODIFIER	SNX10	1.939
7_11	2638	7	26397239	26357619	rs1534696	M_HDL_TG	C	A	0.539652	-0.0164917	0.00197707	16.1345	-0.0149846	0.00211681	11.837	0.992378	SuSie	Triglycerides in Medium HDL	mmol/L	Lipoprotein subclasses	Medium HDL (average diameter 10.9 nm)	Non-derived	23571	23871	SNX10 (16710) - ENSG00000086300	SNX10 (3562) - ENSG00000086300	TRUE	intron_variant	MODIFIER	SNX10	1.939	1	intron_variant	MODIFIER	SNX10	1.939
7_11	2638	7	26397239	26357619	rs1534696	M_HDL_TG_pct	C	A	0.539652	-0.0204782	0.00191703	25.9093	-0.022713	0.00207567	27.1379	1	SuSie	Triglycerides to Total Lipids in Medium HDL percentage	%	Relative lipoprotein lipid concentrations	Medium HDL ratios	Percentage	23643	23943	SNX10 (16710) - ENSG00000086300	SNX10 (3562) - ENSG00000086300	TRUE	intron_variant	MODIFIER	SNX10	1.939	1	intron_variant	MODIFIER	SNX10	1.939
7_11	2638	7	26397239	26357619	rs1534696	M_LDL_CE_pct	C	A	0.539652	-0.0147296	0.00207065	11.9465	-0.0136582	0.00213013	9.84211	0.993932	SuSie	Cholesteryl Esters to Total Lipids in Medium LDL percentage	%	Relative lipoprotein lipid concentrations	Medium LDL ratios	Percentage	23621	23921	SNX10 (16710) - ENSG00000086300	SNX10 (3562) - ENSG00000086300	TRUE	intron_variant	MODIFIER	SNX10	1.939	1	intron_variant	MODIFIER	SNX10	1.939
7_11	2638	7	26397239	26357619	rs1534696	M_LDL_FC_pct	C	A	0.539652	0.0205524	0.00190575	26.3896	0.018655	0.00206688	18.7465	0.999997	SuSie	Free Cholesterol to Total Lipids in Medium LDL percentage	%	Relative lipoprotein lipid concentrations	Medium LDL ratios	Percentage	23622	23922	SNX10 (16710) - ENSG00000086300	SNX10 (3562) - ENSG00000086300	TRUE	intron_variant	MODIFIER	SNX10	1.939	1	intron_variant	MODIFIER	SNX10	1.939
7_11	2638	7	26397239	26357619	rs1534696	M_LDL_TG	C	A	0.539652	-0.0146092	0.00201648	12.3637	-0.0143581	0.00212368	10.8624	0.983268	SuSie	Triglycerides in Medium LDL	mmol/L	Lipoprotein subclasses	Medium LDL (average diameter 23 nm)	Non-derived	23543	23843	SNX10 (16710) - ENSG00000086300	SNX10 (3562) - ENSG00000086300	TRUE	intron_variant	MODIFIER	SNX10	1.939	1	intron_variant	MODIFIER	SNX10	1.939
7_11	2638	7	26397239	26357619	rs1534696	M_VLDL_CE_pct	C	A	0.539652	0.0171676	0.00190259	18.7388	0.0155875	0.00202821	13.8156	0.996066	SuSie	Cholesteryl Esters to Total Lipids in Medium VLDL percentage	%	Relative lipoprotein lipid concentrations	Medium VLDL ratios	Percentage	23596	23896	SNX10 (16710) - ENSG00000086300	SNX10 (3562) - ENSG00000086300	TRUE	intron_variant	MODIFIER	SNX10	1.939	1	intron_variant	MODIFIER	SNX10	1.939
7_11	2638	7	26397239	26357619	rs1534696	M_VLDL_C_pct	C	A	0.539652	0.0162	0.00191503	16.5707	0.0145879	0.00203588	12.1097	0.976388	SuSie	Cholesterol to Total Lipids in Medium VLDL percentage	%	Relative lipoprotein lipid concentrations	Medium VLDL ratios	Percentage	23595	23895	SNX10 (16710) - ENSG00000086300	SNX10 (3562) - ENSG00000086300	TRUE	intron_variant	MODIFIER	SNX10	1.939	1	intron_variant	MODIFIER	SNX10	1.939
7_11	2638	7	26397239	26357619	rs1534696	M_VLDL_TG	C	A	0.539652	-0.0164115	0.00201554	15.412	-0.0179743	0.00210732	16.8313	0.999434	SuSie	Triglycerides in Medium VLDL	mmol/L	Lipoprotein subclasses	Medium VLDL (average diameter 44.5 nm)	Non-derived	23508	23808	SNX10 (16710) - ENSG00000086300	SNX10 (3562) - ENSG00000086300	TRUE	intron_variant	MODIFIER	SNX10	1.939	1	intron_variant	MODIFIER	SNX10	1.939
7_11	2638	7	26397239	26357619	rs1534696	M_VLDL_TG_pct	C	A	0.539652	-0.0152883	0.0019283	14.6536	-0.0136843	0.00204212	10.6836	0.830017	SuSie	Triglycerides to Total Lipids in Medium VLDL percentage	%	Relative lipoprotein lipid concentrations	Medium VLDL ratios	Percentage	23598	23898	SNX10 (16710) - ENSG00000086300	SNX10 (3562) - ENSG00000086300	TRUE	intron_variant	MODIFIER	SNX10	1.939	1	intron_variant	MODIFIER	SNX10	1.939
7_11	2638	7	26397239	26357619	rs1534696	Omega_6_pct	C	A	0.539652	0.0175614	0.0019695	18.3183	0.0165136	0.00206052	14.9544	0.998749	SuSie	Omega-6 Fatty Acids to Total Fatty Acids percentage	%	Fatty acids	Fatty acid ratios	Percentage	23452	23752	SNX10 (16710) - ENSG00000086300	SNX10 (3562) - ENSG00000086300	TRUE	intron_variant	MODIFIER	SNX10	1.939	1	intron_variant	MODIFIER	SNX10	1.939
7_11	2638	7	26397239	26357619	rs1534696	PUFA_by_MUFA	C	A	0.539652	0.0150885	0.00195048	13.9882	0.0148609	0.00207349	12.115	0.990689	SuSie	Polyunsaturated Fatty Acids to Monounsaturated Fatty Acids ratio	ratio	Fatty acids	Fatty acid ratios	Ratio	23458	23758	SNX10 (16710) - ENSG00000086300	SNX10 (3562) - ENSG00000086300	TRUE	intron_variant	MODIFIER	SNX10	1.939	1	intron_variant	MODIFIER	SNX10	1.939
7_11	2638	7	26397239	26357619	rs1534696	PUFA_pct	C	A	0.539652	0.015959	0.00198039	15.1123	0.015482	0.00206971	13.1289	0.996101	SuSie	Polyunsaturated Fatty Acids to Total Fatty Acids percentage	%	Fatty acids	Fatty acid ratios	Percentage	23453	23753	SNX10 (16710) - ENSG00000086300	SNX10 (3562) - ENSG00000086300	TRUE	intron_variant	MODIFIER	SNX10	1.939	1	intron_variant	MODIFIER	SNX10	1.939
7_11	2638	7	26397239	26357619	rs1534696	S_HDL_TG	C	A	0.539652	-0.0194209	0.00194487	22.7544	-0.0208575	0.00209129	22.6985	0.999999	SuSie	Triglycerides in Small HDL	mmol/L	Lipoprotein subclasses	Small HDL (average diameter 8.7 nm)	Non-derived	23578	23878	SNX10 (16710) - ENSG00000086300	SNX10 (3562) - ENSG00000086300	TRUE	intron_variant	MODIFIER	SNX10	1.939	1	intron_variant	MODIFIER	SNX10	1.939
7_11	2638	7	26397239	26357619	rs1534696	S_HDL_TG_pct	C	A	0.539652	-0.0210605	0.00189698	27.9118	-0.0227449	0.00205757	27.6759	1	SuSie	Triglycerides to Total Lipids in Small HDL percentage	%	Relative lipoprotein lipid concentrations	Small HDL ratios	Percentage	23648	23948	SNX10 (16710) - ENSG00000086300	SNX10 (3562) - ENSG00000086300	TRUE	intron_variant	MODIFIER	SNX10	1.939	1	intron_variant	MODIFIER	SNX10	1.939
7_11	2638	7	26397239	26357619	rs1534696	S_LDL_FC_pct	C	A	0.539652	0.0186318	0.00192886	21.3484	0.0163398	0.00209069	14.2608	0.984605	SuSie	Free Cholesterol to Total Lipids in Small LDL percentage	%	Relative lipoprotein lipid concentrations	Small LDL ratios	Percentage	23627	23927	SNX10 (16710) - ENSG00000086300	SNX10 (3562) - ENSG00000086300	TRUE	intron_variant	MODIFIER	SNX10	1.939	1	intron_variant	MODIFIER	SNX10	1.939
7_11	2638	7	26397239	26357619	rs1534696	S_LDL_TG	C	A	0.539652	-0.0167506	0.00200928	16.1167	-0.0177278	0.00211598	16.268	0.995791	SuSie	Triglycerides in Small LDL	mmol/L	Lipoprotein subclasses	Small LDL (average diameter 18.7 nm)	Non-derived	23550	23850	SNX10 (16710) - ENSG00000086300	SNX10 (3562) - ENSG00000086300	TRUE	intron_variant	MODIFIER	SNX10	1.939	1	intron_variant	MODIFIER	SNX10	1.939
7_11	2638	7	26397239	26357619	rs1534696	S_LDL_TG_pct	C	A	0.539652	-0.0177401	0.00192888	19.4345	-0.0151437	0.00209262	12.3368	0.82069	SuSie	Triglycerides to Total Lipids in Small LDL percentage	%	Relative lipoprotein lipid concentrations	Small LDL ratios	Percentage	23628	23928	SNX10 (16710) - ENSG00000086300	SNX10 (3562) - ENSG00000086300	TRUE	intron_variant	MODIFIER	SNX10	1.939	1	intron_variant	MODIFIER	SNX10	1.939
7_11	2638	7	26397239	26357619	rs1534696	S_VLDL_FC_pct	C	A	0.539652	0.0159327	0.00193172	15.7929	0.0137391	0.00206338	10.5576	0.628204	SuSie	Free Cholesterol to Total Lipids in Small VLDL percentage	%	Relative lipoprotein lipid concentrations	Small VLDL ratios	Percentage	23602	23902	SNX10 (16710) - ENSG00000086300	SNX10 (3562) - ENSG00000086300	TRUE	intron_variant	MODIFIER	SNX10	1.939	1	intron_variant	MODIFIER	SNX10	1.939
7_11	2638	7	26397239	26357619	rs1534696	S_VLDL_P	C	A	0.539652	-0.0126495	0.00205985	9.0861	-0.0129142	0.00213362	8.84607	0.993744	SuSie	Concentration of Small VLDL Particles	mmol/L	Lipoprotein subclasses	Small VLDL (average diameter 36.8 nm)	Non-derived	23509	23809	SNX10 (16710) - ENSG00000086300	SNX10 (3562) - ENSG00000086300	TRUE	intron_variant	MODIFIER	SNX10	1.939	1	intron_variant	MODIFIER	SNX10	1.939
7_11	2638	7	26397239	26357619	rs1534696	S_VLDL_TG	C	A	0.539652	-0.018279	0.00197128	19.7409	-0.0194129	0.00209711	19.6753	0.999926	SuSie	Triglycerides in Small VLDL	mmol/L	Lipoprotein subclasses	Small VLDL (average diameter 36.8 nm)	Non-derived	23515	23815	SNX10 (16710) - ENSG00000086300	SNX10 (3562) - ENSG00000086300	TRUE	intron_variant	MODIFIER	SNX10	1.939	1	intron_variant	MODIFIER	SNX10	1.939
7_11	2638	7	26397239	26357619	rs1534696	TG_by_PG	C	A	0.539652	-0.0204058	0.00188259	26.6489	-0.0223763	0.00202016	27.7836	1	SuSie	Triglycerides to Phosphoglycerides ratio	ratio	Other lipids		Ratio	23435	23735	SNX10 (16710) - ENSG00000086300	SNX10 (3562) - ENSG00000086300	TRUE	intron_variant	MODIFIER	SNX10	1.939	1	intron_variant	MODIFIER	SNX10	1.939
7_11	2638	7	26397239	26357619	rs1534696	Total_TG	C	A	0.539652	-0.0182717	0.001997	19.2428	-0.0195033	0.00210205	19.7618	0.999925	SuSie	Total Triglycerides	mmol/L	Triglycerides		Composite	23407	23707	SNX10 (16710) - ENSG00000086300	SNX10 (3562) - ENSG00000086300	TRUE	intron_variant	MODIFIER	SNX10	1.939	1	intron_variant	MODIFIER	SNX10	1.939
7_11	2638	7	26397239	26357619	rs1534696	VLDL_L	C	A	0.539652	-0.0150677	0.00205266	12.6723	-0.0158729	0.00212464	13.0979	0.996247	SuSie	Total Lipids in VLDL	mmol/L	Total lipids		Composite	23424	23724	SNX10 (16710) - ENSG00000086300	SNX10 (3562) - ENSG00000086300	TRUE	intron_variant	MODIFIER	SNX10	1.939	1	intron_variant	MODIFIER	SNX10	1.939
7_11	2638	7	26397239	26357619	rs1534696	VLDL_PL	C	A	0.539652	-0.0128536	0.00207417	9.23991	-0.0133152	0.00213467	9.35186	0.979158	SuSie	Phospholipids in VLDL	mmol/L	Phospholipids		Composite	23412	23712	SNX10 (16710) - ENSG00000086300	SNX10 (3562) - ENSG00000086300	TRUE	intron_variant	MODIFIER	SNX10	1.939	1	intron_variant	MODIFIER	SNX10	1.939
7_11	2638	7	26397239	26357619	rs1534696	VLDL_TG	C	A	0.539652	-0.018224	0.00198953	19.2846	-0.0196003	0.00209443	20.0894	0.999957	SuSie	Triglycerides in VLDL	mmol/L	Triglycerides		Composite	23408	23708	SNX10 (16710) - ENSG00000086300	SNX10 (3562) - ENSG00000086300	TRUE	intron_variant	MODIFIER	SNX10	1.939	1	intron_variant	MODIFIER	SNX10	1.939
7_11	2638	7	26397239	26357619	rs1534696	VLDL_size	C	A	0.539652	-0.0180936	0.00188246	21.1463	-0.0199644	0.00201832	22.3417	0.999998	SuSie	Average Diameter for VLDL Particles	nm	Lipoprotein particle sizes		Non-derived	23431	23731	SNX10 (16710) - ENSG00000086300	SNX10 (3562) - ENSG00000086300	TRUE	intron_variant	MODIFIER	SNX10	1.939	1	intron_variant	MODIFIER	SNX10	1.939
7_11	2638	7	26397239	26357619	rs1534696	XL_HDL_C	C	A	0.539652	0.0126972	0.00180603	11.6865	0.015088	0.00196862	13.7441	0.999982	SuSie	Cholesterol in Very Large HDL	mmol/L	Lipoprotein subclasses	Very large HDL (average diameter 14.3 nm)	Composite	23554	23854	SNX10 (16710) - ENSG00000086300	SNX10 (3562) - ENSG00000086300	TRUE	intron_variant	MODIFIER	SNX10	1.939	1	intron_variant	MODIFIER	SNX10	1.939
7_11	2638	7	26397239	26357619	rs1534696	XL_HDL_CE	C	A	0.539652	0.0133081	0.0017867	13.0248	0.0157825	0.00195666	15.138	0.999997	SuSie	Cholesteryl Esters in Very Large HDL	mmol/L	Lipoprotein subclasses	Very large HDL (average diameter 14.3 nm)	Non-derived	23555	23855	SNX10 (16710) - ENSG00000086300	SNX10 (3562) - ENSG00000086300	TRUE	intron_variant	MODIFIER	SNX10	1.939	1	intron_variant	MODIFIER	SNX10	1.939
7_11	2638	7	26397239	26357619	rs1534696	XL_HDL_L	C	A	0.539652	0.0109754	0.00179546	9.00941	0.0135466	0.00196135	11.3041	0.983807	SuSie	Total Lipids in Very Large HDL	mmol/L	Lipoprotein subclasses	Very large HDL (average diameter 14.3 nm)	Composite	23552	23852	SNX10 (16710) - ENSG00000086300	SNX10 (3562) - ENSG00000086300	TRUE	intron_variant	MODIFIER	SNX10	1.939	1	intron_variant	MODIFIER	SNX10	1.939
7_11	2638	7	26397239	26357619	rs1534696	XL_HDL_PL	C	A	0.539652	0.0104235	0.00178813	8.25444	0.0128148	0.00195557	10.2482	0.962232	SuSie	Phospholipids in Very Large HDL	mmol/L	Lipoprotein subclasses	Very large HDL (average diameter 14.3 nm)	Non-derived	23553	23853	SNX10 (16710) - ENSG00000086300	SNX10 (3562) - ENSG00000086300	TRUE	intron_variant	MODIFIER	SNX10	1.939	1	intron_variant	MODIFIER	SNX10	1.939
7_11	2638	7	26397239	26357619	rs1534696	XL_HDL_TG_pct	C	A	0.539652	-0.0173159	0.0018647	19.7961	-0.0190403	0.00201585	20.4485	0.999999	SuSie	Triglycerides to Total Lipids in Very Large HDL percentage	%	Relative lipoprotein lipid concentrations	Very large HDL ratios	Percentage	23633	23933	SNX10 (16710) - ENSG00000086300	SNX10 (3562) - ENSG00000086300	TRUE	intron_variant	MODIFIER	SNX10	1.939	1	intron_variant	MODIFIER	SNX10	1.939
7_11	2638	7	26397239	26357619	rs1534696	XL_VLDL_C	C	A	0.539652	-0.0149528	0.00204532	12.5756	-0.0157954	0.002118	13.0545	0.99865	SuSie	Cholesterol in Very Large VLDL	mmol/L	Lipoprotein subclasses	Very large VLDL (average diameter 64 nm)	Composite	23491	23791	SNX10 (16710) - ENSG00000086300	SNX10 (3562) - ENSG00000086300	TRUE	intron_variant	MODIFIER	SNX10	1.939	1	intron_variant	MODIFIER	SNX10	1.939
7_11	2638	7	26397239	26357619	rs1534696	XL_VLDL_CE	C	A	0.539652	-0.0125754	0.00206656	8.93416	-0.0131386	0.00212741	9.18135	0.994918	SuSie	Cholesteryl Esters in Very Large VLDL	mmol/L	Lipoprotein subclasses	Very large VLDL (average diameter 64 nm)	Non-derived	23492	23792	SNX10 (16710) - ENSG00000086300	SNX10 (3562) - ENSG00000086300	TRUE	intron_variant	MODIFIER	SNX10	1.939	1	intron_variant	MODIFIER	SNX10	1.939
7_11	2638	7	26397239	26357619	rs1534696	XL_VLDL_FC	C	A	0.539652	-0.0170059	0.00201992	16.4209	-0.0185694	0.00210712	17.9115	0.999711	SuSie	Free Cholesterol in Very Large VLDL	mmol/L	Lipoprotein subclasses	Very large VLDL (average diameter 64 nm)	Non-derived	23493	23793	SNX10 (16710) - ENSG00000086300	SNX10 (3562) - ENSG00000086300	TRUE	intron_variant	MODIFIER	SNX10	1.939	1	intron_variant	MODIFIER	SNX10	1.939
7_11	2638	7	26397239	26357619	rs1534696	XL_VLDL_L	C	A	0.539652	-0.0182888	0.00199362	19.3397	-0.0200801	0.00209395	21.0512	0.999941	SuSie	Total Lipids in Very Large VLDL	mmol/L	Lipoprotein subclasses	Very large VLDL (average diameter 64 nm)	Composite	23489	23789	SNX10 (16710) - ENSG00000086300	SNX10 (3562) - ENSG00000086300	TRUE	intron_variant	MODIFIER	SNX10	1.939	1	intron_variant	MODIFIER	SNX10	1.939
7_11	2638	7	26397239	26357619	rs1534696	XL_VLDL_P	C	A	0.539652	-0.0181849	0.00198978	19.2012	-0.0199434	0.00209233	20.8083	0.999949	SuSie	Concentration of Very Large VLDL Particles	mmol/L	Lipoprotein subclasses	Very large VLDL (average diameter 64 nm)	Non-derived	23488	23788	SNX10 (16710) - ENSG00000086300	SNX10 (3562) - ENSG00000086300	TRUE	intron_variant	MODIFIER	SNX10	1.939	1	intron_variant	MODIFIER	SNX10	1.939
7_11	2638	7	26397239	26357619	rs1534696	XL_VLDL_PL	C	A	0.539652	-0.0177016	0.00200758	17.9313	-0.0193722	0.00210073	19.532	0.999879	SuSie	Phospholipids in Very Large VLDL	mmol/L	Lipoprotein subclasses	Very large VLDL (average diameter 64 nm)	Non-derived	23490	23790	SNX10 (16710) - ENSG00000086300	SNX10 (3562) - ENSG00000086300	TRUE	intron_variant	MODIFIER	SNX10	1.939	1	intron_variant	MODIFIER	SNX10	1.939
7_11	2638	7	26397239	26357619	rs1534696	XL_VLDL_TG	C	A	0.539652	-0.0190994	0.00196989	21.5022	-0.0204646	0.00208105	22.0915	0.999995	SuSie	Triglycerides in Very Large VLDL	mmol/L	Lipoprotein subclasses	Very large VLDL (average diameter 64 nm)	Non-derived	23494	23794	SNX10 (16710) - ENSG00000086300	SNX10 (3562) - ENSG00000086300	TRUE	intron_variant	MODIFIER	SNX10	1.939	1	intron_variant	MODIFIER	SNX10	1.939
7_11	2638	7	26397239	26357619	rs1534696	XS_VLDL_CE_pct	C	A	0.539652	0.0150636	0.00189378	14.744	0.0132693	0.00204043	10.1039	0.958353	SuSie	Cholesteryl Esters to Total Lipids in Very Small VLDL percentage	%	Relative lipoprotein lipid concentrations	Very small VLDL ratios	Percentage	23606	23906	SNX10 (16710) - ENSG00000086300	SNX10 (3562) - ENSG00000086300	TRUE	intron_variant	MODIFIER	SNX10	1.939	1	intron_variant	MODIFIER	SNX10	1.939
7_11	2638	7	26397239	26357619	rs1534696	XS_VLDL_C_pct	C	A	0.539652	0.0145833	0.00190941	13.6551	0.0127272	0.00205242	9.2508	0.805471	SuSie	Cholesterol to Total Lipids in Very Small VLDL percentage	%	Relative lipoprotein lipid concentrations	Very small VLDL ratios	Percentage	23605	23905	SNX10 (16710) - ENSG00000086300	SNX10 (3562) - ENSG00000086300	TRUE	intron_variant	MODIFIER	SNX10	1.939	1	intron_variant	MODIFIER	SNX10	1.939
7_11	2638	7	26397239	26357619	rs1534696	XS_VLDL_TG	C	A	0.539652	-0.0166396	0.0019712	16.5035	-0.0169212	0.00211449	14.9129	0.995027	SuSie	Triglycerides in Very Small VLDL	mmol/L	Lipoprotein subclasses	Very small VLDL (average diameter 31.3 nm)	Non-derived	23522	23822	SNX10 (16710) - ENSG00000086300	SNX10 (3562) - ENSG00000086300	TRUE	intron_variant	MODIFIER	SNX10	1.939	1	intron_variant	MODIFIER	SNX10	1.939
7_11	2638	7	26397239	26357619	rs1534696	XS_VLDL_TG_pct	C	A	0.539652	-0.0145189	0.00191757	13.4331	-0.0124016	0.00205612	8.78906	0.635988	SuSie	Triglycerides to Total Lipids in Very Small VLDL percentage	%	Relative lipoprotein lipid concentrations	Very small VLDL ratios	Percentage	23608	23908	SNX10 (16710) - ENSG00000086300	SNX10 (3562) - ENSG00000086300	TRUE	intron_variant	MODIFIER	SNX10	1.939	1	intron_variant	MODIFIER	SNX10	1.939
7_11	2638	7	26397239	26357619	rs1534696	XXL_VLDL_C	C	A	0.539652	-0.0186751	0.00199302	20.1405	-0.0180195	0.00210383	16.9651	0.999984	SuSie	Cholesterol in Chylomicrons and Extremely Large VLDL	mmol/L	Lipoprotein subclasses	Chylomicrons and extremely large VLDL (particle diameters from 75 nm upwards)	Composite	23484	23784	SNX10 (16710) - ENSG00000086300	SNX10 (3562) - ENSG00000086300	TRUE	intron_variant	MODIFIER	SNX10	1.939	1	intron_variant	MODIFIER	SNX10	1.939
7_11	2638	7	26397239	26357619	rs1534696	XXL_VLDL_CE	C	A	0.539652	-0.0182654	0.00200124	19.1526	-0.0176313	0.00210614	16.2433	0.999979	SuSie	Cholesteryl Esters in Chylomicrons and Extremely Large VLDL	mmol/L	Lipoprotein subclasses	Chylomicrons and extremely large VLDL (particle diameters from 75 nm upwards)	Non-derived	23485	23785	SNX10 (16710) - ENSG00000086300	SNX10 (3562) - ENSG00000086300	TRUE	intron_variant	MODIFIER	SNX10	1.939	1	intron_variant	MODIFIER	SNX10	1.939
7_11	2638	7	26397239	26357619	rs1534696	XXL_VLDL_FC	C	A	0.539652	-0.0187827	0.001985	20.5211	-0.0180475	0.0021011	17.0576	0.999989	SuSie	Free Cholesterol in Chylomicrons and Extremely Large VLDL	mmol/L	Lipoprotein subclasses	Chylomicrons and extremely large VLDL (particle diameters from 75 nm upwards)	Non-derived	23486	23786	SNX10 (16710) - ENSG00000086300	SNX10 (3562) - ENSG00000086300	TRUE	intron_variant	MODIFIER	SNX10	1.939	1	intron_variant	MODIFIER	SNX10	1.939
7_11	2638	7	26397239	26357619	rs1534696	XXL_VLDL_L	C	A	0.539652	-0.0183656	0.00199516	19.4666	-0.0173754	0.00210205	15.857	0.999932	SuSie	Total Lipids in Chylomicrons and Extremely Large VLDL	mmol/L	Lipoprotein subclasses	Chylomicrons and extremely large VLDL (particle diameters from 75 nm upwards)	Composite	23482	23782	SNX10 (16710) - ENSG00000086300	SNX10 (3562) - ENSG00000086300	TRUE	intron_variant	MODIFIER	SNX10	1.939	1	intron_variant	MODIFIER	SNX10	1.939
7_11	2638	7	26397239	26357619	rs1534696	XXL_VLDL_P	C	A	0.539652	-0.0186139	0.0019868	20.1346	-0.0176338	0.00209847	16.3608	0.999975	SuSie	Concentration of Chylomicrons and Extremely Large VLDL Particles	mmol/L	Lipoprotein subclasses	Chylomicrons and extremely large VLDL (particle diameters from 75 nm upwards)	Non-derived	23481	23781	SNX10 (16710) - ENSG00000086300	SNX10 (3562) - ENSG00000086300	TRUE	intron_variant	MODIFIER	SNX10	1.939	1	intron_variant	MODIFIER	SNX10	1.939
7_11	2638	7	26397239	26357619	rs1534696	XXL_VLDL_PL	C	A	0.539652	-0.0191321	0.00197805	21.4026	-0.0180601	0.00209549	17.1672	0.999994	SuSie	Phospholipids in Chylomicrons and Extremely Large VLDL	mmol/L	Lipoprotein subclasses	Chylomicrons and extremely large VLDL (particle diameters from 75 nm upwards)	Non-derived	23483	23783	SNX10 (16710) - ENSG00000086300	SNX10 (3562) - ENSG00000086300	TRUE	intron_variant	MODIFIER	SNX10	1.939	1	intron_variant	MODIFIER	SNX10	1.939
7_11	2638	7	26397239	26357619	rs1534696	XXL_VLDL_TG	C	A	0.539652	-0.0175709	0.00200372	17.7447	-0.0165702	0.00210538	14.4507	0.99937	SuSie	Triglycerides in Chylomicrons and Extremely Large VLDL	mmol/L	Lipoprotein subclasses	Chylomicrons and extremely large VLDL (particle diameters from 75 nm upwards)	Non-derived	23487	23787	SNX10 (16710) - ENSG00000086300	SNX10 (3562) - ENSG00000086300	TRUE	intron_variant	MODIFIER	SNX10	1.939	1	intron_variant	MODIFIER	SNX10	1.939
7_11	2639	7	26420092	26380472	rs1011390	IDL_CE_pct	C	T	0.380789	-0.014851	0.00203022	12.5894	-0.0126327	0.00216296	8.28322	0.359306	SuSie	Cholesteryl Esters to Total Lipids in IDL percentage	%	Relative lipoprotein lipid concentrations	IDL ratios	Percentage	23611	23911	SNX10 (6143) - ENSG00000086300	SNX10 (10084) - ENSG00000086300	TRUE	upstream_gene_variant	MODIFIER	AC004540.4	0.03	0.936867	upstream_gene_variant	MODIFIER	AC004540.4	1.107
7_11	2639	7	26416637	26377017	rs201871983	XL_VLDL_FC_pct	G	GCT	0.352197	-0.0159253	0.00210951	13.3588	-0.0137581	0.00218625	9.50634	0.291132	SuSie	Free Cholesterol to Total Lipids in Very Large VLDL percentage	%	Relative lipoprotein lipid concentrations	Very large VLDL ratios	Percentage	23587	23887	SNX10 (2688) - ENSG00000086300	SNX10 (6629) - ENSG00000086300	TRUE	downstream_gene_variant	MODIFIER	SNX10	9.817	0.828757	upstream_gene_variant	MODIFIER	AC004540.4	1.107
7_11	2639	7	26405353	26365733	rs2698716	LDL_size	A	G	0.516715	0.0128047	0.00202317	9.60773	0.012961	0.00205966	9.50562	0.178917	SuSie	Average Diameter for LDL Particles	nm	Lipoprotein particle sizes		Non-derived	23432	23732	SNX10 (8596) - ENSG00000086300	SNX10 (1408) - ENSG00000086300	TRUE	intron_variant	MODIFIER	SNX10	1.048	0.991839	intron_variant	MODIFIER	SNX10	4.069
7_11	2639	7	26405353	26365733	rs2698716	L_VLDL_CE_pct	A	G	0.516715	0.0163109	0.00196508	15.9838	0.0145604	0.00206409	11.7596	0.125183	SuSie	Cholesteryl Esters to Total Lipids in Large VLDL percentage	%	Relative lipoprotein lipid concentrations	Large VLDL ratios	Percentage	23591	23891	SNX10 (8596) - ENSG00000086300	SNX10 (1408) - ENSG00000086300	TRUE	intron_variant	MODIFIER	SNX10	1.048	0.991839	intron_variant	MODIFIER	SNX10	4.069
7_11	2639	7	26405353	26365733	rs2698716	S_HDL_C_pct	A	G	0.516715	0.0199582	0.00197475	23.2875	0.0145185	0.00215616	10.7803	0.123745	SuSie	Cholesterol to Total Lipids in Small HDL percentage	%	Relative lipoprotein lipid concentrations	Small HDL ratios	Percentage	23645	23945	SNX10 (8596) - ENSG00000086300	SNX10 (1408) - ENSG00000086300	TRUE	intron_variant	MODIFIER	SNX10	1.048	0.991839	intron_variant	MODIFIER	SNX10	4.069
7_11	2639	7	26405353	26365733	rs2698716	XL_VLDL_CE_pct	A	G	0.516715	0.0194206	0.00194135	22.833	0.0179407	0.00205526	17.5893	0.162226	SuSie	Cholesteryl Esters to Total Lipids in Very Large VLDL percentage	%	Relative lipoprotein lipid concentrations	Very large VLDL ratios	Percentage	23586	23886	SNX10 (8596) - ENSG00000086300	SNX10 (1408) - ENSG00000086300	TRUE	intron_variant	MODIFIER	SNX10	1.048	0.991839	intron_variant	MODIFIER	SNX10	4.069
7_11	2639	7	26405353	26365733	rs2698716	XL_VLDL_C_pct	A	G	0.516715	0.0191028	0.00194379	22.0674	0.0176592	0.00205332	17.0981	0.166126	SuSie	Cholesterol to Total Lipids in Very Large VLDL percentage	%	Relative lipoprotein lipid concentrations	Very large VLDL ratios	Percentage	23585	23885	SNX10 (8596) - ENSG00000086300	SNX10 (1408) - ENSG00000086300	TRUE	intron_variant	MODIFIER	SNX10	1.048	0.991839	intron_variant	MODIFIER	SNX10	4.069
7_11	2639	7	26403647	26364027	rs2698718	L_VLDL_C_pct	A	G	0.516007	0.0138771	0.00200806	11.3166	0.0123957	0.00209746	8.46512	0.104273	SuSie	Cholesterol to Total Lipids in Large VLDL percentage	%	Relative lipoprotein lipid concentrations	Large VLDL ratios	Percentage	23590	23890	SNX10 (10302) - ENSG00000086300	SNX10 (298) - ENSG00000086300	TRUE	intron_variant	MODIFIER	SNX10	9.14	0.994518	intron_variant	MODIFIER	SNX10	4.069
7_11	2639	7	26402747	26363127	rs2699809	XL_HDL_CE_pct	T	C	0.517227	0.0167535	0.00204126	15.646	0.0159241	0.00214154	12.9824	0.142772	SuSie	Cholesteryl Esters to Total Lipids in Very Large HDL percentage	%	Relative lipoprotein lipid concentrations	Very large HDL ratios	Percentage	23631	23931	SNX10 (11202) - ENSG00000086300	SNX10 (1198) - ENSG00000086300	TRUE	intron_variant	MODIFIER	SNX10	4.069	1	intron_variant	MODIFIER	SNX10	4.069
7_11	2639	7	26403382	26363762	rs779504370	IDL_FC_pct	ACT	A	0.515232	0.014252	0.00204331	11.5143	0.0131185	0.00212982	9.13625	0.1509	SuSie	Free Cholesterol to Total Lipids in IDL percentage	%	Relative lipoprotein lipid concentrations	IDL ratios	Percentage	23612	23912	SNX10 (10567) - ENSG00000086300	SNX10 (563) - ENSG00000086300	TRUE	intron_variant	MODIFIER	SNX10	5.727	0.989394	intron_variant	MODIFIER	SNX10	4.069
7_11	2639	7	26403382	26363762	rs779504370	S_HDL_CE_pct	ACT	A	0.515232	0.0188476	0.00196037	21.1573	0.0161944	0.00210493	13.8434	0.148774	SuSie	Cholesteryl Esters to Total Lipids in Small HDL percentage	%	Relative lipoprotein lipid concentrations	Small HDL ratios	Percentage	23646	23946	SNX10 (10567) - ENSG00000086300	SNX10 (563) - ENSG00000086300	TRUE	intron_variant	MODIFIER	SNX10	5.727	0.989394	intron_variant	MODIFIER	SNX10	4.069
7_12	2640	7	27239201	27199582	rs34398255	Creatinine	G	T	0.0229233	-0.0371229	0.00580605	9.79107	-0.036021	0.00601978	8.66115	0.440357	SuSie	Creatinine	mmol/L	Fluid balance		Non-derived	23478	23778	HOXA13 (524) - ENSG00000106031	HOXA13 (524) - ENSG00000106031	TRUE	missense_variant	MODERATE	HOXA13	22.2	1	missense_variant	MODERATE	HOXA13	22.2
7_12	2641	7	27562387	27522768	rs775661523	Gly	T	TTTCC	0.685992	0.0152062	0.00197637	13.8459	0.0160478	0.00219918	12.531	0.0186601	SuSie	Glycine	mmol/L	Amino acids		Non-derived	23462	23762	HIBADH (2674) - ENSG00000106049	HIBADH (124988) - ENSG00000106049	FALSE	downstream_gene_variant	MODIFIER	HIBADH	-	0.947476	3_prime_UTR_variant	MODIFIER	HIBADH	10.65
7_12	2642	7	27653285	27613666	rs66518612	Gln	T	TTTG	0.50084	0.0117753	0.00208985	7.75565	0.0121465	0.00216763	7.67759	0.0439444	SuSie	Glutamine	mmol/L	Amino acids		Non-derived	23461	23761	HIBADH (49329) - ENSG00000106049	HIBADH (34090) - ENSG00000106049	FALSE	intron_variant	MODIFIER	HIBADH	0.822	1	intron_variant	MODIFIER	HIBADH	0.822
7_12	2643	7	28209953	28170334	7:28209953_GAT_G	L_LDL_FC_pct	GAT	G	0.543894	0.0123232	0.00190758	9.98044	0.012336	0.00205096	8.74397	0.162875	SuSie	Free Cholesterol to Total Lipids in Large LDL percentage	%	Relative lipoprotein lipid concentrations	Large LDL ratios	Percentage	23617	23917	JAZF1 (10409) - ENSG00000153814	JAZF1 (10244) - ENSG00000153814	TRUE	intron_variant	MODIFIER	JAZF1	0.656	0.812124	intron_variant	MODIFIER	JAZF1	8.177
7_12	2643	7	28209953	28170334	7:28209953_GAT_G	XS_VLDL_CE_pct	GAT	G	0.543894	0.013392	0.00190052	11.7363	0.0131737	0.00202932	10.0707	0.171958	SuSie	Cholesteryl Esters to Total Lipids in Very Small VLDL percentage	%	Relative lipoprotein lipid concentrations	Very small VLDL ratios	Percentage	23606	23906	JAZF1 (10409) - ENSG00000153814	JAZF1 (10244) - ENSG00000153814	TRUE	intron_variant	MODIFIER	JAZF1	0.656	0.812124	intron_variant	MODIFIER	JAZF1	8.177
7_12	2643	7	28209953	28170334	7:28209953_GAT_G	XS_VLDL_C_pct	GAT	G	0.543894	0.0128289	0.0019162	10.6661	0.0127067	0.00204127	9.31674	0.12402	SuSie	Cholesterol to Total Lipids in Very Small VLDL percentage	%	Relative lipoprotein lipid concentrations	Very small VLDL ratios	Percentage	23605	23905	JAZF1 (10409) - ENSG00000153814	JAZF1 (10244) - ENSG00000153814	TRUE	intron_variant	MODIFIER	JAZF1	0.656	0.812124	intron_variant	MODIFIER	JAZF1	8.177
7_12	2643	7	28209953	28170334	7:28209953_GAT_G	XS_VLDL_TG_pct	GAT	G	0.543894	-0.0132329	0.00192439	11.2119	-0.0131568	0.00204525	9.9019	0.136875	SuSie	Triglycerides to Total Lipids in Very Small VLDL percentage	%	Relative lipoprotein lipid concentrations	Very small VLDL ratios	Percentage	23608	23908	JAZF1 (10409) - ENSG00000153814	JAZF1 (10244) - ENSG00000153814	TRUE	intron_variant	MODIFIER	JAZF1	0.656	0.812124	intron_variant	MODIFIER	JAZF1	8.177
7_12	2643	7	28142088	28102469	rs10274928	Phosphatidylc	A	G	0.521637	0.0130217	0.00192118	10.9141	0.0124774	0.00200732	9.29184	0.125941	SuSie	Phosphatidylcholines	mmol/L	Other lipids		Non-derived	23437	23737	JAZF1 (78274) - ENSG00000153814	JAZF1 (30785) - ENSG00000153814	TRUE	intron_variant	MODIFIER	JAZF1	4.568	1	intron_variant	MODIFIER	JAZF1	4.568
7_12	2643	7	28142088	28102469	rs10274928	XS_VLDL_FC	A	G	0.521637	0.0143584	0.00205571	11.5443	0.0141529	0.00211407	10.6646	0.138569	SuSie	Free Cholesterol in Very Small VLDL	mmol/L	Lipoprotein subclasses	Very small VLDL (average diameter 31.3 nm)	Non-derived	23521	23821	JAZF1 (78274) - ENSG00000153814	JAZF1 (30785) - ENSG00000153814	TRUE	intron_variant	MODIFIER	JAZF1	4.568	1	intron_variant	MODIFIER	JAZF1	4.568
7_12	2643	7	28142088	28102469	rs10274928	XS_VLDL_L	A	G	0.521637	0.0143516	0.00204945	11.6	0.0141512	0.00211377	10.665	0.150659	SuSie	Total Lipids in Very Small VLDL	mmol/L	Lipoprotein subclasses	Very small VLDL (average diameter 31.3 nm)	Composite	23517	23817	JAZF1 (78274) - ENSG00000153814	JAZF1 (30785) - ENSG00000153814	TRUE	intron_variant	MODIFIER	JAZF1	4.568	1	intron_variant	MODIFIER	JAZF1	4.568
7_12	2643	7	28142088	28102469	rs10274928	XS_VLDL_P	A	G	0.521637	0.0137665	0.00205877	10.6418	0.0135681	0.00211982	9.80993	0.138788	SuSie	Concentration of Very Small VLDL Particles	mmol/L	Lipoprotein subclasses	Very small VLDL (average diameter 31.3 nm)	Non-derived	23516	23816	JAZF1 (78274) - ENSG00000153814	JAZF1 (30785) - ENSG00000153814	TRUE	intron_variant	MODIFIER	JAZF1	4.568	1	intron_variant	MODIFIER	JAZF1	4.568
7_12	2643	7	28142088	28102469	rs10274928	XS_VLDL_PL	A	G	0.521637	0.0141296	0.00205024	11.2585	0.0139648	0.00211871	10.3598	0.153495	SuSie	Phospholipids in Very Small VLDL	mmol/L	Lipoprotein subclasses	Very small VLDL (average diameter 31.3 nm)	Non-derived	23518	23818	JAZF1 (78274) - ENSG00000153814	JAZF1 (30785) - ENSG00000153814	TRUE	intron_variant	MODIFIER	JAZF1	4.568	1	intron_variant	MODIFIER	JAZF1	4.568
7_12	2643	7	28189411	28149792	rs1635852	HDL_C	T	C	0.507398	0.0134679	0.00175816	13.7313	0.0124342	0.00192076	10.0186	0.154197	SuSie	HDL Cholesterol	mmol/L	Cholesterol		Composite	23406	23706	JAZF1 (30951) - ENSG00000153814	JAZF1 (30786) - ENSG00000153814	TRUE	intron_variant	MODIFIER	JAZF1	5.999	0.82883	intron_variant	MODIFIER	JAZF1	4.568
7_12	2643	7	28189411	28149792	rs1635852	HDL_FC	T	C	0.507398	0.0162846	0.00174598	19.9626	0.015507	0.0018997	15.4842	0.200445	SuSie	Free Cholesterol in HDL	mmol/L	Free cholesterol		Composite	23422	23722	JAZF1 (30951) - ENSG00000153814	JAZF1 (30786) - ENSG00000153814	TRUE	intron_variant	MODIFIER	JAZF1	5.999	0.82883	intron_variant	MODIFIER	JAZF1	4.568
7_12	2643	7	28189411	28149792	rs1635852	HDL_L	T	C	0.507398	0.0128051	0.00177571	12.2561	0.0120206	0.00191932	9.42233	0.182482	SuSie	Total Lipids in HDL	mmol/L	Total lipids		Composite	23426	23726	JAZF1 (30951) - ENSG00000153814	JAZF1 (30786) - ENSG00000153814	TRUE	intron_variant	MODIFIER	JAZF1	5.999	0.82883	intron_variant	MODIFIER	JAZF1	4.568
7_12	2643	7	28189411	28149792	rs1635852	HDL_PL	T	C	0.507398	0.0117216	0.00179386	10.1944	0.0110382	0.00192703	7.99296	0.173456	SuSie	Phospholipids in HDL	mmol/L	Phospholipids		Composite	23414	23714	JAZF1 (30951) - ENSG00000153814	JAZF1 (30786) - ENSG00000153814	TRUE	intron_variant	MODIFIER	JAZF1	5.999	0.82883	intron_variant	MODIFIER	JAZF1	4.568
7_12	2643	7	28189411	28149792	rs1635852	IDL_C	T	C	0.507398	0.0130949	0.00201505	10.0909	0.0129366	0.00207883	9.31147	0.108451	SuSie	Cholesterol in IDL	mmol/L	Lipoprotein subclasses	IDL (average diameter 28.6 nm)	Composite	23526	23826	JAZF1 (30951) - ENSG00000153814	JAZF1 (30786) - ENSG00000153814	TRUE	intron_variant	MODIFIER	JAZF1	5.999	0.82883	intron_variant	MODIFIER	JAZF1	4.568
7_12	2643	7	28189411	28149792	rs1635852	IDL_CE	T	C	0.507398	0.0129777	0.00201424	9.93116	0.0128152	0.00207762	9.16036	0.103189	SuSie	Cholesteryl Esters in IDL	mmol/L	Lipoprotein subclasses	IDL (average diameter 28.6 nm)	Non-derived	23527	23827	JAZF1 (30951) - ENSG00000153814	JAZF1 (30786) - ENSG00000153814	TRUE	intron_variant	MODIFIER	JAZF1	5.999	0.82883	intron_variant	MODIFIER	JAZF1	4.568
7_12	2643	7	28189411	28149792	rs1635852	IDL_FC	T	C	0.507398	0.0132323	0.00202084	10.234	0.0130809	0.00208374	9.46325	0.114272	SuSie	Free Cholesterol in IDL	mmol/L	Lipoprotein subclasses	IDL (average diameter 28.6 nm)	Non-derived	23528	23828	JAZF1 (30951) - ENSG00000153814	JAZF1 (30786) - ENSG00000153814	TRUE	intron_variant	MODIFIER	JAZF1	5.999	0.82883	intron_variant	MODIFIER	JAZF1	4.568
7_12	2643	7	28189411	28149792	rs1635852	IDL_L	T	C	0.507398	0.0139107	0.00202056	11.237	0.0136348	0.00208148	10.2411	0.127456	SuSie	Total Lipids in IDL	mmol/L	Lipoprotein subclasses	IDL (average diameter 28.6 nm)	Composite	23524	23824	JAZF1 (30951) - ENSG00000153814	JAZF1 (30786) - ENSG00000153814	TRUE	intron_variant	MODIFIER	JAZF1	5.999	0.82883	intron_variant	MODIFIER	JAZF1	4.568
7_12	2643	7	28189411	28149792	rs1635852	IDL_PL	T	C	0.507398	0.0154628	0.00201838	13.7341	0.0150542	0.00208118	12.3264	0.134663	SuSie	Phospholipids in IDL	mmol/L	Lipoprotein subclasses	IDL (average diameter 28.6 nm)	Non-derived	23525	23825	JAZF1 (30951) - ENSG00000153814	JAZF1 (30786) - ENSG00000153814	TRUE	intron_variant	MODIFIER	JAZF1	5.999	0.82883	intron_variant	MODIFIER	JAZF1	4.568
7_12	2643	7	28189411	28149792	rs1635852	L_HDL_C_pct	T	C	0.507398	0.0152392	0.00186665	15.4889	0.0140735	0.00201951	11.4947	0.102945	SuSie	Cholesterol to Total Lipids in Large HDL percentage	%	Relative lipoprotein lipid concentrations	Large HDL ratios	Percentage	23635	23935	JAZF1 (30951) - ENSG00000153814	JAZF1 (30786) - ENSG00000153814	TRUE	intron_variant	MODIFIER	JAZF1	5.999	0.82883	intron_variant	MODIFIER	JAZF1	4.568
7_12	2643	7	28189411	28149792	rs1635852	L_HDL_FC	T	C	0.507398	0.0205755	0.00171374	32.4818	0.0155588	0.00198489	14.3405	0.392251	SuSie	Free Cholesterol in Large HDL	mmol/L	Lipoprotein subclasses	Large HDL (average diameter 12.1 nm)	Non-derived	23563	23863	JAZF1 (30951) - ENSG00000153814	JAZF1 (30786) - ENSG00000153814	TRUE	intron_variant	MODIFIER	JAZF1	5.999	0.82883	intron_variant	MODIFIER	JAZF1	4.568
7_12	2643	7	28189411	28149792	rs1635852	L_HDL_FC_pct	T	C	0.507398	0.0213545	0.00188254	29.0973	0.0167355	0.00208586	14.9864	0.214541	SuSie	Free Cholesterol to Total Lipids in Large HDL percentage	%	Relative lipoprotein lipid concentrations	Large HDL ratios	Percentage	23637	23937	JAZF1 (30951) - ENSG00000153814	JAZF1 (30786) - ENSG00000153814	TRUE	intron_variant	MODIFIER	JAZF1	5.999	0.82883	intron_variant	MODIFIER	JAZF1	4.568
7_12	2643	7	28189411	28149792	rs1635852	L_HDL_P	T	C	0.507398	0.0192669	0.00170212	28.9777	0.014559	0.00197872	12.7274	0.372888	SuSie	Concentration of Large HDL Particles	mmol/L	Lipoprotein subclasses	Large HDL (average diameter 12.1 nm)	Non-derived	23558	23858	JAZF1 (30951) - ENSG00000153814	JAZF1 (30786) - ENSG00000153814	TRUE	intron_variant	MODIFIER	JAZF1	5.999	0.82883	intron_variant	MODIFIER	JAZF1	4.568
7_12	2643	7	28189411	28149792	rs1635852	L_VLDL_C_pct	T	C	0.507398	0.0183322	0.0020082	19.1591	0.0180947	0.00208763	17.3536	0.130534	SuSie	Cholesterol to Total Lipids in Large VLDL percentage	%	Relative lipoprotein lipid concentrations	Large VLDL ratios	Percentage	23590	23890	JAZF1 (30951) - ENSG00000153814	JAZF1 (30786) - ENSG00000153814	TRUE	intron_variant	MODIFIER	JAZF1	5.999	0.82883	intron_variant	MODIFIER	JAZF1	4.568
7_12	2643	7	28189411	28149792	rs1635852	M_HDL_FC_pct	T	C	0.507398	0.0180085	0.00175125	24.0762	0.0170548	0.00191495	18.2754	0.196704	SuSie	Free Cholesterol to Total Lipids in Medium HDL percentage	%	Relative lipoprotein lipid concentrations	Medium HDL ratios	Percentage	23642	23942	JAZF1 (30951) - ENSG00000153814	JAZF1 (30786) - ENSG00000153814	TRUE	intron_variant	MODIFIER	JAZF1	5.999	0.82883	intron_variant	MODIFIER	JAZF1	4.568
7_12	2643	7	28189411	28149792	rs1635852	M_VLDL_CE_pct	T	C	0.507398	0.0180922	0.00189755	20.8222	0.0175866	0.00201183	17.6369	0.118582	SuSie	Cholesteryl Esters to Total Lipids in Medium VLDL percentage	%	Relative lipoprotein lipid concentrations	Medium VLDL ratios	Percentage	23596	23896	JAZF1 (30951) - ENSG00000153814	JAZF1 (30786) - ENSG00000153814	TRUE	intron_variant	MODIFIER	JAZF1	5.999	0.82883	intron_variant	MODIFIER	JAZF1	4.568
7_12	2643	7	28189411	28149792	rs1635852	M_VLDL_C_pct	T	C	0.507398	0.0182421	0.00190996	20.8913	0.0177643	0.00201935	17.8508	0.13403	SuSie	Cholesterol to Total Lipids in Medium VLDL percentage	%	Relative lipoprotein lipid concentrations	Medium VLDL ratios	Percentage	23595	23895	JAZF1 (30951) - ENSG00000153814	JAZF1 (30786) - ENSG00000153814	TRUE	intron_variant	MODIFIER	JAZF1	5.999	0.82883	intron_variant	MODIFIER	JAZF1	4.568
7_12	2643	7	28189411	28149792	rs1635852	M_VLDL_FC_pct	T	C	0.507398	0.0182883	0.00195127	20.1499	0.0179419	0.00204381	17.7798	0.180832	SuSie	Free Cholesterol to Total Lipids in Medium VLDL percentage	%	Relative lipoprotein lipid concentrations	Medium VLDL ratios	Percentage	23597	23897	JAZF1 (30951) - ENSG00000153814	JAZF1 (30786) - ENSG00000153814	TRUE	intron_variant	MODIFIER	JAZF1	5.999	0.82883	intron_variant	MODIFIER	JAZF1	4.568
7_12	2643	7	28189411	28149792	rs1635852	M_VLDL_PL_pct	T	C	0.507398	0.0182438	0.00197369	19.6226	0.0177975	0.00205324	17.3553	0.17344	SuSie	Phospholipids to Total Lipids in Medium VLDL percentage	%	Relative lipoprotein lipid concentrations	Medium VLDL ratios	Percentage	23594	23894	JAZF1 (30951) - ENSG00000153814	JAZF1 (30786) - ENSG00000153814	TRUE	intron_variant	MODIFIER	JAZF1	5.999	0.82883	intron_variant	MODIFIER	JAZF1	4.568
7_12	2643	7	28189411	28149792	rs1635852	M_VLDL_TG_pct	T	C	0.507398	-0.0184716	0.00192319	21.1169	-0.0179847	0.0020255	18.1699	0.142642	SuSie	Triglycerides to Total Lipids in Medium VLDL percentage	%	Relative lipoprotein lipid concentrations	Medium VLDL ratios	Percentage	23598	23898	JAZF1 (30951) - ENSG00000153814	JAZF1 (30786) - ENSG00000153814	TRUE	intron_variant	MODIFIER	JAZF1	5.999	0.82883	intron_variant	MODIFIER	JAZF1	4.568
7_12	2643	7	28189411	28149792	rs1635852	XL_HDL_C	T	C	0.507398	0.0227848	0.00180124	35.9484	0.0176597	0.00205129	17.1315	0.255298	SuSie	Cholesterol in Very Large HDL	mmol/L	Lipoprotein subclasses	Very large HDL (average diameter 14.3 nm)	Composite	23554	23854	JAZF1 (30951) - ENSG00000153814	JAZF1 (30786) - ENSG00000153814	TRUE	intron_variant	MODIFIER	JAZF1	5.999	0.82883	intron_variant	MODIFIER	JAZF1	4.568
7_12	2643	7	28189411	28149792	rs1635852	XL_HDL_CE	T	C	0.507398	0.0226758	0.00178197	36.3678	0.0175722	0.00203884	17.1679	0.257754	SuSie	Cholesteryl Esters in Very Large HDL	mmol/L	Lipoprotein subclasses	Very large HDL (average diameter 14.3 nm)	Non-derived	23555	23855	JAZF1 (30951) - ENSG00000153814	JAZF1 (30786) - ENSG00000153814	TRUE	intron_variant	MODIFIER	JAZF1	5.999	0.82883	intron_variant	MODIFIER	JAZF1	4.568
7_12	2643	7	28189411	28149792	rs1635852	XL_HDL_FC	T	C	0.507398	0.0222964	0.00188074	31.6938	0.0172722	0.00210408	15.6501	0.275377	SuSie	Free Cholesterol in Very Large HDL	mmol/L	Lipoprotein subclasses	Very large HDL (average diameter 14.3 nm)	Non-derived	23556	23856	JAZF1 (30951) - ENSG00000153814	JAZF1 (30786) - ENSG00000153814	TRUE	intron_variant	MODIFIER	JAZF1	5.999	0.82883	intron_variant	MODIFIER	JAZF1	4.568
7_12	2643	7	28189411	28149792	rs1635852	XL_HDL_L	T	C	0.507398	0.0235872	0.00179071	38.8958	0.0182031	0.00203936	18.3529	0.257995	SuSie	Total Lipids in Very Large HDL	mmol/L	Lipoprotein subclasses	Very large HDL (average diameter 14.3 nm)	Composite	23552	23852	JAZF1 (30951) - ENSG00000153814	JAZF1 (30786) - ENSG00000153814	TRUE	intron_variant	MODIFIER	JAZF1	5.999	0.82883	intron_variant	MODIFIER	JAZF1	4.568
7_12	2643	7	28189411	28149792	rs1635852	XL_VLDL_FC_pct	T	C	0.507398	0.0205874	0.00199266	24.295	0.0200776	0.00205815	21.7538	0.183481	SuSie	Free Cholesterol to Total Lipids in Very Large VLDL percentage	%	Relative lipoprotein lipid concentrations	Very large VLDL ratios	Percentage	23587	23887	JAZF1 (30951) - ENSG00000153814	JAZF1 (30786) - ENSG00000153814	TRUE	intron_variant	MODIFIER	JAZF1	5.999	0.82883	intron_variant	MODIFIER	JAZF1	4.568
7_12	2643	7	28189411	28149792	rs1635852	XS_VLDL_C	T	C	0.507398	0.0158621	0.002031	14.2427	0.0156384	0.00209069	13.1281	0.168419	SuSie	Cholesterol in Very Small VLDL	mmol/L	Lipoprotein subclasses	Very small VLDL (average diameter 31.3 nm)	Composite	23519	23819	JAZF1 (30951) - ENSG00000153814	JAZF1 (30786) - ENSG00000153814	TRUE	intron_variant	MODIFIER	JAZF1	5.999	0.82883	intron_variant	MODIFIER	JAZF1	4.568
7_12	2643	7	28189411	28149792	rs1635852	XS_VLDL_CE	T	C	0.507398	0.0163116	0.00202022	15.1678	0.0160878	0.0020817	13.9614	0.196903	SuSie	Cholesteryl Esters in Very Small VLDL	mmol/L	Lipoprotein subclasses	Very small VLDL (average diameter 31.3 nm)	Non-derived	23520	23820	JAZF1 (30951) - ENSG00000153814	JAZF1 (30786) - ENSG00000153814	TRUE	intron_variant	MODIFIER	JAZF1	5.999	0.82883	intron_variant	MODIFIER	JAZF1	4.568
7_12	2643	7	28189549	28149930	rs1635853	S_VLDL_C_pct	T	G	0.585676	0.0140838	0.0020093	11.6207	0.0137226	0.00210519	10.1481	0.0889313	SuSie	Cholesterol to Total Lipids in Small VLDL percentage	%	Relative lipoprotein lipid concentrations	Small VLDL ratios	Percentage	23600	23900	JAZF1 (30813) - ENSG00000153814	JAZF1 (30648) - ENSG00000153814	TRUE	intron_variant	MODIFIER	JAZF1	3.397	0.979856	intron_variant	MODIFIER	JAZF1	5.93
7_12	2643	7	28189549	28149930	rs1635853	S_VLDL_FC_pct	T	G	0.585676	0.0146749	0.00195473	13.2195	0.0139197	0.00206978	10.7555	0.239363	SuSie	Free Cholesterol to Total Lipids in Small VLDL percentage	%	Relative lipoprotein lipid concentrations	Small VLDL ratios	Percentage	23602	23902	JAZF1 (30813) - ENSG00000153814	JAZF1 (30648) - ENSG00000153814	TRUE	intron_variant	MODIFIER	JAZF1	3.397	0.979856	intron_variant	MODIFIER	JAZF1	5.93
7_12	2643	7	28189549	28149930	rs1635853	S_VLDL_PL_pct	T	G	0.585676	0.0141308	0.0019569	12.2873	0.0134291	0.00207197	10.0408	0.362353	SuSie	Phospholipids to Total Lipids in Small VLDL percentage	%	Relative lipoprotein lipid concentrations	Small VLDL ratios	Percentage	23599	23899	JAZF1 (30813) - ENSG00000153814	JAZF1 (30648) - ENSG00000153814	TRUE	intron_variant	MODIFIER	JAZF1	3.397	0.979856	intron_variant	MODIFIER	JAZF1	5.93
7_12	2643	7	28189549	28149930	rs1635853	S_VLDL_TG_pct	T	G	0.585676	-0.0142821	0.00199343	12.1077	-0.0137938	0.00209422	10.3463	0.173533	SuSie	Triglycerides to Total Lipids in Small VLDL percentage	%	Relative lipoprotein lipid concentrations	Small VLDL ratios	Percentage	23603	23903	JAZF1 (30813) - ENSG00000153814	JAZF1 (30648) - ENSG00000153814	TRUE	intron_variant	MODIFIER	JAZF1	3.397	0.979856	intron_variant	MODIFIER	JAZF1	5.93
7_12	2643	7	28189946	28150327	rs1708299	L_LDL_C_pct	A	G	0.699972	0.0141426	0.00215044	10.3176	0.0128012	0.00225701	7.84945	0.109866	SuSie	Cholesterol to Total Lipids in Large LDL percentage	%	Relative lipoprotein lipid concentrations	Large LDL ratios	Percentage	23615	23915	JAZF1 (30416) - ENSG00000153814	JAZF1 (30251) - ENSG00000153814	TRUE	intron_variant	MODIFIER	JAZF1	8.212	0.886637	intron_variant	MODIFIER	JAZF1	1.205
7_12	2643	7	28189946	28150327	rs1708299	L_LDL_TG_pct	A	G	0.699972	-0.0140479	0.00212477	10.4197	-0.0132702	0.00226355	8.34093	0.110564	SuSie	Triglycerides to Total Lipids in Large LDL percentage	%	Relative lipoprotein lipid concentrations	Large LDL ratios	Percentage	23618	23918	JAZF1 (30416) - ENSG00000153814	JAZF1 (30251) - ENSG00000153814	TRUE	intron_variant	MODIFIER	JAZF1	8.212	0.886637	intron_variant	MODIFIER	JAZF1	1.205
7_12	2643	7	28198677	28159058	rs1708302	Gln	C	T	0.500972	0.0162134	0.00205204	14.5584	0.016097	0.0021284	13.4037	0.140048	SuSie	Glutamine	mmol/L	Amino acids		Non-derived	23461	23761	JAZF1 (21685) - ENSG00000153814	JAZF1 (21520) - ENSG00000153814	TRUE	intron_variant	MODIFIER	JAZF1	0.361	0.851255	intron_variant	MODIFIER	JAZF1	4.568
7_12	2643	7	28198677	28159058	rs1708302	L_HDL_PL_pct	C	T	0.500972	-0.0162402	0.0019654	15.8477	-0.0156086	0.00206261	13.4185	0.170752	SuSie	Phospholipids to Total Lipids in Large HDL percentage	%	Relative lipoprotein lipid concentrations	Large HDL ratios	Percentage	23634	23934	JAZF1 (21685) - ENSG00000153814	JAZF1 (21520) - ENSG00000153814	TRUE	intron_variant	MODIFIER	JAZF1	0.361	0.851255	intron_variant	MODIFIER	JAZF1	4.568
7_12	2643	7	28198677	28159058	rs1708302	S_HDL_FC_pct	C	T	0.500972	0.0211812	0.00191505	27.7094	0.0163962	0.00214843	13.6344	0.226375	SuSie	Free Cholesterol to Total Lipids in Small HDL percentage	%	Relative lipoprotein lipid concentrations	Small HDL ratios	Percentage	23647	23947	JAZF1 (21685) - ENSG00000153814	JAZF1 (21520) - ENSG00000153814	TRUE	intron_variant	MODIFIER	JAZF1	0.361	0.851255	intron_variant	MODIFIER	JAZF1	4.568
7_12	2643	7	28198677	28159058	rs1708302	Sphingomyelins	C	T	0.500972	0.0137902	0.00194201	11.9071	0.0134361	0.00201571	10.5788	0.139042	SuSie	Sphingomyelins	mmol/L	Other lipids		Non-derived	23438	23738	JAZF1 (21685) - ENSG00000153814	JAZF1 (21520) - ENSG00000153814	TRUE	intron_variant	MODIFIER	JAZF1	0.361	0.851255	intron_variant	MODIFIER	JAZF1	4.568
7_12	2643	7	28198677	28159058	rs1708302	XL_HDL_P	C	T	0.500972	0.0226105	0.00180838	35.1441	0.0176209	0.00204912	17.0941	0.233842	SuSie	Concentration of Very Large HDL Particles	mmol/L	Lipoprotein subclasses	Very large HDL (average diameter 14.3 nm)	Non-derived	23551	23851	JAZF1 (21685) - ENSG00000153814	JAZF1 (21520) - ENSG00000153814	TRUE	intron_variant	MODIFIER	JAZF1	0.361	0.851255	intron_variant	MODIFIER	JAZF1	4.568
7_12	2643	7	28196413	28156794	rs849135	L_VLDL_CE_pct	G	A	0.50126	0.0208961	0.00196471	25.692	0.0205048	0.00205402	22.7391	0.110943	SuSie	Cholesteryl Esters to Total Lipids in Large VLDL percentage	%	Relative lipoprotein lipid concentrations	Large VLDL ratios	Percentage	23591	23891	JAZF1 (23949) - ENSG00000153814	JAZF1 (23784) - ENSG00000153814	TRUE	intron_variant	MODIFIER	JAZF1	1.265	0.850982	intron_variant	MODIFIER	JAZF1	4.568
7_12	2643	7	28177338	28137719	rs849138	L_VLDL_TG_pct	G	A	0.507271	-0.0140483	0.00205354	11.1044	-0.0140482	0.00212942	10.3773	0.13105	SuSie	Triglycerides to Total Lipids in Large VLDL percentage	%	Relative lipoprotein lipid concentrations	Large VLDL ratios	Percentage	23593	23893	JAZF1 (43024) - ENSG00000153814	JAZF1 (42859) - ENSG00000153814	TRUE	intron_variant	MODIFIER	JAZF1	0.299	0.884772	intron_variant	MODIFIER	JAZF1	4.568
7_12	2643	7	28177338	28137719	rs849138	S_VLDL_CE_pct	G	A	0.507271	0.0129071	0.00202008	9.7784	0.0129572	0.002106	9.11729	0.100108	SuSie	Cholesteryl Esters to Total Lipids in Small VLDL percentage	%	Relative lipoprotein lipid concentrations	Small VLDL ratios	Percentage	23601	23901	JAZF1 (43024) - ENSG00000153814	JAZF1 (42859) - ENSG00000153814	TRUE	intron_variant	MODIFIER	JAZF1	0.299	0.884772	intron_variant	MODIFIER	JAZF1	4.568
7_12	2643	7	28177338	28137719	rs849138	XL_VLDL_TG_pct	G	A	0.507271	-0.0181206	0.00198862	19.0929	-0.0177367	0.00206445	17.0649	0.114053	SuSie	Triglycerides to Total Lipids in Very Large VLDL percentage	%	Relative lipoprotein lipid concentrations	Very large VLDL ratios	Percentage	23588	23888	JAZF1 (43024) - ENSG00000153814	JAZF1 (42859) - ENSG00000153814	TRUE	intron_variant	MODIFIER	JAZF1	0.299	0.884772	intron_variant	MODIFIER	JAZF1	4.568
7_12	2643	7	28179396	28139777	rs849139	XL_HDL_PL_pct	C	T	0.618756	0.0132659	0.00188067	11.7593	0.0136837	0.002021	10.8919	0.900743	SuSie	Phospholipids to Total Lipids in Very Large HDL percentage	%	Relative lipoprotein lipid concentrations	Very large HDL ratios	Percentage	23629	23929	JAZF1 (40966) - ENSG00000153814	JAZF1 (40801) - ENSG00000153814	TRUE	intron_variant	MODIFIER	JAZF1	1.305	1	intron_variant	MODIFIER	JAZF1	1.305
7_12	2643	7	28185891	28146272	rs849142	LDL_size	T	C	0.50553	0.0170481	0.00202244	16.4594	0.0166726	0.00205875	15.2533	0.172833	SuSie	Average Diameter for LDL Particles	nm	Lipoprotein particle sizes		Non-derived	23432	23732	JAZF1 (34471) - ENSG00000153814	JAZF1 (34306) - ENSG00000153814	TRUE	intron_variant	MODIFIER	JAZF1	1.227	0.865572	intron_variant	MODIFIER	JAZF1	4.568
7_12	2643	7	28185891	28146272	rs849142	XL_VLDL_CE_pct	T	C	0.50553	0.0169441	0.00194065	17.5984	0.0166522	0.00204263	15.4462	0.103052	SuSie	Cholesteryl Esters to Total Lipids in Very Large VLDL percentage	%	Relative lipoprotein lipid concentrations	Very large VLDL ratios	Percentage	23586	23886	JAZF1 (34471) - ENSG00000153814	JAZF1 (34306) - ENSG00000153814	TRUE	intron_variant	MODIFIER	JAZF1	1.227	0.865572	intron_variant	MODIFIER	JAZF1	4.568
7_12	2643	7	28194397	28154778	rs860262	XL_VLDL_C_pct	C	A	0.50185	0.0184944	0.00194383	20.738	0.0181011	0.00204142	18.1223	0.106021	SuSie	Cholesterol to Total Lipids in Very Large VLDL percentage	%	Relative lipoprotein lipid concentrations	Very large VLDL ratios	Percentage	23585	23885	JAZF1 (25965) - ENSG00000153814	JAZF1 (25800) - ENSG00000153814	TRUE	intron_variant	MODIFIER	JAZF1	7.355	0.850078	intron_variant	MODIFIER	JAZF1	4.568
7_12	2643	7	28180556	28140937	rs864745	HDL_CE	T	C	0.505962	0.0124744	0.00176749	11.7714	0.0113985	0.00193014	8.45367	0.158108	SuSie	Cholesteryl Esters in HDL	mmol/L	Cholesteryl esters		Composite	23418	23718	JAZF1 (39806) - ENSG00000153814	JAZF1 (39641) - ENSG00000153814	TRUE	intron_variant	MODIFIER	JAZF1	0.123	0.862333	intron_variant	MODIFIER	JAZF1	4.568
7_12	2643	7	28180556	28140937	rs864745	TG_by_PG	T	C	0.505962	-0.0134916	0.00187874	12.1606	-0.0126746	0.00201551	9.49375	0.291772	SuSie	Triglycerides to Phosphoglycerides ratio	ratio	Other lipids		Ratio	23435	23735	JAZF1 (39806) - ENSG00000153814	JAZF1 (39641) - ENSG00000153814	TRUE	intron_variant	MODIFIER	JAZF1	0.123	0.862333	intron_variant	MODIFIER	JAZF1	4.568
7_12	2643	7	28180556	28140937	rs864745	XL_HDL_TG_pct	T	C	0.505962	-0.0156937	0.00186088	16.4744	-0.0148519	0.00201109	12.816	0.156116	SuSie	Triglycerides to Total Lipids in Very Large HDL percentage	%	Relative lipoprotein lipid concentrations	Very large HDL ratios	Percentage	23633	23933	JAZF1 (39806) - ENSG00000153814	JAZF1 (39641) - ENSG00000153814	TRUE	intron_variant	MODIFIER	JAZF1	0.123	0.862333	intron_variant	MODIFIER	JAZF1	4.568
7_12	2643	7	28180556	28140937	rs864745	XL_VLDL_TG	T	C	0.505962	-0.0130191	0.00196586	10.4523	-0.0124514	0.0020766	8.69401	0.257401	SuSie	Triglycerides in Very Large VLDL	mmol/L	Lipoprotein subclasses	Very large VLDL (average diameter 64 nm)	Non-derived	23494	23794	JAZF1 (39806) - ENSG00000153814	JAZF1 (39641) - ENSG00000153814	TRUE	intron_variant	MODIFIER	JAZF1	0.123	0.862333	intron_variant	MODIFIER	JAZF1	4.568
7_12	2644	7	28254731	28215112	7:28254731_AT_A	L_HDL_C	AT	A	0.0896495	-0.0289219	0.0030189	21.0141	-0.0300623	0.00335671	18.4707	0.14569	SuSie	Cholesterol in Large HDL	mmol/L	Lipoprotein subclasses	Large HDL (average diameter 12.1 nm)	Composite	23561	23861	JAZF1 (34369) - ENSG00000153814	JAZF1 (34369) - ENSG00000153814	TRUE	intron_variant&non_coding_transcript_variant	MODIFIER	JAZF1-AS1	1.235	0.838294	intron_variant	MODIFIER	JAZF1	11.78
7_12	2644	7	28254731	28215112	7:28254731_AT_A	L_HDL_CE	AT	A	0.0896495	-0.0279004	0.00303247	19.4484	-0.0291198	0.00337229	17.2298	0.143017	SuSie	Cholesteryl Esters in Large HDL	mmol/L	Lipoprotein subclasses	Large HDL (average diameter 12.1 nm)	Non-derived	23562	23862	JAZF1 (34369) - ENSG00000153814	JAZF1 (34369) - ENSG00000153814	TRUE	intron_variant&non_coding_transcript_variant	MODIFIER	JAZF1-AS1	1.235	0.838294	intron_variant	MODIFIER	JAZF1	11.78
7_12	2644	7	28254731	28215112	7:28254731_AT_A	L_HDL_FC	AT	A	0.0896495	-0.0319213	0.00301381	25.4872	-0.0248049	0.00349065	11.9224	0.125738	SuSie	Free Cholesterol in Large HDL	mmol/L	Lipoprotein subclasses	Large HDL (average diameter 12.1 nm)	Non-derived	23563	23863	JAZF1 (34369) - ENSG00000153814	JAZF1 (34369) - ENSG00000153814	TRUE	intron_variant&non_coding_transcript_variant	MODIFIER	JAZF1-AS1	1.235	0.838294	intron_variant	MODIFIER	JAZF1	11.78
7_12	2644	7	28254731	28215112	7:28254731_AT_A	L_HDL_L	AT	A	0.0896495	-0.0296064	0.00300905	22.117	-0.0307193	0.00333664	19.4712	0.097229	SuSie	Total Lipids in Large HDL	mmol/L	Lipoprotein subclasses	Large HDL (average diameter 12.1 nm)	Composite	23559	23859	JAZF1 (34369) - ENSG00000153814	JAZF1 (34369) - ENSG00000153814	TRUE	intron_variant&non_coding_transcript_variant	MODIFIER	JAZF1-AS1	1.235	0.838294	intron_variant	MODIFIER	JAZF1	11.78
7_12	2644	7	28254731	28215112	7:28254731_AT_A	L_HDL_P	AT	A	0.0896495	-0.0290965	0.00299337	21.6074	-0.0227609	0.0034798	10.213	0.110828	SuSie	Concentration of Large HDL Particles	mmol/L	Lipoprotein subclasses	Large HDL (average diameter 12.1 nm)	Non-derived	23558	23858	JAZF1 (34369) - ENSG00000153814	JAZF1 (34369) - ENSG00000153814	TRUE	intron_variant&non_coding_transcript_variant	MODIFIER	JAZF1-AS1	1.235	0.838294	intron_variant	MODIFIER	JAZF1	11.78
7_12	2644	7	28254731	28215112	7:28254731_AT_A	L_HDL_PL	AT	A	0.0896495	-0.0290372	0.00301884	21.1758	-0.0300392	0.0033318	18.7078	0.0614357	SuSie	Phospholipids in Large HDL	mmol/L	Lipoprotein subclasses	Large HDL (average diameter 12.1 nm)	Non-derived	23560	23860	JAZF1 (34369) - ENSG00000153814	JAZF1 (34369) - ENSG00000153814	TRUE	intron_variant&non_coding_transcript_variant	MODIFIER	JAZF1-AS1	1.235	0.838294	intron_variant	MODIFIER	JAZF1	11.78
7_12	2644	7	28254731	28215112	7:28254731_AT_A	XL_HDL_C	AT	A	0.0896495	-0.0345182	0.00316768	26.924	-0.0260996	0.00360742	12.3313	0.106148	SuSie	Cholesterol in Very Large HDL	mmol/L	Lipoprotein subclasses	Very large HDL (average diameter 14.3 nm)	Composite	23554	23854	JAZF1 (34369) - ENSG00000153814	JAZF1 (34369) - ENSG00000153814	TRUE	intron_variant&non_coding_transcript_variant	MODIFIER	JAZF1-AS1	1.235	0.838294	intron_variant	MODIFIER	JAZF1	11.78
7_12	2644	7	28254731	28215112	7:28254731_AT_A	XL_HDL_CE	AT	A	0.0896495	-0.03372	0.00313378	26.2751	-0.025445	0.00358553	11.8925	0.118541	SuSie	Cholesteryl Esters in Very Large HDL	mmol/L	Lipoprotein subclasses	Very large HDL (average diameter 14.3 nm)	Non-derived	23555	23855	JAZF1 (34369) - ENSG00000153814	JAZF1 (34369) - ENSG00000153814	TRUE	intron_variant&non_coding_transcript_variant	MODIFIER	JAZF1-AS1	1.235	0.838294	intron_variant	MODIFIER	JAZF1	11.78
7_12	2644	7	28254731	28215112	7:28254731_AT_A	XL_HDL_L	AT	A	0.0896495	-0.0372258	0.00314915	31.5166	-0.0285505	0.00358644	14.7657	0.0885662	SuSie	Total Lipids in Very Large HDL	mmol/L	Lipoprotein subclasses	Very large HDL (average diameter 14.3 nm)	Composite	23552	23852	JAZF1 (34369) - ENSG00000153814	JAZF1 (34369) - ENSG00000153814	TRUE	intron_variant&non_coding_transcript_variant	MODIFIER	JAZF1-AS1	1.235	0.838294	intron_variant	MODIFIER	JAZF1	11.78
7_12	2644	7	28188995	28149376	rs4719925	L_HDL_TG	A	G	0.0831159	-0.0259051	0.00340777	13.5345	-0.0264677	0.00369566	12.0984	0.0723645	SuSie	Triglycerides in Large HDL	mmol/L	Lipoprotein subclasses	Large HDL (average diameter 12.1 nm)	Non-derived	23564	23864	JAZF1 (31367) - ENSG00000153814	JAZF1 (31202) - ENSG00000153814	TRUE	intron_variant	MODIFIER	JAZF1	10.88	0.911473	intron_variant	MODIFIER	JAZF1	2.628
7_12	2644	7	28188995	28149376	rs4719925	S_HDL_CE	A	G	0.0831159	0.0372695	0.00370998	23.0181	0.0369528	0.00386766	20.903	0.176933	Wakefield	Cholesteryl Esters in Small HDL	mmol/L	Lipoprotein subclasses	Small HDL (average diameter 8.7 nm)	Non-derived	23576	23876	JAZF1 (31367) - ENSG00000153814	JAZF1 (31202) - ENSG00000153814	TRUE	intron_variant	MODIFIER	JAZF1	10.88	0.911473	intron_variant	MODIFIER	JAZF1	2.628
7_12	2644	7	28188995	28149376	rs4719925	S_HDL_CE_pct	A	G	0.0831159	0.0280978	0.0035464	14.6345	0.0277597	0.0037886	12.628	0.27013	SuSie	Cholesteryl Esters to Total Lipids in Small HDL percentage	%	Relative lipoprotein lipid concentrations	Small HDL ratios	Percentage	23646	23946	JAZF1 (31367) - ENSG00000153814	JAZF1 (31202) - ENSG00000153814	TRUE	intron_variant	MODIFIER	JAZF1	10.88	0.911473	intron_variant	MODIFIER	JAZF1	2.628
7_12	2644	7	28188995	28149376	rs4719925	S_LDL_C_pct	A	G	0.0831159	0.02924	0.00376225	14.1119	0.028243	0.00383616	12.7422	0.0989474	SuSie	Cholesterol to Total Lipids in Small LDL percentage	%	Relative lipoprotein lipid concentrations	Small LDL ratios	Percentage	23625	23925	JAZF1 (31367) - ENSG00000153814	JAZF1 (31202) - ENSG00000153814	TRUE	intron_variant	MODIFIER	JAZF1	10.88	0.911473	intron_variant	MODIFIER	JAZF1	2.628
7_12	2644	7	28188995	28149376	rs4719925	Tyr	A	G	0.0831159	-0.0461744	0.00371477	34.7453	-0.0452708	0.0038417	31.3214	0.294026	Wakefield	Tyrosine	mmol/L	Amino acids	Aromatic amino acids	Non-derived	23469	23769	JAZF1 (31367) - ENSG00000153814	JAZF1 (31202) - ENSG00000153814	TRUE	intron_variant	MODIFIER	JAZF1	10.88	0.911473	intron_variant	MODIFIER	JAZF1	2.628
7_12	2644	7	28235808	28196189	rs4722766	L_HDL_FC_pct	C	G	0.081254	-0.0346707	0.00345321	22.9934	-0.0268698	0.00382615	11.6616	0.145172	SuSie	Free Cholesterol to Total Lipids in Large HDL percentage	%	Relative lipoprotein lipid concentrations	Large HDL ratios	Percentage	23637	23937	JAZF1 (15446) - ENSG00000153814	JAZF1 (15446) - ENSG00000153814	TRUE	intron_variant&non_coding_transcript_variant	MODIFIER	JAZF1-AS1	0.599	0.814414	intron_variant	MODIFIER	JAZF1	2.628
7_12	2644	7	28226013	28186394	rs59217375	S_HDL_FC_pct	A	T	0.0875208	-0.0335279	0.00339012	22.3368	-0.0257157	0.00380326	10.864	0.16312	SuSie	Free Cholesterol to Total Lipids in Small HDL percentage	%	Relative lipoprotein lipid concentrations	Small HDL ratios	Percentage	23647	23947	JAZF1 (5651) - ENSG00000153814	JAZF1 (5651) - ENSG00000153814	TRUE	intron_variant&non_coding_transcript_variant	MODIFIER	JAZF1-AS1	0.911	0.823123	intron_variant	MODIFIER	JAZF1	2.584
7_12	2644	7	28226013	28186394	rs59217375	XL_HDL_FC	A	T	0.0875208	-0.0359081	0.00333135	26.3631	-0.0279484	0.00372695	13.1909	0.0900335	SuSie	Free Cholesterol in Very Large HDL	mmol/L	Lipoprotein subclasses	Very large HDL (average diameter 14.3 nm)	Non-derived	23556	23856	JAZF1 (5651) - ENSG00000153814	JAZF1 (5651) - ENSG00000153814	TRUE	intron_variant&non_coding_transcript_variant	MODIFIER	JAZF1-AS1	0.911	0.823123	intron_variant	MODIFIER	JAZF1	2.584
7_12	2644	7	28226013	28186394	rs59217375	XL_HDL_P	A	T	0.0875208	-0.0348173	0.00320129	26.824	-0.0271914	0.00362747	13.1809	0.065906	SuSie	Concentration of Very Large HDL Particles	mmol/L	Lipoprotein subclasses	Very large HDL (average diameter 14.3 nm)	Non-derived	23551	23851	JAZF1 (5651) - ENSG00000153814	JAZF1 (5651) - ENSG00000153814	TRUE	intron_variant&non_coding_transcript_variant	MODIFIER	JAZF1-AS1	0.911	0.823123	intron_variant	MODIFIER	JAZF1	2.584
7_12	2644	7	28185426	28145807	rs886663	S_HDL_PL_pct	C	T	0.0827313	-0.0257844	0.00356859	12.3013	-0.0251155	0.00374645	10.6919	0.188027	SuSie	Phospholipids to Total Lipids in Small HDL percentage	%	Relative lipoprotein lipid concentrations	Small HDL ratios	Percentage	23644	23944	JAZF1 (34936) - ENSG00000153814	JAZF1 (34771) - ENSG00000153814	TRUE	intron_variant	MODIFIER	JAZF1	2.584	0.917141	intron_variant	MODIFIER	JAZF1	2.628
7_12	2644	7	28185592	28145973	rs886664	XL_HDL_FC_pct	C	T	0.0803397	0.0338385	0.0031892	25.5739	0.0352113	0.00348473	23.2748	0.10177	SuSie	Free Cholesterol to Total Lipids in Very Large HDL percentage	%	Relative lipoprotein lipid concentrations	Very large HDL ratios	Percentage	23632	23932	JAZF1 (34770) - ENSG00000153814	JAZF1 (34605) - ENSG00000153814	TRUE	intron_variant	MODIFIER	JAZF1	2.83	0.949964	intron_variant	MODIFIER	JAZF1	2.628
7_12	2645	7	28154215	28114596	7:28154215_GT_G	IDL_PL_pct	GT	G	0.208662	-0.0179135	0.00255779	11.6027	-0.0171753	0.00265327	10.0176	0.174951	SuSie	Phospholipids to Total Lipids in IDL percentage	%	Relative lipoprotein lipid concentrations	IDL ratios	Percentage	23609	23909	JAZF1 (66147) - ENSG00000153814	JAZF1 (42912) - ENSG00000153814	TRUE	intron_variant	MODIFIER	JAZF1	0.004	1	intron_variant	MODIFIER	JAZF1	0.004
7_12	2645	7	28168745	28129126	7:28168745_GTCTT_G	S_HDL_C	GTCTT	G	0.209088	0.0218293	0.00252309	17.2951	0.020493	0.00261945	14.288	0.145343	SuSie	Cholesterol in Small HDL	mmol/L	Lipoprotein subclasses	Small HDL (average diameter 8.7 nm)	Composite	23575	23875	JAZF1 (51617) - ENSG00000153814	JAZF1 (51452) - ENSG00000153814	TRUE	intron_variant	MODIFIER	JAZF1	4.008	0.92707	intron_variant	MODIFIER	JAZF1	0.004
7_12	2645	7	28168745	28129126	7:28168745_GTCTT_G	S_HDL_L	GTCTT	G	0.209088	0.0182489	0.00251622	12.3881	0.0170677	0.00261536	10.1698	0.138207	SuSie	Total Lipids in Small HDL	mmol/L	Lipoprotein subclasses	Small HDL (average diameter 8.7 nm)	Composite	23573	23873	JAZF1 (51617) - ENSG00000153814	JAZF1 (51452) - ENSG00000153814	TRUE	intron_variant	MODIFIER	JAZF1	4.008	0.92707	intron_variant	MODIFIER	JAZF1	0.004
7_12	2645	7	28168745	28129126	7:28168745_GTCTT_G	S_HDL_P	GTCTT	G	0.209088	0.0226593	0.00253073	18.4634	0.0211734	0.00262635	15.1232	0.133621	SuSie	Concentration of Small HDL Particles	mmol/L	Lipoprotein subclasses	Small HDL (average diameter 8.7 nm)	Non-derived	23572	23872	JAZF1 (51617) - ENSG00000153814	JAZF1 (51452) - ENSG00000153814	TRUE	intron_variant	MODIFIER	JAZF1	4.008	0.92707	intron_variant	MODIFIER	JAZF1	0.004
7_12	2645	7	28168745	28129126	7:28168745_GTCTT_G	XL_HDL_C_pct	GTCTT	G	0.209088	0.0280521	0.00234309	32.304	0.027459	0.00249489	27.4434	0.215896	Wakefield	Cholesterol to Total Lipids in Very Large HDL percentage	%	Relative lipoprotein lipid concentrations	Very large HDL ratios	Percentage	23630	23930	JAZF1 (51617) - ENSG00000153814	JAZF1 (51452) - ENSG00000153814	TRUE	intron_variant	MODIFIER	JAZF1	4.008	0.92707	intron_variant	MODIFIER	JAZF1	0.004
7_12	2645	7	28239466	28199847	rs10264306	HDL_size	A	G	0.197983	-0.0271736	0.00217153	35.2011	-0.0262742	0.00240652	27.0203	0.513728	SuSie	Average Diameter for HDL Particles	nm	Lipoprotein particle sizes		Non-derived	23433	23733	JAZF1 (19104) - ENSG00000153814	JAZF1 (19104) - ENSG00000153814	TRUE	intron_variant&non_coding_transcript_variant	MODIFIER	JAZF1-AS1	0.466	0.808595	intron_variant	MODIFIER	JAZF1	4.008
7_12	2645	7	28239466	28199847	rs10264306	S_LDL_CE_pct	A	G	0.197983	0.0193781	0.00257613	13.2687	0.0188112	0.00268054	11.6462	0.119415	SuSie	Cholesteryl Esters to Total Lipids in Small LDL percentage	%	Relative lipoprotein lipid concentrations	Small LDL ratios	Percentage	23626	23926	JAZF1 (19104) - ENSG00000153814	JAZF1 (19104) - ENSG00000153814	TRUE	intron_variant&non_coding_transcript_variant	MODIFIER	JAZF1-AS1	0.466	0.808595	intron_variant	MODIFIER	JAZF1	4.008
7_12	2645	7	28239466	28199847	rs10264306	S_LDL_PL_pct	A	G	0.197983	-0.0228004	0.00256518	18.2077	-0.0223992	0.00267769	16.2202	0.132839	SuSie	Phospholipids to Total Lipids in Small LDL percentage	%	Relative lipoprotein lipid concentrations	Small LDL ratios	Percentage	23624	23924	JAZF1 (19104) - ENSG00000153814	JAZF1 (19104) - ENSG00000153814	TRUE	intron_variant&non_coding_transcript_variant	MODIFIER	JAZF1-AS1	0.466	0.808595	intron_variant	MODIFIER	JAZF1	4.008
7_12	2645	7	28239466	28199847	rs10264306	XL_HDL_PL_pct	A	G	0.197983	-0.0318104	0.00228403	43.3641	-0.0310521	0.00245446	35.9519	0.379545	SuSie	Phospholipids to Total Lipids in Very Large HDL percentage	%	Relative lipoprotein lipid concentrations	Very large HDL ratios	Percentage	23629	23929	JAZF1 (19104) - ENSG00000153814	JAZF1 (19104) - ENSG00000153814	TRUE	intron_variant&non_coding_transcript_variant	MODIFIER	JAZF1-AS1	0.466	0.808595	intron_variant	MODIFIER	JAZF1	4.008
7_12	2645	7	28239466	28199847	rs10264306	XXL_VLDL_FC_pct	A	G	0.197983	-0.0189965	0.00256653	12.8711	-0.0186281	0.00263097	11.8415	0.215254	SuSie	Free Cholesterol to Total Lipids in Chylomicrons and Extremely Large VLDL percentage	%	Relative lipoprotein lipid concentrations	Chylomicrons and extremely large VLDL ratios	Percentage	23582	23882	JAZF1 (19104) - ENSG00000153814	JAZF1 (19104) - ENSG00000153814	TRUE	intron_variant&non_coding_transcript_variant	MODIFIER	JAZF1-AS1	0.466	0.808595	intron_variant	MODIFIER	JAZF1	4.008
7_12	2645	7	28161033	28121414	rs10951192	XL_HDL_CE_pct	C	G	0.215666	0.0184438	0.00247975	12.9897	0.0176777	0.00258921	11.0627	0.0995696	SuSie	Cholesteryl Esters to Total Lipids in Very Large HDL percentage	%	Relative lipoprotein lipid concentrations	Very large HDL ratios	Percentage	23631	23931	JAZF1 (59329) - ENSG00000153814	JAZF1 (49730) - ENSG00000153814	TRUE	intron_variant	MODIFIER	JAZF1	4.839	0.876484	intron_variant	MODIFIER	JAZF1	0.004
7_12	2645	7	28255530	28215911	rs113364328	L_VLDL_TG	A	AAAAC	0.203053	0.0166231	0.00248921	10.616	0.0163163	0.00260911	9.39629	0.137534	SuSie	Triglycerides in Large VLDL	mmol/L	Lipoprotein subclasses	Large VLDL (average diameter 53.6 nm)	Non-derived	23501	23801	JAZF1 (35168) - ENSG00000153814	JAZF1 (35168) - ENSG00000153814	TRUE	intron_variant&non_coding_transcript_variant	MODIFIER	JAZF1-AS1	0.83	0.813579	intron_variant	MODIFIER	JAZF1	4.008
7_12	2645	7	28255530	28215911	rs113364328	VLDL_size	A	AAAAC	0.203053	0.0243369	0.00234938	24.4184	0.0237386	0.00251876	20.3632	0.646379	SuSie	Average Diameter for VLDL Particles	nm	Lipoprotein particle sizes		Non-derived	23431	23731	JAZF1 (35168) - ENSG00000153814	JAZF1 (35168) - ENSG00000153814	TRUE	intron_variant&non_coding_transcript_variant	MODIFIER	JAZF1-AS1	0.83	0.813579	intron_variant	MODIFIER	JAZF1	4.008
7_12	2645	7	28255530	28215911	rs113364328	XL_HDL_PL	A	AAAAC	0.203053	-0.0307382	0.00223165	42.4358	-0.0302609	0.00243231	34.8005	0.811603	SuSie	Phospholipids in Very Large HDL	mmol/L	Lipoprotein subclasses	Very large HDL (average diameter 14.3 nm)	Non-derived	23553	23853	JAZF1 (35168) - ENSG00000153814	JAZF1 (35168) - ENSG00000153814	TRUE	intron_variant&non_coding_transcript_variant	MODIFIER	JAZF1-AS1	0.83	0.813579	intron_variant	MODIFIER	JAZF1	4.008
7_13	2646	7	29296033	29256417	rs245975	HDL_size	C	G	0.440662	0.0142249	0.001746	15.4286	0.0110614	0.00198506	7.59937	0.335428	SuSie	Average Diameter for HDL Particles	nm	Lipoprotein particle sizes		Non-derived	23433	23733	CPVL (60966) - ENSG00000106066	CHN2 (32464) - ENSG00000106069	TRUE	intron_variant	MODIFIER	CHN2	1.774	0.988933	intron_variant	MODIFIER	CHN2	2.297
7_13	2646	7	29296033	29256417	rs245975	L_HDL_C	C	G	0.440662	0.0129931	0.00173444	13.1662	0.0105017	0.00197841	6.95544	0.331229	SuSie	Cholesterol in Large HDL	mmol/L	Lipoprotein subclasses	Large HDL (average diameter 12.1 nm)	Composite	23561	23861	CPVL (60966) - ENSG00000106066	CHN2 (32464) - ENSG00000106069	TRUE	intron_variant	MODIFIER	CHN2	1.774	0.988933	intron_variant	MODIFIER	CHN2	2.297
7_13	2646	7	29296033	29256417	rs245975	XL_HDL_P	C	G	0.440662	0.0117903	0.00182605	9.97069	0.0120565	0.00197865	8.95591	0.119512	Wakefield	Concentration of Very Large HDL Particles	mmol/L	Lipoprotein subclasses	Very large HDL (average diameter 14.3 nm)	Non-derived	23551	23851	CPVL (60966) - ENSG00000106066	CHN2 (32464) - ENSG00000106069	TRUE	intron_variant	MODIFIER	CHN2	1.774	0.988933	intron_variant	MODIFIER	CHN2	2.297
7_13	2646	7	29296033	29256417	rs245975	XL_HDL_PL_pct	C	G	0.440662	0.0144792	0.00183646	14.4998	0.0113539	0.0020248	7.68719	0.317119	SuSie	Phospholipids to Total Lipids in Very Large HDL percentage	%	Relative lipoprotein lipid concentrations	Very large HDL ratios	Percentage	23629	23929	CPVL (60966) - ENSG00000106066	CHN2 (32464) - ENSG00000106069	TRUE	intron_variant	MODIFIER	CHN2	1.774	0.988933	intron_variant	MODIFIER	CHN2	2.297
7_13	2647	7	29364221	29324605	7:29364221_CT_C	XL_HDL_C	CT	C	0.373335	-0.0130554	0.00193632	10.8074	-0.013883	0.00210822	10.3422	0.32918	SuSie	Cholesterol in Very Large HDL	mmol/L	Lipoprotein subclasses	Very large HDL (average diameter 14.3 nm)	Composite	23554	23854	CPVL (129154) - ENSG00000106066	CHN2 (9900) - ENSG00000106069	TRUE	intron_variant	MODIFIER	CHN2	0.485	0.830036	intron_variant	MODIFIER	CHN2	12.23
7_13	2647	7	29364221	29324605	7:29364221_CT_C	XL_HDL_CE	CT	C	0.373335	-0.0130963	0.0019156	11.0912	-0.013978	0.00209542	10.5938	0.38328	SuSie	Cholesteryl Esters in Very Large HDL	mmol/L	Lipoprotein subclasses	Very large HDL (average diameter 14.3 nm)	Non-derived	23555	23855	CPVL (129154) - ENSG00000106066	CHN2 (9900) - ENSG00000106069	TRUE	intron_variant	MODIFIER	CHN2	0.485	0.830036	intron_variant	MODIFIER	CHN2	12.23
7_13	2647	7	29364221	29324605	7:29364221_CT_C	XL_HDL_FC	CT	C	0.373335	-0.0124559	0.00202178	9.14053	-0.0131563	0.00216314	8.92529	0.127817	SuSie	Free Cholesterol in Very Large HDL	mmol/L	Lipoprotein subclasses	Very large HDL (average diameter 14.3 nm)	Non-derived	23556	23856	CPVL (129154) - ENSG00000106066	CHN2 (9900) - ENSG00000106069	TRUE	intron_variant	MODIFIER	CHN2	0.485	0.830036	intron_variant	MODIFIER	CHN2	12.23
7_13	2647	7	29364221	29324605	7:29364221_CT_C	XL_HDL_FC_pct	CT	C	0.373335	0.0124898	0.00186428	10.6796	0.0139084	0.00203718	11.0623	0.129835	SuSie	Free Cholesterol to Total Lipids in Very Large HDL percentage	%	Relative lipoprotein lipid concentrations	Very large HDL ratios	Percentage	23632	23932	CPVL (129154) - ENSG00000106066	CHN2 (9900) - ENSG00000106069	TRUE	intron_variant	MODIFIER	CHN2	0.485	0.830036	intron_variant	MODIFIER	CHN2	12.23
7_13	2647	7	29338213	29298597	rs6949379	HDL_size	C	G	0.295214	-0.016521	0.00190049	17.4524	-0.0150135	0.0021607	11.432	0.323081	SuSie	Average Diameter for HDL Particles	nm	Lipoprotein particle sizes		Non-derived	23433	23733	CPVL (103146) - ENSG00000106066	CHN2 (9716) - ENSG00000106069	TRUE	intron_variant	MODIFIER	CHN2	1.144	0.843367	intron_variant	MODIFIER	CHN2	0.468
7_13	2647	7	29338213	29298597	rs6949379	L_HDL_C	C	G	0.295214	-0.0146914	0.0018879	14.146	-0.0133029	0.00215346	9.18569	0.273165	SuSie	Cholesterol in Large HDL	mmol/L	Lipoprotein subclasses	Large HDL (average diameter 12.1 nm)	Composite	23561	23861	CPVL (103146) - ENSG00000106066	CHN2 (9716) - ENSG00000106069	TRUE	intron_variant	MODIFIER	CHN2	1.144	0.843367	intron_variant	MODIFIER	CHN2	0.468
7_13	2647	7	29338213	29298597	rs6949379	L_HDL_CE	C	G	0.295214	-0.0146519	0.00189638	13.9557	-0.0157754	0.00210894	13.1289	0.268433	SuSie	Cholesteryl Esters in Large HDL	mmol/L	Lipoprotein subclasses	Large HDL (average diameter 12.1 nm)	Non-derived	23562	23862	CPVL (103146) - ENSG00000106066	CHN2 (9716) - ENSG00000106069	TRUE	intron_variant	MODIFIER	CHN2	1.144	0.843367	intron_variant	MODIFIER	CHN2	0.468
7_13	2647	7	29338213	29298597	rs6949379	L_HDL_FC	C	G	0.295214	-0.0145704	0.00188471	13.9712	-0.0158765	0.0020869	13.5534	0.275405	SuSie	Free Cholesterol in Large HDL	mmol/L	Lipoprotein subclasses	Large HDL (average diameter 12.1 nm)	Non-derived	23563	23863	CPVL (103146) - ENSG00000106066	CHN2 (9716) - ENSG00000106069	TRUE	intron_variant	MODIFIER	CHN2	1.144	0.843367	intron_variant	MODIFIER	CHN2	0.468
7_13	2647	7	29338213	29298597	rs6949379	L_HDL_L	C	G	0.295214	-0.0149589	0.00188174	14.7277	-0.0162911	0.00208666	14.2322	0.316975	SuSie	Total Lipids in Large HDL	mmol/L	Lipoprotein subclasses	Large HDL (average diameter 12.1 nm)	Composite	23559	23859	CPVL (103146) - ENSG00000106066	CHN2 (9716) - ENSG00000106069	TRUE	intron_variant	MODIFIER	CHN2	1.144	0.843367	intron_variant	MODIFIER	CHN2	0.468
7_13	2647	7	29338213	29298597	rs6949379	L_HDL_P	C	G	0.295214	-0.014247	0.00187193	13.565	-0.0155849	0.00208037	13.1658	0.279407	SuSie	Concentration of Large HDL Particles	mmol/L	Lipoprotein subclasses	Large HDL (average diameter 12.1 nm)	Non-derived	23558	23858	CPVL (103146) - ENSG00000106066	CHN2 (9716) - ENSG00000106069	TRUE	intron_variant	MODIFIER	CHN2	1.144	0.843367	intron_variant	MODIFIER	CHN2	0.468
7_13	2647	7	29338213	29298597	rs6949379	L_HDL_PL	C	G	0.295214	-0.0150503	0.00188786	14.807	-0.0164364	0.00208362	14.5131	0.319564	SuSie	Phospholipids in Large HDL	mmol/L	Lipoprotein subclasses	Large HDL (average diameter 12.1 nm)	Non-derived	23560	23860	CPVL (103146) - ENSG00000106066	CHN2 (9716) - ENSG00000106069	TRUE	intron_variant	MODIFIER	CHN2	1.144	0.843367	intron_variant	MODIFIER	CHN2	0.468
7_13	2647	7	29338213	29298597	rs6949379	XL_HDL_L	C	G	0.295214	-0.0140757	0.00196935	12.0534	-0.01483	0.0021443	11.3324	0.17807	SuSie	Total Lipids in Very Large HDL	mmol/L	Lipoprotein subclasses	Very large HDL (average diameter 14.3 nm)	Composite	23552	23852	CPVL (103146) - ENSG00000106066	CHN2 (9716) - ENSG00000106069	TRUE	intron_variant	MODIFIER	CHN2	1.144	0.843367	intron_variant	MODIFIER	CHN2	0.468
7_13	2647	7	29338213	29298597	rs6949379	XL_HDL_PL	C	G	0.295214	-0.0150174	0.0019613	13.72	-0.0158499	0.00213792	12.9099	0.218227	SuSie	Phospholipids in Very Large HDL	mmol/L	Lipoprotein subclasses	Very large HDL (average diameter 14.3 nm)	Non-derived	23553	23853	CPVL (103146) - ENSG00000106066	CHN2 (9716) - ENSG00000106069	TRUE	intron_variant	MODIFIER	CHN2	1.144	0.843367	intron_variant	MODIFIER	CHN2	0.468
7_13	2647	7	29338213	29298597	rs6949379	XL_HDL_PL_pct	C	G	0.295214	-0.0162479	0.00199895	15.3609	-0.0144575	0.00220396	10.2681	0.171444	SuSie	Phospholipids to Total Lipids in Very Large HDL percentage	%	Relative lipoprotein lipid concentrations	Very large HDL ratios	Percentage	23629	23929	CPVL (103146) - ENSG00000106066	CHN2 (9716) - ENSG00000106069	TRUE	intron_variant	MODIFIER	CHN2	1.144	0.843367	intron_variant	MODIFIER	CHN2	0.468
7_14	2648	7	30519211	30479595	rs5743329	S_VLDL_CE	A	C	0.0347305	-0.03703	0.00581014	9.73295	-0.038401	0.00594486	9.97822	0.85377	SuSie	Cholesteryl Esters in Small VLDL	mmol/L	Lipoprotein subclasses	Small VLDL (average diameter 36.8 nm)	Non-derived	23513	23813	NOD1 (811) - ENSG00000106100	NOD1 (811) - ENSG00000106100	TRUE	upstream_gene_variant	MODIFIER	NOD1	4.073	1	upstream_gene_variant	MODIFIER	NOD1	4.073
7_14	2649	7	30727920	30688304	rs6462220	Ala	T	C	0.246827	-0.0171909	0.00236957	12.3956	-0.0163481	0.00246294	10.4961	0.245953	SuSie	Alanine	mmol/L	Amino acids		Non-derived	23460	23760	INMT (9681) - ENSG00000241644	CRHR2 (1855) - ENSG00000106113	TRUE	intron_variant	MODIFIER	CRHR2	1.285	0.886526	intron_variant	MODIFIER	CRHR2	0.244
7_14	2649	7	30728452	30688836	rs917195	M_HDL_C_pct	C	T	0.231018	0.0151543	0.00227725	10.5467	0.0129333	0.00246406	6.81478	0.320777	Wakefield	Cholesterol to Total Lipids in Medium HDL percentage	%	Relative lipoprotein lipid concentrations	Medium HDL ratios	Percentage	23640	23940	INMT (9149) - ENSG00000241644	CRHR2 (2387) - ENSG00000106113	TRUE	intron_variant	MODIFIER	CRHR2	15.44	0.805147	intron_variant	MODIFIER	CRHR2	0.244
7_14	2649	7	30728452	30688836	rs917195	M_HDL_TG_pct	C	T	0.231018	-0.0149311	0.00229246	10.1331	-0.012792	0.00248059	6.59985	0.369966	Wakefield	Triglycerides to Total Lipids in Medium HDL percentage	%	Relative lipoprotein lipid concentrations	Medium HDL ratios	Percentage	23643	23943	INMT (9149) - ENSG00000241644	CRHR2 (2387) - ENSG00000106113	TRUE	intron_variant	MODIFIER	CRHR2	15.44	0.805147	intron_variant	MODIFIER	CRHR2	0.244
7_14	2649	7	30728452	30688836	rs917195	S_HDL_TG_pct	C	T	0.231018	-0.0160819	0.00226848	11.8703	-0.0138524	0.00245983	7.74767	0.341031	SuSie	Triglycerides to Total Lipids in Small HDL percentage	%	Relative lipoprotein lipid concentrations	Small HDL ratios	Percentage	23648	23948	INMT (9149) - ENSG00000241644	CRHR2 (2387) - ENSG00000106113	TRUE	intron_variant	MODIFIER	CRHR2	15.44	0.805147	intron_variant	MODIFIER	CRHR2	0.244
7_14	2649	7	30728452	30688836	rs917195	TG_by_PG	C	T	0.231018	-0.016619	0.00225127	12.8072	-0.014779	0.00241517	9.02641	0.530814	SuSie	Triglycerides to Phosphoglycerides ratio	ratio	Other lipids		Ratio	23435	23735	INMT (9149) - ENSG00000241644	CRHR2 (2387) - ENSG00000106113	TRUE	intron_variant	MODIFIER	CRHR2	15.44	0.805147	intron_variant	MODIFIER	CRHR2	0.244
7_14	2649	7	30728452	30688836	rs917195	XL_HDL_TG_pct	C	T	0.231018	-0.0145933	0.00222987	10.2239	-0.0127472	0.00240994	6.91094	0.53651	Wakefield	Triglycerides to Total Lipids in Very Large HDL percentage	%	Relative lipoprotein lipid concentrations	Very large HDL ratios	Percentage	23633	23933	INMT (9149) - ENSG00000241644	CRHR2 (2387) - ENSG00000106113	TRUE	intron_variant	MODIFIER	CRHR2	15.44	0.805147	intron_variant	MODIFIER	CRHR2	0.244
7_14	2649	7	30728472	30688856	rs917196	HDL_CE	C	G	0.246483	0.0133908	0.00207118	9.99529	0.0116681	0.0022618	6.60435	0.2724	Wakefield	Cholesteryl Esters in HDL	mmol/L	Cholesteryl esters		Composite	23418	23718	INMT (9129) - ENSG00000241644	CRHR2 (2407) - ENSG00000106113	TRUE	intron_variant	MODIFIER	CRHR2	6.616	0.884785	intron_variant	MODIFIER	CRHR2	0.244
7_15	2650	7	32262377	32222765	rs12669911	MUFA_pct	A	C	0.615734	-0.0130786	0.00199956	10.2131	-0.0132237	0.00214063	9.18584	0.053123	SuSie	Monounsaturated Fatty Acids to Total Fatty Acids percentage	%	Fatty acids	Fatty acid ratios	Percentage	23454	23754	PDE1C (76564) - ENSG00000154678	PDE1C (76564) - ENSG00000154678	TRUE	intron_variant	MODIFIER	PDE1C	2.797	0.993367	intron_variant	MODIFIER	PDE1C	1.5
7_15	2650	7	32262377	32222765	rs12669911	PUFA_by_MUFA	A	C	0.615734	0.0135689	0.00201611	10.7711	0.0136116	0.00213852	9.70879	0.0569925	SuSie	Polyunsaturated Fatty Acids to Monounsaturated Fatty Acids ratio	ratio	Fatty acids	Fatty acid ratios	Ratio	23458	23758	PDE1C (76564) - ENSG00000154678	PDE1C (76564) - ENSG00000154678	TRUE	intron_variant	MODIFIER	PDE1C	2.797	0.993367	intron_variant	MODIFIER	PDE1C	1.5
7_15	2650	7	32262377	32222765	rs12669911	PUFA_pct	A	C	0.615734	0.0130709	0.00204702	9.76687	0.0131028	0.00213459	9.07851	0.0581099	SuSie	Polyunsaturated Fatty Acids to Total Fatty Acids percentage	%	Fatty acids	Fatty acid ratios	Percentage	23453	23753	PDE1C (76564) - ENSG00000154678	PDE1C (76564) - ENSG00000154678	TRUE	intron_variant	MODIFIER	PDE1C	2.797	0.993367	intron_variant	MODIFIER	PDE1C	1.5
7_16	2651	7	35744795	35705185	rs564657073	M_HDL_PL_pct	C	CT	0.376819	0.0138092	0.00198365	11.4728	0.0130752	0.00213102	9.07121	0.0456482	SuSie	Phospholipids to Total Lipids in Medium HDL percentage	%	Relative lipoprotein lipid concentrations	Medium HDL ratios	Percentage	23639	23939	HERPUD2 (9614) - ENSG00000122557	HERPUD2 (9614) - ENSG00000122557	FALSE	intergenic_variant	MODIFIER	-	3.301	0.963533	missense_variant	MODERATE	HERPUD2	17.56
7_16	2652	7	36085142	36045532	rs2700938	Albumin	T	C	0.376257	-0.0171585	0.00212876	15.1186	-0.0179982	0.00218928	15.694	0.69289	SuSie	Albumin	g/l	Fluid balance		Non-derived	23479	23779	PP13004 (33552) - ENSG00000205745	PP13004 (33552) - ENSG00000205745	TRUE	intron_variant&non_coding_transcript_variant	MODIFIER	AC083864.3	3.354	0.995264	intron_variant&non_coding_transcript_variant	MODIFIER	AC083864.3	3.437
7_16	2652	7	36085142	36045532	rs2700938	GlycA	T	C	0.376257	0.0137447	0.00208813	10.3341	0.0135293	0.00219688	9.13346	0.499627	SuSie	Glycoprotein Acetyls	mmol/L	Inflammation		Non-derived	23480	23780	PP13004 (33552) - ENSG00000205745	PP13004 (33552) - ENSG00000205745	TRUE	intron_variant&non_coding_transcript_variant	MODIFIER	AC083864.3	3.354	0.995264	intron_variant&non_coding_transcript_variant	MODIFIER	AC083864.3	3.437
7_16	2653	7	36169265	36129655	rs2700888	M_HDL_C	A	G	0.799233	-0.018826	0.00230216	15.5381	-0.0196393	0.00246319	14.8093	0.131885	SuSie	Cholesterol in Medium HDL	mmol/L	Lipoprotein subclasses	Medium HDL (average diameter 10.9 nm)	Composite	23568	23868	EEPD1 (23493) - ENSG00000122547	EEPD1 (23493) - ENSG00000122547	TRUE	intergenic_variant	MODIFIER	-	0.182	0.9811	upstream_gene_variant	MODIFIER	RP11-377H23.1	8.442
7_16	2653	7	36169265	36129655	rs2700888	M_HDL_CE	A	G	0.799233	-0.0188062	0.00231659	15.3244	-0.0195345	0.00247551	14.5226	0.137204	SuSie	Cholesteryl Esters in Medium HDL	mmol/L	Lipoprotein subclasses	Medium HDL (average diameter 10.9 nm)	Non-derived	23569	23869	EEPD1 (23493) - ENSG00000122547	EEPD1 (23493) - ENSG00000122547	TRUE	intergenic_variant	MODIFIER	-	0.182	0.9811	upstream_gene_variant	MODIFIER	RP11-377H23.1	8.442
7_16	2653	7	36169265	36129655	rs2700888	M_HDL_L	A	G	0.799233	-0.019082	0.00233048	15.5758	-0.0203469	0.00247449	15.6999	0.120092	SuSie	Total Lipids in Medium HDL	mmol/L	Lipoprotein subclasses	Medium HDL (average diameter 10.9 nm)	Composite	23566	23866	EEPD1 (23493) - ENSG00000122547	EEPD1 (23493) - ENSG00000122547	TRUE	intergenic_variant	MODIFIER	-	0.182	0.9811	upstream_gene_variant	MODIFIER	RP11-377H23.1	8.442
7_16	2653	7	36169265	36129655	rs2700888	M_HDL_PL	A	G	0.799233	-0.0192697	0.00235506	15.5551	-0.0207072	0.00249008	16.0393	0.116171	SuSie	Phospholipids in Medium HDL	mmol/L	Lipoprotein subclasses	Medium HDL (average diameter 10.9 nm)	Non-derived	23567	23867	EEPD1 (23493) - ENSG00000122547	EEPD1 (23493) - ENSG00000122547	TRUE	intergenic_variant	MODIFIER	-	0.182	0.9811	upstream_gene_variant	MODIFIER	RP11-377H23.1	8.442
7_16	2653	7	36169017	36129407	rs2726068	L_VLDL_CE_pct	G	A	0.799529	0.0183971	0.00245984	13.1255	0.0204544	0.00257174	14.7406	0.286009	SuSie	Cholesteryl Esters to Total Lipids in Large VLDL percentage	%	Relative lipoprotein lipid concentrations	Large VLDL ratios	Percentage	23591	23891	EEPD1 (23741) - ENSG00000122547	EEPD1 (23741) - ENSG00000122547	TRUE	intergenic_variant	MODIFIER	-	0.831	0.976136	upstream_gene_variant	MODIFIER	RP11-377H23.1	8.442
7_16	2653	7	36169017	36129407	rs2726068	L_VLDL_C_pct	G	A	0.799529	0.0207601	0.00251529	15.8132	0.0228968	0.00261475	17.6955	0.354311	SuSie	Cholesterol to Total Lipids in Large VLDL percentage	%	Relative lipoprotein lipid concentrations	Large VLDL ratios	Percentage	23590	23890	EEPD1 (23741) - ENSG00000122547	EEPD1 (23741) - ENSG00000122547	TRUE	intergenic_variant	MODIFIER	-	0.831	0.976136	upstream_gene_variant	MODIFIER	RP11-377H23.1	8.442
7_16	2653	7	36169017	36129407	rs2726068	L_VLDL_FC_pct	G	A	0.799529	0.0233173	0.0025665	18.9853	0.0246331	0.00266413	19.6316	0.362218	SuSie	Free Cholesterol to Total Lipids in Large VLDL percentage	%	Relative lipoprotein lipid concentrations	Large VLDL ratios	Percentage	23592	23892	EEPD1 (23741) - ENSG00000122547	EEPD1 (23741) - ENSG00000122547	TRUE	intergenic_variant	MODIFIER	-	0.831	0.976136	upstream_gene_variant	MODIFIER	RP11-377H23.1	8.442
7_16	2653	7	36169017	36129407	rs2726068	L_VLDL_TG_pct	G	A	0.799529	-0.0237325	0.00256758	19.6209	-0.0249601	0.0026623	20.1596	0.40283	SuSie	Triglycerides to Total Lipids in Large VLDL percentage	%	Relative lipoprotein lipid concentrations	Large VLDL ratios	Percentage	23593	23893	EEPD1 (23741) - ENSG00000122547	EEPD1 (23741) - ENSG00000122547	TRUE	intergenic_variant	MODIFIER	-	0.831	0.976136	upstream_gene_variant	MODIFIER	RP11-377H23.1	8.442
7_16	2653	7	36169017	36129407	rs2726068	M_VLDL_PL_pct	G	A	0.799529	0.0160235	0.00247206	10.0427	0.0172486	0.00257177	10.701	0.307817	SuSie	Phospholipids to Total Lipids in Medium VLDL percentage	%	Relative lipoprotein lipid concentrations	Medium VLDL ratios	Percentage	23594	23894	EEPD1 (23741) - ENSG00000122547	EEPD1 (23741) - ENSG00000122547	TRUE	intergenic_variant	MODIFIER	-	0.831	0.976136	upstream_gene_variant	MODIFIER	RP11-377H23.1	8.442
7_16	2653	7	36169017	36129407	rs2726068	S_VLDL_CE_pct	G	A	0.799529	0.0230677	0.00252576	19.1763	0.0247659	0.002633	20.2856	0.355981	SuSie	Cholesteryl Esters to Total Lipids in Small VLDL percentage	%	Relative lipoprotein lipid concentrations	Small VLDL ratios	Percentage	23601	23901	EEPD1 (23741) - ENSG00000122547	EEPD1 (23741) - ENSG00000122547	TRUE	intergenic_variant	MODIFIER	-	0.831	0.976136	upstream_gene_variant	MODIFIER	RP11-377H23.1	8.442
7_16	2653	7	36169017	36129407	rs2726068	S_VLDL_C_pct	G	A	0.799529	0.0184733	0.00248046	13.0218	0.0202178	0.00259876	14.1379	0.271004	SuSie	Cholesterol to Total Lipids in Small VLDL percentage	%	Relative lipoprotein lipid concentrations	Small VLDL ratios	Percentage	23600	23900	EEPD1 (23741) - ENSG00000122547	EEPD1 (23741) - ENSG00000122547	TRUE	intergenic_variant	MODIFIER	-	0.831	0.976136	upstream_gene_variant	MODIFIER	RP11-377H23.1	8.442
7_16	2653	7	36169017	36129407	rs2726068	S_VLDL_TG_pct	G	A	0.799529	-0.0159613	0.00246087	10.0549	-0.0177175	0.00258526	11.141	0.220499	SuSie	Triglycerides to Total Lipids in Small VLDL percentage	%	Relative lipoprotein lipid concentrations	Small VLDL ratios	Percentage	23603	23903	EEPD1 (23741) - ENSG00000122547	EEPD1 (23741) - ENSG00000122547	TRUE	intergenic_variant	MODIFIER	-	0.831	0.976136	upstream_gene_variant	MODIFIER	RP11-377H23.1	8.442
7_16	2653	7	36169017	36129407	rs2726068	XL_VLDL_FC_pct	G	A	0.799529	0.0161339	0.00249583	9.9925	0.0176175	0.00257798	11.0821	0.24856	SuSie	Free Cholesterol to Total Lipids in Very Large VLDL percentage	%	Relative lipoprotein lipid concentrations	Very large VLDL ratios	Percentage	23587	23887	EEPD1 (23741) - ENSG00000122547	EEPD1 (23741) - ENSG00000122547	TRUE	intergenic_variant	MODIFIER	-	0.831	0.976136	upstream_gene_variant	MODIFIER	RP11-377H23.1	8.442
7_16	2653	7	36169017	36129407	rs2726068	XL_VLDL_PL_pct	G	A	0.799529	0.021278	0.00261222	15.423	0.0218304	0.00266198	15.6209	0.514075	SuSie	Phospholipids to Total Lipids in Very Large VLDL percentage	%	Relative lipoprotein lipid concentrations	Very large VLDL ratios	Percentage	23584	23884	EEPD1 (23741) - ENSG00000122547	EEPD1 (23741) - ENSG00000122547	TRUE	intergenic_variant	MODIFIER	-	0.831	0.976136	upstream_gene_variant	MODIFIER	RP11-377H23.1	8.442
7_16	2653	7	36170392	36130782	rs2726069	L_LDL_PL_pct	T	G	0.798926	0.0167883	0.00254541	10.3729	0.017809	0.00266529	10.6266	0.112249	SuSie	Phospholipids to Total Lipids in Large LDL percentage	%	Relative lipoprotein lipid concentrations	Large LDL ratios	Percentage	23614	23914	EEPD1 (22366) - ENSG00000122547	EEPD1 (22366) - ENSG00000122547	TRUE	intergenic_variant	MODIFIER	-	3.439	0.984755	upstream_gene_variant	MODIFIER	RP11-377H23.1	8.442
7_16	2653	7	36170392	36130782	rs2726069	M_HDL_P	T	G	0.798926	-0.0183968	0.00230131	14.8842	-0.0196023	0.00245567	14.8423	0.115503	SuSie	Concentration of Medium HDL Particles	mmol/L	Lipoprotein subclasses	Medium HDL (average diameter 10.9 nm)	Non-derived	23565	23865	EEPD1 (22366) - ENSG00000122547	EEPD1 (22366) - ENSG00000122547	TRUE	intergenic_variant	MODIFIER	-	3.439	0.984755	upstream_gene_variant	MODIFIER	RP11-377H23.1	8.442
7_16	2654	7	36192606	36152997	rs12533197	HDL_P	T	G	0.439279	-0.0139967	0.00191037	12.6273	-0.0142094	0.00201889	11.71	0.269257	SuSie	Concentration of HDL Particles	mmol/L	Lipoprotein particle concentrations		Composite	23430	23730	EEPD1 (152) - ENSG00000122547	EEPD1 (152) - ENSG00000122547	TRUE	upstream_gene_variant	MODIFIER	EEPD1	4.818	0.998866	5_prime_UTR_variant	MODIFIER	EEPD1	9.61
7_16	2654	7	36192606	36152997	rs12533197	Total_P	T	G	0.439279	-0.0131123	0.00193096	10.9519	-0.0131385	0.00202626	10.0489	0.248923	SuSie	Total Concentration of Lipoprotein Particles	mmol/L	Lipoprotein particle concentrations		Composite	23427	23727	EEPD1 (152) - ENSG00000122547	EEPD1 (152) - ENSG00000122547	TRUE	upstream_gene_variant	MODIFIER	EEPD1	4.818	0.998866	5_prime_UTR_variant	MODIFIER	EEPD1	9.61
7_16	2654	7	36171620	36132010	rs2700892	M_HDL_FC_pct	A	C	0.452757	-0.0128548	0.00176191	12.5278	-0.0137491	0.00192666	12.0174	0.181735	SuSie	Free Cholesterol to Total Lipids in Medium HDL percentage	%	Relative lipoprotein lipid concentrations	Medium HDL ratios	Percentage	23642	23942	EEPD1 (21138) - ENSG00000122547	EEPD1 (21138) - ENSG00000122547	TRUE	intergenic_variant	MODIFIER	-	3.337	0.893643	5_prime_UTR_variant	MODIFIER	EEPD1	9.61
7_16	2654	7	36178753	36139143	rs2726112	HDL_size	A	G	0.453496	-0.0116183	0.00173686	10.6491	-0.0124579	0.00192499	10.013	0.195333	SuSie	Average Diameter for HDL Particles	nm	Lipoprotein particle sizes		Non-derived	23433	23733	EEPD1 (14005) - ENSG00000122547	EEPD1 (14005) - ENSG00000122547	TRUE	intergenic_variant	MODIFIER	-	3.874	0.900715	5_prime_UTR_variant	MODIFIER	EEPD1	9.61
7_16	2654	7	36193142	36153533	rs66763009	ApoA1	T	G	0.43907	-0.0144559	0.00185126	14.238	-0.0148199	0.0019815	13.1252	0.230187	SuSie	Apolipoprotein A1	g/l	Apolipoproteins		Non-derived	23440	23740	EEPD1 (384) - ENSG00000122547	EEPD1 (265) - ENSG00000122547	TRUE	5_prime_UTR_variant	MODIFIER	EEPD1	9.61	1	5_prime_UTR_variant	MODIFIER	EEPD1	9.61
7_16	2654	7	36193142	36153533	rs66763009	HDL_C	T	G	0.43907	-0.0152358	0.00178303	16.8905	-0.0160337	0.00194787	15.7317	0.333797	SuSie	HDL Cholesterol	mmol/L	Cholesterol		Composite	23406	23706	EEPD1 (384) - ENSG00000122547	EEPD1 (265) - ENSG00000122547	TRUE	5_prime_UTR_variant	MODIFIER	EEPD1	9.61	1	5_prime_UTR_variant	MODIFIER	EEPD1	9.61
7_16	2654	7	36193142	36153533	rs66763009	HDL_CE	T	G	0.43907	-0.0154353	0.00179141	17.1601	-0.016254	0.00195619	16.0143	0.390867	SuSie	Cholesteryl Esters in HDL	mmol/L	Cholesteryl esters		Composite	23418	23718	EEPD1 (384) - ENSG00000122547	EEPD1 (265) - ENSG00000122547	TRUE	5_prime_UTR_variant	MODIFIER	EEPD1	9.61	1	5_prime_UTR_variant	MODIFIER	EEPD1	9.61
7_16	2654	7	36193142	36153533	rs66763009	HDL_FC	T	G	0.43907	-0.0136405	0.00177067	13.8784	-0.0143528	0.00192659	13.0286	0.174438	SuSie	Free Cholesterol in HDL	mmol/L	Free cholesterol		Composite	23422	23722	EEPD1 (384) - ENSG00000122547	EEPD1 (265) - ENSG00000122547	TRUE	5_prime_UTR_variant	MODIFIER	EEPD1	9.61	1	5_prime_UTR_variant	MODIFIER	EEPD1	9.61
7_16	2654	7	36193142	36153533	rs66763009	HDL_L	T	G	0.43907	-0.0147173	0.00180083	15.5199	-0.0152672	0.00194642	14.3581	0.261655	SuSie	Total Lipids in HDL	mmol/L	Total lipids		Composite	23426	23726	EEPD1 (384) - ENSG00000122547	EEPD1 (265) - ENSG00000122547	TRUE	5_prime_UTR_variant	MODIFIER	EEPD1	9.61	1	5_prime_UTR_variant	MODIFIER	EEPD1	9.61
7_16	2654	7	36193142	36153533	rs66763009	HDL_PL	T	G	0.43907	-0.0142686	0.00181924	14.3572	-0.0147147	0.00195424	13.2927	0.230346	SuSie	Phospholipids in HDL	mmol/L	Phospholipids		Composite	23414	23714	EEPD1 (384) - ENSG00000122547	EEPD1 (265) - ENSG00000122547	TRUE	5_prime_UTR_variant	MODIFIER	EEPD1	9.61	1	5_prime_UTR_variant	MODIFIER	EEPD1	9.61
7_16	2654	7	36193142	36153533	rs66763009	L_HDL_C	T	G	0.43907	-0.0130279	0.00174093	13.1399	-0.0140411	0.00193579	12.3904	0.364894	SuSie	Cholesterol in Large HDL	mmol/L	Lipoprotein subclasses	Large HDL (average diameter 12.1 nm)	Composite	23561	23861	EEPD1 (384) - ENSG00000122547	EEPD1 (265) - ENSG00000122547	TRUE	5_prime_UTR_variant	MODIFIER	EEPD1	9.61	1	5_prime_UTR_variant	MODIFIER	EEPD1	9.61
7_16	2654	7	36193142	36153533	rs66763009	L_HDL_CE	T	G	0.43907	-0.0133083	0.00174875	13.5627	-0.0143446	0.00194475	12.7869	0.388042	SuSie	Cholesteryl Esters in Large HDL	mmol/L	Lipoprotein subclasses	Large HDL (average diameter 12.1 nm)	Non-derived	23562	23862	EEPD1 (384) - ENSG00000122547	EEPD1 (265) - ENSG00000122547	TRUE	5_prime_UTR_variant	MODIFIER	EEPD1	9.61	1	5_prime_UTR_variant	MODIFIER	EEPD1	9.61
7_16	2654	7	36193142	36153533	rs66763009	L_HDL_FC	T	G	0.43907	-0.0119455	0.00173799	11.2021	-0.0129511	0.00192446	10.7692	0.242726	SuSie	Free Cholesterol in Large HDL	mmol/L	Lipoprotein subclasses	Large HDL (average diameter 12.1 nm)	Non-derived	23563	23863	EEPD1 (384) - ENSG00000122547	EEPD1 (265) - ENSG00000122547	TRUE	5_prime_UTR_variant	MODIFIER	EEPD1	9.61	1	5_prime_UTR_variant	MODIFIER	EEPD1	9.61
7_16	2654	7	36193142	36153533	rs66763009	L_HDL_L	T	G	0.43907	-0.0132876	0.00173524	13.7221	-0.0142176	0.00192422	12.8284	0.326321	SuSie	Total Lipids in Large HDL	mmol/L	Lipoprotein subclasses	Large HDL (average diameter 12.1 nm)	Composite	23559	23859	EEPD1 (384) - ENSG00000122547	EEPD1 (265) - ENSG00000122547	TRUE	5_prime_UTR_variant	MODIFIER	EEPD1	9.61	1	5_prime_UTR_variant	MODIFIER	EEPD1	9.61
7_16	2654	7	36193142	36153533	rs66763009	L_HDL_P	T	G	0.43907	-0.0133708	0.0017262	14.0225	-0.0142852	0.0019184	13.0173	0.32883	SuSie	Concentration of Large HDL Particles	mmol/L	Lipoprotein subclasses	Large HDL (average diameter 12.1 nm)	Non-derived	23558	23858	EEPD1 (384) - ENSG00000122547	EEPD1 (265) - ENSG00000122547	TRUE	5_prime_UTR_variant	MODIFIER	EEPD1	9.61	1	5_prime_UTR_variant	MODIFIER	EEPD1	9.61
7_16	2654	7	36193142	36153533	rs66763009	L_HDL_PL	T	G	0.43907	-0.013541	0.00174089	14.1333	-0.0144354	0.00192142	13.237	0.316571	SuSie	Phospholipids in Large HDL	mmol/L	Lipoprotein subclasses	Large HDL (average diameter 12.1 nm)	Non-derived	23560	23860	EEPD1 (384) - ENSG00000122547	EEPD1 (265) - ENSG00000122547	TRUE	5_prime_UTR_variant	MODIFIER	EEPD1	9.61	1	5_prime_UTR_variant	MODIFIER	EEPD1	9.61
7_16	2654	7	36193142	36153533	rs66763009	M_HDL_FC	T	G	0.43907	-0.0149357	0.00183213	15.4464	-0.0153983	0.00196606	14.3177	0.224218	SuSie	Free Cholesterol in Medium HDL	mmol/L	Lipoprotein subclasses	Medium HDL (average diameter 10.9 nm)	Non-derived	23570	23870	EEPD1 (384) - ENSG00000122547	EEPD1 (265) - ENSG00000122547	TRUE	5_prime_UTR_variant	MODIFIER	EEPD1	9.61	1	5_prime_UTR_variant	MODIFIER	EEPD1	9.61
7_16	2654	7	36193142	36153533	rs66763009	M_HDL_PL_pct	T	G	0.43907	0.01066	0.0019304	7.47518	0.0113717	0.00207381	7.37961	0.250342	SuSie	Phospholipids to Total Lipids in Medium HDL percentage	%	Relative lipoprotein lipid concentrations	Medium HDL ratios	Percentage	23639	23939	EEPD1 (384) - ENSG00000122547	EEPD1 (265) - ENSG00000122547	TRUE	5_prime_UTR_variant	MODIFIER	EEPD1	9.61	1	5_prime_UTR_variant	MODIFIER	EEPD1	9.61
7_16	2654	7	36193142	36153533	rs66763009	XL_HDL_FC_pct	T	G	0.43907	0.0131408	0.00175877	13.1011	0.0140834	0.00192185	12.631	0.426231	SuSie	Free Cholesterol to Total Lipids in Very Large HDL percentage	%	Relative lipoprotein lipid concentrations	Very large HDL ratios	Percentage	23632	23932	EEPD1 (384) - ENSG00000122547	EEPD1 (265) - ENSG00000122547	TRUE	5_prime_UTR_variant	MODIFIER	EEPD1	9.61	1	5_prime_UTR_variant	MODIFIER	EEPD1	9.61
7_16	2655	7	36355789	36316180	7:36355789_GA_G	GlycA	GA	G	0.114311	-0.0221016	0.00319825	11.3162	-0.0207813	0.00336482	9.18192	0.142611	SuSie	Glycoprotein Acetyls	mmol/L	Inflammation		Non-derived	23480	23780	KIAA0895 (8041) - ENSG00000164542	EEPD1 (19036) - ENSG00000122547	TRUE	upstream_gene_variant	MODIFIER	RP11-182J23.1	0.384	0.970061	missense_variant	MODERATE	ANLN	25.5
7_17	2656	7	38265179	38225578	rs765064269	ApoA1	CTTGAAAAGACAACCTTTCCCCATTGTACTGAT	C	0.464801	0.0123516	0.00186971	10.404	0.0131761	0.00200129	10.3381	0.987163	SuSie	Apolipoprotein A1	g/l	Apolipoproteins		Non-derived	23440	23740	STARD3NL (5093) - ENSG00000010270	STARD3NL (47182) - ENSG00000010270	TRUE	intron_variant	MODIFIER	STARD3NL	0.93	1	intron_variant	MODIFIER	STARD3NL	0.93
7_17	2656	7	38265179	38225578	rs765064269	HDL_C	CTTGAAAAGACAACCTTTCCCCATTGTACTGAT	C	0.464801	0.0143572	0.0018008	14.8088	0.0151991	0.00196731	13.9533	0.999861	SuSie	HDL Cholesterol	mmol/L	Cholesterol		Composite	23406	23706	STARD3NL (5093) - ENSG00000010270	STARD3NL (47182) - ENSG00000010270	TRUE	intron_variant	MODIFIER	STARD3NL	0.93	1	intron_variant	MODIFIER	STARD3NL	0.93
7_17	2656	7	38265179	38225578	rs765064269	HDL_CE	CTTGAAAAGACAACCTTTCCCCATTGTACTGAT	C	0.464801	0.0144193	0.00180927	14.7984	0.0152996	0.00197572	14.0147	0.999778	SuSie	Cholesteryl Esters in HDL	mmol/L	Cholesteryl esters		Composite	23418	23718	STARD3NL (5093) - ENSG00000010270	STARD3NL (47182) - ENSG00000010270	TRUE	intron_variant	MODIFIER	STARD3NL	0.93	1	intron_variant	MODIFIER	STARD3NL	0.93
7_17	2656	7	38265179	38225578	rs765064269	HDL_FC	CTTGAAAAGACAACCTTTCCCCATTGTACTGAT	C	0.464801	0.0135188	0.00178832	13.3928	0.0141405	0.00194581	12.4343	0.999809	SuSie	Free Cholesterol in HDL	mmol/L	Free cholesterol		Composite	23422	23722	STARD3NL (5093) - ENSG00000010270	STARD3NL (47182) - ENSG00000010270	TRUE	intron_variant	MODIFIER	STARD3NL	0.93	1	intron_variant	MODIFIER	STARD3NL	0.93
7_17	2656	7	38265179	38225578	rs765064269	HDL_L	CTTGAAAAGACAACCTTTCCCCATTGTACTGAT	C	0.464801	0.0133096	0.00181878	12.5988	0.0141734	0.00196585	12.2508	0.999276	SuSie	Total Lipids in HDL	mmol/L	Total lipids		Composite	23426	23726	STARD3NL (5093) - ENSG00000010270	STARD3NL (47182) - ENSG00000010270	TRUE	intron_variant	MODIFIER	STARD3NL	0.93	1	intron_variant	MODIFIER	STARD3NL	0.93
7_17	2656	7	38265179	38225578	rs765064269	HDL_PL	CTTGAAAAGACAACCTTTCCCCATTGTACTGAT	C	0.464801	0.0127534	0.00183737	11.41	0.013599	0.00197375	11.2526	0.998017	SuSie	Phospholipids in HDL	mmol/L	Phospholipids		Composite	23414	23714	STARD3NL (5093) - ENSG00000010270	STARD3NL (47182) - ENSG00000010270	TRUE	intron_variant	MODIFIER	STARD3NL	0.93	1	intron_variant	MODIFIER	STARD3NL	0.93
7_17	2656	7	38265179	38225578	rs765064269	HDL_size	CTTGAAAAGACAACCTTTCCCCATTGTACTGAT	C	0.464801	0.0143617	0.00177	15.3097	0.0151429	0.00196169	13.931	0.999959	SuSie	Average Diameter for HDL Particles	nm	Lipoprotein particle sizes		Non-derived	23433	23733	STARD3NL (5093) - ENSG00000010270	STARD3NL (47182) - ENSG00000010270	TRUE	intron_variant	MODIFIER	STARD3NL	0.93	1	intron_variant	MODIFIER	STARD3NL	0.93
7_17	2656	7	38265179	38225578	rs765064269	L_HDL_C	CTTGAAAAGACAACCTTTCCCCATTGTACTGAT	C	0.464801	0.0151329	0.00175828	17.1236	0.0158867	0.00195506	15.3516	0.999994	SuSie	Cholesterol in Large HDL	mmol/L	Lipoprotein subclasses	Large HDL (average diameter 12.1 nm)	Composite	23561	23861	STARD3NL (5093) - ENSG00000010270	STARD3NL (47182) - ENSG00000010270	TRUE	intron_variant	MODIFIER	STARD3NL	0.93	1	intron_variant	MODIFIER	STARD3NL	0.93
7_17	2656	7	38265179	38225578	rs765064269	L_HDL_CE	CTTGAAAAGACAACCTTTCCCCATTGTACTGAT	C	0.464801	0.0152423	0.00176618	17.2126	0.0160328	0.00196412	15.484	0.999993	SuSie	Cholesteryl Esters in Large HDL	mmol/L	Lipoprotein subclasses	Large HDL (average diameter 12.1 nm)	Non-derived	23562	23862	STARD3NL (5093) - ENSG00000010270	STARD3NL (47182) - ENSG00000010270	TRUE	intron_variant	MODIFIER	STARD3NL	0.93	1	intron_variant	MODIFIER	STARD3NL	0.93
7_17	2656	7	38265179	38225578	rs765064269	L_HDL_FC	CTTGAAAAGACAACCTTTCCCCATTGTACTGAT	C	0.464801	0.0146345	0.00175531	16.119	0.0152648	0.00194361	14.3932	0.999994	SuSie	Free Cholesterol in Large HDL	mmol/L	Lipoprotein subclasses	Large HDL (average diameter 12.1 nm)	Non-derived	23563	23863	STARD3NL (5093) - ENSG00000010270	STARD3NL (47182) - ENSG00000010270	TRUE	intron_variant	MODIFIER	STARD3NL	0.93	1	intron_variant	MODIFIER	STARD3NL	0.93
7_17	2656	7	38265179	38225578	rs765064269	L_HDL_L	CTTGAAAAGACAACCTTTCCCCATTGTACTGAT	C	0.464801	0.0151673	0.00175254	17.3053	0.0159573	0.00194338	15.6581	0.999997	SuSie	Total Lipids in Large HDL	mmol/L	Lipoprotein subclasses	Large HDL (average diameter 12.1 nm)	Composite	23559	23859	STARD3NL (5093) - ENSG00000010270	STARD3NL (47182) - ENSG00000010270	TRUE	intron_variant	MODIFIER	STARD3NL	0.93	1	intron_variant	MODIFIER	STARD3NL	0.93
7_17	2656	7	38265179	38225578	rs765064269	L_HDL_P	CTTGAAAAGACAACCTTTCCCCATTGTACTGAT	C	0.464801	0.0151013	0.0017434	17.3339	0.0158915	0.00193751	15.6253	0.999997	SuSie	Concentration of Large HDL Particles	mmol/L	Lipoprotein subclasses	Large HDL (average diameter 12.1 nm)	Non-derived	23558	23858	STARD3NL (5093) - ENSG00000010270	STARD3NL (47182) - ENSG00000010270	TRUE	intron_variant	MODIFIER	STARD3NL	0.93	1	intron_variant	MODIFIER	STARD3NL	0.93
7_17	2656	7	38265179	38225578	rs765064269	L_HDL_PL	CTTGAAAAGACAACCTTTCCCCATTGTACTGAT	C	0.464801	0.0152009	0.00175824	17.2711	0.0159653	0.00194055	15.7162	0.999997	SuSie	Phospholipids in Large HDL	mmol/L	Lipoprotein subclasses	Large HDL (average diameter 12.1 nm)	Non-derived	23560	23860	STARD3NL (5093) - ENSG00000010270	STARD3NL (47182) - ENSG00000010270	TRUE	intron_variant	MODIFIER	STARD3NL	0.93	1	intron_variant	MODIFIER	STARD3NL	0.93
7_17	2656	7	38265179	38225578	rs765064269	M_HDL_C	CTTGAAAAGACAACCTTTCCCCATTGTACTGAT	C	0.464801	0.0130708	0.00188369	11.4033	0.0139779	0.00201552	11.3911	0.989023	SuSie	Cholesterol in Medium HDL	mmol/L	Lipoprotein subclasses	Medium HDL (average diameter 10.9 nm)	Composite	23568	23868	STARD3NL (5093) - ENSG00000010270	STARD3NL (47182) - ENSG00000010270	TRUE	intron_variant	MODIFIER	STARD3NL	0.93	1	intron_variant	MODIFIER	STARD3NL	0.93
7_17	2656	7	38265179	38225578	rs765064269	M_HDL_CE	CTTGAAAAGACAACCTTTCCCCATTGTACTGAT	C	0.464801	0.0130564	0.0018955	11.2477	0.0139901	0.0020256	11.3038	0.982343	SuSie	Cholesteryl Esters in Medium HDL	mmol/L	Lipoprotein subclasses	Medium HDL (average diameter 10.9 nm)	Non-derived	23569	23869	STARD3NL (5093) - ENSG00000010270	STARD3NL (47182) - ENSG00000010270	TRUE	intron_variant	MODIFIER	STARD3NL	0.93	1	intron_variant	MODIFIER	STARD3NL	0.93
7_17	2656	7	38265179	38225578	rs765064269	M_HDL_FC	CTTGAAAAGACAACCTTTCCCCATTGTACTGAT	C	0.464801	0.0128558	0.00185039	11.43	0.0136414	0.0019857	11.1914	0.996492	SuSie	Free Cholesterol in Medium HDL	mmol/L	Lipoprotein subclasses	Medium HDL (average diameter 10.9 nm)	Non-derived	23570	23870	STARD3NL (5093) - ENSG00000010270	STARD3NL (47182) - ENSG00000010270	TRUE	intron_variant	MODIFIER	STARD3NL	0.93	1	intron_variant	MODIFIER	STARD3NL	0.93
7_17	2656	7	38265179	38225578	rs765064269	M_HDL_FC_pct	CTTGAAAAGACAACCTTTCCCCATTGTACTGAT	C	0.464801	0.012648	0.00179373	11.7513	0.012919	0.00196148	10.3455	0.999345	SuSie	Free Cholesterol to Total Lipids in Medium HDL percentage	%	Relative lipoprotein lipid concentrations	Medium HDL ratios	Percentage	23642	23942	STARD3NL (5093) - ENSG00000010270	STARD3NL (47182) - ENSG00000010270	TRUE	intron_variant	MODIFIER	STARD3NL	0.93	1	intron_variant	MODIFIER	STARD3NL	0.93
7_17	2656	7	38265179	38225578	rs765064269	M_HDL_P	CTTGAAAAGACAACCTTTCCCCATTGTACTGAT	C	0.464801	0.0122966	0.00188418	10.1711	0.0132008	0.00201064	10.2847	0.984607	SuSie	Concentration of Medium HDL Particles	mmol/L	Lipoprotein subclasses	Medium HDL (average diameter 10.9 nm)	Non-derived	23565	23865	STARD3NL (5093) - ENSG00000010270	STARD3NL (47182) - ENSG00000010270	TRUE	intron_variant	MODIFIER	STARD3NL	0.93	1	intron_variant	MODIFIER	STARD3NL	0.93
7_17	2656	7	38265179	38225578	rs765064269	XL_HDL_C	CTTGAAAAGACAACCTTTCCCCATTGTACTGAT	C	0.464801	0.0117632	0.00184493	9.74033	0.011904	0.00200873	8.50809	0.991573	SuSie	Cholesterol in Very Large HDL	mmol/L	Lipoprotein subclasses	Very large HDL (average diameter 14.3 nm)	Composite	23554	23854	STARD3NL (5093) - ENSG00000010270	STARD3NL (47182) - ENSG00000010270	TRUE	intron_variant	MODIFIER	STARD3NL	0.93	1	intron_variant	MODIFIER	STARD3NL	0.93
7_17	2656	7	38265179	38225578	rs765064269	XL_HDL_CE	CTTGAAAAGACAACCTTTCCCCATTGTACTGAT	C	0.464801	0.0126413	0.00182519	11.3637	0.0129037	0.00199652	9.98849	0.998036	SuSie	Cholesteryl Esters in Very Large HDL	mmol/L	Lipoprotein subclasses	Very large HDL (average diameter 14.3 nm)	Non-derived	23555	23855	STARD3NL (5093) - ENSG00000010270	STARD3NL (47182) - ENSG00000010270	TRUE	intron_variant	MODIFIER	STARD3NL	0.93	1	intron_variant	MODIFIER	STARD3NL	0.93
7_17	2656	7	38265179	38225578	rs765064269	XL_HDL_FC_pct	CTTGAAAAGACAACCTTTCCCCATTGTACTGAT	C	0.464801	-0.0154008	0.0017763	17.365	-0.0164063	0.00194098	16.5441	0.999969	SuSie	Free Cholesterol to Total Lipids in Very Large HDL percentage	%	Relative lipoprotein lipid concentrations	Very large HDL ratios	Percentage	23632	23932	STARD3NL (5093) - ENSG00000010270	STARD3NL (47182) - ENSG00000010270	TRUE	intron_variant	MODIFIER	STARD3NL	0.93	1	intron_variant	MODIFIER	STARD3NL	0.93
7_17	2656	7	38265179	38225578	rs765064269	XL_HDL_L	CTTGAAAAGACAACCTTTCCCCATTGTACTGAT	C	0.464801	0.0119332	0.00183414	10.113	0.0121335	0.0019971	8.90779	0.99382	SuSie	Total Lipids in Very Large HDL	mmol/L	Lipoprotein subclasses	Very large HDL (average diameter 14.3 nm)	Composite	23552	23852	STARD3NL (5093) - ENSG00000010270	STARD3NL (47182) - ENSG00000010270	TRUE	intron_variant	MODIFIER	STARD3NL	0.93	1	intron_variant	MODIFIER	STARD3NL	0.93
7_17	2656	7	38265179	38225578	rs765064269	XL_HDL_PL	CTTGAAAAGACAACCTTTCCCCATTGTACTGAT	C	0.464801	0.0119784	0.00182665	10.2622	0.0122243	0.00199118	9.08092	0.993374	SuSie	Phospholipids in Very Large HDL	mmol/L	Lipoprotein subclasses	Very large HDL (average diameter 14.3 nm)	Non-derived	23553	23853	STARD3NL (5093) - ENSG00000010270	STARD3NL (47182) - ENSG00000010270	TRUE	intron_variant	MODIFIER	STARD3NL	0.93	1	intron_variant	MODIFIER	STARD3NL	0.93
7_18	2657	7	44214303	44174704	7:44214303_CTCA_C	S_HDL_L	CTCA	C	0.145579	0.0224277	0.0029323	13.6918	0.02271	0.00304776	13.0337	0.271385	SuSie	Total Lipids in Small HDL	mmol/L	Lipoprotein subclasses	Small HDL (average diameter 8.7 nm)	Composite	23573	23873	GCK (23466) - ENSG00000106633	GCK (14283) - ENSG00000106633	TRUE	intron_variant	MODIFIER	GCK	0.473	0.97382	intron_variant	MODIFIER	GCK	0.245
7_18	2657	7	44214303	44174704	7:44214303_CTCA_C	S_HDL_P	CTCA	C	0.145579	0.019055	0.00294921	9.98306	0.0190089	0.0030607	9.27716	0.244089	SuSie	Concentration of Small HDL Particles	mmol/L	Lipoprotein subclasses	Small HDL (average diameter 8.7 nm)	Non-derived	23572	23872	GCK (23466) - ENSG00000106633	GCK (14283) - ENSG00000106633	TRUE	intron_variant	MODIFIER	GCK	0.473	0.97382	intron_variant	MODIFIER	GCK	0.245
7_18	2657	7	44200715	44161116	rs112577710	IDL_TG_pct	T	TTAATTA	0.156768	0.0195514	0.00264598	12.8302	0.0208271	0.00284073	12.6425	0.228419	SuSie	Triglycerides to Total Lipids in IDL percentage	%	Relative lipoprotein lipid concentrations	IDL ratios	Percentage	23613	23913	GCK (16843) - ENSG00000106633	GCK (1834) - ENSG00000106633	TRUE	upstream_gene_variant	MODIFIER	GCK	1.089	0.960206	intron_variant	MODIFIER	GCK	9.084
7_18	2657	7	44200715	44161116	rs112577710	L_HDL_PL_pct	T	TTAATTA	0.156768	0.017839	0.0027155	10.2963	0.0197989	0.00285603	11.3824	0.220627	SuSie	Phospholipids to Total Lipids in Large HDL percentage	%	Relative lipoprotein lipid concentrations	Large HDL ratios	Percentage	23634	23934	GCK (16843) - ENSG00000106633	GCK (1834) - ENSG00000106633	TRUE	upstream_gene_variant	MODIFIER	GCK	1.089	0.960206	intron_variant	MODIFIER	GCK	9.084
7_18	2657	7	44200715	44161116	rs112577710	L_LDL_FC_pct	T	TTAATTA	0.156768	-0.0242584	0.00262086	19.6727	-0.0250668	0.00281826	18.2295	0.325116	SuSie	Free Cholesterol to Total Lipids in Large LDL percentage	%	Relative lipoprotein lipid concentrations	Large LDL ratios	Percentage	23617	23917	GCK (16843) - ENSG00000106633	GCK (1834) - ENSG00000106633	TRUE	upstream_gene_variant	MODIFIER	GCK	1.089	0.960206	intron_variant	MODIFIER	GCK	9.084
7_18	2657	7	44200715	44161116	rs112577710	M_LDL_FC_pct	T	TTAATTA	0.156768	-0.0226222	0.00262766	17.1335	-0.0222057	0.00284516	14.2236	0.301695	SuSie	Free Cholesterol to Total Lipids in Medium LDL percentage	%	Relative lipoprotein lipid concentrations	Medium LDL ratios	Percentage	23622	23922	GCK (16843) - ENSG00000106633	GCK (1834) - ENSG00000106633	TRUE	upstream_gene_variant	MODIFIER	GCK	1.089	0.960206	intron_variant	MODIFIER	GCK	9.084
7_18	2657	7	44200715	44161116	rs112577710	M_VLDL_FC_pct	T	TTAATTA	0.156768	-0.0162918	0.00269756	8.81067	-0.0188944	0.00283166	10.5991	0.387101	SuSie	Free Cholesterol to Total Lipids in Medium VLDL percentage	%	Relative lipoprotein lipid concentrations	Medium VLDL ratios	Percentage	23597	23897	GCK (16843) - ENSG00000106633	GCK (1834) - ENSG00000106633	TRUE	upstream_gene_variant	MODIFIER	GCK	1.089	0.960206	intron_variant	MODIFIER	GCK	9.084
7_18	2657	7	44200715	44161116	rs112577710	M_VLDL_TG_pct	T	TTAATTA	0.156768	0.0180341	0.00265875	10.929	0.0202419	0.00280634	12.2608	0.401232	SuSie	Triglycerides to Total Lipids in Medium VLDL percentage	%	Relative lipoprotein lipid concentrations	Medium VLDL ratios	Percentage	23598	23898	GCK (16843) - ENSG00000106633	GCK (1834) - ENSG00000106633	TRUE	upstream_gene_variant	MODIFIER	GCK	1.089	0.960206	intron_variant	MODIFIER	GCK	9.084
7_18	2657	7	44200715	44161116	rs112577710	Omega_6_pct	T	TTAATTA	0.156768	-0.0223841	0.00271556	15.7744	-0.0211148	0.00285174	12.8787	0.157041	SuSie	Omega-6 Fatty Acids to Total Fatty Acids percentage	%	Fatty acids	Fatty acid ratios	Percentage	23452	23752	GCK (16843) - ENSG00000106633	GCK (1834) - ENSG00000106633	TRUE	upstream_gene_variant	MODIFIER	GCK	1.089	0.960206	intron_variant	MODIFIER	GCK	9.084
7_18	2657	7	44200715	44161116	rs112577710	S_VLDL_C_pct	T	TTAATTA	0.156768	-0.0161884	0.00273782	8.4734	-0.0187127	0.00287459	10.1227	0.328942	SuSie	Cholesterol to Total Lipids in Small VLDL percentage	%	Relative lipoprotein lipid concentrations	Small VLDL ratios	Percentage	23600	23900	GCK (16843) - ENSG00000106633	GCK (1834) - ENSG00000106633	TRUE	upstream_gene_variant	MODIFIER	GCK	1.089	0.960206	intron_variant	MODIFIER	GCK	9.084
7_18	2657	7	44200715	44161116	rs112577710	S_VLDL_FC_pct	T	TTAATTA	0.156768	-0.0180731	0.00266347	10.9369	-0.0205565	0.00282634	12.4538	0.389752	SuSie	Free Cholesterol to Total Lipids in Small VLDL percentage	%	Relative lipoprotein lipid concentrations	Small VLDL ratios	Percentage	23602	23902	GCK (16843) - ENSG00000106633	GCK (1834) - ENSG00000106633	TRUE	upstream_gene_variant	MODIFIER	GCK	1.089	0.960206	intron_variant	MODIFIER	GCK	9.084
7_18	2657	7	44200715	44161116	rs112577710	S_VLDL_PL_pct	T	TTAATTA	0.156768	-0.0176807	0.00266642	10.4766	-0.018922	0.00282321	10.6874	0.341438	SuSie	Phospholipids to Total Lipids in Small VLDL percentage	%	Relative lipoprotein lipid concentrations	Small VLDL ratios	Percentage	23599	23899	GCK (16843) - ENSG00000106633	GCK (1834) - ENSG00000106633	TRUE	upstream_gene_variant	MODIFIER	GCK	1.089	0.960206	intron_variant	MODIFIER	GCK	9.084
7_18	2657	7	44200715	44161116	rs112577710	S_VLDL_TG_pct	T	TTAATTA	0.156768	0.0168323	0.0027162	9.23991	0.0192928	0.00285965	10.8194	0.341016	SuSie	Triglycerides to Total Lipids in Small VLDL percentage	%	Relative lipoprotein lipid concentrations	Small VLDL ratios	Percentage	23603	23903	GCK (16843) - ENSG00000106633	GCK (1834) - ENSG00000106633	TRUE	upstream_gene_variant	MODIFIER	GCK	1.089	0.960206	intron_variant	MODIFIER	GCK	9.084
7_18	2657	7	44200715	44161116	rs112577710	VLDL_size	T	TTAATTA	0.156768	0.019827	0.00259555	13.6591	0.0187627	0.00279862	10.6933	0.2497	SuSie	Average Diameter for VLDL Particles	nm	Lipoprotein particle sizes		Non-derived	23431	23731	GCK (16843) - ENSG00000106633	GCK (1834) - ENSG00000106633	TRUE	upstream_gene_variant	MODIFIER	GCK	1.089	0.960206	intron_variant	MODIFIER	GCK	9.084
7_18	2657	7	44200715	44161116	rs112577710	XL_VLDL_FC_pct	T	TTAATTA	0.156768	-0.0158916	0.00275478	8.09756	-0.0175917	0.00285167	9.16223	0.257215	SuSie	Free Cholesterol to Total Lipids in Very Large VLDL percentage	%	Relative lipoprotein lipid concentrations	Very large VLDL ratios	Percentage	23587	23887	GCK (16843) - ENSG00000106633	GCK (1834) - ENSG00000106633	TRUE	upstream_gene_variant	MODIFIER	GCK	1.089	0.960206	intron_variant	MODIFIER	GCK	9.084
7_18	2657	7	44200715	44161116	rs112577710	XS_VLDL_CE_pct	T	TTAATTA	0.156768	-0.0201529	0.00261116	13.9275	-0.0224681	0.00279412	15.0497	0.271729	SuSie	Cholesteryl Esters to Total Lipids in Very Small VLDL percentage	%	Relative lipoprotein lipid concentrations	Very small VLDL ratios	Percentage	23606	23906	GCK (16843) - ENSG00000106633	GCK (1834) - ENSG00000106633	TRUE	upstream_gene_variant	MODIFIER	GCK	1.089	0.960206	intron_variant	MODIFIER	GCK	9.084
7_18	2657	7	44200715	44161116	rs112577710	XS_VLDL_C_pct	T	TTAATTA	0.156768	-0.020361	0.0026327	13.9817	-0.0227955	0.00281053	15.2972	0.289878	SuSie	Cholesterol to Total Lipids in Very Small VLDL percentage	%	Relative lipoprotein lipid concentrations	Very small VLDL ratios	Percentage	23605	23905	GCK (16843) - ENSG00000106633	GCK (1834) - ENSG00000106633	TRUE	upstream_gene_variant	MODIFIER	GCK	1.089	0.960206	intron_variant	MODIFIER	GCK	9.084
7_18	2657	7	44200715	44161116	rs112577710	XS_VLDL_FC_pct	T	TTAATTA	0.156768	-0.0163901	0.00284075	8.0999	-0.0185984	0.00294181	9.58786	0.223325	SuSie	Free Cholesterol to Total Lipids in Very Small VLDL percentage	%	Relative lipoprotein lipid concentrations	Very small VLDL ratios	Percentage	23607	23907	GCK (16843) - ENSG00000106633	GCK (1834) - ENSG00000106633	TRUE	upstream_gene_variant	MODIFIER	GCK	1.089	0.960206	intron_variant	MODIFIER	GCK	9.084
7_18	2657	7	44200715	44161116	rs112577710	XS_VLDL_TG_pct	T	TTAATTA	0.156768	0.0212105	0.00264396	14.9837	0.0236983	0.00281597	16.4069	0.321849	SuSie	Triglycerides to Total Lipids in Very Small VLDL percentage	%	Relative lipoprotein lipid concentrations	Very small VLDL ratios	Percentage	23608	23908	GCK (16843) - ENSG00000106633	GCK (1834) - ENSG00000106633	TRUE	upstream_gene_variant	MODIFIER	GCK	1.089	0.960206	intron_variant	MODIFIER	GCK	9.084
7_18	2657	7	44207494	44167895	rs12673242	XL_HDL_FC	T	C	0.15003	-0.0169178	0.00263472	9.86871	-0.0167288	0.00283439	8.44466	0.19259	SuSie	Free Cholesterol in Very Large HDL	mmol/L	Lipoprotein subclasses	Very large HDL (average diameter 14.3 nm)	Non-derived	23556	23856	GCK (23622) - ENSG00000106633	GCK (8613) - ENSG00000106633	TRUE	intron_variant	MODIFIER	GCK	0.245	1	intron_variant	MODIFIER	GCK	0.245
7_18	2657	7	44207494	44167895	rs12673242	XL_HDL_PL	T	C	0.15003	-0.0148613	0.00249834	8.56758	-0.0172842	0.00272923	9.6186	0.227609	SuSie	Phospholipids in Very Large HDL	mmol/L	Lipoprotein subclasses	Very large HDL (average diameter 14.3 nm)	Non-derived	23553	23853	GCK (23622) - ENSG00000106633	GCK (8613) - ENSG00000106633	TRUE	intron_variant	MODIFIER	GCK	0.245	1	intron_variant	MODIFIER	GCK	0.245
7_18	2657	7	44199142	44159543	rs1799831	L_HDL_C	C	T	0.156442	-0.0142829	0.00236659	8.79923	-0.0162985	0.00263733	9.19254	0.240553	SuSie	Cholesterol in Large HDL	mmol/L	Lipoprotein subclasses	Large HDL (average diameter 12.1 nm)	Composite	23561	23861	GCK (15270) - ENSG00000106633	GCK (261) - ENSG00000106633	TRUE	upstream_gene_variant	MODIFIER	GCK	0.444	0.966965	intron_variant	MODIFIER	GCK	9.084
7_18	2657	7	44199142	44159543	rs1799831	L_HDL_CE	C	T	0.156442	-0.015025	0.00237723	9.58356	-0.0169398	0.00264955	9.7896	0.247307	SuSie	Cholesteryl Esters in Large HDL	mmol/L	Lipoprotein subclasses	Large HDL (average diameter 12.1 nm)	Non-derived	23562	23862	GCK (15270) - ENSG00000106633	GCK (261) - ENSG00000106633	TRUE	upstream_gene_variant	MODIFIER	GCK	0.444	0.966965	intron_variant	MODIFIER	GCK	9.084
7_18	2657	7	44199142	44159543	rs1799831	L_VLDL_C	C	T	0.156442	0.0187485	0.00281133	10.5888	0.0189005	0.00291205	10.0671	0.227468	SuSie	Cholesterol in Large VLDL	mmol/L	Lipoprotein subclasses	Large VLDL (average diameter 53.6 nm)	Composite	23498	23798	GCK (15270) - ENSG00000106633	GCK (261) - ENSG00000106633	TRUE	upstream_gene_variant	MODIFIER	GCK	0.444	0.966965	intron_variant	MODIFIER	GCK	9.084
7_18	2657	7	44199142	44159543	rs1799831	L_VLDL_FC	C	T	0.156442	0.0206279	0.00276839	13.034	0.0208415	0.00288935	12.2617	0.256984	SuSie	Free Cholesterol in Large VLDL	mmol/L	Lipoprotein subclasses	Large VLDL (average diameter 53.6 nm)	Non-derived	23500	23800	GCK (15270) - ENSG00000106633	GCK (261) - ENSG00000106633	TRUE	upstream_gene_variant	MODIFIER	GCK	0.444	0.966965	intron_variant	MODIFIER	GCK	9.084
7_18	2657	7	44199142	44159543	rs1799831	L_VLDL_L	C	T	0.156442	0.0208716	0.00276131	13.3899	0.0192859	0.00290221	10.5185	0.264893	SuSie	Total Lipids in Large VLDL	mmol/L	Lipoprotein subclasses	Large VLDL (average diameter 53.6 nm)	Composite	23496	23796	GCK (15270) - ENSG00000106633	GCK (261) - ENSG00000106633	TRUE	upstream_gene_variant	MODIFIER	GCK	0.444	0.966965	intron_variant	MODIFIER	GCK	9.084
7_18	2657	7	44199142	44159543	rs1799831	L_VLDL_P	C	T	0.156442	0.0208969	0.00275816	13.4494	0.0193882	0.00290255	10.6204	0.24724	SuSie	Concentration of Large VLDL Particles	mmol/L	Lipoprotein subclasses	Large VLDL (average diameter 53.6 nm)	Non-derived	23495	23795	GCK (15270) - ENSG00000106633	GCK (261) - ENSG00000106633	TRUE	upstream_gene_variant	MODIFIER	GCK	0.444	0.966965	intron_variant	MODIFIER	GCK	9.084
7_18	2657	7	44199142	44159543	rs1799831	L_VLDL_PL	C	T	0.156442	0.0213905	0.00274822	14.1512	0.0198889	0.00289902	11.1631	0.279591	SuSie	Phospholipids in Large VLDL	mmol/L	Lipoprotein subclasses	Large VLDL (average diameter 53.6 nm)	Non-derived	23497	23797	GCK (15270) - ENSG00000106633	GCK (261) - ENSG00000106633	TRUE	upstream_gene_variant	MODIFIER	GCK	0.444	0.966965	intron_variant	MODIFIER	GCK	9.084
7_18	2657	7	44199142	44159543	rs1799831	L_VLDL_PL_pct	C	T	0.156442	0.0173813	0.00270954	9.85088	0.0170242	0.00288484	8.44254	0.221262	SuSie	Phospholipids to Total Lipids in Large VLDL percentage	%	Relative lipoprotein lipid concentrations	Large VLDL ratios	Percentage	23589	23889	GCK (15270) - ENSG00000106633	GCK (261) - ENSG00000106633	TRUE	upstream_gene_variant	MODIFIER	GCK	0.444	0.966965	intron_variant	MODIFIER	GCK	9.084
7_18	2657	7	44199142	44159543	rs1799831	L_VLDL_TG	C	T	0.156442	0.0210754	0.00274237	13.8157	0.0194066	0.00289105	10.7181	0.255707	SuSie	Triglycerides in Large VLDL	mmol/L	Lipoprotein subclasses	Large VLDL (average diameter 53.6 nm)	Non-derived	23501	23801	GCK (15270) - ENSG00000106633	GCK (261) - ENSG00000106633	TRUE	upstream_gene_variant	MODIFIER	GCK	0.444	0.966965	intron_variant	MODIFIER	GCK	9.084
7_18	2657	7	44199142	44159543	rs1799831	M_HDL_CE_pct	C	T	0.156442	-0.0196691	0.0026875	12.6016	-0.01856	0.00289231	9.85664	0.156974	SuSie	Cholesteryl Esters to Total Lipids in Medium HDL percentage	%	Relative lipoprotein lipid concentrations	Medium HDL ratios	Percentage	23641	23941	GCK (15270) - ENSG00000106633	GCK (261) - ENSG00000106633	TRUE	upstream_gene_variant	MODIFIER	GCK	0.444	0.966965	intron_variant	MODIFIER	GCK	9.084
7_18	2657	7	44199142	44159543	rs1799831	M_HDL_C_pct	C	T	0.156442	-0.0192036	0.00261838	12.6515	-0.0181835	0.00284947	9.75524	0.2001	SuSie	Cholesterol to Total Lipids in Medium HDL percentage	%	Relative lipoprotein lipid concentrations	Medium HDL ratios	Percentage	23640	23940	GCK (15270) - ENSG00000106633	GCK (261) - ENSG00000106633	TRUE	upstream_gene_variant	MODIFIER	GCK	0.444	0.966965	intron_variant	MODIFIER	GCK	9.084
7_18	2657	7	44199142	44159543	rs1799831	M_VLDL_TG	C	T	0.156442	0.0221491	0.0027713	14.878	0.0204697	0.00291272	11.6772	0.268569	SuSie	Triglycerides in Medium VLDL	mmol/L	Lipoprotein subclasses	Medium VLDL (average diameter 44.5 nm)	Non-derived	23508	23808	GCK (15270) - ENSG00000106633	GCK (261) - ENSG00000106633	TRUE	upstream_gene_variant	MODIFIER	GCK	0.444	0.966965	intron_variant	MODIFIER	GCK	9.084
7_18	2657	7	44199142	44159543	rs1799831	S_HDL_FC	C	T	0.156442	0.0189852	0.00276952	11.147	0.0179245	0.00287471	9.34534	0.165071	SuSie	Free Cholesterol in Small HDL	mmol/L	Lipoprotein subclasses	Small HDL (average diameter 8.7 nm)	Non-derived	23577	23877	GCK (15270) - ENSG00000106633	GCK (261) - ENSG00000106633	TRUE	upstream_gene_variant	MODIFIER	GCK	0.444	0.966965	intron_variant	MODIFIER	GCK	9.084
7_18	2657	7	44199142	44159543	rs1799831	S_HDL_PL	C	T	0.156442	0.0216923	0.00279419	14.0824	0.0219553	0.00290846	13.3564	0.20884	SuSie	Phospholipids in Small HDL	mmol/L	Lipoprotein subclasses	Small HDL (average diameter 8.7 nm)	Non-derived	23574	23874	GCK (15270) - ENSG00000106633	GCK (261) - ENSG00000106633	TRUE	upstream_gene_variant	MODIFIER	GCK	0.444	0.966965	intron_variant	MODIFIER	GCK	9.084
7_18	2657	7	44199142	44159543	rs1799831	S_HDL_TG_pct	C	T	0.156442	0.021707	0.00260829	16.0642	0.022453	0.00282819	14.6897	0.219874	SuSie	Triglycerides to Total Lipids in Small HDL percentage	%	Relative lipoprotein lipid concentrations	Small HDL ratios	Percentage	23648	23948	GCK (15270) - ENSG00000106633	GCK (261) - ENSG00000106633	TRUE	upstream_gene_variant	MODIFIER	GCK	0.444	0.966965	intron_variant	MODIFIER	GCK	9.084
7_18	2657	7	44199142	44159543	rs1799831	S_LDL_PL_pct	C	T	0.156442	-0.0168107	0.00281425	8.63391	-0.0186015	0.00293777	9.61538	0.169842	SuSie	Phospholipids to Total Lipids in Small LDL percentage	%	Relative lipoprotein lipid concentrations	Small LDL ratios	Percentage	23624	23924	GCK (15270) - ENSG00000106633	GCK (261) - ENSG00000106633	TRUE	upstream_gene_variant	MODIFIER	GCK	0.444	0.966965	intron_variant	MODIFIER	GCK	9.084
7_18	2657	7	44199142	44159543	rs1799831	S_VLDL_L	C	T	0.156442	0.0193449	0.00284589	10.9728	0.0194545	0.00293771	10.451	0.182252	SuSie	Total Lipids in Small VLDL	mmol/L	Lipoprotein subclasses	Small VLDL (average diameter 36.8 nm)	Composite	23510	23810	GCK (15270) - ENSG00000106633	GCK (261) - ENSG00000106633	TRUE	upstream_gene_variant	MODIFIER	GCK	0.444	0.966965	intron_variant	MODIFIER	GCK	9.084
7_18	2657	7	44199142	44159543	rs1799831	S_VLDL_P	C	T	0.156442	0.0196684	0.00283222	11.4204	0.0197498	0.0029327	10.7828	0.178967	SuSie	Concentration of Small VLDL Particles	mmol/L	Lipoprotein subclasses	Small VLDL (average diameter 36.8 nm)	Non-derived	23509	23809	GCK (15270) - ENSG00000106633	GCK (261) - ENSG00000106633	TRUE	upstream_gene_variant	MODIFIER	GCK	0.444	0.966965	intron_variant	MODIFIER	GCK	9.084
7_18	2657	7	44199142	44159543	rs1799831	TG_by_PG	C	T	0.156442	0.0202412	0.0025885	14.2759	0.0189006	0.00279294	10.8814	0.2534	SuSie	Triglycerides to Phosphoglycerides ratio	ratio	Other lipids		Ratio	23435	23735	GCK (15270) - ENSG00000106633	GCK (261) - ENSG00000106633	TRUE	upstream_gene_variant	MODIFIER	GCK	0.444	0.966965	intron_variant	MODIFIER	GCK	9.084
7_18	2657	7	44199142	44159543	rs1799831	VLDL_L	C	T	0.156442	0.0196301	0.00282234	11.4535	0.019957	0.00292054	11.0805	0.214823	SuSie	Total Lipids in VLDL	mmol/L	Total lipids		Composite	23424	23724	GCK (15270) - ENSG00000106633	GCK (261) - ENSG00000106633	TRUE	upstream_gene_variant	MODIFIER	GCK	0.444	0.966965	intron_variant	MODIFIER	GCK	9.084
7_18	2657	7	44199142	44159543	rs1799831	VLDL_TG	C	T	0.156442	0.022412	0.00273554	15.5934	0.020928	0.00289615	12.3031	0.257089	SuSie	Triglycerides in VLDL	mmol/L	Triglycerides		Composite	23408	23708	GCK (15270) - ENSG00000106633	GCK (261) - ENSG00000106633	TRUE	upstream_gene_variant	MODIFIER	GCK	0.444	0.966965	intron_variant	MODIFIER	GCK	9.084
7_18	2657	7	44199142	44159543	rs1799831	XL_HDL_C	C	T	0.156442	-0.015814	0.00248323	9.71874	-0.0184024	0.00270941	10.9558	0.238559	SuSie	Cholesterol in Very Large HDL	mmol/L	Lipoprotein subclasses	Very large HDL (average diameter 14.3 nm)	Composite	23554	23854	GCK (15270) - ENSG00000106633	GCK (261) - ENSG00000106633	TRUE	upstream_gene_variant	MODIFIER	GCK	0.444	0.966965	intron_variant	MODIFIER	GCK	9.084
7_18	2657	7	44199142	44159543	rs1799831	XL_VLDL_C	C	T	0.156442	0.0184461	0.00281224	10.2669	0.0187388	0.00291129	9.91259	0.205285	SuSie	Cholesterol in Very Large VLDL	mmol/L	Lipoprotein subclasses	Very large VLDL (average diameter 64 nm)	Composite	23491	23791	GCK (15270) - ENSG00000106633	GCK (261) - ENSG00000106633	TRUE	upstream_gene_variant	MODIFIER	GCK	0.444	0.966965	intron_variant	MODIFIER	GCK	9.084
7_18	2657	7	44199142	44159543	rs1799831	XL_VLDL_FC	C	T	0.156442	0.0197911	0.00277733	11.9856	0.0202975	0.00289556	11.6218	0.227212	SuSie	Free Cholesterol in Very Large VLDL	mmol/L	Lipoprotein subclasses	Very large VLDL (average diameter 64 nm)	Non-derived	23493	23793	GCK (15270) - ENSG00000106633	GCK (261) - ENSG00000106633	TRUE	upstream_gene_variant	MODIFIER	GCK	0.444	0.966965	intron_variant	MODIFIER	GCK	9.084
7_18	2657	7	44199142	44159543	rs1799831	XL_VLDL_L	C	T	0.156442	0.021466	0.00274117	14.315	0.0200776	0.00289435	11.3963	0.259292	SuSie	Total Lipids in Very Large VLDL	mmol/L	Lipoprotein subclasses	Very large VLDL (average diameter 64 nm)	Composite	23489	23789	GCK (15270) - ENSG00000106633	GCK (261) - ENSG00000106633	TRUE	upstream_gene_variant	MODIFIER	GCK	0.444	0.966965	intron_variant	MODIFIER	GCK	9.084
7_18	2657	7	44199142	44159543	rs1799831	XL_VLDL_P	C	T	0.156442	0.0216406	0.00273588	14.5892	0.0202529	0.00289209	11.6	0.263839	SuSie	Concentration of Very Large VLDL Particles	mmol/L	Lipoprotein subclasses	Very large VLDL (average diameter 64 nm)	Non-derived	23488	23788	GCK (15270) - ENSG00000106633	GCK (261) - ENSG00000106633	TRUE	upstream_gene_variant	MODIFIER	GCK	0.444	0.966965	intron_variant	MODIFIER	GCK	9.084
7_18	2657	7	44199142	44159543	rs1799831	XL_VLDL_PL	C	T	0.156442	0.0203219	0.00276035	12.7421	0.0191112	0.00290365	10.3322	0.245519	SuSie	Phospholipids in Very Large VLDL	mmol/L	Lipoprotein subclasses	Very large VLDL (average diameter 64 nm)	Non-derived	23490	23790	GCK (15270) - ENSG00000106633	GCK (261) - ENSG00000106633	TRUE	upstream_gene_variant	MODIFIER	GCK	0.444	0.966965	intron_variant	MODIFIER	GCK	9.084
7_18	2657	7	44199142	44159543	rs1799831	XL_VLDL_TG	C	T	0.156442	0.0223228	0.00270853	15.77	0.020915	0.00287755	12.4382	0.237067	SuSie	Triglycerides in Very Large VLDL	mmol/L	Lipoprotein subclasses	Very large VLDL (average diameter 64 nm)	Non-derived	23494	23794	GCK (15270) - ENSG00000106633	GCK (261) - ENSG00000106633	TRUE	upstream_gene_variant	MODIFIER	GCK	0.444	0.966965	intron_variant	MODIFIER	GCK	9.084
7_18	2657	7	44197583	44157984	rs2070971	GlycA	G	T	0.137451	0.0221243	0.00294293	13.2541	0.022244	0.00309227	12.1987	0.316433	SuSie	Glycoprotein Acetyls	mmol/L	Inflammation		Non-derived	23480	23780	GCK (13711) - ENSG00000106633	GCK (1291) - ENSG00000106633	TRUE	intron_variant	MODIFIER	GCK	1.399	0.842645	intron_variant	MODIFIER	GCK	9.084
7_18	2657	7	44197583	44157984	rs2070971	HDL_TG	G	T	0.137451	0.0253194	0.00286203	18.0448	0.0245832	0.00307975	14.8413	0.417472	SuSie	Triglycerides in HDL	mmol/L	Triglycerides		Composite	23410	23710	GCK (13711) - ENSG00000106633	GCK (1291) - ENSG00000106633	TRUE	intron_variant	MODIFIER	GCK	1.399	0.842645	intron_variant	MODIFIER	GCK	9.084
7_18	2657	7	44197583	44157984	rs2070971	L_HDL_CE_pct	G	T	0.137451	-0.0232359	0.00277259	16.2785	-0.0238909	0.00297901	14.9738	0.395356	SuSie	Cholesteryl Esters to Total Lipids in Large HDL percentage	%	Relative lipoprotein lipid concentrations	Large HDL ratios	Percentage	23636	23936	GCK (13711) - ENSG00000106633	GCK (1291) - ENSG00000106633	TRUE	intron_variant	MODIFIER	GCK	1.399	0.842645	intron_variant	MODIFIER	GCK	9.084
7_18	2657	7	44197583	44157984	rs2070971	L_HDL_C_pct	G	T	0.137451	-0.0232982	0.0027205	16.9623	-0.0226133	0.00295759	13.682	0.338051	SuSie	Cholesterol to Total Lipids in Large HDL percentage	%	Relative lipoprotein lipid concentrations	Large HDL ratios	Percentage	23635	23935	GCK (13711) - ENSG00000106633	GCK (1291) - ENSG00000106633	TRUE	intron_variant	MODIFIER	GCK	1.399	0.842645	intron_variant	MODIFIER	GCK	9.084
7_18	2657	7	44197583	44157984	rs2070971	L_HDL_TG_pct	G	T	0.137451	0.0220613	0.00272276	15.2691	0.022962	0.00295682	14.0898	0.598691	SuSie	Triglycerides to Total Lipids in Large HDL percentage	%	Relative lipoprotein lipid concentrations	Large HDL ratios	Percentage	23638	23938	GCK (13711) - ENSG00000106633	GCK (1291) - ENSG00000106633	TRUE	intron_variant	MODIFIER	GCK	1.399	0.842645	intron_variant	MODIFIER	GCK	9.084
7_18	2657	7	44197583	44157984	rs2070971	MUFA	G	T	0.137451	0.0230099	0.00297748	13.9615	0.022072	0.0031151	11.8577	0.198009	SuSie	Monounsaturated Fatty Acids	mmol/L	Fatty acids		Non-derived	23447	23747	GCK (13711) - ENSG00000106633	GCK (1291) - ENSG00000106633	TRUE	intron_variant	MODIFIER	GCK	1.399	0.842645	intron_variant	MODIFIER	GCK	9.084
7_18	2657	7	44197583	44157984	rs2070971	MUFA_pct	G	T	0.137451	0.0192534	0.00281187	11.1231	0.0178834	0.00303989	8.39427	0.288968	SuSie	Monounsaturated Fatty Acids to Total Fatty Acids percentage	%	Fatty acids	Fatty acid ratios	Percentage	23454	23754	GCK (13711) - ENSG00000106633	GCK (1291) - ENSG00000106633	TRUE	intron_variant	MODIFIER	GCK	1.399	0.842645	intron_variant	MODIFIER	GCK	9.084
7_18	2657	7	44197583	44157984	rs2070971	M_HDL_TG	G	T	0.137451	0.025314	0.00287379	17.8971	0.0245354	0.0030856	14.7338	0.367819	SuSie	Triglycerides in Medium HDL	mmol/L	Lipoprotein subclasses	Medium HDL (average diameter 10.9 nm)	Non-derived	23571	23871	GCK (13711) - ENSG00000106633	GCK (1291) - ENSG00000106633	TRUE	intron_variant	MODIFIER	GCK	1.399	0.842645	intron_variant	MODIFIER	GCK	9.084
7_18	2657	7	44197583	44157984	rs2070971	M_HDL_TG_pct	G	T	0.137451	0.0221079	0.00278652	14.6728	0.0210534	0.00303003	11.4314	0.336796	SuSie	Triglycerides to Total Lipids in Medium HDL percentage	%	Relative lipoprotein lipid concentrations	Medium HDL ratios	Percentage	23643	23943	GCK (13711) - ENSG00000106633	GCK (1291) - ENSG00000106633	TRUE	intron_variant	MODIFIER	GCK	1.399	0.842645	intron_variant	MODIFIER	GCK	9.084
7_18	2657	7	44197583	44157984	rs2070971	M_LDL_TG	G	T	0.137451	0.0252749	0.00293108	17.1859	0.0259691	0.00308633	16.4017	0.177261	SuSie	Triglycerides in Medium LDL	mmol/L	Lipoprotein subclasses	Medium LDL (average diameter 23 nm)	Non-derived	23543	23843	GCK (13711) - ENSG00000106633	GCK (1291) - ENSG00000106633	TRUE	intron_variant	MODIFIER	GCK	1.399	0.842645	intron_variant	MODIFIER	GCK	9.084
7_18	2657	7	44197583	44157984	rs2070971	PUFA_by_MUFA	G	T	0.137451	-0.0207595	0.00283514	12.6127	-0.0179909	0.00304639	8.45408	0.540359	SuSie	Polyunsaturated Fatty Acids to Monounsaturated Fatty Acids ratio	ratio	Fatty acids	Fatty acid ratios	Ratio	23458	23758	GCK (13711) - ENSG00000106633	GCK (1291) - ENSG00000106633	TRUE	intron_variant	MODIFIER	GCK	1.399	0.842645	intron_variant	MODIFIER	GCK	9.084
7_18	2657	7	44197583	44157984	rs2070971	PUFA_pct	G	T	0.137451	-0.0209182	0.00287862	12.4338	-0.0202494	0.00301669	10.7176	0.657011	SuSie	Polyunsaturated Fatty Acids to Total Fatty Acids percentage	%	Fatty acids	Fatty acid ratios	Percentage	23453	23753	GCK (13711) - ENSG00000106633	GCK (1291) - ENSG00000106633	TRUE	intron_variant	MODIFIER	GCK	1.399	0.842645	intron_variant	MODIFIER	GCK	9.084
7_18	2657	7	44197583	44157984	rs2070971	SFA	G	T	0.137451	0.0216735	0.00300601	12.2524	0.0223931	0.00308779	12.3862	0.192039	SuSie	Saturated Fatty Acids	mmol/L	Fatty acids		Non-derived	23448	23748	GCK (13711) - ENSG00000106633	GCK (1291) - ENSG00000106633	TRUE	intron_variant	MODIFIER	GCK	1.399	0.842645	intron_variant	MODIFIER	GCK	9.084
7_18	2657	7	44197583	44157984	rs2070971	S_HDL_TG	G	T	0.137451	0.0285489	0.00282699	23.2519	0.0265869	0.0030688	17.3385	0.587602	SuSie	Triglycerides in Small HDL	mmol/L	Lipoprotein subclasses	Small HDL (average diameter 8.7 nm)	Non-derived	23578	23878	GCK (13711) - ENSG00000106633	GCK (1291) - ENSG00000106633	TRUE	intron_variant	MODIFIER	GCK	1.399	0.842645	intron_variant	MODIFIER	GCK	9.084
7_18	2657	7	44197583	44157984	rs2070971	S_LDL_FC_pct	G	T	0.137451	-0.0216355	0.00280372	13.9231	-0.0217768	0.00303782	12.1197	0.225087	SuSie	Free Cholesterol to Total Lipids in Small LDL percentage	%	Relative lipoprotein lipid concentrations	Small LDL ratios	Percentage	23627	23927	GCK (13711) - ENSG00000106633	GCK (1291) - ENSG00000106633	TRUE	intron_variant	MODIFIER	GCK	1.399	0.842645	intron_variant	MODIFIER	GCK	9.084
7_18	2657	7	44197583	44157984	rs2070971	S_LDL_TG	G	T	0.137451	0.0246368	0.00292061	16.4818	0.0237732	0.0030893	13.8495	0.197226	SuSie	Triglycerides in Small LDL	mmol/L	Lipoprotein subclasses	Small LDL (average diameter 18.7 nm)	Non-derived	23550	23850	GCK (13711) - ENSG00000106633	GCK (1291) - ENSG00000106633	TRUE	intron_variant	MODIFIER	GCK	1.399	0.842645	intron_variant	MODIFIER	GCK	9.084
7_18	2657	7	44197583	44157984	rs2070971	S_VLDL_TG	G	T	0.137451	0.0269538	0.00286537	20.2909	0.0249088	0.00307796	15.2326	0.311065	SuSie	Triglycerides in Small VLDL	mmol/L	Lipoprotein subclasses	Small VLDL (average diameter 36.8 nm)	Non-derived	23515	23815	GCK (13711) - ENSG00000106633	GCK (1291) - ENSG00000106633	TRUE	intron_variant	MODIFIER	GCK	1.399	0.842645	intron_variant	MODIFIER	GCK	9.084
7_18	2657	7	44197583	44157984	rs2070971	Total_TG	G	T	0.137451	0.0242629	0.00290277	16.1973	0.0235573	0.00306523	13.8156	0.247135	SuSie	Total Triglycerides	mmol/L	Triglycerides		Composite	23407	23707	GCK (13711) - ENSG00000106633	GCK (1291) - ENSG00000106633	TRUE	intron_variant	MODIFIER	GCK	1.399	0.842645	intron_variant	MODIFIER	GCK	9.084
7_18	2657	7	44197583	44157984	rs2070971	XL_HDL_TG_pct	G	T	0.137451	0.0261502	0.00271045	21.2997	0.0243401	0.00295801	15.7212	0.80461	SuSie	Triglycerides to Total Lipids in Very Large HDL percentage	%	Relative lipoprotein lipid concentrations	Very large HDL ratios	Percentage	23633	23933	GCK (13711) - ENSG00000106633	GCK (1291) - ENSG00000106633	TRUE	intron_variant	MODIFIER	GCK	1.399	0.842645	intron_variant	MODIFIER	GCK	9.084
7_18	2657	7	44197583	44157984	rs2070971	XXL_VLDL_C	G	T	0.137451	0.0214749	0.00289698	12.908	0.0211162	0.00306628	11.2424	0.270434	SuSie	Cholesterol in Chylomicrons and Extremely Large VLDL	mmol/L	Lipoprotein subclasses	Chylomicrons and extremely large VLDL (particle diameters from 75 nm upwards)	Composite	23484	23784	GCK (13711) - ENSG00000106633	GCK (1291) - ENSG00000106633	TRUE	intron_variant	MODIFIER	GCK	1.399	0.842645	intron_variant	MODIFIER	GCK	9.084
7_18	2657	7	44197583	44157984	rs2070971	XXL_VLDL_CE	G	T	0.137451	0.0209286	0.00290892	12.2033	0.0204961	0.00306954	10.6131	0.239821	SuSie	Cholesteryl Esters in Chylomicrons and Extremely Large VLDL	mmol/L	Lipoprotein subclasses	Chylomicrons and extremely large VLDL (particle diameters from 75 nm upwards)	Non-derived	23485	23785	GCK (13711) - ENSG00000106633	GCK (1291) - ENSG00000106633	TRUE	intron_variant	MODIFIER	GCK	1.399	0.842645	intron_variant	MODIFIER	GCK	9.084
7_18	2657	7	44197583	44157984	rs2070971	XXL_VLDL_FC	G	T	0.137451	0.0218192	0.00288532	13.4018	0.0215635	0.00306241	11.7197	0.254097	SuSie	Free Cholesterol in Chylomicrons and Extremely Large VLDL	mmol/L	Lipoprotein subclasses	Chylomicrons and extremely large VLDL (particle diameters from 75 nm upwards)	Non-derived	23486	23786	GCK (13711) - ENSG00000106633	GCK (1291) - ENSG00000106633	TRUE	intron_variant	MODIFIER	GCK	1.399	0.842645	intron_variant	MODIFIER	GCK	9.084
7_18	2657	7	44197583	44157984	rs2070971	XXL_VLDL_L	G	T	0.137451	0.0198049	0.00290009	11.0681	0.019637	0.00306541	9.82523	0.262115	SuSie	Total Lipids in Chylomicrons and Extremely Large VLDL	mmol/L	Lipoprotein subclasses	Chylomicrons and extremely large VLDL (particle diameters from 75 nm upwards)	Composite	23482	23782	GCK (13711) - ENSG00000106633	GCK (1291) - ENSG00000106633	TRUE	intron_variant	MODIFIER	GCK	1.399	0.842645	intron_variant	MODIFIER	GCK	9.084
7_18	2657	7	44197583	44157984	rs2070971	XXL_VLDL_P	G	T	0.137451	0.0207491	0.00288793	12.1718	0.0203411	0.00306002	10.5248	0.210589	SuSie	Concentration of Chylomicrons and Extremely Large VLDL Particles	mmol/L	Lipoprotein subclasses	Chylomicrons and extremely large VLDL (particle diameters from 75 nm upwards)	Non-derived	23481	23781	GCK (13711) - ENSG00000106633	GCK (1291) - ENSG00000106633	TRUE	intron_variant	MODIFIER	GCK	1.399	0.842645	intron_variant	MODIFIER	GCK	9.084
7_18	2657	7	44197583	44157984	rs2070971	XXL_VLDL_PL	G	T	0.137451	0.0214275	0.00287522	13.0381	0.0211152	0.00305573	11.314	0.239789	SuSie	Phospholipids in Chylomicrons and Extremely Large VLDL	mmol/L	Lipoprotein subclasses	Chylomicrons and extremely large VLDL (particle diameters from 75 nm upwards)	Non-derived	23483	23783	GCK (13711) - ENSG00000106633	GCK (1291) - ENSG00000106633	TRUE	intron_variant	MODIFIER	GCK	1.399	0.842645	intron_variant	MODIFIER	GCK	9.084
7_18	2657	7	44197583	44157984	rs2070971	XXL_VLDL_TG	G	T	0.137451	0.0183185	0.00291252	9.49705	0.017859	0.0030701	8.22233	0.208477	SuSie	Triglycerides in Chylomicrons and Extremely Large VLDL	mmol/L	Lipoprotein subclasses	Chylomicrons and extremely large VLDL (particle diameters from 75 nm upwards)	Non-derived	23487	23787	GCK (13711) - ENSG00000106633	GCK (1291) - ENSG00000106633	TRUE	intron_variant	MODIFIER	GCK	1.399	0.842645	intron_variant	MODIFIER	GCK	9.084
7_18	2657	7	44193462	44153863	rs2908296	IDL_TG	G	T	0.154189	0.0219838	0.00274749	14.9102	0.0223897	0.00292483	13.713	0.193849	SuSie	Triglycerides in IDL	mmol/L	Lipoprotein subclasses	IDL (average diameter 28.6 nm)	Non-derived	23529	23829	GCK (9590) - ENSG00000106633	GCK (5412) - ENSG00000106633	TRUE	intron_variant	MODIFIER	GCK	1.944	0.989028	intron_variant	MODIFIER	GCK	9.084
7_18	2657	7	44193462	44153863	rs2908296	LDL_TG	G	T	0.154189	0.0230459	0.00278873	15.8509	0.0235064	0.00293624	14.9238	0.183458	SuSie	Triglycerides in LDL	mmol/L	Triglycerides		Composite	23409	23709	GCK (9590) - ENSG00000106633	GCK (5412) - ENSG00000106633	TRUE	intron_variant	MODIFIER	GCK	1.944	0.989028	intron_variant	MODIFIER	GCK	9.084
7_18	2657	7	44193462	44153863	rs2908296	L_LDL_TG	G	T	0.154189	0.0224386	0.00278219	15.1355	0.0227347	0.00293433	14.0284	0.197085	SuSie	Triglycerides in Large LDL	mmol/L	Lipoprotein subclasses	Large LDL (average diameter 25.5 nm)	Non-derived	23536	23836	GCK (9590) - ENSG00000106633	GCK (5412) - ENSG00000106633	TRUE	intron_variant	MODIFIER	GCK	1.944	0.989028	intron_variant	MODIFIER	GCK	9.084
7_18	2657	7	44193462	44153863	rs2908296	XS_VLDL_TG	G	T	0.154189	0.0250148	0.00272213	19.4035	0.023874	0.0029355	15.3763	0.178815	SuSie	Triglycerides in Very Small VLDL	mmol/L	Lipoprotein subclasses	Very small VLDL (average diameter 31.3 nm)	Non-derived	23522	23822	GCK (9590) - ENSG00000106633	GCK (5412) - ENSG00000106633	TRUE	intron_variant	MODIFIER	GCK	1.944	0.989028	intron_variant	MODIFIER	GCK	9.084
7_18	2657	7	44192260	44152661	rs2971677	Ala	C	A	0.154591	0.0156329	0.00280421	7.60586	0.0161615	0.00291876	7.51192	0.164803	SuSie	Alanine	mmol/L	Amino acids		Non-derived	23460	23760	GCK (8388) - ENSG00000106633	GCK (5536) - ENSG00000106633	TRUE	intron_variant	MODIFIER	GCK	4.316	0.986746	intron_variant	MODIFIER	GCK	9.084
7_18	2657	7	44191309	44151710	rs2971679	Total_FA	C	T	0.155508	0.0198159	0.00284093	11.5149	0.0201649	0.0029305	11.2255	0.16663	SuSie	Total Fatty Acids	mmol/L	Fatty acids		Composite	23442	23742	GCK (7437) - ENSG00000106633	GCK (4585) - ENSG00000106633	TRUE	intron_variant	MODIFIER	GCK	9.084	1	intron_variant	MODIFIER	GCK	9.084
7_18	2658	7	44198764	44159165	rs150560724	L_VLDL_CE_pct	C	T	0.0140775	-0.0532716	0.00844517	9.54855	-0.0498348	0.00883832	7.76536	0.917694	SuSie	Cholesteryl Esters to Total Lipids in Large VLDL percentage	%	Relative lipoprotein lipid concentrations	Large VLDL ratios	Percentage	23591	23891	GCK (14892) - ENSG00000106633	GCK (110) - ENSG00000106633	FALSE	5_prime_UTR_variant	MODIFIER	GCK	6.877	1	5_prime_UTR_variant	MODIFIER	GCK	6.877
7_18	2658	7	44198764	44159165	rs150560724	M_VLDL_CE_pct	C	T	0.0140775	-0.0587738	0.00815972	12.2296	-0.0641909	0.00866454	12.8928	0.994853	SuSie	Cholesteryl Esters to Total Lipids in Medium VLDL percentage	%	Relative lipoprotein lipid concentrations	Medium VLDL ratios	Percentage	23596	23896	GCK (14892) - ENSG00000106633	GCK (110) - ENSG00000106633	FALSE	5_prime_UTR_variant	MODIFIER	GCK	6.877	1	5_prime_UTR_variant	MODIFIER	GCK	6.877
7_18	2658	7	44198764	44159165	rs150560724	M_VLDL_PL_pct	C	T	0.0140775	-0.0511915	0.00848713	8.78974	-0.0492485	0.00883416	7.60557	0.810095	SuSie	Phospholipids to Total Lipids in Medium VLDL percentage	%	Relative lipoprotein lipid concentrations	Medium VLDL ratios	Percentage	23594	23894	GCK (14892) - ENSG00000106633	GCK (110) - ENSG00000106633	FALSE	5_prime_UTR_variant	MODIFIER	GCK	6.877	1	5_prime_UTR_variant	MODIFIER	GCK	6.877
7_18	2658	7	44198764	44159165	rs150560724	XL_VLDL_CE_pct	C	T	0.0140775	-0.0530641	0.00834317	9.69571	-0.0528955	0.00878493	8.76119	0.949194	SuSie	Cholesteryl Esters to Total Lipids in Very Large VLDL percentage	%	Relative lipoprotein lipid concentrations	Very large VLDL ratios	Percentage	23586	23886	GCK (14892) - ENSG00000106633	GCK (110) - ENSG00000106633	FALSE	5_prime_UTR_variant	MODIFIER	GCK	6.877	1	5_prime_UTR_variant	MODIFIER	GCK	6.877
7_18	2658	7	44198764	44159165	rs150560724	XL_VLDL_C_pct	C	T	0.0140775	-0.0532713	0.00835364	9.74334	-0.0527934	0.00877648	8.74554	0.911102	SuSie	Cholesterol to Total Lipids in Very Large VLDL percentage	%	Relative lipoprotein lipid concentrations	Very large VLDL ratios	Percentage	23585	23885	GCK (14892) - ENSG00000106633	GCK (110) - ENSG00000106633	FALSE	5_prime_UTR_variant	MODIFIER	GCK	6.877	1	5_prime_UTR_variant	MODIFIER	GCK	6.877
7_18	2659	7	44214514	44174915	rs12702068	Glucose	T	C	0.372062	0.0448714	0.00214477	96.4654	0.0366026	0.0022633	58.0839	0.643829	SuSie	Glucose	mmol/L	Glycolysis related metabolites		Non-derived	23470	23770	GCK (23255) - ENSG00000106633	GCK (14072) - ENSG00000106633	TRUE	intron_variant	MODIFIER	GCK	0.185	0.992881	intron_variant	MODIFIER	GCK	10.57
7_18	2660	7	44225829	44186230	rs34807880	XL_VLDL_CE_pct	A	G	0.0709669	0.0260066	0.0037836	11.2032	0.0250227	0.00398417	9.47142	0.0348113	SuSie	Cholesteryl Esters to Total Lipids in Very Large VLDL percentage	%	Relative lipoprotein lipid concentrations	Very large VLDL ratios	Percentage	23586	23886	GCK (11940) - ENSG00000106633	GCK (2757) - ENSG00000106633	TRUE	intron_variant	MODIFIER	GCK	0.949	0.99976	5_prime_UTR_variant	MODIFIER	GCK	7.893
7_18	2660	7	44229320	44189721	rs35670475	S_LDL_FC_pct	G	A	0.0708996	0.0293564	0.00375107	14.2984	0.0258095	0.00406434	9.66714	0.0302572	SuSie	Free Cholesterol to Total Lipids in Small LDL percentage	%	Relative lipoprotein lipid concentrations	Small LDL ratios	Percentage	23627	23927	GCK (8449) - ENSG00000106633	GCK (298) - ENSG00000106633	TRUE	upstream_gene_variant	MODIFIER	GCK	0.063	0.999848	5_prime_UTR_variant	MODIFIER	GCK	7.893
7_18	2660	7	44260399	44220800	rs540923791	L_HDL_C_pct	G	GC	0.0682573	0.027768	0.0038047	12.5356	0.0225941	0.00413635	7.32771	0.0509486	SuSie	Cholesterol to Total Lipids in Large HDL percentage	%	Relative lipoprotein lipid concentrations	Large HDL ratios	Percentage	23635	23935	CAMK2B (3650) - ENSG00000058404	CAMK2B (153) - ENSG00000058404	TRUE	intron_variant	MODIFIER	CAMK2B	11.84	0.96121	5_prime_UTR_variant	MODIFIER	GCK	7.893
7_18	2660	7	44223558	44183959	rs59727929	L_VLDL_CE_pct	C	T	0.0703015	0.0215381	0.00385114	7.65051	0.022359	0.00402976	7.54008	0.0298701	SuSie	Cholesteryl Esters to Total Lipids in Large VLDL percentage	%	Relative lipoprotein lipid concentrations	Large VLDL ratios	Percentage	23591	23891	GCK (14211) - ENSG00000106633	GCK (5028) - ENSG00000106633	TRUE	intron_variant	MODIFIER	GCK	0.587	0.986889	5_prime_UTR_variant	MODIFIER	GCK	7.893
7_18	2660	7	44223558	44183959	rs59727929	M_HDL_TG	C	T	0.0703015	-0.02775	0.00386663	12.1465	-0.0226712	0.00415169	7.32381	0.0280138	SuSie	Triglycerides in Medium HDL	mmol/L	Lipoprotein subclasses	Medium HDL (average diameter 10.9 nm)	Non-derived	23571	23871	GCK (14211) - ENSG00000106633	GCK (5028) - ENSG00000106633	TRUE	intron_variant	MODIFIER	GCK	0.587	0.986889	5_prime_UTR_variant	MODIFIER	GCK	7.893
7_18	2660	7	44223558	44183959	rs59727929	XL_VLDL_C_pct	C	T	0.0703015	0.0256615	0.0038094	10.7895	0.0246336	0.00400245	9.12309	0.0348109	SuSie	Cholesterol to Total Lipids in Very Large VLDL percentage	%	Relative lipoprotein lipid concentrations	Very large VLDL ratios	Percentage	23585	23885	GCK (14211) - ENSG00000106633	GCK (5028) - ENSG00000106633	TRUE	intron_variant	MODIFIER	GCK	0.587	0.986889	5_prime_UTR_variant	MODIFIER	GCK	7.893
7_18	2660	7	44255115	44215516	rs62459087	HDL_TG	G	T	0.0706144	-0.028122	0.00385703	12.5123	-0.0226643	0.00415051	7.32349	0.0316538	SuSie	Triglycerides in HDL	mmol/L	Triglycerides		Composite	23410	23710	YKT6 (1222) - ENSG00000106636	YKT6 (4808) - ENSG00000106636	TRUE	downstream_gene_variant	MODIFIER	CAMK2B	5.565	0.988629	5_prime_UTR_variant	MODIFIER	GCK	7.893
7_18	2660	7	44255115	44215516	rs62459087	L_VLDL_L	G	T	0.0706144	-0.0289401	0.003934	12.7237	-0.0241082	0.0041348	8.25741	0.0460125	SuSie	Total Lipids in Large VLDL	mmol/L	Lipoprotein subclasses	Large VLDL (average diameter 53.6 nm)	Composite	23496	23796	YKT6 (1222) - ENSG00000106636	YKT6 (4808) - ENSG00000106636	TRUE	downstream_gene_variant	MODIFIER	CAMK2B	5.565	0.988629	5_prime_UTR_variant	MODIFIER	GCK	7.893
7_18	2660	7	44255115	44215516	rs62459087	L_VLDL_P	G	T	0.0706144	-0.0290766	0.00392952	12.8644	-0.0242434	0.00413528	8.34099	0.0490122	SuSie	Concentration of Large VLDL Particles	mmol/L	Lipoprotein subclasses	Large VLDL (average diameter 53.6 nm)	Non-derived	23495	23795	YKT6 (1222) - ENSG00000106636	YKT6 (4808) - ENSG00000106636	TRUE	downstream_gene_variant	MODIFIER	CAMK2B	5.565	0.988629	5_prime_UTR_variant	MODIFIER	GCK	7.893
7_18	2660	7	44255115	44215516	rs62459087	L_VLDL_PL	G	T	0.0706144	-0.0292529	0.00391535	13.1002	-0.0241681	0.00413026	8.31194	0.0514681	SuSie	Phospholipids in Large VLDL	mmol/L	Lipoprotein subclasses	Large VLDL (average diameter 53.6 nm)	Non-derived	23497	23797	YKT6 (1222) - ENSG00000106636	YKT6 (4808) - ENSG00000106636	TRUE	downstream_gene_variant	MODIFIER	CAMK2B	5.565	0.988629	5_prime_UTR_variant	MODIFIER	GCK	7.893
7_18	2660	7	44255115	44215516	rs62459087	L_VLDL_TG	G	T	0.0706144	-0.029821	0.00390702	13.6384	-0.0252289	0.0041189	9.04255	0.0374828	SuSie	Triglycerides in Large VLDL	mmol/L	Lipoprotein subclasses	Large VLDL (average diameter 53.6 nm)	Non-derived	23501	23801	YKT6 (1222) - ENSG00000106636	YKT6 (4808) - ENSG00000106636	TRUE	downstream_gene_variant	MODIFIER	CAMK2B	5.565	0.988629	5_prime_UTR_variant	MODIFIER	GCK	7.893
7_18	2660	7	44255115	44215516	rs62459087	MUFA	G	T	0.0706144	-0.0284483	0.00401262	11.8716	-0.0245095	0.00419815	8.2772	0.0330298	SuSie	Monounsaturated Fatty Acids	mmol/L	Fatty acids		Non-derived	23447	23747	YKT6 (1222) - ENSG00000106636	YKT6 (4808) - ENSG00000106636	TRUE	downstream_gene_variant	MODIFIER	CAMK2B	5.565	0.988629	5_prime_UTR_variant	MODIFIER	GCK	7.893
7_18	2660	7	44255115	44215516	rs62459087	M_HDL_CE_pct	G	T	0.0706144	0.0293371	0.00382884	13.7379	0.0227915	0.00412494	7.48265	0.0563988	SuSie	Cholesteryl Esters to Total Lipids in Medium HDL percentage	%	Relative lipoprotein lipid concentrations	Medium HDL ratios	Percentage	23641	23941	YKT6 (1222) - ENSG00000106636	YKT6 (4808) - ENSG00000106636	TRUE	downstream_gene_variant	MODIFIER	CAMK2B	5.565	0.988629	5_prime_UTR_variant	MODIFIER	GCK	7.893
7_18	2660	7	44255115	44215516	rs62459087	M_HDL_C_pct	G	T	0.0706144	0.0287952	0.00373037	13.9313	0.0225223	0.00406384	7.52435	0.0588331	SuSie	Cholesterol to Total Lipids in Medium HDL percentage	%	Relative lipoprotein lipid concentrations	Medium HDL ratios	Percentage	23640	23940	YKT6 (1222) - ENSG00000106636	YKT6 (4808) - ENSG00000106636	TRUE	downstream_gene_variant	MODIFIER	CAMK2B	5.565	0.988629	5_prime_UTR_variant	MODIFIER	GCK	7.893
7_18	2660	7	44255115	44215516	rs62459087	M_HDL_PL_pct	G	T	0.0706144	-0.0252713	0.00373861	10.8588	-0.0237484	0.00401649	8.47269	0.0458202	Wakefield	Phospholipids to Total Lipids in Medium HDL percentage	%	Relative lipoprotein lipid concentrations	Medium HDL ratios	Percentage	23639	23939	YKT6 (1222) - ENSG00000106636	YKT6 (4808) - ENSG00000106636	TRUE	downstream_gene_variant	MODIFIER	CAMK2B	5.565	0.988629	5_prime_UTR_variant	MODIFIER	GCK	7.893
7_18	2660	7	44255115	44215516	rs62459087	M_HDL_TG_pct	G	T	0.0706144	-0.0293624	0.00375527	14.2737	-0.0223547	0.00408772	7.34344	0.0619522	SuSie	Triglycerides to Total Lipids in Medium HDL percentage	%	Relative lipoprotein lipid concentrations	Medium HDL ratios	Percentage	23643	23943	YKT6 (1222) - ENSG00000106636	YKT6 (4808) - ENSG00000106636	TRUE	downstream_gene_variant	MODIFIER	CAMK2B	5.565	0.988629	5_prime_UTR_variant	MODIFIER	GCK	7.893
7_18	2660	7	44255115	44215516	rs62459087	M_VLDL_TG	G	T	0.0706144	-0.0287939	0.00394824	12.5179	-0.0239969	0.00414978	8.13332	0.0402932	SuSie	Triglycerides in Medium VLDL	mmol/L	Lipoprotein subclasses	Medium VLDL (average diameter 44.5 nm)	Non-derived	23508	23808	YKT6 (1222) - ENSG00000106636	YKT6 (4808) - ENSG00000106636	TRUE	downstream_gene_variant	MODIFIER	CAMK2B	5.565	0.988629	5_prime_UTR_variant	MODIFIER	GCK	7.893
7_18	2660	7	44255115	44215516	rs62459087	Omega_6_pct	G	T	0.0706144	0.0292244	0.00385805	13.4444	0.0226215	0.00409336	7.48534	0.0360289	SuSie	Omega-6 Fatty Acids to Total Fatty Acids percentage	%	Fatty acids	Fatty acid ratios	Percentage	23452	23752	YKT6 (1222) - ENSG00000106636	YKT6 (4808) - ENSG00000106636	TRUE	downstream_gene_variant	MODIFIER	CAMK2B	5.565	0.988629	5_prime_UTR_variant	MODIFIER	GCK	7.893
7_18	2660	7	44255115	44215516	rs62459087	PUFA_by_MUFA	G	T	0.0706144	0.0298976	0.00382079	14.2943	0.0230063	0.00411905	7.6319	0.0332531	SuSie	Polyunsaturated Fatty Acids to Monounsaturated Fatty Acids ratio	ratio	Fatty acids	Fatty acid ratios	Ratio	23458	23758	YKT6 (1222) - ENSG00000106636	YKT6 (4808) - ENSG00000106636	TRUE	downstream_gene_variant	MODIFIER	CAMK2B	5.565	0.988629	5_prime_UTR_variant	MODIFIER	GCK	7.893
7_18	2660	7	44255115	44215516	rs62459087	PUFA_pct	G	T	0.0706144	0.02935	0.00387938	13.4134	0.0257951	0.00406552	9.65195	0.0330165	SuSie	Polyunsaturated Fatty Acids to Total Fatty Acids percentage	%	Fatty acids	Fatty acid ratios	Percentage	23453	23753	YKT6 (1222) - ENSG00000106636	YKT6 (4808) - ENSG00000106636	TRUE	downstream_gene_variant	MODIFIER	CAMK2B	5.565	0.988629	5_prime_UTR_variant	MODIFIER	GCK	7.893
7_18	2660	7	44255115	44215516	rs62459087	S_LDL_TG	G	T	0.0706144	-0.0301696	0.00393597	13.7478	-0.0253215	0.00416337	8.92514	0.0515431	SuSie	Triglycerides in Small LDL	mmol/L	Lipoprotein subclasses	Small LDL (average diameter 18.7 nm)	Non-derived	23550	23850	YKT6 (1222) - ENSG00000106636	YKT6 (4808) - ENSG00000106636	TRUE	downstream_gene_variant	MODIFIER	CAMK2B	5.565	0.988629	5_prime_UTR_variant	MODIFIER	GCK	7.893
7_18	2660	7	44255115	44215516	rs62459087	TG_by_PG	G	T	0.0706144	-0.0298408	0.00368781	15.2305	-0.0252495	0.00397913	9.65376	0.0429141	SuSie	Triglycerides to Phosphoglycerides ratio	ratio	Other lipids		Ratio	23435	23735	YKT6 (1222) - ENSG00000106636	YKT6 (4808) - ENSG00000106636	TRUE	downstream_gene_variant	MODIFIER	CAMK2B	5.565	0.988629	5_prime_UTR_variant	MODIFIER	GCK	7.893
7_18	2660	7	44255115	44215516	rs62459087	VLDL_TG	G	T	0.0706144	-0.0309376	0.00389729	14.6881	-0.0261204	0.00412616	9.61132	0.0443674	SuSie	Triglycerides in VLDL	mmol/L	Triglycerides		Composite	23408	23708	YKT6 (1222) - ENSG00000106636	YKT6 (4808) - ENSG00000106636	TRUE	downstream_gene_variant	MODIFIER	CAMK2B	5.565	0.988629	5_prime_UTR_variant	MODIFIER	GCK	7.893
7_18	2660	7	44255115	44215516	rs62459087	VLDL_size	G	T	0.0706144	-0.0299258	0.00368756	15.3148	-0.0258696	0.00397611	10.1128	0.0333621	SuSie	Average Diameter for VLDL Particles	nm	Lipoprotein particle sizes		Non-derived	23431	23731	YKT6 (1222) - ENSG00000106636	YKT6 (4808) - ENSG00000106636	TRUE	downstream_gene_variant	MODIFIER	CAMK2B	5.565	0.988629	5_prime_UTR_variant	MODIFIER	GCK	7.893
7_18	2660	7	44255115	44215516	rs62459087	XL_VLDL_L	G	T	0.0706144	-0.0301603	0.00390531	13.9441	-0.0252536	0.0041236	9.0398	0.0501947	SuSie	Total Lipids in Very Large VLDL	mmol/L	Lipoprotein subclasses	Very large VLDL (average diameter 64 nm)	Composite	23489	23789	YKT6 (1222) - ENSG00000106636	YKT6 (4808) - ENSG00000106636	TRUE	downstream_gene_variant	MODIFIER	CAMK2B	5.565	0.988629	5_prime_UTR_variant	MODIFIER	GCK	7.893
7_18	2660	7	44255115	44215516	rs62459087	XL_VLDL_P	G	T	0.0706144	-0.0303313	0.00389777	14.1454	-0.0253082	0.00412038	9.08906	0.0487337	SuSie	Concentration of Very Large VLDL Particles	mmol/L	Lipoprotein subclasses	Very large VLDL (average diameter 64 nm)	Non-derived	23488	23788	YKT6 (1222) - ENSG00000106636	YKT6 (4808) - ENSG00000106636	TRUE	downstream_gene_variant	MODIFIER	CAMK2B	5.565	0.988629	5_prime_UTR_variant	MODIFIER	GCK	7.893
7_18	2660	7	44255115	44215516	rs62459087	XL_VLDL_PL	G	T	0.0706144	-0.0292001	0.00393264	12.9479	-0.0233417	0.00414111	7.76053	0.0523549	SuSie	Phospholipids in Very Large VLDL	mmol/L	Lipoprotein subclasses	Very large VLDL (average diameter 64 nm)	Non-derived	23490	23790	YKT6 (1222) - ENSG00000106636	YKT6 (4808) - ENSG00000106636	TRUE	downstream_gene_variant	MODIFIER	CAMK2B	5.565	0.988629	5_prime_UTR_variant	MODIFIER	GCK	7.893
7_18	2660	7	44255115	44215516	rs62459087	XL_VLDL_TG	G	T	0.0706144	-0.0312441	0.00385881	15.2486	-0.0263312	0.00409967	9.87302	0.0408626	SuSie	Triglycerides in Very Large VLDL	mmol/L	Lipoprotein subclasses	Very large VLDL (average diameter 64 nm)	Non-derived	23494	23794	YKT6 (1222) - ENSG00000106636	YKT6 (4808) - ENSG00000106636	TRUE	downstream_gene_variant	MODIFIER	CAMK2B	5.565	0.988629	5_prime_UTR_variant	MODIFIER	GCK	7.893
7_18	2660	7	44255115	44215516	rs62459087	XS_VLDL_TG	G	T	0.0706144	-0.0284915	0.00386138	12.7959	-0.0231223	0.00416412	7.55071	0.0492669	SuSie	Triglycerides in Very Small VLDL	mmol/L	Lipoprotein subclasses	Very small VLDL (average diameter 31.3 nm)	Non-derived	23522	23822	YKT6 (1222) - ENSG00000106636	YKT6 (4808) - ENSG00000106636	TRUE	downstream_gene_variant	MODIFIER	CAMK2B	5.565	0.988629	5_prime_UTR_variant	MODIFIER	GCK	7.893
7_18	2660	7	44255115	44215516	rs62459087	XXL_VLDL_C	G	T	0.0706144	-0.0294189	0.00390413	13.3124	-0.0240747	0.00413662	8.22973	0.0405759	SuSie	Cholesterol in Chylomicrons and Extremely Large VLDL	mmol/L	Lipoprotein subclasses	Chylomicrons and extremely large VLDL (particle diameters from 75 nm upwards)	Composite	23484	23784	YKT6 (1222) - ENSG00000106636	YKT6 (4808) - ENSG00000106636	TRUE	downstream_gene_variant	MODIFIER	CAMK2B	5.565	0.988629	5_prime_UTR_variant	MODIFIER	GCK	7.893
7_18	2660	7	44255115	44215516	rs62459087	XXL_VLDL_CE	G	T	0.0706144	-0.0288778	0.00392022	12.7561	-0.0235528	0.00414102	7.8899	0.0415759	SuSie	Cholesteryl Esters in Chylomicrons and Extremely Large VLDL	mmol/L	Lipoprotein subclasses	Chylomicrons and extremely large VLDL (particle diameters from 75 nm upwards)	Non-derived	23485	23785	YKT6 (1222) - ENSG00000106636	YKT6 (4808) - ENSG00000106636	TRUE	downstream_gene_variant	MODIFIER	CAMK2B	5.565	0.988629	5_prime_UTR_variant	MODIFIER	GCK	7.893
7_18	2660	7	44255115	44215516	rs62459087	XXL_VLDL_FC	G	T	0.0706144	-0.0298719	0.00388841	13.8061	-0.0245685	0.0041314	8.56274	0.0376341	SuSie	Free Cholesterol in Chylomicrons and Extremely Large VLDL	mmol/L	Lipoprotein subclasses	Chylomicrons and extremely large VLDL (particle diameters from 75 nm upwards)	Non-derived	23486	23786	YKT6 (1222) - ENSG00000106636	YKT6 (4808) - ENSG00000106636	TRUE	downstream_gene_variant	MODIFIER	CAMK2B	5.565	0.988629	5_prime_UTR_variant	MODIFIER	GCK	7.893
7_18	2660	7	44255115	44215516	rs62459087	XXL_VLDL_L	G	T	0.0706144	-0.0290172	0.00390833	12.946	-0.024174	0.00413384	8.30246	0.0365869	SuSie	Total Lipids in Chylomicrons and Extremely Large VLDL	mmol/L	Lipoprotein subclasses	Chylomicrons and extremely large VLDL (particle diameters from 75 nm upwards)	Composite	23482	23782	YKT6 (1222) - ENSG00000106636	YKT6 (4808) - ENSG00000106636	TRUE	downstream_gene_variant	MODIFIER	CAMK2B	5.565	0.988629	5_prime_UTR_variant	MODIFIER	GCK	7.893
7_18	2660	7	44255115	44215516	rs62459087	XXL_VLDL_P	G	T	0.0706144	-0.0297782	0.00389194	13.7011	-0.0256782	0.00412391	9.32155	0.039822	SuSie	Concentration of Chylomicrons and Extremely Large VLDL Particles	mmol/L	Lipoprotein subclasses	Chylomicrons and extremely large VLDL (particle diameters from 75 nm upwards)	Non-derived	23481	23781	YKT6 (1222) - ENSG00000106636	YKT6 (4808) - ENSG00000106636	TRUE	downstream_gene_variant	MODIFIER	CAMK2B	5.565	0.988629	5_prime_UTR_variant	MODIFIER	GCK	7.893
7_18	2660	7	44255115	44215516	rs62459087	XXL_VLDL_PL	G	T	0.0706144	-0.0299429	0.00387481	13.9601	-0.0257005	0.00411814	9.36078	0.0356882	SuSie	Phospholipids in Chylomicrons and Extremely Large VLDL	mmol/L	Lipoprotein subclasses	Chylomicrons and extremely large VLDL (particle diameters from 75 nm upwards)	Non-derived	23483	23783	YKT6 (1222) - ENSG00000106636	YKT6 (4808) - ENSG00000106636	TRUE	downstream_gene_variant	MODIFIER	CAMK2B	5.565	0.988629	5_prime_UTR_variant	MODIFIER	GCK	7.893
7_18	2660	7	44255115	44215516	rs62459087	XXL_VLDL_TG	G	T	0.0706144	-0.0286024	0.00392508	12.4993	-0.0247753	0.0041375	8.67239	0.0322331	SuSie	Triglycerides in Chylomicrons and Extremely Large VLDL	mmol/L	Lipoprotein subclasses	Chylomicrons and extremely large VLDL (particle diameters from 75 nm upwards)	Non-derived	23487	23787	YKT6 (1222) - ENSG00000106636	YKT6 (4808) - ENSG00000106636	TRUE	downstream_gene_variant	MODIFIER	CAMK2B	5.565	0.988629	5_prime_UTR_variant	MODIFIER	GCK	7.893
7_18	2660	7	44224632	44185033	rs74529158	M_LDL_FC_pct	G	C	0.0444271	0.0397659	0.00482241	15.786	0.0306892	0.00525729	8.27538	0.0868334	SuSie	Free Cholesterol to Total Lipids in Medium LDL percentage	%	Relative lipoprotein lipid concentrations	Medium LDL ratios	Percentage	23622	23922	GCK (13137) - ENSG00000106633	GCK (3954) - ENSG00000106633	TRUE	intron_variant	MODIFIER	GCK	5.326	0.8388	5_prime_UTR_variant	MODIFIER	YKT6	18.41
7_18	2660	7	44224632	44185033	rs74529158	Total_TG	G	C	0.0444271	-0.0401013	0.00505332	14.679	-0.034715	0.00533622	10.1107	0.0500818	SuSie	Total Triglycerides	mmol/L	Triglycerides		Composite	23407	23707	GCK (13137) - ENSG00000106633	GCK (3954) - ENSG00000106633	TRUE	intron_variant	MODIFIER	GCK	5.326	0.8388	5_prime_UTR_variant	MODIFIER	YKT6	18.41
7_18	2661	7	44231778	44192179	rs2971669	L_LDL_FC_pct	C	T	0.217292	-0.0156476	0.00230242	10.9687	-0.0178787	0.00247585	12.2874	0.767591	SuSie	Free Cholesterol to Total Lipids in Large LDL percentage	%	Relative lipoprotein lipid concentrations	Large LDL ratios	Percentage	23617	23917	GCK (5991) - ENSG00000106633	GCK (2756) - ENSG00000106633	TRUE	upstream_gene_variant	MODIFIER	GCK	0.365	1	upstream_gene_variant	MODIFIER	GCK	0.365
7_18	2661	7	44231778	44192179	rs2971669	M_LDL_FC_pct	C	T	0.217292	-0.0150635	0.0023084	10.169	-0.0155312	0.00250752	9.23088	0.91723	SuSie	Free Cholesterol to Total Lipids in Medium LDL percentage	%	Relative lipoprotein lipid concentrations	Medium LDL ratios	Percentage	23622	23922	GCK (5991) - ENSG00000106633	GCK (2756) - ENSG00000106633	TRUE	upstream_gene_variant	MODIFIER	GCK	0.365	1	upstream_gene_variant	MODIFIER	GCK	0.365
7_18	2661	7	44231778	44192179	rs2971669	M_VLDL_CE_pct	C	T	0.217292	-0.0150179	0.00230456	10.1432	-0.0185377	0.00244726	13.4436	0.960638	SuSie	Cholesteryl Esters to Total Lipids in Medium VLDL percentage	%	Relative lipoprotein lipid concentrations	Medium VLDL ratios	Percentage	23596	23896	GCK (5991) - ENSG00000106633	GCK (2756) - ENSG00000106633	TRUE	upstream_gene_variant	MODIFIER	GCK	0.365	1	upstream_gene_variant	MODIFIER	GCK	0.365
7_18	2661	7	44231778	44192179	rs2971669	M_VLDL_C_pct	C	T	0.217292	-0.0147583	0.00231964	9.70179	-0.017133	0.00245258	11.5468	0.812801	SuSie	Cholesterol to Total Lipids in Medium VLDL percentage	%	Relative lipoprotein lipid concentrations	Medium VLDL ratios	Percentage	23595	23895	GCK (5991) - ENSG00000106633	GCK (2756) - ENSG00000106633	TRUE	upstream_gene_variant	MODIFIER	GCK	0.365	1	upstream_gene_variant	MODIFIER	GCK	0.365
7_18	2661	7	44231778	44192179	rs2971669	Omega_6_pct	C	T	0.217292	-0.0145291	0.00238561	8.94808	-0.013754	0.0025173	7.3313	0.813616	SuSie	Omega-6 Fatty Acids to Total Fatty Acids percentage	%	Fatty acids	Fatty acid ratios	Percentage	23452	23752	GCK (5991) - ENSG00000106633	GCK (2756) - ENSG00000106633	TRUE	upstream_gene_variant	MODIFIER	GCK	0.365	1	upstream_gene_variant	MODIFIER	GCK	0.365
7_18	2661	7	44231778	44192179	rs2971669	S_LDL_TG_pct	C	T	0.217292	0.013555	0.00233641	8.18266	0.0155725	0.00251252	9.24219	0.584718	SuSie	Triglycerides to Total Lipids in Small LDL percentage	%	Relative lipoprotein lipid concentrations	Small LDL ratios	Percentage	23628	23928	GCK (5991) - ENSG00000106633	GCK (2756) - ENSG00000106633	TRUE	upstream_gene_variant	MODIFIER	GCK	0.365	1	upstream_gene_variant	MODIFIER	GCK	0.365
7_18	2661	7	44223721	44184122	rs730497	Glucose	G	A	0.177631	0.0730285	0.0027112	159.078	0.0625997	0.00283219	107.469	0.249112	SuSie	Glucose	mmol/L	Glycolysis related metabolites		Non-derived	23470	23770	GCK (14048) - ENSG00000106633	GCK (4865) - ENSG00000106633	TRUE	intron_variant	MODIFIER	GCK	3.66	0.980306	3_prime_UTR_variant	MODIFIER	YKT6	8.978
7_18	2661	7	44255643	44216044	rs878521	MUFA_pct	G	A	0.254332	0.017174	0.00222758	13.8992	0.0166807	0.00240824	11.3646	0.661798	SuSie	Monounsaturated Fatty Acids to Total Fatty Acids percentage	%	Fatty acids	Fatty acid ratios	Percentage	23454	23754	CAMK2B (1106) - ENSG00000058404	CAMK2B (4909) - ENSG00000058404	TRUE	downstream_gene_variant	MODIFIER	CAMK2B	0.676	1	downstream_gene_variant	MODIFIER	CAMK2B	0.676
7_18	2661	7	44255643	44216044	rs878521	PUFA_by_MUFA	G	A	0.254332	-0.0167013	0.00224602	12.9837	-0.0140217	0.00243307	8.08253	0.704308	SuSie	Polyunsaturated Fatty Acids to Monounsaturated Fatty Acids ratio	ratio	Fatty acids	Fatty acid ratios	Ratio	23458	23758	CAMK2B (1106) - ENSG00000058404	CAMK2B (4909) - ENSG00000058404	TRUE	downstream_gene_variant	MODIFIER	CAMK2B	0.676	1	downstream_gene_variant	MODIFIER	CAMK2B	0.676
7_18	2661	7	44255643	44216044	rs878521	S_HDL_TG	G	A	0.254332	0.017722	0.00223956	14.6004	0.0165366	0.00243115	10.9858	0.949932	SuSie	Triglycerides in Small HDL	mmol/L	Lipoprotein subclasses	Small HDL (average diameter 8.7 nm)	Non-derived	23578	23878	CAMK2B (1106) - ENSG00000058404	CAMK2B (4909) - ENSG00000058404	TRUE	downstream_gene_variant	MODIFIER	CAMK2B	0.676	1	downstream_gene_variant	MODIFIER	CAMK2B	0.676
7_18	2661	7	44255643	44216044	rs878521	S_VLDL_TG	G	A	0.254332	0.0167983	0.00226997	12.8667	0.0154379	0.0024384	9.61338	0.678528	SuSie	Triglycerides in Small VLDL	mmol/L	Lipoprotein subclasses	Small VLDL (average diameter 36.8 nm)	Non-derived	23515	23815	CAMK2B (1106) - ENSG00000058404	CAMK2B (4909) - ENSG00000058404	TRUE	downstream_gene_variant	MODIFIER	CAMK2B	0.676	1	downstream_gene_variant	MODIFIER	CAMK2B	0.676
7_18	2661	7	44255643	44216044	rs878521	XL_HDL_FC	G	A	0.254332	-0.0137156	0.00217146	9.57194	-0.0137876	0.00233607	8.44459	0.745959	SuSie	Free Cholesterol in Very Large HDL	mmol/L	Lipoprotein subclasses	Very large HDL (average diameter 14.3 nm)	Non-derived	23556	23856	CAMK2B (1106) - ENSG00000058404	CAMK2B (4909) - ENSG00000058404	TRUE	downstream_gene_variant	MODIFIER	CAMK2B	0.676	1	downstream_gene_variant	MODIFIER	CAMK2B	0.676
7_18	2661	7	44255643	44216044	rs878521	XL_HDL_TG_pct	G	A	0.254332	0.0170893	0.00214724	14.76	0.0165184	0.00234337	11.7436	0.94919	SuSie	Triglycerides to Total Lipids in Very Large HDL percentage	%	Relative lipoprotein lipid concentrations	Very large HDL ratios	Percentage	23633	23933	CAMK2B (1106) - ENSG00000058404	CAMK2B (4909) - ENSG00000058404	TRUE	downstream_gene_variant	MODIFIER	CAMK2B	0.676	1	downstream_gene_variant	MODIFIER	CAMK2B	0.676
7_18	2662	7	44235694	44196095	rs138917529	Glucose	A	T	0.0151212	-0.0606809	0.00868797	11.5438	-0.0680589	0.00894917	13.5446	0.999795	SuSie	Glucose	mmol/L	Glycolysis related metabolites		Non-derived	23470	23770	GCK (2075) - ENSG00000106633	GCK (2075) - ENSG00000106633	TRUE	upstream_gene_variant	MODIFIER	YKT6	6.564	1	upstream_gene_variant	MODIFIER	YKT6	6.564
7_18	2663	7	44584551	44544952	rs10260606	L_VLDL_PL_pct	G	C	0.182943	0.0176846	0.00253925	11.4821	0.0151632	0.00270355	7.69023	0.45727	SuSie	Phospholipids to Total Lipids in Large VLDL percentage	%	Relative lipoprotein lipid concentrations	Large VLDL ratios	Percentage	23589	23889	NPC1L1 (3637) - ENSG00000015520	NPC1L1 (3637) - ENSG00000015520	TRUE	upstream_gene_variant	MODIFIER	NPC1L1	6.456	0.818757	5_prime_UTR_variant	MODIFIER	NPC1L1	5.167
7_18	2663	7	44584551	44544952	rs10260606	XS_VLDL_L	G	C	0.182943	0.0190291	0.00264268	12.2226	0.0181173	0.00272562	10.5237	0.501152	SuSie	Total Lipids in Very Small VLDL	mmol/L	Lipoprotein subclasses	Very small VLDL (average diameter 31.3 nm)	Composite	23517	23817	NPC1L1 (3637) - ENSG00000015520	NPC1L1 (3637) - ENSG00000015520	TRUE	upstream_gene_variant	MODIFIER	NPC1L1	6.456	0.818757	5_prime_UTR_variant	MODIFIER	NPC1L1	5.167
7_18	2663	7	44584551	44544952	rs10260606	XS_VLDL_PL	G	C	0.182943	0.0184365	0.0026437	11.5106	0.0175242	0.00273199	9.84923	0.506243	SuSie	Phospholipids in Very Small VLDL	mmol/L	Lipoprotein subclasses	Very small VLDL (average diameter 31.3 nm)	Non-derived	23518	23818	NPC1L1 (3637) - ENSG00000015520	NPC1L1 (3637) - ENSG00000015520	TRUE	upstream_gene_variant	MODIFIER	NPC1L1	6.456	0.818757	5_prime_UTR_variant	MODIFIER	NPC1L1	5.167
7_18	2663	7	44581986	44542387	rs17725246	ApoB	T	C	0.183064	0.0220231	0.0026984	15.4805	0.0216213	0.00275664	14.3569	0.570443	SuSie	Apolipoprotein B	g/l	Apolipoproteins		Non-derived	23439	23739	NPC1L1 (1072) - ENSG00000015520	NPC1L1 (1072) - ENSG00000015520	TRUE	upstream_gene_variant	MODIFIER	NPC1L1	6.622	0.822649	5_prime_UTR_variant	MODIFIER	NPC1L1	5.167
7_18	2663	7	44581986	44542387	rs17725246	ApoB_by_ApoA1	T	C	0.183064	0.0207206	0.00266003	14.1726	0.0204194	0.00273231	13.1059	0.516033	SuSie	Apolipoprotein B to Apolipoprotein A1 ratio	ratio	Apolipoproteins		Ratio	23441	23741	NPC1L1 (1072) - ENSG00000015520	NPC1L1 (1072) - ENSG00000015520	TRUE	upstream_gene_variant	MODIFIER	NPC1L1	6.622	0.822649	5_prime_UTR_variant	MODIFIER	NPC1L1	5.167
7_18	2663	7	44581986	44542387	rs17725246	Clinical_LDL_C	T	C	0.183064	0.0216306	0.0026731	15.2313	0.0215083	0.00274335	14.3458	0.642073	SuSie	Clinical LDL Cholesterol	mmol/L	Cholesterol		Non-derived	23404	23704	NPC1L1 (1072) - ENSG00000015520	NPC1L1 (1072) - ENSG00000015520	TRUE	upstream_gene_variant	MODIFIER	NPC1L1	6.622	0.822649	5_prime_UTR_variant	MODIFIER	NPC1L1	5.167
7_18	2663	7	44581986	44542387	rs17725246	IDL_C	T	C	0.183064	0.0212922	0.00260265	15.5504	0.0210796	0.00268496	14.3833	0.650294	SuSie	Cholesterol in IDL	mmol/L	Lipoprotein subclasses	IDL (average diameter 28.6 nm)	Composite	23526	23826	NPC1L1 (1072) - ENSG00000015520	NPC1L1 (1072) - ENSG00000015520	TRUE	upstream_gene_variant	MODIFIER	NPC1L1	6.622	0.822649	5_prime_UTR_variant	MODIFIER	NPC1L1	5.167
7_18	2663	7	44581986	44542387	rs17725246	IDL_CE	T	C	0.183064	0.0204637	0.0026016	14.4357	0.0202367	0.00268341	13.3318	0.638765	SuSie	Cholesteryl Esters in IDL	mmol/L	Lipoprotein subclasses	IDL (average diameter 28.6 nm)	Non-derived	23527	23827	NPC1L1 (1072) - ENSG00000015520	NPC1L1 (1072) - ENSG00000015520	TRUE	upstream_gene_variant	MODIFIER	NPC1L1	6.622	0.822649	5_prime_UTR_variant	MODIFIER	NPC1L1	5.167
7_18	2663	7	44581986	44542387	rs17725246	IDL_FC	T	C	0.183064	0.022855	0.00261013	17.6952	0.0227087	0.00269127	16.4894	0.667348	SuSie	Free Cholesterol in IDL	mmol/L	Lipoprotein subclasses	IDL (average diameter 28.6 nm)	Non-derived	23528	23828	NPC1L1 (1072) - ENSG00000015520	NPC1L1 (1072) - ENSG00000015520	TRUE	upstream_gene_variant	MODIFIER	NPC1L1	6.622	0.822649	5_prime_UTR_variant	MODIFIER	NPC1L1	5.167
7_18	2663	7	44581986	44542387	rs17725246	IDL_L	T	C	0.183064	0.0212353	0.00260976	15.3919	0.0209388	0.0026884	14.1681	0.631973	SuSie	Total Lipids in IDL	mmol/L	Lipoprotein subclasses	IDL (average diameter 28.6 nm)	Composite	23524	23824	NPC1L1 (1072) - ENSG00000015520	NPC1L1 (1072) - ENSG00000015520	TRUE	upstream_gene_variant	MODIFIER	NPC1L1	6.622	0.822649	5_prime_UTR_variant	MODIFIER	NPC1L1	5.167
7_18	2663	7	44581986	44542387	rs17725246	IDL_P	T	C	0.183064	0.0256815	0.00266469	21.2564	0.0252024	0.00273323	19.5282	0.568358	SuSie	Concentration of IDL Particles	mmol/L	Lipoprotein subclasses	IDL (average diameter 28.6 nm)	Non-derived	23523	23823	NPC1L1 (1072) - ENSG00000015520	NPC1L1 (1072) - ENSG00000015520	TRUE	upstream_gene_variant	MODIFIER	NPC1L1	6.622	0.822649	5_prime_UTR_variant	MODIFIER	NPC1L1	5.167
7_18	2663	7	44581986	44542387	rs17725246	IDL_PL	T	C	0.183064	0.021875	0.00260694	16.3172	0.0215799	0.00268803	15.0035	0.621252	SuSie	Phospholipids in IDL	mmol/L	Lipoprotein subclasses	IDL (average diameter 28.6 nm)	Non-derived	23525	23825	NPC1L1 (1072) - ENSG00000015520	NPC1L1 (1072) - ENSG00000015520	TRUE	upstream_gene_variant	MODIFIER	NPC1L1	6.622	0.822649	5_prime_UTR_variant	MODIFIER	NPC1L1	5.167
7_18	2663	7	44581986	44542387	rs17725246	LDL_C	T	C	0.183064	0.0194237	0.00268051	12.3682	0.0192989	0.00274681	11.6717	0.625693	SuSie	LDL Cholesterol	mmol/L	Cholesterol		Composite	23405	23705	NPC1L1 (1072) - ENSG00000015520	NPC1L1 (1072) - ENSG00000015520	TRUE	upstream_gene_variant	MODIFIER	NPC1L1	6.622	0.822649	5_prime_UTR_variant	MODIFIER	NPC1L1	5.167
7_18	2663	7	44581986	44542387	rs17725246	LDL_CE	T	C	0.183064	0.0187045	0.00268896	11.4559	0.0185049	0.00275093	10.7603	0.610511	SuSie	Cholesteryl Esters in LDL	mmol/L	Cholesteryl esters		Composite	23417	23717	NPC1L1 (1072) - ENSG00000015520	NPC1L1 (1072) - ENSG00000015520	TRUE	upstream_gene_variant	MODIFIER	NPC1L1	6.622	0.822649	5_prime_UTR_variant	MODIFIER	NPC1L1	5.167
7_18	2663	7	44581986	44542387	rs17725246	LDL_FC	T	C	0.183064	0.0208565	0.00265078	14.4434	0.0208346	0.00273261	13.6098	0.658752	SuSie	Free Cholesterol in LDL	mmol/L	Free cholesterol		Composite	23421	23721	NPC1L1 (1072) - ENSG00000015520	NPC1L1 (1072) - ENSG00000015520	TRUE	upstream_gene_variant	MODIFIER	NPC1L1	6.622	0.822649	5_prime_UTR_variant	MODIFIER	NPC1L1	5.167
7_18	2663	7	44581986	44542387	rs17725246	LDL_L	T	C	0.183064	0.0192598	0.00268448	12.1392	0.019104	0.00274962	11.4302	0.610592	SuSie	Total Lipids in LDL	mmol/L	Total lipids		Composite	23425	23725	NPC1L1 (1072) - ENSG00000015520	NPC1L1 (1072) - ENSG00000015520	TRUE	upstream_gene_variant	MODIFIER	NPC1L1	6.622	0.822649	5_prime_UTR_variant	MODIFIER	NPC1L1	5.167
7_18	2663	7	44581986	44542387	rs17725246	LDL_P	T	C	0.183064	0.0209826	0.00269841	14.1254	0.0206679	0.00275758	13.1775	0.5823	SuSie	Concentration of LDL Particles	mmol/L	Lipoprotein particle concentrations		Composite	23429	23729	NPC1L1 (1072) - ENSG00000015520	NPC1L1 (1072) - ENSG00000015520	TRUE	upstream_gene_variant	MODIFIER	NPC1L1	6.622	0.822649	5_prime_UTR_variant	MODIFIER	NPC1L1	5.167
7_18	2663	7	44581986	44542387	rs17725246	LDL_PL	T	C	0.183064	0.0199568	0.00268195	13.0009	0.0198092	0.00275113	12.2208	0.612151	SuSie	Phospholipids in LDL	mmol/L	Phospholipids		Composite	23413	23713	NPC1L1 (1072) - ENSG00000015520	NPC1L1 (1072) - ENSG00000015520	TRUE	upstream_gene_variant	MODIFIER	NPC1L1	6.622	0.822649	5_prime_UTR_variant	MODIFIER	NPC1L1	5.167
7_18	2663	7	44581986	44542387	rs17725246	L_HDL_PL_pct	T	C	0.183064	-0.0143394	0.00253702	7.79993	-0.0166054	0.00266832	9.31184	0.418429	SuSie	Phospholipids to Total Lipids in Large HDL percentage	%	Relative lipoprotein lipid concentrations	Large HDL ratios	Percentage	23634	23934	NPC1L1 (1072) - ENSG00000015520	NPC1L1 (1072) - ENSG00000015520	TRUE	upstream_gene_variant	MODIFIER	NPC1L1	6.622	0.822649	5_prime_UTR_variant	MODIFIER	NPC1L1	5.167
7_18	2663	7	44581986	44542387	rs17725246	L_LDL_C	T	C	0.183064	0.0193468	0.00265988	12.4557	0.0192676	0.00273154	11.7584	0.63836	SuSie	Cholesterol in Large LDL	mmol/L	Lipoprotein subclasses	Large LDL (average diameter 25.5 nm)	Composite	23533	23833	NPC1L1 (1072) - ENSG00000015520	NPC1L1 (1072) - ENSG00000015520	TRUE	upstream_gene_variant	MODIFIER	NPC1L1	6.622	0.822649	5_prime_UTR_variant	MODIFIER	NPC1L1	5.167
7_18	2663	7	44581986	44542387	rs17725246	L_LDL_CE	T	C	0.183064	0.0183874	0.00266774	11.2611	0.0182652	0.00273625	10.6071	0.62276	SuSie	Cholesteryl Esters in Large LDL	mmol/L	Lipoprotein subclasses	Large LDL (average diameter 25.5 nm)	Non-derived	23534	23834	NPC1L1 (1072) - ENSG00000015520	NPC1L1 (1072) - ENSG00000015520	TRUE	upstream_gene_variant	MODIFIER	NPC1L1	6.622	0.822649	5_prime_UTR_variant	MODIFIER	NPC1L1	5.167
7_18	2663	7	44581986	44542387	rs17725246	L_LDL_FC	T	C	0.183064	0.0215277	0.00263541	15.5061	0.0214896	0.00271758	14.5801	0.673103	SuSie	Free Cholesterol in Large LDL	mmol/L	Lipoprotein subclasses	Large LDL (average diameter 25.5 nm)	Non-derived	23535	23835	NPC1L1 (1072) - ENSG00000015520	NPC1L1 (1072) - ENSG00000015520	TRUE	upstream_gene_variant	MODIFIER	NPC1L1	6.622	0.822649	5_prime_UTR_variant	MODIFIER	NPC1L1	5.167
7_18	2663	7	44581986	44542387	rs17725246	L_LDL_L	T	C	0.183064	0.0195424	0.00266561	12.6422	0.0194235	0.00273498	11.9091	0.630549	SuSie	Total Lipids in Large LDL	mmol/L	Lipoprotein subclasses	Large LDL (average diameter 25.5 nm)	Composite	23531	23831	NPC1L1 (1072) - ENSG00000015520	NPC1L1 (1072) - ENSG00000015520	TRUE	upstream_gene_variant	MODIFIER	NPC1L1	6.622	0.822649	5_prime_UTR_variant	MODIFIER	NPC1L1	5.167
7_18	2663	7	44581986	44542387	rs17725246	L_LDL_P	T	C	0.183064	0.0200374	0.00268776	13.0466	0.0197558	0.00275063	12.1632	0.56962	SuSie	Concentration of Large LDL Particles	mmol/L	Lipoprotein subclasses	Large LDL (average diameter 25.5 nm)	Non-derived	23530	23830	NPC1L1 (1072) - ENSG00000015520	NPC1L1 (1072) - ENSG00000015520	TRUE	upstream_gene_variant	MODIFIER	NPC1L1	6.622	0.822649	5_prime_UTR_variant	MODIFIER	NPC1L1	5.167
7_18	2663	7	44581986	44542387	rs17725246	L_LDL_PL	T	C	0.183064	0.0212355	0.00267015	14.7395	0.0211173	0.00273856	13.9031	0.64288	SuSie	Phospholipids in Large LDL	mmol/L	Lipoprotein subclasses	Large LDL (average diameter 25.5 nm)	Non-derived	23532	23832	NPC1L1 (1072) - ENSG00000015520	NPC1L1 (1072) - ENSG00000015520	TRUE	upstream_gene_variant	MODIFIER	NPC1L1	6.622	0.822649	5_prime_UTR_variant	MODIFIER	NPC1L1	5.167
7_18	2663	7	44581986	44542387	rs17725246	L_VLDL_CE_pct	T	C	0.183064	0.0169299	0.00253661	10.6046	0.0175934	0.00265476	10.4651	0.596532	SuSie	Cholesteryl Esters to Total Lipids in Large VLDL percentage	%	Relative lipoprotein lipid concentrations	Large VLDL ratios	Percentage	23591	23891	NPC1L1 (1072) - ENSG00000015520	NPC1L1 (1072) - ENSG00000015520	TRUE	upstream_gene_variant	MODIFIER	NPC1L1	6.622	0.822649	5_prime_UTR_variant	MODIFIER	NPC1L1	5.167
7_18	2663	7	44581986	44542387	rs17725246	L_VLDL_C_pct	T	C	0.183064	0.0204649	0.00259379	14.5196	0.02099	0.00269645	14.1535	0.623853	SuSie	Cholesterol to Total Lipids in Large VLDL percentage	%	Relative lipoprotein lipid concentrations	Large VLDL ratios	Percentage	23590	23890	NPC1L1 (1072) - ENSG00000015520	NPC1L1 (1072) - ENSG00000015520	TRUE	upstream_gene_variant	MODIFIER	NPC1L1	6.622	0.822649	5_prime_UTR_variant	MODIFIER	NPC1L1	5.167
7_18	2663	7	44581986	44542387	rs17725246	L_VLDL_FC_pct	T	C	0.183064	0.0252168	0.0026466	20.795	0.025092	0.00274732	19.1756	0.555665	SuSie	Free Cholesterol to Total Lipids in Large VLDL percentage	%	Relative lipoprotein lipid concentrations	Large VLDL ratios	Percentage	23592	23892	NPC1L1 (1072) - ENSG00000015520	NPC1L1 (1072) - ENSG00000015520	TRUE	upstream_gene_variant	MODIFIER	NPC1L1	6.622	0.822649	5_prime_UTR_variant	MODIFIER	NPC1L1	5.167
7_18	2663	7	44581986	44542387	rs17725246	L_VLDL_TG_pct	T	C	0.183064	-0.0244948	0.00264772	19.6541	-0.0243549	0.00274546	18.138	0.555603	SuSie	Triglycerides to Total Lipids in Large VLDL percentage	%	Relative lipoprotein lipid concentrations	Large VLDL ratios	Percentage	23593	23893	NPC1L1 (1072) - ENSG00000015520	NPC1L1 (1072) - ENSG00000015520	TRUE	upstream_gene_variant	MODIFIER	NPC1L1	6.622	0.822649	5_prime_UTR_variant	MODIFIER	NPC1L1	5.167
7_18	2663	7	44581986	44542387	rs17725246	M_LDL_C	T	C	0.183064	0.0182545	0.00270346	10.8371	0.0180164	0.00276136	10.1655	0.594128	SuSie	Cholesterol in Medium LDL	mmol/L	Lipoprotein subclasses	Medium LDL (average diameter 23 nm)	Composite	23540	23840	NPC1L1 (1072) - ENSG00000015520	NPC1L1 (1072) - ENSG00000015520	TRUE	upstream_gene_variant	MODIFIER	NPC1L1	6.622	0.822649	5_prime_UTR_variant	MODIFIER	NPC1L1	5.167
7_18	2663	7	44581986	44542387	rs17725246	M_LDL_CE	T	C	0.183064	0.0173557	0.00270803	9.83409	0.0170112	0.00276196	9.13531	0.564229	SuSie	Cholesteryl Esters in Medium LDL	mmol/L	Lipoprotein subclasses	Medium LDL (average diameter 23 nm)	Non-derived	23541	23841	NPC1L1 (1072) - ENSG00000015520	NPC1L1 (1072) - ENSG00000015520	TRUE	upstream_gene_variant	MODIFIER	NPC1L1	6.622	0.822649	5_prime_UTR_variant	MODIFIER	NPC1L1	5.167
7_18	2663	7	44581986	44542387	rs17725246	M_LDL_FC	T	C	0.183064	0.0194833	0.00267344	12.5013	0.0195316	0.00275082	11.9041	0.63205	SuSie	Free Cholesterol in Medium LDL	mmol/L	Lipoprotein subclasses	Medium LDL (average diameter 23 nm)	Non-derived	23542	23842	NPC1L1 (1072) - ENSG00000015520	NPC1L1 (1072) - ENSG00000015520	TRUE	upstream_gene_variant	MODIFIER	NPC1L1	6.622	0.822649	5_prime_UTR_variant	MODIFIER	NPC1L1	5.167
7_18	2663	7	44581986	44542387	rs17725246	M_LDL_L	T	C	0.183064	0.0181046	0.00270204	10.6821	0.0178057	0.0027617	9.94339	0.5821	SuSie	Total Lipids in Medium LDL	mmol/L	Lipoprotein subclasses	Medium LDL (average diameter 23 nm)	Composite	23538	23838	NPC1L1 (1072) - ENSG00000015520	NPC1L1 (1072) - ENSG00000015520	TRUE	upstream_gene_variant	MODIFIER	NPC1L1	6.622	0.822649	5_prime_UTR_variant	MODIFIER	NPC1L1	5.167
7_18	2663	7	44581986	44542387	rs17725246	M_LDL_P	T	C	0.183064	0.0204874	0.002717	13.3294	0.0201016	0.00276422	12.4502	0.607311	SuSie	Concentration of Medium LDL Particles	mmol/L	Lipoprotein subclasses	Medium LDL (average diameter 23 nm)	Non-derived	23537	23837	NPC1L1 (1072) - ENSG00000015520	NPC1L1 (1072) - ENSG00000015520	TRUE	upstream_gene_variant	MODIFIER	NPC1L1	6.622	0.822649	5_prime_UTR_variant	MODIFIER	NPC1L1	5.167
7_18	2663	7	44581986	44542387	rs17725246	M_LDL_PL	T	C	0.183064	0.0181419	0.00269419	10.7814	0.0179301	0.00276054	10.0807	0.572877	SuSie	Phospholipids in Medium LDL	mmol/L	Lipoprotein subclasses	Medium LDL (average diameter 23 nm)	Non-derived	23539	23839	NPC1L1 (1072) - ENSG00000015520	NPC1L1 (1072) - ENSG00000015520	TRUE	upstream_gene_variant	MODIFIER	NPC1L1	6.622	0.822649	5_prime_UTR_variant	MODIFIER	NPC1L1	5.167
7_18	2663	7	44581986	44542387	rs17725246	M_VLDL_C	T	C	0.183064	0.0240441	0.00269728	18.3087	0.0237039	0.00275081	17.1616	0.594381	SuSie	Cholesterol in Medium VLDL	mmol/L	Lipoprotein subclasses	Medium VLDL (average diameter 44.5 nm)	Composite	23505	23805	NPC1L1 (1072) - ENSG00000015520	NPC1L1 (1072) - ENSG00000015520	TRUE	upstream_gene_variant	MODIFIER	NPC1L1	6.622	0.822649	5_prime_UTR_variant	MODIFIER	NPC1L1	5.167
7_18	2663	7	44581986	44542387	rs17725246	M_VLDL_CE	T	C	0.183064	0.0252346	0.00267303	20.4304	0.0250934	0.00273637	19.3247	0.624642	SuSie	Cholesteryl Esters in Medium VLDL	mmol/L	Lipoprotein subclasses	Medium VLDL (average diameter 44.5 nm)	Non-derived	23506	23806	NPC1L1 (1072) - ENSG00000015520	NPC1L1 (1072) - ENSG00000015520	TRUE	upstream_gene_variant	MODIFIER	NPC1L1	6.622	0.822649	5_prime_UTR_variant	MODIFIER	NPC1L1	5.167
7_18	2663	7	44581986	44542387	rs17725246	M_VLDL_FC	T	C	0.183064	0.0206612	0.00271207	13.5898	0.0201452	0.00275997	12.5372	0.548386	SuSie	Free Cholesterol in Medium VLDL	mmol/L	Lipoprotein subclasses	Medium VLDL (average diameter 44.5 nm)	Non-derived	23507	23807	NPC1L1 (1072) - ENSG00000015520	NPC1L1 (1072) - ENSG00000015520	TRUE	upstream_gene_variant	MODIFIER	NPC1L1	6.622	0.822649	5_prime_UTR_variant	MODIFIER	NPC1L1	5.167
7_18	2663	7	44581986	44542387	rs17725246	M_VLDL_FC_pct	T	C	0.183064	0.019547	0.00252026	14.0571	0.0212738	0.00264556	15.0501	0.586693	SuSie	Free Cholesterol to Total Lipids in Medium VLDL percentage	%	Relative lipoprotein lipid concentrations	Medium VLDL ratios	Percentage	23597	23897	NPC1L1 (1072) - ENSG00000015520	NPC1L1 (1072) - ENSG00000015520	TRUE	upstream_gene_variant	MODIFIER	NPC1L1	6.622	0.822649	5_prime_UTR_variant	MODIFIER	NPC1L1	5.167
7_18	2663	7	44581986	44542387	rs17725246	M_VLDL_P	T	C	0.183064	0.0181217	0.00270557	10.6749	0.0175193	0.0027584	9.67002	0.510334	SuSie	Concentration of Medium VLDL Particles	mmol/L	Lipoprotein subclasses	Medium VLDL (average diameter 44.5 nm)	Non-derived	23502	23802	NPC1L1 (1072) - ENSG00000015520	NPC1L1 (1072) - ENSG00000015520	TRUE	upstream_gene_variant	MODIFIER	NPC1L1	6.622	0.822649	5_prime_UTR_variant	MODIFIER	NPC1L1	5.167
7_18	2663	7	44581986	44542387	rs17725246	M_VLDL_PL	T	C	0.183064	0.01859	0.00270734	11.1818	0.0180312	0.00275931	10.195	0.510582	SuSie	Phospholipids in Medium VLDL	mmol/L	Lipoprotein subclasses	Medium VLDL (average diameter 44.5 nm)	Non-derived	23504	23804	NPC1L1 (1072) - ENSG00000015520	NPC1L1 (1072) - ENSG00000015520	TRUE	upstream_gene_variant	MODIFIER	NPC1L1	6.622	0.822649	5_prime_UTR_variant	MODIFIER	NPC1L1	5.167
7_18	2663	7	44581986	44542387	rs17725246	M_VLDL_PL_pct	T	C	0.183064	0.0219878	0.00254922	17.1944	0.0216886	0.00265358	15.5218	0.60407	SuSie	Phospholipids to Total Lipids in Medium VLDL percentage	%	Relative lipoprotein lipid concentrations	Medium VLDL ratios	Percentage	23594	23894	NPC1L1 (1072) - ENSG00000015520	NPC1L1 (1072) - ENSG00000015520	TRUE	upstream_gene_variant	MODIFIER	NPC1L1	6.622	0.822649	5_prime_UTR_variant	MODIFIER	NPC1L1	5.167
7_18	2663	7	44581986	44542387	rs17725246	M_VLDL_TG_pct	T	C	0.183064	-0.0157119	0.002484	9.59719	-0.0176512	0.0026219	10.7765	0.57888	SuSie	Triglycerides to Total Lipids in Medium VLDL percentage	%	Relative lipoprotein lipid concentrations	Medium VLDL ratios	Percentage	23598	23898	NPC1L1 (1072) - ENSG00000015520	NPC1L1 (1072) - ENSG00000015520	TRUE	upstream_gene_variant	MODIFIER	NPC1L1	6.622	0.822649	5_prime_UTR_variant	MODIFIER	NPC1L1	5.167
7_18	2663	7	44581986	44542387	rs17725246	Remnant_C	T	C	0.183064	0.0234484	0.00269131	17.5273	0.0228886	0.00274479	16.1239	0.579337	SuSie	Remnant Cholesterol (Non-HDL, Non-LDL -Cholesterol)	mmol/L	Cholesterol		Composite	23402	23702	NPC1L1 (1072) - ENSG00000015520	NPC1L1 (1072) - ENSG00000015520	TRUE	upstream_gene_variant	MODIFIER	NPC1L1	6.622	0.822649	5_prime_UTR_variant	MODIFIER	NPC1L1	5.167
7_18	2663	7	44581986	44542387	rs17725246	S_LDL_C	T	C	0.183064	0.0193509	0.00269626	12.1469	0.0191492	0.00275917	11.4066	0.582865	SuSie	Cholesterol in Small LDL	mmol/L	Lipoprotein subclasses	Small LDL (average diameter 18.7 nm)	Composite	23547	23847	NPC1L1 (1072) - ENSG00000015520	NPC1L1 (1072) - ENSG00000015520	TRUE	upstream_gene_variant	MODIFIER	NPC1L1	6.622	0.822649	5_prime_UTR_variant	MODIFIER	NPC1L1	5.167
7_18	2663	7	44581986	44542387	rs17725246	S_LDL_CE	T	C	0.183064	0.0191023	0.00270411	11.7917	0.0187348	0.00275965	10.9462	0.567927	SuSie	Cholesteryl Esters in Small LDL	mmol/L	Lipoprotein subclasses	Small LDL (average diameter 18.7 nm)	Non-derived	23548	23848	NPC1L1 (1072) - ENSG00000015520	NPC1L1 (1072) - ENSG00000015520	TRUE	upstream_gene_variant	MODIFIER	NPC1L1	6.622	0.822649	5_prime_UTR_variant	MODIFIER	NPC1L1	5.167
7_18	2663	7	44581986	44542387	rs17725246	S_LDL_C_pct	T	C	0.183064	0.0212256	0.00268407	14.5825	0.0209386	0.00273679	13.6986	0.444904	Wakefield	Cholesterol to Total Lipids in Small LDL percentage	%	Relative lipoprotein lipid concentrations	Small LDL ratios	Percentage	23625	23925	NPC1L1 (1072) - ENSG00000015520	NPC1L1 (1072) - ENSG00000015520	TRUE	upstream_gene_variant	MODIFIER	NPC1L1	6.622	0.822649	5_prime_UTR_variant	MODIFIER	NPC1L1	5.167
7_18	2663	7	44581986	44542387	rs17725246	S_LDL_FC	T	C	0.183064	0.017793	0.00265583	10.6799	0.018005	0.00275106	10.2243	0.602291	SuSie	Free Cholesterol in Small LDL	mmol/L	Lipoprotein subclasses	Small LDL (average diameter 18.7 nm)	Non-derived	23549	23849	NPC1L1 (1072) - ENSG00000015520	NPC1L1 (1072) - ENSG00000015520	TRUE	upstream_gene_variant	MODIFIER	NPC1L1	6.622	0.822649	5_prime_UTR_variant	MODIFIER	NPC1L1	5.167
7_18	2663	7	44581986	44542387	rs17725246	S_LDL_L	T	C	0.183064	0.0181381	0.00269376	10.7805	0.0179131	0.00275969	10.0687	0.555076	SuSie	Total Lipids in Small LDL	mmol/L	Lipoprotein subclasses	Small LDL (average diameter 18.7 nm)	Composite	23545	23845	NPC1L1 (1072) - ENSG00000015520	NPC1L1 (1072) - ENSG00000015520	TRUE	upstream_gene_variant	MODIFIER	NPC1L1	6.622	0.822649	5_prime_UTR_variant	MODIFIER	NPC1L1	5.167
7_18	2663	7	44581986	44542387	rs17725246	S_LDL_P	T	C	0.183064	0.0211028	0.00270916	14.1719	0.0207697	0.00276306	13.2503	0.551467	SuSie	Concentration of Small LDL Particles	mmol/L	Lipoprotein subclasses	Small LDL (average diameter 18.7 nm)	Non-derived	23544	23844	NPC1L1 (1072) - ENSG00000015520	NPC1L1 (1072) - ENSG00000015520	TRUE	upstream_gene_variant	MODIFIER	NPC1L1	6.622	0.822649	5_prime_UTR_variant	MODIFIER	NPC1L1	5.167
7_18	2663	7	44581986	44542387	rs17725246	S_VLDL_C	T	C	0.183064	0.0217502	0.00270708	15.0272	0.0211627	0.00276367	13.7212	0.53148	SuSie	Cholesterol in Small VLDL	mmol/L	Lipoprotein subclasses	Small VLDL (average diameter 36.8 nm)	Composite	23512	23812	NPC1L1 (1072) - ENSG00000015520	NPC1L1 (1072) - ENSG00000015520	TRUE	upstream_gene_variant	MODIFIER	NPC1L1	6.622	0.822649	5_prime_UTR_variant	MODIFIER	NPC1L1	5.167
7_18	2663	7	44581986	44542387	rs17725246	S_VLDL_CE	T	C	0.183064	0.0219795	0.00270163	15.3874	0.0212894	0.0027642	13.8716	0.519723	SuSie	Cholesteryl Esters in Small VLDL	mmol/L	Lipoprotein subclasses	Small VLDL (average diameter 36.8 nm)	Non-derived	23513	23813	NPC1L1 (1072) - ENSG00000015520	NPC1L1 (1072) - ENSG00000015520	TRUE	upstream_gene_variant	MODIFIER	NPC1L1	6.622	0.822649	5_prime_UTR_variant	MODIFIER	NPC1L1	5.167
7_18	2663	7	44581986	44542387	rs17725246	S_VLDL_CE_pct	T	C	0.183064	0.0253255	0.00260459	21.6206	0.025453	0.00271521	20.1548	0.647915	SuSie	Cholesteryl Esters to Total Lipids in Small VLDL percentage	%	Relative lipoprotein lipid concentrations	Small VLDL ratios	Percentage	23601	23901	NPC1L1 (1072) - ENSG00000015520	NPC1L1 (1072) - ENSG00000015520	TRUE	upstream_gene_variant	MODIFIER	NPC1L1	6.622	0.822649	5_prime_UTR_variant	MODIFIER	NPC1L1	5.167
7_18	2663	7	44581986	44542387	rs17725246	S_VLDL_C_pct	T	C	0.183064	0.0221562	0.00255788	17.3337	0.0237389	0.00268566	18.014	0.6779	SuSie	Cholesterol to Total Lipids in Small VLDL percentage	%	Relative lipoprotein lipid concentrations	Small VLDL ratios	Percentage	23600	23900	NPC1L1 (1072) - ENSG00000015520	NPC1L1 (1072) - ENSG00000015520	TRUE	upstream_gene_variant	MODIFIER	NPC1L1	6.622	0.822649	5_prime_UTR_variant	MODIFIER	NPC1L1	5.167
7_18	2663	7	44581986	44542387	rs17725246	S_VLDL_FC	T	C	0.183064	0.0212482	0.00270856	14.363	0.0208112	0.00276034	13.325	0.554349	SuSie	Free Cholesterol in Small VLDL	mmol/L	Lipoprotein subclasses	Small VLDL (average diameter 36.8 nm)	Non-derived	23514	23814	NPC1L1 (1072) - ENSG00000015520	NPC1L1 (1072) - ENSG00000015520	TRUE	upstream_gene_variant	MODIFIER	NPC1L1	6.622	0.822649	5_prime_UTR_variant	MODIFIER	NPC1L1	5.167
7_18	2663	7	44581986	44542387	rs17725246	S_VLDL_FC_pct	T	C	0.183064	0.0143467	0.00248841	8.0891	0.0164109	0.00264059	9.28891	0.597085	SuSie	Free Cholesterol to Total Lipids in Small VLDL percentage	%	Relative lipoprotein lipid concentrations	Small VLDL ratios	Percentage	23602	23902	NPC1L1 (1072) - ENSG00000015520	NPC1L1 (1072) - ENSG00000015520	TRUE	upstream_gene_variant	MODIFIER	NPC1L1	6.622	0.822649	5_prime_UTR_variant	MODIFIER	NPC1L1	5.167
7_18	2663	7	44581986	44542387	rs17725246	S_VLDL_PL	T	C	0.183064	0.0184448	0.00270222	11.0583	0.0179063	0.00276144	10.0497	0.512828	SuSie	Phospholipids in Small VLDL	mmol/L	Lipoprotein subclasses	Small VLDL (average diameter 36.8 nm)	Non-derived	23511	23811	NPC1L1 (1072) - ENSG00000015520	NPC1L1 (1072) - ENSG00000015520	TRUE	upstream_gene_variant	MODIFIER	NPC1L1	6.622	0.822649	5_prime_UTR_variant	MODIFIER	NPC1L1	5.167
7_18	2663	7	44581986	44542387	rs17725246	S_VLDL_TG_pct	T	C	0.183064	-0.0197141	0.00253768	14.1003	-0.0214488	0.0026717	15.0035	0.666034	SuSie	Triglycerides to Total Lipids in Small VLDL percentage	%	Relative lipoprotein lipid concentrations	Small VLDL ratios	Percentage	23603	23903	NPC1L1 (1072) - ENSG00000015520	NPC1L1 (1072) - ENSG00000015520	TRUE	upstream_gene_variant	MODIFIER	NPC1L1	6.622	0.822649	5_prime_UTR_variant	MODIFIER	NPC1L1	5.167
7_18	2663	7	44581986	44542387	rs17725246	Total_C	T	C	0.183064	0.0175172	0.00261643	10.6664	0.017293	0.00268536	9.92146	0.63786	SuSie	Total Cholesterol	mmol/L	Cholesterol		Composite	23400	23700	NPC1L1 (1072) - ENSG00000015520	NPC1L1 (1072) - ENSG00000015520	TRUE	upstream_gene_variant	MODIFIER	NPC1L1	6.622	0.822649	5_prime_UTR_variant	MODIFIER	NPC1L1	5.167
7_18	2663	7	44581986	44542387	rs17725246	Total_FC	T	C	0.183064	0.0198521	0.00264865	13.1791	0.0195841	0.00271211	12.2864	0.62957	SuSie	Total Free Cholesterol	mmol/L	Free cholesterol		Composite	23419	23719	NPC1L1 (1072) - ENSG00000015520	NPC1L1 (1072) - ENSG00000015520	TRUE	upstream_gene_variant	MODIFIER	NPC1L1	6.622	0.822649	5_prime_UTR_variant	MODIFIER	NPC1L1	5.167
7_18	2663	7	44581986	44542387	rs17725246	VLDL_C	T	C	0.183064	0.0204011	0.00270819	13.305	0.0197129	0.00276127	12.0263	0.501044	SuSie	VLDL Cholesterol	mmol/L	Cholesterol		Composite	23403	23703	NPC1L1 (1072) - ENSG00000015520	NPC1L1 (1072) - ENSG00000015520	TRUE	upstream_gene_variant	MODIFIER	NPC1L1	6.622	0.822649	5_prime_UTR_variant	MODIFIER	NPC1L1	5.167
7_18	2663	7	44581986	44542387	rs17725246	VLDL_CE	T	C	0.183064	0.0227343	0.00271007	16.3089	0.022045	0.00276074	14.8519	0.518165	SuSie	Cholesteryl Esters in VLDL	mmol/L	Cholesteryl esters		Composite	23416	23716	NPC1L1 (1072) - ENSG00000015520	NPC1L1 (1072) - ENSG00000015520	TRUE	upstream_gene_variant	MODIFIER	NPC1L1	6.622	0.822649	5_prime_UTR_variant	MODIFIER	NPC1L1	5.167
7_18	2663	7	44581986	44542387	rs17725246	XL_VLDL_FC_pct	T	C	0.183064	0.016502	0.00257372	9.84195	0.018163	0.00266425	11.032	0.57751	SuSie	Free Cholesterol to Total Lipids in Very Large VLDL percentage	%	Relative lipoprotein lipid concentrations	Very large VLDL ratios	Percentage	23587	23887	NPC1L1 (1072) - ENSG00000015520	NPC1L1 (1072) - ENSG00000015520	TRUE	upstream_gene_variant	MODIFIER	NPC1L1	6.622	0.822649	5_prime_UTR_variant	MODIFIER	NPC1L1	5.167
7_18	2663	7	44581986	44542387	rs17725246	XL_VLDL_PL_pct	T	C	0.183064	0.0294742	0.00269375	27.1378	0.0278777	0.00274989	23.4225	0.57737	SuSie	Phospholipids to Total Lipids in Very Large VLDL percentage	%	Relative lipoprotein lipid concentrations	Very large VLDL ratios	Percentage	23584	23884	NPC1L1 (1072) - ENSG00000015520	NPC1L1 (1072) - ENSG00000015520	TRUE	upstream_gene_variant	MODIFIER	NPC1L1	6.622	0.822649	5_prime_UTR_variant	MODIFIER	NPC1L1	5.167
7_18	2663	7	44581986	44542387	rs17725246	XS_VLDL_C	T	C	0.183064	0.0230693	0.00262324	17.8414	0.0224013	0.00270031	15.966	0.549291	SuSie	Cholesterol in Very Small VLDL	mmol/L	Lipoprotein subclasses	Very small VLDL (average diameter 31.3 nm)	Composite	23519	23819	NPC1L1 (1072) - ENSG00000015520	NPC1L1 (1072) - ENSG00000015520	TRUE	upstream_gene_variant	MODIFIER	NPC1L1	6.622	0.822649	5_prime_UTR_variant	MODIFIER	NPC1L1	5.167
7_18	2663	7	44581986	44542387	rs17725246	XS_VLDL_CE	T	C	0.183064	0.0235522	0.00260932	18.7501	0.0229734	0.00268869	16.8876	0.560158	SuSie	Cholesteryl Esters in Very Small VLDL	mmol/L	Lipoprotein subclasses	Very small VLDL (average diameter 31.3 nm)	Non-derived	23520	23820	NPC1L1 (1072) - ENSG00000015520	NPC1L1 (1072) - ENSG00000015520	TRUE	upstream_gene_variant	MODIFIER	NPC1L1	6.622	0.822649	5_prime_UTR_variant	MODIFIER	NPC1L1	5.167
7_18	2663	7	44581986	44542387	rs17725246	XS_VLDL_CE_pct	T	C	0.183064	0.0135992	0.00243954	7.60512	0.0155146	0.00261049	8.55321	0.468902	SuSie	Cholesteryl Esters to Total Lipids in Very Small VLDL percentage	%	Relative lipoprotein lipid concentrations	Very small VLDL ratios	Percentage	23606	23906	NPC1L1 (1072) - ENSG00000015520	NPC1L1 (1072) - ENSG00000015520	TRUE	upstream_gene_variant	MODIFIER	NPC1L1	6.622	0.822649	5_prime_UTR_variant	MODIFIER	NPC1L1	5.167
7_18	2663	7	44581986	44542387	rs17725246	XS_VLDL_C_pct	T	C	0.183064	0.0154089	0.00245967	9.42743	0.0174366	0.00262581	10.5043	0.527411	SuSie	Cholesterol to Total Lipids in Very Small VLDL percentage	%	Relative lipoprotein lipid concentrations	Very small VLDL ratios	Percentage	23605	23905	NPC1L1 (1072) - ENSG00000015520	NPC1L1 (1072) - ENSG00000015520	TRUE	upstream_gene_variant	MODIFIER	NPC1L1	6.622	0.822649	5_prime_UTR_variant	MODIFIER	NPC1L1	5.167
7_18	2663	7	44581986	44542387	rs17725246	XS_VLDL_FC	T	C	0.183064	0.0209495	0.00264998	14.5738	0.0201569	0.00272519	12.8536	0.523558	SuSie	Free Cholesterol in Very Small VLDL	mmol/L	Lipoprotein subclasses	Very small VLDL (average diameter 31.3 nm)	Non-derived	23521	23821	NPC1L1 (1072) - ENSG00000015520	NPC1L1 (1072) - ENSG00000015520	TRUE	upstream_gene_variant	MODIFIER	NPC1L1	6.622	0.822649	5_prime_UTR_variant	MODIFIER	NPC1L1	5.167
7_18	2663	7	44581986	44542387	rs17725246	XS_VLDL_FC_pct	T	C	0.183064	0.0220736	0.00265404	16.0446	0.0241616	0.00274847	17.8272	0.713566	SuSie	Free Cholesterol to Total Lipids in Very Small VLDL percentage	%	Relative lipoprotein lipid concentrations	Very small VLDL ratios	Percentage	23607	23907	NPC1L1 (1072) - ENSG00000015520	NPC1L1 (1072) - ENSG00000015520	TRUE	upstream_gene_variant	MODIFIER	NPC1L1	6.622	0.822649	5_prime_UTR_variant	MODIFIER	NPC1L1	5.167
7_18	2663	7	44581986	44542387	rs17725246	XS_VLDL_P	T	C	0.183064	0.0210246	0.00265393	14.6316	0.0202022	0.00273259	12.8425	0.499702	SuSie	Concentration of Very Small VLDL Particles	mmol/L	Lipoprotein subclasses	Very small VLDL (average diameter 31.3 nm)	Non-derived	23516	23816	NPC1L1 (1072) - ENSG00000015520	NPC1L1 (1072) - ENSG00000015520	TRUE	upstream_gene_variant	MODIFIER	NPC1L1	6.622	0.822649	5_prime_UTR_variant	MODIFIER	NPC1L1	5.167
7_18	2663	7	44581986	44542387	rs17725246	XS_VLDL_TG_pct	T	C	0.183064	-0.0171267	0.00247019	11.3862	-0.0192503	0.0026309	12.5951	0.540935	SuSie	Triglycerides to Total Lipids in Very Small VLDL percentage	%	Relative lipoprotein lipid concentrations	Very small VLDL ratios	Percentage	23608	23908	NPC1L1 (1072) - ENSG00000015520	NPC1L1 (1072) - ENSG00000015520	TRUE	upstream_gene_variant	MODIFIER	NPC1L1	6.622	0.822649	5_prime_UTR_variant	MODIFIER	NPC1L1	5.167
7_18	2663	7	44581986	44542387	rs17725246	non_HDL_C	T	C	0.183064	0.021571	0.00268708	15.0029	0.0212034	0.00274602	13.9385	0.593792	SuSie	Total Cholesterol Minus HDL-C	mmol/L	Cholesterol		Composite	23401	23701	NPC1L1 (1072) - ENSG00000015520	NPC1L1 (1072) - ENSG00000015520	TRUE	upstream_gene_variant	MODIFIER	NPC1L1	6.622	0.822649	5_prime_UTR_variant	MODIFIER	NPC1L1	5.167
7_18	2664	7	44604120	44564521	7:44604120_AAAG_A	S_LDL_CE_pct	AAAG	A	0.422685	-0.0180321	0.00207762	17.3995	-0.0182199	0.00216179	16.4531	0.14184	SuSie	Cholesteryl Esters to Total Lipids in Small LDL percentage	%	Relative lipoprotein lipid concentrations	Small LDL ratios	Percentage	23626	23926	DDX56 (896) - ENSG00000136271	DDX56 (3261) - ENSG00000136271	TRUE	downstream_gene_variant	MODIFIER	DDX56	1.315	0.914383	3_prime_UTR_variant	MODIFIER	TMED4	7.202
7_18	2664	7	44604120	44564521	7:44604120_AAAG_A	S_LDL_PL_pct	AAAG	A	0.422685	0.0163203	0.0020688	14.5154	0.016717	0.00215961	14.0041	0.105735	SuSie	Phospholipids to Total Lipids in Small LDL percentage	%	Relative lipoprotein lipid concentrations	Small LDL ratios	Percentage	23624	23924	DDX56 (896) - ENSG00000136271	DDX56 (3261) - ENSG00000136271	TRUE	downstream_gene_variant	MODIFIER	DDX56	1.315	0.914383	3_prime_UTR_variant	MODIFIER	TMED4	7.202
7_18	2664	7	44661469	44621870	rs151027659	Gln	C	CA	0.404167	0.0200148	0.00214533	19.9729	0.017612	0.0022709	14.0546	0.0821088	SuSie	Glutamine	mmol/L	Amino acids		Non-derived	23461	23761	OGDH (15298) - ENSG00000105953	OGDH (2592) - ENSG00000105953	TRUE	intron_variant	MODIFIER	OGDH	1.408	0.92242	splice_polypyrimidine_tract_variant&splice_region_variant&intron_variant	LOW	DDX56	0.604
7_18	2664	7	44592494	44552895	rs217398	L_HDL_TG_pct	T	C	0.416808	-0.0172931	0.00195932	17.965	-0.015968	0.00212777	13.2094	0.222739	SuSie	Triglycerides to Total Lipids in Large HDL percentage	%	Relative lipoprotein lipid concentrations	Large HDL ratios	Percentage	23638	23938	NPC1L1 (11580) - ENSG00000015520	NPC1L1 (11580) - ENSG00000015520	TRUE	intergenic_variant	MODIFIER	-	3.309	0.93564	3_prime_UTR_variant	MODIFIER	TMED4	7.202
7_18	2664	7	44592494	44552895	rs217398	L_VLDL_C	T	C	0.416808	-0.0138058	0.0021387	9.96641	-0.0129992	0.00221533	8.3548	0.117342	SuSie	Cholesterol in Large VLDL	mmol/L	Lipoprotein subclasses	Large VLDL (average diameter 53.6 nm)	Composite	23498	23798	NPC1L1 (11580) - ENSG00000015520	NPC1L1 (11580) - ENSG00000015520	TRUE	intergenic_variant	MODIFIER	-	3.309	0.93564	3_prime_UTR_variant	MODIFIER	TMED4	7.202
7_18	2664	7	44592494	44552895	rs217398	L_VLDL_CE	T	C	0.416808	-0.0146614	0.00216669	10.8804	-0.0138725	0.00222936	9.31039	0.10136	SuSie	Cholesteryl Esters in Large VLDL	mmol/L	Lipoprotein subclasses	Large VLDL (average diameter 53.6 nm)	Non-derived	23499	23799	NPC1L1 (11580) - ENSG00000015520	NPC1L1 (11580) - ENSG00000015520	TRUE	intergenic_variant	MODIFIER	-	3.309	0.93564	3_prime_UTR_variant	MODIFIER	TMED4	7.202
7_18	2664	7	44592494	44552895	rs217398	M_HDL_CE_pct	T	C	0.416808	0.0137449	0.00204449	10.7492	0.0120616	0.00218983	7.43997	0.344161	SuSie	Cholesteryl Esters to Total Lipids in Medium HDL percentage	%	Relative lipoprotein lipid concentrations	Medium HDL ratios	Percentage	23641	23941	NPC1L1 (11580) - ENSG00000015520	NPC1L1 (11580) - ENSG00000015520	TRUE	intergenic_variant	MODIFIER	-	3.309	0.93564	3_prime_UTR_variant	MODIFIER	TMED4	7.202
7_18	2664	7	44592494	44552895	rs217398	M_HDL_C_pct	T	C	0.416808	0.0138204	0.00199191	11.4013	0.0122035	0.00215739	7.81111	0.441521	SuSie	Cholesterol to Total Lipids in Medium HDL percentage	%	Relative lipoprotein lipid concentrations	Medium HDL ratios	Percentage	23640	23940	NPC1L1 (11580) - ENSG00000015520	NPC1L1 (11580) - ENSG00000015520	TRUE	intergenic_variant	MODIFIER	-	3.309	0.93564	3_prime_UTR_variant	MODIFIER	TMED4	7.202
7_18	2664	7	44592494	44552895	rs217398	M_HDL_TG_pct	T	C	0.416808	-0.0168338	0.00200521	16.3318	-0.0149552	0.00217175	11.2414	0.342151	SuSie	Triglycerides to Total Lipids in Medium HDL percentage	%	Relative lipoprotein lipid concentrations	Medium HDL ratios	Percentage	23643	23943	NPC1L1 (11580) - ENSG00000015520	NPC1L1 (11580) - ENSG00000015520	TRUE	intergenic_variant	MODIFIER	-	3.309	0.93564	3_prime_UTR_variant	MODIFIER	TMED4	7.202
7_18	2664	7	44592494	44552895	rs217398	VLDL_FC	T	C	0.416808	-0.0143841	0.00218568	10.3306	-0.0136777	0.00223722	9.01125	0.104097	SuSie	Free Cholesterol in VLDL	mmol/L	Free cholesterol		Composite	23420	23720	NPC1L1 (11580) - ENSG00000015520	NPC1L1 (11580) - ENSG00000015520	TRUE	intergenic_variant	MODIFIER	-	3.309	0.93564	3_prime_UTR_variant	MODIFIER	TMED4	7.202
7_18	2664	7	44592494	44552895	rs217398	XL_VLDL_C	T	C	0.416808	-0.0144502	0.00213939	10.8433	-0.0136958	0.00221475	9.20346	0.139118	SuSie	Cholesterol in Very Large VLDL	mmol/L	Lipoprotein subclasses	Very large VLDL (average diameter 64 nm)	Composite	23491	23791	NPC1L1 (11580) - ENSG00000015520	NPC1L1 (11580) - ENSG00000015520	TRUE	intergenic_variant	MODIFIER	-	3.309	0.93564	3_prime_UTR_variant	MODIFIER	TMED4	7.202
7_18	2664	7	44592494	44552895	rs217398	XL_VLDL_CE	T	C	0.416808	-0.0146955	0.00216161	10.9755	-0.0139178	0.00222458	9.40412	0.121756	SuSie	Cholesteryl Esters in Very Large VLDL	mmol/L	Lipoprotein subclasses	Very large VLDL (average diameter 64 nm)	Non-derived	23492	23792	NPC1L1 (11580) - ENSG00000015520	NPC1L1 (11580) - ENSG00000015520	TRUE	intergenic_variant	MODIFIER	-	3.309	0.93564	3_prime_UTR_variant	MODIFIER	TMED4	7.202
7_18	2664	7	44592494	44552895	rs217398	XL_VLDL_FC	T	C	0.416808	-0.0139669	0.00211283	10.4168	-0.0132338	0.00220279	8.72519	0.13328	SuSie	Free Cholesterol in Very Large VLDL	mmol/L	Lipoprotein subclasses	Very large VLDL (average diameter 64 nm)	Non-derived	23493	23793	NPC1L1 (11580) - ENSG00000015520	NPC1L1 (11580) - ENSG00000015520	TRUE	intergenic_variant	MODIFIER	-	3.309	0.93564	3_prime_UTR_variant	MODIFIER	TMED4	7.202
7_18	2664	7	44592494	44552895	rs217398	XL_VLDL_PL	T	C	0.416808	-0.0133194	0.00209992	9.64668	-0.0120018	0.00219841	7.32035	0.125819	SuSie	Phospholipids in Very Large VLDL	mmol/L	Lipoprotein subclasses	Very large VLDL (average diameter 64 nm)	Non-derived	23490	23790	NPC1L1 (11580) - ENSG00000015520	NPC1L1 (11580) - ENSG00000015520	TRUE	intergenic_variant	MODIFIER	-	3.309	0.93564	3_prime_UTR_variant	MODIFIER	TMED4	7.202
7_18	2664	7	44592494	44552895	rs217398	XXL_VLDL_C	T	C	0.416808	-0.0138035	0.00208469	10.4486	-0.0128396	0.00219773	8.28776	0.103843	SuSie	Cholesterol in Chylomicrons and Extremely Large VLDL	mmol/L	Lipoprotein subclasses	Chylomicrons and extremely large VLDL (particle diameters from 75 nm upwards)	Composite	23484	23784	NPC1L1 (11580) - ENSG00000015520	NPC1L1 (11580) - ENSG00000015520	TRUE	intergenic_variant	MODIFIER	-	3.309	0.93564	3_prime_UTR_variant	MODIFIER	TMED4	7.202
7_18	2664	7	44592494	44552895	rs217398	XXL_VLDL_CE	T	C	0.416808	-0.0141231	0.00209328	10.8208	-0.0130836	0.00220007	8.56309	0.128181	SuSie	Cholesteryl Esters in Chylomicrons and Extremely Large VLDL	mmol/L	Lipoprotein subclasses	Chylomicrons and extremely large VLDL (particle diameters from 75 nm upwards)	Non-derived	23485	23785	NPC1L1 (11580) - ENSG00000015520	NPC1L1 (11580) - ENSG00000015520	TRUE	intergenic_variant	MODIFIER	-	3.309	0.93564	3_prime_UTR_variant	MODIFIER	TMED4	7.202
7_18	2664	7	44592494	44552895	rs217398	XXL_VLDL_FC	T	C	0.416808	-0.0130932	0.0020763	9.54324	-0.0121995	0.00219496	7.56373	0.0759413	SuSie	Free Cholesterol in Chylomicrons and Extremely Large VLDL	mmol/L	Lipoprotein subclasses	Chylomicrons and extremely large VLDL (particle diameters from 75 nm upwards)	Non-derived	23486	23786	NPC1L1 (11580) - ENSG00000015520	NPC1L1 (11580) - ENSG00000015520	TRUE	intergenic_variant	MODIFIER	-	3.309	0.93564	3_prime_UTR_variant	MODIFIER	TMED4	7.202
7_18	2664	7	44599142	44559543	rs530864646	XL_VLDL_PL_pct	C	CA	0.522457	-0.0165796	0.00211815	14.3027	-0.0148582	0.0021623	11.1964	0.0757376	SuSie	Phospholipids to Total Lipids in Very Large VLDL percentage	%	Relative lipoprotein lipid concentrations	Very large VLDL ratios	Percentage	23584	23884	DDX56 (5874) - ENSG00000136271	DDX56 (8239) - ENSG00000136271	TRUE	intergenic_variant	MODIFIER	-	1.589	0.860533	intron_variant	MODIFIER	DDX56	7.141
7_18	2664	7	44646763	44607164	rs732797	XXL_VLDL_L	G	A	0.553851	0.0121382	0.00200801	8.82533	0.0115454	0.00211328	7.33	0.0584696	SuSie	Total Lipids in Chylomicrons and Extremely Large VLDL	mmol/L	Lipoprotein subclasses	Chylomicrons and extremely large VLDL (particle diameters from 75 nm upwards)	Composite	23482	23782	OGDH (592) - ENSG00000105953	OGDH (525) - ENSG00000105953	TRUE	intron_variant	MODIFIER	OGDH	5.334	0.926528	3_prime_UTR_variant	MODIFIER	TMED4	7.202
7_18	2665	7	44683543	44643944	rs117615860	Gln	C	T	0.0550206	-0.029509	0.00450513	10.2403	-0.0253456	0.00476884	6.9714	0.122018	SuSie	Glutamine	mmol/L	Amino acids		Non-derived	23461	23761	OGDH (37372) - ENSG00000105953	OGDH (19482) - ENSG00000105953	TRUE	intron_variant	MODIFIER	OGDH	0.197	0.917542	intron_variant	MODIFIER	OGDH	0.019
7_18	2665	7	44695725	44656126	rs2268314	Ala	T	C	0.0676397	0.0306169	0.00405154	13.3842	0.0320112	0.00421705	13.4972	0.280402	SuSie	Alanine	mmol/L	Amino acids		Non-derived	23460	23760	OGDH (49554) - ENSG00000105953	OGDH (10495) - ENSG00000105953	TRUE	intron_variant	MODIFIER	OGDH	12.52	0.880351	intron_variant	MODIFIER	OGDH	0.019
7_18	2666	7	44801682	44762083	rs111363146	Omega_6_by_Omega_3	T	C	0.13784	0.0206953	0.00279702	12.8627	0.0202385	0.00298191	10.941	0.201733	SuSie	Omega-6 Fatty Acids to Omega-3 Fatty Acids ratio	ratio	Fatty acids	Fatty acid ratios	Ratio	23459	23759	ZMIZ2 (7795) - ENSG00000122515	ZMIZ2 (275) - ENSG00000122515	TRUE	intron_variant	MODIFIER	ZMIZ2	5.974	0.928964	intron_variant	MODIFIER	ZMIZ2	5.82
7_18	2666	7	44803907	44764308	rs139430652	DHA_pct	C	CA	0.138042	-0.0213443	0.00289134	12.8075	-0.0213918	0.00300856	11.9357	0.200613	SuSie	Docosahexaenoic Acid to Total Fatty Acids percentage	%	Fatty acids	Fatty acid ratios	Percentage	23457	23757	ZMIZ2 (5570) - ENSG00000122515	ZMIZ2 (619) - ENSG00000122515	TRUE	intron_variant	MODIFIER	ZMIZ2	4.621	0.924507	intron_variant	MODIFIER	ZMIZ2	5.82
7_18	2666	7	44803907	44764308	rs139430652	M_HDL_FC_pct	C	CA	0.138042	-0.0191405	0.00255252	13.1906	-0.0192775	0.00279123	11.3032	0.146247	SuSie	Free Cholesterol to Total Lipids in Medium HDL percentage	%	Relative lipoprotein lipid concentrations	Medium HDL ratios	Percentage	23642	23942	ZMIZ2 (5570) - ENSG00000122515	ZMIZ2 (619) - ENSG00000122515	TRUE	intron_variant	MODIFIER	ZMIZ2	4.621	0.924507	intron_variant	MODIFIER	ZMIZ2	5.82
7_18	2666	7	44803907	44764308	rs139430652	Phosphatidylc	C	CA	0.138042	-0.0180089	0.00279473	9.93376	-0.0181572	0.00292006	9.29784	0.123558	SuSie	Phosphatidylcholines	mmol/L	Other lipids		Non-derived	23437	23737	ZMIZ2 (5570) - ENSG00000122515	ZMIZ2 (619) - ENSG00000122515	TRUE	intron_variant	MODIFIER	ZMIZ2	4.621	0.924507	intron_variant	MODIFIER	ZMIZ2	5.82
7_18	2666	7	44790807	44751208	rs55812947	ApoA1	T	C	0.129703	-0.0196525	0.00272095	12.2927	-0.0198356	0.00291242	11.0121	0.113187	SuSie	Apolipoprotein A1	g/l	Apolipoproteins		Non-derived	23440	23740	ZMIZ2 (2627) - ENSG00000122515	ZMIZ2 (2246) - ENSG00000122515	TRUE	intron_variant	MODIFIER	ZMIZ2	5.82	1	intron_variant	MODIFIER	ZMIZ2	5.82
7_18	2666	7	44790807	44751208	rs55812947	HDL_C	T	C	0.129703	-0.0187144	0.00262066	12.0335	-0.0192765	0.00286303	10.7786	0.126048	SuSie	HDL Cholesterol	mmol/L	Cholesterol		Composite	23406	23706	ZMIZ2 (2627) - ENSG00000122515	ZMIZ2 (2246) - ENSG00000122515	TRUE	intron_variant	MODIFIER	ZMIZ2	5.82	1	intron_variant	MODIFIER	ZMIZ2	5.82
7_18	2666	7	44790807	44751208	rs55812947	HDL_CE	T	C	0.129703	-0.0175828	0.00263298	10.6155	-0.0182044	0.00287527	9.61401	0.118278	SuSie	Cholesteryl Esters in HDL	mmol/L	Cholesteryl esters		Composite	23418	23718	ZMIZ2 (2627) - ENSG00000122515	ZMIZ2 (2246) - ENSG00000122515	TRUE	intron_variant	MODIFIER	ZMIZ2	5.82	1	intron_variant	MODIFIER	ZMIZ2	5.82
7_18	2666	7	44790807	44751208	rs55812947	HDL_FC	T	C	0.129703	-0.0212676	0.0026025	15.518	-0.0215033	0.00283168	13.507	0.136571	SuSie	Free Cholesterol in HDL	mmol/L	Free cholesterol		Composite	23422	23722	ZMIZ2 (2627) - ENSG00000122515	ZMIZ2 (2246) - ENSG00000122515	TRUE	intron_variant	MODIFIER	ZMIZ2	5.82	1	intron_variant	MODIFIER	ZMIZ2	5.82
7_18	2666	7	44790807	44751208	rs55812947	HDL_L	T	C	0.129703	-0.0208091	0.00264683	14.4222	-0.021005	0.00286085	12.6769	0.135586	SuSie	Total Lipids in HDL	mmol/L	Total lipids		Composite	23426	23726	ZMIZ2 (2627) - ENSG00000122515	ZMIZ2 (2246) - ENSG00000122515	TRUE	intron_variant	MODIFIER	ZMIZ2	5.82	1	intron_variant	MODIFIER	ZMIZ2	5.82
7_18	2666	7	44790807	44751208	rs55812947	HDL_PL	T	C	0.129703	-0.0212159	0.00267388	14.6751	-0.0212971	0.00287232	12.9129	0.134925	SuSie	Phospholipids in HDL	mmol/L	Phospholipids		Composite	23414	23714	ZMIZ2 (2627) - ENSG00000122515	ZMIZ2 (2246) - ENSG00000122515	TRUE	intron_variant	MODIFIER	ZMIZ2	5.82	1	intron_variant	MODIFIER	ZMIZ2	5.82
7_18	2666	7	44790807	44751208	rs55812947	HDL_size	T	C	0.129703	-0.0184835	0.00257584	12.1431	-0.0184663	0.00285486	10.0036	0.119094	SuSie	Average Diameter for HDL Particles	nm	Lipoprotein particle sizes		Non-derived	23433	23733	ZMIZ2 (2627) - ENSG00000122515	ZMIZ2 (2246) - ENSG00000122515	TRUE	intron_variant	MODIFIER	ZMIZ2	5.82	1	intron_variant	MODIFIER	ZMIZ2	5.82
7_18	2666	7	44790807	44751208	rs55812947	L_HDL_C	T	C	0.129703	-0.0176938	0.00255878	11.3297	-0.0191614	0.00285151	10.7393	0.122681	SuSie	Cholesterol in Large HDL	mmol/L	Lipoprotein subclasses	Large HDL (average diameter 12.1 nm)	Composite	23561	23861	ZMIZ2 (2627) - ENSG00000122515	ZMIZ2 (2246) - ENSG00000122515	TRUE	intron_variant	MODIFIER	ZMIZ2	5.82	1	intron_variant	MODIFIER	ZMIZ2	5.82
7_18	2666	7	44790807	44751208	rs55812947	L_HDL_CE	T	C	0.129703	-0.0169563	0.00257027	10.3774	-0.0185288	0.00286472	10.0023	0.115472	SuSie	Cholesteryl Esters in Large HDL	mmol/L	Lipoprotein subclasses	Large HDL (average diameter 12.1 nm)	Non-derived	23562	23862	ZMIZ2 (2627) - ENSG00000122515	ZMIZ2 (2246) - ENSG00000122515	TRUE	intron_variant	MODIFIER	ZMIZ2	5.82	1	intron_variant	MODIFIER	ZMIZ2	5.82
7_18	2666	7	44790807	44751208	rs55812947	L_HDL_FC	T	C	0.129703	-0.0194566	0.00255446	13.5847	-0.0195862	0.00282853	11.3584	0.134557	SuSie	Free Cholesterol in Large HDL	mmol/L	Lipoprotein subclasses	Large HDL (average diameter 12.1 nm)	Non-derived	23563	23863	ZMIZ2 (2627) - ENSG00000122515	ZMIZ2 (2246) - ENSG00000122515	TRUE	intron_variant	MODIFIER	ZMIZ2	5.82	1	intron_variant	MODIFIER	ZMIZ2	5.82
7_18	2666	7	44790807	44751208	rs55812947	L_HDL_L	T	C	0.129703	-0.0197846	0.00255043	14.062	-0.0200025	0.00282821	11.8171	0.141037	SuSie	Total Lipids in Large HDL	mmol/L	Lipoprotein subclasses	Large HDL (average diameter 12.1 nm)	Composite	23559	23859	ZMIZ2 (2627) - ENSG00000122515	ZMIZ2 (2246) - ENSG00000122515	TRUE	intron_variant	MODIFIER	ZMIZ2	5.82	1	intron_variant	MODIFIER	ZMIZ2	5.82
7_18	2666	7	44790807	44751208	rs55812947	L_HDL_P	T	C	0.129703	-0.0191192	0.00253713	13.3138	-0.0192539	0.00281967	11.0656	0.136274	SuSie	Concentration of Large HDL Particles	mmol/L	Lipoprotein subclasses	Large HDL (average diameter 12.1 nm)	Non-derived	23558	23858	ZMIZ2 (2627) - ENSG00000122515	ZMIZ2 (2246) - ENSG00000122515	TRUE	intron_variant	MODIFIER	ZMIZ2	5.82	1	intron_variant	MODIFIER	ZMIZ2	5.82
7_18	2666	7	44790807	44751208	rs55812947	L_HDL_PL	T	C	0.129703	-0.0205942	0.00255873	15.0771	-0.0208351	0.00282408	12.7922	0.142638	SuSie	Phospholipids in Large HDL	mmol/L	Lipoprotein subclasses	Large HDL (average diameter 12.1 nm)	Non-derived	23560	23860	ZMIZ2 (2627) - ENSG00000122515	ZMIZ2 (2246) - ENSG00000122515	TRUE	intron_variant	MODIFIER	ZMIZ2	5.82	1	intron_variant	MODIFIER	ZMIZ2	5.82
7_18	2666	7	44790807	44751208	rs55812947	M_HDL_FC	T	C	0.129703	-0.0205944	0.00269283	13.6896	-0.0208546	0.00288973	12.2731	0.123414	SuSie	Free Cholesterol in Medium HDL	mmol/L	Lipoprotein subclasses	Medium HDL (average diameter 10.9 nm)	Non-derived	23570	23870	ZMIZ2 (2627) - ENSG00000122515	ZMIZ2 (2246) - ENSG00000122515	TRUE	intron_variant	MODIFIER	ZMIZ2	5.82	1	intron_variant	MODIFIER	ZMIZ2	5.82
7_18	2666	7	44781357	44741758	rs73109456	XL_HDL_C	G	C	0.127546	-0.015265	0.00269967	7.8058	-0.0161543	0.00294558	7.38144	0.109788	SuSie	Cholesterol in Very Large HDL	mmol/L	Lipoprotein subclasses	Very large HDL (average diameter 14.3 nm)	Composite	23554	23854	ZMIZ2 (6823) - ENSG00000122515	ZMIZ2 (6823) - ENSG00000122515	TRUE	intergenic_variant	MODIFIER	-	1.479	0.976249	intron_variant	MODIFIER	ZMIZ2	5.82
7_18	2666	7	44781357	44741758	rs73109456	XL_HDL_FC_pct	G	C	0.127546	0.0189065	0.00259923	12.4567	0.0184182	0.0028403	10.0502	0.120976	SuSie	Free Cholesterol to Total Lipids in Very Large HDL percentage	%	Relative lipoprotein lipid concentrations	Very large HDL ratios	Percentage	23632	23932	ZMIZ2 (6823) - ENSG00000122515	ZMIZ2 (6823) - ENSG00000122515	TRUE	intergenic_variant	MODIFIER	-	1.479	0.976249	intron_variant	MODIFIER	ZMIZ2	5.82
7_18	2666	7	44781357	44741758	rs73109456	XL_HDL_PL	G	C	0.127546	-0.017141	0.00267291	9.84518	-0.0176707	0.00291998	8.84326	0.149189	SuSie	Phospholipids in Very Large HDL	mmol/L	Lipoprotein subclasses	Very large HDL (average diameter 14.3 nm)	Non-derived	23553	23853	ZMIZ2 (6823) - ENSG00000122515	ZMIZ2 (6823) - ENSG00000122515	TRUE	intergenic_variant	MODIFIER	-	1.479	0.976249	intron_variant	MODIFIER	ZMIZ2	5.82
7_18	2666	7	44803944	44764345	rs79784917	DHA	G	T	0.137841	-0.0257584	0.00280797	19.3384	-0.0256898	0.00296179	17.3772	0.266296	SuSie	Docosahexaenoic Acid	mmol/L	Fatty acids		Non-derived	23450	23750	ZMIZ2 (5533) - ENSG00000122515	ZMIZ2 (656) - ENSG00000122515	TRUE	intron_variant	MODIFIER	ZMIZ2	0.821	0.928654	intron_variant	MODIFIER	ZMIZ2	5.82
7_18	2666	7	44803944	44764345	rs79784917	Omega_3	G	T	0.137841	-0.0221434	0.00280411	14.5433	-0.0218675	0.00300248	12.4859	0.204783	SuSie	Omega-3 Fatty Acids	mmol/L	Fatty acids		Non-derived	23444	23744	ZMIZ2 (5533) - ENSG00000122515	ZMIZ2 (656) - ENSG00000122515	TRUE	intron_variant	MODIFIER	ZMIZ2	0.821	0.928654	intron_variant	MODIFIER	ZMIZ2	5.82
7_18	2666	7	44803944	44764345	rs79784917	Omega_3_pct	G	T	0.137841	-0.0220316	0.0027946	14.4976	-0.0214176	0.00298248	12.1596	0.23727	SuSie	Omega-3 Fatty Acids to Total Fatty Acids percentage	%	Fatty acids	Fatty acid ratios	Percentage	23451	23751	ZMIZ2 (5533) - ENSG00000122515	ZMIZ2 (656) - ENSG00000122515	TRUE	intron_variant	MODIFIER	ZMIZ2	0.821	0.928654	intron_variant	MODIFIER	ZMIZ2	5.82
7_18	2667	7	44873125	44833526	rs12155039	Lactate	C	A	0.434987	-0.0153358	0.00211316	12.4034	-0.0150602	0.00213792	11.729	0.0975874	SuSie	Lactate	mmol/L	Glycolysis related metabolites		Non-derived	23471	23771	H2AFV (6735) - ENSG00000105968	H2AFV (14495) - ENSG00000105968	TRUE	downstream_gene_variant	MODIFIER	H2AFV	0.162	0.992875	3_prime_UTR_variant	MODIFIER	H2AFV	3.162
7_18	2668	7	44819240	44779641	rs112942650	S_HDL_FC	A	T	0.0760124	-0.0223393	0.00380394	8.36775	-0.0219261	0.00394847	7.55152	0.047554	SuSie	Free Cholesterol in Small HDL	mmol/L	Lipoprotein subclasses	Small HDL (average diameter 8.7 nm)	Non-derived	23577	23877	ZMIZ2 (9763) - ENSG00000122515	ZMIZ2 (13897) - ENSG00000122515	TRUE	intergenic_variant	MODIFIER	-	0.513	0.914923	3_prime_UTR_variant	MODIFIER	ZMIZ2	4.259
7_18	2668	7	44817728	44778129	rs55935340	Citrate	A	G	0.0759135	0.0307092	0.00380893	15.1261	0.0323099	0.0039416	15.6077	0.0651313	SuSie	Citrate	mmol/L	Glycolysis related metabolites		Non-derived	23473	23773	ZMIZ2 (8251) - ENSG00000122515	ZMIZ2 (12385) - ENSG00000122515	TRUE	intergenic_variant	MODIFIER	-	6.801	0.919643	3_prime_UTR_variant	MODIFIER	ZMIZ2	4.259
7_18	2668	7	44811221	44771622	rs73109480	M_HDL_C	C	T	0.071091	-0.0242991	0.00359678	10.8475	-0.0252996	0.00384856	10.3089	0.0831626	SuSie	Cholesterol in Medium HDL	mmol/L	Lipoprotein subclasses	Medium HDL (average diameter 10.9 nm)	Composite	23568	23868	ZMIZ2 (1744) - ENSG00000122515	ZMIZ2 (5878) - ENSG00000122515	TRUE	downstream_gene_variant	MODIFIER	ZMIZ2	0.078	0.995038	3_prime_UTR_variant	MODIFIER	ZMIZ2	4.259
7_18	2668	7	44811221	44771622	rs73109480	M_HDL_CE	C	T	0.071091	-0.023658	0.00361933	10.201	-0.0247566	0.00386781	9.81014	0.103471	SuSie	Cholesteryl Esters in Medium HDL	mmol/L	Lipoprotein subclasses	Medium HDL (average diameter 10.9 nm)	Non-derived	23569	23869	ZMIZ2 (1744) - ENSG00000122515	ZMIZ2 (5878) - ENSG00000122515	TRUE	downstream_gene_variant	MODIFIER	ZMIZ2	0.078	0.995038	3_prime_UTR_variant	MODIFIER	ZMIZ2	4.259
7_18	2668	7	44811221	44771622	rs73109480	M_HDL_L	C	T	0.071091	-0.0266693	0.00364104	12.6206	-0.0269883	0.0038662	11.5311	0.211216	SuSie	Total Lipids in Medium HDL	mmol/L	Lipoprotein subclasses	Medium HDL (average diameter 10.9 nm)	Composite	23566	23866	ZMIZ2 (1744) - ENSG00000122515	ZMIZ2 (5878) - ENSG00000122515	TRUE	downstream_gene_variant	MODIFIER	ZMIZ2	0.078	0.995038	3_prime_UTR_variant	MODIFIER	ZMIZ2	4.259
7_18	2668	7	44811221	44771622	rs73109480	M_HDL_P	C	T	0.071091	-0.0253799	0.0035977	11.7613	-0.0258806	0.0038392	10.8031	0.11045	SuSie	Concentration of Medium HDL Particles	mmol/L	Lipoprotein subclasses	Medium HDL (average diameter 10.9 nm)	Non-derived	23565	23865	ZMIZ2 (1744) - ENSG00000122515	ZMIZ2 (5878) - ENSG00000122515	TRUE	downstream_gene_variant	MODIFIER	ZMIZ2	0.078	0.995038	3_prime_UTR_variant	MODIFIER	ZMIZ2	4.259
7_18	2668	7	44811221	44771622	rs73109480	M_HDL_PL	C	T	0.071091	-0.0274509	0.00367944	13.0649	-0.0276074	0.00389056	11.8907	0.248156	SuSie	Phospholipids in Medium HDL	mmol/L	Lipoprotein subclasses	Medium HDL (average diameter 10.9 nm)	Non-derived	23567	23867	ZMIZ2 (1744) - ENSG00000122515	ZMIZ2 (5878) - ENSG00000122515	TRUE	downstream_gene_variant	MODIFIER	ZMIZ2	0.078	0.995038	3_prime_UTR_variant	MODIFIER	ZMIZ2	4.259
7_19	2669	7	46507656	46468058	rs13237426	M_VLDL_CE_pct	T	C	0.0621839	-0.0257929	0.00393172	10.2698	-0.0253657	0.00416876	8.93258	0.0446722	SuSie	Cholesteryl Esters to Total Lipids in Medium VLDL percentage	%	Relative lipoprotein lipid concentrations	Medium VLDL ratios	Percentage	23596	23896	AC011294.3 (205727) - ENSG00000233539	AC011294.3 (229064) - ENSG00000233539	TRUE	intergenic_variant	MODIFIER	-	4.877	1	intergenic_variant	MODIFIER	-	4.877
7_19	2669	7	46507656	46468058	rs13237426	M_VLDL_C_pct	T	C	0.0621839	-0.0257351	0.00395744	10.1038	-0.0252174	0.00418435	8.77578	0.0460731	SuSie	Cholesterol to Total Lipids in Medium VLDL percentage	%	Relative lipoprotein lipid concentrations	Medium VLDL ratios	Percentage	23595	23895	AC011294.3 (205727) - ENSG00000233539	AC011294.3 (229064) - ENSG00000233539	TRUE	intergenic_variant	MODIFIER	-	4.877	1	intergenic_variant	MODIFIER	-	4.877
7_19	2669	7	46507656	46468058	rs13237426	M_VLDL_TG_pct	T	C	0.0621839	0.0258117	0.00398485	10.0302	0.0251711	0.00419709	8.69718	0.0391948	SuSie	Triglycerides to Total Lipids in Medium VLDL percentage	%	Relative lipoprotein lipid concentrations	Medium VLDL ratios	Percentage	23598	23898	AC011294.3 (205727) - ENSG00000233539	AC011294.3 (229064) - ENSG00000233539	TRUE	intergenic_variant	MODIFIER	-	4.877	1	intergenic_variant	MODIFIER	-	4.877
7_19	2669	7	46384199	46344601	rs34010729	L_HDL_PL_pct	G	GA	0.0871043	0.0227774	0.00349914	10.1224	0.0212668	0.00367234	8.15501	0.0206544	SuSie	Phospholipids to Total Lipids in Large HDL percentage	%	Relative lipoprotein lipid concentrations	Large HDL ratios	Percentage	23634	23934	AC011294.3 (329184) - ENSG00000233539	AC011294.3 (352521) - ENSG00000233539	TRUE	downstream_gene_variant	MODIFIER	AC092657.2	0.665	0.863366	intron_variant&non_coding_transcript_variant	MODIFIER	AC023669.1	0.905
7_19	2669	7	46458252	46418654	rs35944658	XL_HDL_FC	C	G	0.048816	-0.0300535	0.00442797	10.9419	-0.027165	0.00473763	8.00777	0.0411984	SuSie	Free Cholesterol in Very Large HDL	mmol/L	Lipoprotein subclasses	Very large HDL (average diameter 14.3 nm)	Non-derived	23556	23856	AC011294.3 (255131) - ENSG00000233539	AC011294.3 (278468) - ENSG00000233539	TRUE	intergenic_variant	MODIFIER	-	0.672	0.990103	intergenic_variant	MODIFIER	-	0.955
7_19	2669	7	46554551	46514953	rs71543921	L_HDL_C_pct	C	T	0.0457467	-0.0289548	0.0045285	9.79132	-0.0295339	0.00489945	8.77953	0.029506	SuSie	Cholesterol to Total Lipids in Large HDL percentage	%	Relative lipoprotein lipid concentrations	Large HDL ratios	Percentage	23635	23935	AC011294.3 (158832) - ENSG00000233539	AC011294.3 (182169) - ENSG00000233539	TRUE	intergenic_variant	MODIFIER	-	1.106	0.902219	intergenic_variant	MODIFIER	-	0.955
7_19	2669	7	46554551	46514953	rs71543921	XL_HDL_C	C	T	0.0457467	-0.029735	0.00436981	10.9944	-0.0285319	0.00475782	8.69606	0.0747178	SuSie	Cholesterol in Very Large HDL	mmol/L	Lipoprotein subclasses	Very large HDL (average diameter 14.3 nm)	Composite	23554	23854	AC011294.3 (158832) - ENSG00000233539	AC011294.3 (182169) - ENSG00000233539	TRUE	intergenic_variant	MODIFIER	-	1.106	0.902219	intergenic_variant	MODIFIER	-	0.955
7_19	2669	7	46554551	46514953	rs71543921	XL_HDL_CE	C	T	0.0457467	-0.0292899	0.00432305	10.9061	-0.0283705	0.00472893	8.70274	0.0689348	SuSie	Cholesteryl Esters in Very Large HDL	mmol/L	Lipoprotein subclasses	Very large HDL (average diameter 14.3 nm)	Non-derived	23555	23855	AC011294.3 (158832) - ENSG00000233539	AC011294.3 (182169) - ENSG00000233539	TRUE	intergenic_variant	MODIFIER	-	1.106	0.902219	intergenic_variant	MODIFIER	-	0.955
7_19	2669	7	46554551	46514953	rs71543921	XL_HDL_L	C	T	0.0457467	-0.0290425	0.00434425	10.6373	-0.0274762	0.00473029	8.20029	0.132303	SuSie	Total Lipids in Very Large HDL	mmol/L	Lipoprotein subclasses	Very large HDL (average diameter 14.3 nm)	Composite	23552	23852	AC011294.3 (158832) - ENSG00000233539	AC011294.3 (182169) - ENSG00000233539	TRUE	intergenic_variant	MODIFIER	-	1.106	0.902219	intergenic_variant	MODIFIER	-	0.955
7_19	2669	7	46554551	46514953	rs71543921	XL_HDL_P	C	T	0.0457467	-0.0283539	0.00438454	9.99956	-0.0264786	0.00475102	7.60174	0.0505682	SuSie	Concentration of Very Large HDL Particles	mmol/L	Lipoprotein subclasses	Very large HDL (average diameter 14.3 nm)	Non-derived	23551	23851	AC011294.3 (158832) - ENSG00000233539	AC011294.3 (182169) - ENSG00000233539	TRUE	intergenic_variant	MODIFIER	-	1.106	0.902219	intergenic_variant	MODIFIER	-	0.955
7_19	2669	7	46554551	46514953	rs71543921	XL_HDL_PL	C	T	0.0457467	-0.0287613	0.0043265	10.5263	-0.0272135	0.00471626	8.10098	0.243963	SuSie	Phospholipids in Very Large HDL	mmol/L	Lipoprotein subclasses	Very large HDL (average diameter 14.3 nm)	Non-derived	23553	23853	AC011294.3 (158832) - ENSG00000233539	AC011294.3 (182169) - ENSG00000233539	TRUE	intergenic_variant	MODIFIER	-	1.106	0.902219	intergenic_variant	MODIFIER	-	0.955
7_19	2670	7	46753684	46714086	rs700753	Creatinine	C	G	0.653583	0.018692	0.00182346	23.9308	0.0186406	0.00189044	22.2069	0.557451	SuSie	Creatinine	mmol/L	Fluid balance		Non-derived	23478	23778	AC011294.3 (40301) - ENSG00000233539	AC011294.3 (16964) - ENSG00000233539	TRUE	intron_variant&non_coding_transcript_variant	MODIFIER	AC011294.3	1.447	0.855459	intron_variant&non_coding_transcript_variant	MODIFIER	AC011294.3	0.006
7_2	2671	7	6478491	6438860	7:6478491_GATA_G	LA	GATA	G	0.241545	0.0163586	0.0024	11.029	0.0166417	0.00245555	10.9111	0.0651132	SuSie	Linoleic Acid	mmol/L	Fatty acids		Non-derived	23449	23749	KDELR2 (7093) - ENSG00000136240	DAGLB (9072) - ENSG00000164535	TRUE	intron_variant	MODIFIER	DAGLB	0.863	0.973007	missense_variant	MODERATE	DAGLB	6.973
7_2	2671	7	6456347	6416716	rs1055428	M_HDL_L	G	T	0.240349	0.0177597	0.00218245	15.3942	0.0171867	0.00231738	12.9189	0.113686	SuSie	Total Lipids in Medium HDL	mmol/L	Lipoprotein subclasses	Medium HDL (average diameter 10.9 nm)	Composite	23566	23866	DAGLB (7590) - ENSG00000164535	DAGLB (5) - ENSG00000164535	TRUE	synonymous_variant	LOW	DAGLB	0.005	0.983717	missense_variant	MODERATE	DAGLB	6.973
7_2	2671	7	6456347	6416716	rs1055428	M_HDL_P	G	T	0.240349	0.0196744	0.00215648	19.138	0.0191534	0.00230115	16.067	0.12811	SuSie	Concentration of Medium HDL Particles	mmol/L	Lipoprotein subclasses	Medium HDL (average diameter 10.9 nm)	Non-derived	23565	23865	DAGLB (7590) - ENSG00000164535	DAGLB (5) - ENSG00000164535	TRUE	synonymous_variant	LOW	DAGLB	0.005	0.983717	missense_variant	MODERATE	DAGLB	6.973
7_2	2671	7	6456347	6416716	rs1055428	M_HDL_PL	G	T	0.240349	0.0163793	0.00220547	12.9533	0.0157234	0.00233201	10.807	0.0996308	SuSie	Phospholipids in Medium HDL	mmol/L	Lipoprotein subclasses	Medium HDL (average diameter 10.9 nm)	Non-derived	23567	23867	DAGLB (7590) - ENSG00000164535	DAGLB (5) - ENSG00000164535	TRUE	synonymous_variant	LOW	DAGLB	0.005	0.983717	missense_variant	MODERATE	DAGLB	6.973
7_2	2671	7	6456347	6416716	rs1055428	S_HDL_P	G	T	0.240349	0.015541	0.00240849	9.95883	0.0158908	0.00249958	9.68737	0.0493952	SuSie	Concentration of Small HDL Particles	mmol/L	Lipoprotein subclasses	Small HDL (average diameter 8.7 nm)	Non-derived	23572	23872	DAGLB (7590) - ENSG00000164535	DAGLB (5) - ENSG00000164535	TRUE	synonymous_variant	LOW	DAGLB	0.005	0.983717	missense_variant	MODERATE	DAGLB	6.973
7_2	2671	7	6456347	6416716	rs1055428	XS_VLDL_PL_pct	G	T	0.240349	-0.0281291	0.00232259	33.0349	-0.0296971	0.00243353	33.5195	0.150512	SuSie	Phospholipids to Total Lipids in Very Small VLDL percentage	%	Relative lipoprotein lipid concentrations	Very small VLDL ratios	Percentage	23604	23904	DAGLB (7590) - ENSG00000164535	DAGLB (5) - ENSG00000164535	TRUE	synonymous_variant	LOW	DAGLB	0.005	0.983717	missense_variant	MODERATE	DAGLB	6.973
7_2	2671	7	6428798	6389167	rs11763354	L_VLDL_FC_pct	A	T	0.244116	-0.0160871	0.00239346	10.7444	-0.0155084	0.00248468	9.36302	0.0928653	SuSie	Free Cholesterol to Total Lipids in Large VLDL percentage	%	Relative lipoprotein lipid concentrations	Large VLDL ratios	Percentage	23592	23892	RAC1 (14644) - ENSG00000136238	RAC1 (2291) - ENSG00000136238	TRUE	intron_variant	MODIFIER	RAC1	2.301	0.945892	missense_variant	MODERATE	DAGLB	6.973
7_2	2671	7	6461914	6422283	rs12532493	L_LDL_PL_pct	C	A	0.242816	-0.0192212	0.00237556	15.2287	-0.0182457	0.00248746	12.6537	0.0458686	SuSie	Phospholipids to Total Lipids in Large LDL percentage	%	Relative lipoprotein lipid concentrations	Large LDL ratios	Percentage	23614	23914	DAGLB (13157) - ENSG00000164535	DAGLB (520) - ENSG00000164535	TRUE	intron_variant	MODIFIER	DAGLB	0.781	0.974086	missense_variant	MODERATE	DAGLB	6.973
7_2	2671	7	6446780	6407149	rs12702504	L_HDL_TG	T	A	0.272663	0.018694	0.0021685	17.1768	0.0180948	0.00235169	13.8463	0.0640309	SuSie	Triglycerides in Large HDL	mmol/L	Lipoprotein subclasses	Large HDL (average diameter 12.1 nm)	Non-derived	23564	23864	DAGLB (1977) - ENSG00000164535	RAC1 (5531) - ENSG00000136238	TRUE	downstream_gene_variant	MODIFIER	DAGLB	0.017	0.875916	missense_variant	MODERATE	DAGLB	6.973
7_2	2671	7	6485196	6445565	rs12702510	M_HDL_PL_pct	C	T	0.701529	0.0189855	0.00209468	18.8992	0.0184004	0.00225027	15.5349	0.501724	SuSie	Phospholipids to Total Lipids in Medium HDL percentage	%	Relative lipoprotein lipid concentrations	Medium HDL ratios	Percentage	23639	23939	KDELR2 (388) - ENSG00000136240	DAGLB (2367) - ENSG00000164535	TRUE	intron_variant	MODIFIER	DAGLB	0.772	0.807297	intron_variant	MODIFIER	DAGLB	0.705
7_2	2671	7	6456091	6416460	rs13235365	L_LDL_CE_pct	C	T	0.276861	0.0241876	0.0023352	24.4139	0.0244053	0.00239861	23.5873	0.0982105	SuSie	Cholesteryl Esters to Total Lipids in Large LDL percentage	%	Relative lipoprotein lipid concentrations	Large LDL ratios	Percentage	23616	23916	DAGLB (7334) - ENSG00000164535	DAGLB (251) - ENSG00000164535	TRUE	intron_variant	MODIFIER	DAGLB	0.627	0.806515	missense_variant	MODERATE	DAGLB	6.973
7_2	2671	7	6456091	6416460	rs13235365	L_LDL_C_pct	C	T	0.276861	0.0244918	0.00221254	27.7539	0.0250726	0.00232196	26.4504	0.933412	SuSie	Cholesterol to Total Lipids in Large LDL percentage	%	Relative lipoprotein lipid concentrations	Large LDL ratios	Percentage	23615	23915	DAGLB (7334) - ENSG00000164535	DAGLB (251) - ENSG00000164535	TRUE	intron_variant	MODIFIER	DAGLB	0.627	0.806515	missense_variant	MODERATE	DAGLB	6.973
7_2	2671	7	6456091	6416460	rs13235365	L_LDL_TG_pct	C	T	0.276861	-0.016768	0.00218612	13.7652	-0.0180814	0.00232885	14.0841	0.52278	SuSie	Triglycerides to Total Lipids in Large LDL percentage	%	Relative lipoprotein lipid concentrations	Large LDL ratios	Percentage	23618	23918	DAGLB (7334) - ENSG00000164535	DAGLB (251) - ENSG00000164535	TRUE	intron_variant	MODIFIER	DAGLB	0.627	0.806515	missense_variant	MODERATE	DAGLB	6.973
7_2	2671	7	6456091	6416460	rs13235365	M_HDL_CE	C	T	0.276861	0.0168993	0.00207841	15.3704	0.0164106	0.00222105	12.8281	0.130555	SuSie	Cholesteryl Esters in Medium HDL	mmol/L	Lipoprotein subclasses	Medium HDL (average diameter 10.9 nm)	Non-derived	23569	23869	DAGLB (7334) - ENSG00000164535	DAGLB (251) - ENSG00000164535	TRUE	intron_variant	MODIFIER	DAGLB	0.627	0.806515	missense_variant	MODERATE	DAGLB	6.973
7_2	2671	7	6456091	6416460	rs13235365	M_LDL_C_pct	C	T	0.276861	0.0176658	0.00234006	13.3589	0.018322	0.00238734	13.7793	0.178581	SuSie	Cholesterol to Total Lipids in Medium LDL percentage	%	Relative lipoprotein lipid concentrations	Medium LDL ratios	Percentage	23620	23920	DAGLB (7334) - ENSG00000164535	DAGLB (251) - ENSG00000164535	TRUE	intron_variant	MODIFIER	DAGLB	0.627	0.806515	missense_variant	MODERATE	DAGLB	6.973
7_2	2671	7	6470622	6430991	rs34421596	ApoA1	G	C	0.255654	0.021046	0.00209724	22.9712	0.0203492	0.00224474	18.904	0.164137	SuSie	Apolipoprotein A1	g/l	Apolipoproteins		Non-derived	23440	23740	KDELR2 (14962) - ENSG00000136240	DAGLB (8188) - ENSG00000164535	TRUE	intron_variant	MODIFIER	DAGLB	1.645	0.859974	missense_variant	MODERATE	DAGLB	6.973
7_2	2671	7	6470622	6430991	rs34421596	HDL_C	G	C	0.255654	0.019571	0.00201994	21.4734	0.0189476	0.00220668	17.0458	0.544671	SuSie	HDL Cholesterol	mmol/L	Cholesterol		Composite	23406	23706	KDELR2 (14962) - ENSG00000136240	DAGLB (8188) - ENSG00000164535	TRUE	intron_variant	MODIFIER	DAGLB	1.645	0.859974	missense_variant	MODERATE	DAGLB	6.973
7_2	2671	7	6470622	6430991	rs34421596	HDL_CE	G	C	0.255654	0.0193556	0.00202944	20.8345	0.0186771	0.00221612	16.4521	0.430192	SuSie	Cholesteryl Esters in HDL	mmol/L	Cholesteryl esters		Composite	23418	23718	KDELR2 (14962) - ENSG00000136240	DAGLB (8188) - ENSG00000164535	TRUE	intron_variant	MODIFIER	DAGLB	1.645	0.859974	missense_variant	MODERATE	DAGLB	6.973
7_2	2671	7	6470622	6430991	rs34421596	HDL_FC	G	C	0.255654	0.019492	0.00200594	21.5938	0.0190092	0.00218255	17.5145	0.550626	SuSie	Free Cholesterol in HDL	mmol/L	Free cholesterol		Composite	23422	23722	KDELR2 (14962) - ENSG00000136240	DAGLB (8188) - ENSG00000164535	TRUE	intron_variant	MODIFIER	DAGLB	1.645	0.859974	missense_variant	MODERATE	DAGLB	6.973
7_2	2671	7	6470622	6430991	rs34421596	HDL_L	G	C	0.255654	0.0195006	0.00204011	20.9232	0.0188387	0.00220503	16.8839	0.241124	SuSie	Total Lipids in HDL	mmol/L	Total lipids		Composite	23426	23726	KDELR2 (14962) - ENSG00000136240	DAGLB (8188) - ENSG00000164535	TRUE	intron_variant	MODIFIER	DAGLB	1.645	0.859974	missense_variant	MODERATE	DAGLB	6.973
7_2	2671	7	6470622	6430991	rs34421596	HDL_P	G	C	0.255654	0.0222202	0.00216525	23.9815	0.0216583	0.00228816	20.5317	0.169146	SuSie	Concentration of HDL Particles	mmol/L	Lipoprotein particle concentrations		Composite	23430	23730	KDELR2 (14962) - ENSG00000136240	DAGLB (8188) - ENSG00000164535	TRUE	intron_variant	MODIFIER	DAGLB	1.645	0.859974	missense_variant	MODERATE	DAGLB	6.973
7_2	2671	7	6470622	6430991	rs34421596	HDL_PL	G	C	0.255654	0.018047	0.00206096	17.6964	0.0173399	0.0022139	14.3185	0.119267	SuSie	Phospholipids in HDL	mmol/L	Phospholipids		Composite	23414	23714	KDELR2 (14962) - ENSG00000136240	DAGLB (8188) - ENSG00000164535	TRUE	intron_variant	MODIFIER	DAGLB	1.645	0.859974	missense_variant	MODERATE	DAGLB	6.973
7_2	2671	7	6470622	6430991	rs34421596	HDL_size	G	C	0.255654	0.0133527	0.0019854	10.7569	0.0125935	0.00220048	7.98009	0.284226	SuSie	Average Diameter for HDL Particles	nm	Lipoprotein particle sizes		Non-derived	23433	23733	KDELR2 (14962) - ENSG00000136240	DAGLB (8188) - ENSG00000164535	TRUE	intron_variant	MODIFIER	DAGLB	1.645	0.859974	missense_variant	MODERATE	DAGLB	6.973
7_2	2671	7	6470622	6430991	rs34421596	L_HDL_C	G	C	0.255654	0.0152139	0.00197224	13.9138	0.0145696	0.00219304	10.5136	0.496193	SuSie	Cholesterol in Large HDL	mmol/L	Lipoprotein subclasses	Large HDL (average diameter 12.1 nm)	Composite	23561	23861	KDELR2 (14962) - ENSG00000136240	DAGLB (8188) - ENSG00000164535	TRUE	intron_variant	MODIFIER	DAGLB	1.645	0.859974	missense_variant	MODERATE	DAGLB	6.973
7_2	2671	7	6470622	6430991	rs34421596	L_HDL_CE	G	C	0.255654	0.0153592	0.0019811	14.0465	0.0146946	0.0022032	10.5906	0.489925	SuSie	Cholesteryl Esters in Large HDL	mmol/L	Lipoprotein subclasses	Large HDL (average diameter 12.1 nm)	Non-derived	23562	23862	KDELR2 (14962) - ENSG00000136240	DAGLB (8188) - ENSG00000164535	TRUE	intron_variant	MODIFIER	DAGLB	1.645	0.859974	missense_variant	MODERATE	DAGLB	6.973
7_2	2671	7	6470622	6430991	rs34421596	L_HDL_FC	G	C	0.255654	0.0144816	0.00196891	12.7196	0.0139084	0.00218019	9.74984	0.441296	SuSie	Free Cholesterol in Large HDL	mmol/L	Lipoprotein subclasses	Large HDL (average diameter 12.1 nm)	Non-derived	23563	23863	KDELR2 (14962) - ENSG00000136240	DAGLB (8188) - ENSG00000164535	TRUE	intron_variant	MODIFIER	DAGLB	1.645	0.859974	missense_variant	MODERATE	DAGLB	6.973
7_2	2671	7	6470622	6430991	rs34421596	L_HDL_L	G	C	0.255654	0.0155106	0.00196581	14.5205	0.0148631	0.00217993	11.0346	0.452028	SuSie	Total Lipids in Large HDL	mmol/L	Lipoprotein subclasses	Large HDL (average diameter 12.1 nm)	Composite	23559	23859	KDELR2 (14962) - ENSG00000136240	DAGLB (8188) - ENSG00000164535	TRUE	intron_variant	MODIFIER	DAGLB	1.645	0.859974	missense_variant	MODERATE	DAGLB	6.973
7_2	2671	7	6470622	6430991	rs34421596	L_HDL_P	G	C	0.255654	0.0172016	0.00195556	17.8494	0.0165082	0.00217331	13.5138	0.52172	SuSie	Concentration of Large HDL Particles	mmol/L	Lipoprotein subclasses	Large HDL (average diameter 12.1 nm)	Non-derived	23558	23858	KDELR2 (14962) - ENSG00000136240	DAGLB (8188) - ENSG00000164535	TRUE	intron_variant	MODIFIER	DAGLB	1.645	0.859974	missense_variant	MODERATE	DAGLB	6.973
7_2	2671	7	6470622	6430991	rs34421596	L_HDL_PL	G	C	0.255654	0.014816	0.0019722	13.2363	0.0141512	0.00217677	10.0977	0.359351	SuSie	Phospholipids in Large HDL	mmol/L	Lipoprotein subclasses	Large HDL (average diameter 12.1 nm)	Non-derived	23560	23860	KDELR2 (14962) - ENSG00000136240	DAGLB (8188) - ENSG00000164535	TRUE	intron_variant	MODIFIER	DAGLB	1.645	0.859974	missense_variant	MODERATE	DAGLB	6.973
7_2	2671	7	6470622	6430991	rs34421596	L_HDL_PL_pct	G	C	0.255654	-0.0153521	0.00225671	10.9891	-0.0152101	0.00236838	9.87121	0.276115	SuSie	Phospholipids to Total Lipids in Large HDL percentage	%	Relative lipoprotein lipid concentrations	Large HDL ratios	Percentage	23634	23934	KDELR2 (14962) - ENSG00000136240	DAGLB (8188) - ENSG00000164535	TRUE	intron_variant	MODIFIER	DAGLB	1.645	0.859974	missense_variant	MODERATE	DAGLB	6.973
7_2	2671	7	6470622	6430991	rs34421596	M_HDL_C	G	C	0.255654	0.0178896	0.00211292	16.598	0.0171747	0.00226077	13.517	0.144344	SuSie	Cholesterol in Medium HDL	mmol/L	Lipoprotein subclasses	Medium HDL (average diameter 10.9 nm)	Composite	23568	23868	KDELR2 (14962) - ENSG00000136240	DAGLB (8188) - ENSG00000164535	TRUE	intron_variant	MODIFIER	DAGLB	1.645	0.859974	missense_variant	MODERATE	DAGLB	6.973
7_2	2671	7	6470622	6430991	rs34421596	M_HDL_FC	G	C	0.255654	0.0194333	0.00207557	20.1101	0.018775	0.00222729	16.4583	0.199734	SuSie	Free Cholesterol in Medium HDL	mmol/L	Lipoprotein subclasses	Medium HDL (average diameter 10.9 nm)	Non-derived	23570	23870	KDELR2 (14962) - ENSG00000136240	DAGLB (8188) - ENSG00000164535	TRUE	intron_variant	MODIFIER	DAGLB	1.645	0.859974	missense_variant	MODERATE	DAGLB	6.973
7_2	2671	7	6470622	6430991	rs34421596	M_HDL_FC_pct	G	C	0.255654	0.0205612	0.00201201	23.7888	0.0202128	0.00220008	19.3932	0.928389	SuSie	Free Cholesterol to Total Lipids in Medium HDL percentage	%	Relative lipoprotein lipid concentrations	Medium HDL ratios	Percentage	23642	23942	KDELR2 (14962) - ENSG00000136240	DAGLB (8188) - ENSG00000164535	TRUE	intron_variant	MODIFIER	DAGLB	1.645	0.859974	missense_variant	MODERATE	DAGLB	6.973
7_2	2671	7	6470622	6430991	rs34421596	S_HDL_FC_pct	G	C	0.255654	0.0147276	0.00219889	10.6743	0.0143505	0.00235888	8.92959	0.390177	SuSie	Free Cholesterol to Total Lipids in Small HDL percentage	%	Relative lipoprotein lipid concentrations	Small HDL ratios	Percentage	23647	23947	KDELR2 (14962) - ENSG00000136240	DAGLB (8188) - ENSG00000164535	TRUE	intron_variant	MODIFIER	DAGLB	1.645	0.859974	missense_variant	MODERATE	DAGLB	6.973
7_2	2671	7	6470622	6430991	rs34421596	Total_P	G	C	0.255654	0.0225435	0.00218859	24.1542	0.0222371	0.00229649	21.4465	0.248772	SuSie	Total Concentration of Lipoprotein Particles	mmol/L	Lipoprotein particle concentrations		Composite	23427	23727	KDELR2 (14962) - ENSG00000136240	DAGLB (8188) - ENSG00000164535	TRUE	intron_variant	MODIFIER	DAGLB	1.645	0.859974	missense_variant	MODERATE	DAGLB	6.973
7_2	2671	7	6470622	6430991	rs34421596	XL_HDL_FC_pct	G	C	0.255654	-0.0141657	0.00199245	11.9344	-0.0132079	0.00217726	8.88269	0.503263	SuSie	Free Cholesterol to Total Lipids in Very Large HDL percentage	%	Relative lipoprotein lipid concentrations	Very large HDL ratios	Percentage	23632	23932	KDELR2 (14962) - ENSG00000136240	DAGLB (8188) - ENSG00000164535	TRUE	intron_variant	MODIFIER	DAGLB	1.645	0.859974	missense_variant	MODERATE	DAGLB	6.973
7_2	2671	7	6470622	6430991	rs34421596	XL_HDL_P	G	C	0.255654	0.0147125	0.00207642	11.8584	0.0139905	0.00224994	9.29801	0.353943	SuSie	Concentration of Very Large HDL Particles	mmol/L	Lipoprotein subclasses	Very large HDL (average diameter 14.3 nm)	Non-derived	23551	23851	KDELR2 (14962) - ENSG00000136240	DAGLB (8188) - ENSG00000164535	TRUE	intron_variant	MODIFIER	DAGLB	1.645	0.859974	missense_variant	MODERATE	DAGLB	6.973
7_2	2671	7	6455240	6415609	rs71008391	M_LDL_PL_pct	T	TG	0.388383	-0.0146559	0.0021346	11.1799	-0.0139982	0.0021916	9.77189	0.234052	SuSie	Phospholipids to Total Lipids in Medium LDL percentage	%	Relative lipoprotein lipid concentrations	Medium LDL ratios	Percentage	23619	23919	DAGLB (6483) - ENSG00000164535	DAGLB (1102) - ENSG00000164535	TRUE	intron_variant	MODIFIER	DAGLB	1.351	0.813158	intron_variant	MODIFIER	DAGLB	2.679
7_2	2671	7	6445259	6405628	rs759779762	Cholines	CT	C	0.376331	0.0180888	0.002049	17.9727	0.0181719	0.0021284	16.8626	0.984566	SuSie	Total Cholines	mmol/L	Other lipids		Non-derived	23436	23736	RAC1 (1651) - ENSG00000136238	RAC1 (4010) - ENSG00000136238	TRUE	downstream_gene_variant	MODIFIER	DAGLB	0.007	1	downstream_gene_variant	MODIFIER	DAGLB	0.007
7_2	2671	7	6445259	6405628	rs759779762	Omega_3	CT	C	0.376331	0.0150103	0.00204097	12.7176	0.0144028	0.00218537	10.3579	0.991456	SuSie	Omega-3 Fatty Acids	mmol/L	Fatty acids		Non-derived	23444	23744	RAC1 (1651) - ENSG00000136238	RAC1 (4010) - ENSG00000136238	TRUE	downstream_gene_variant	MODIFIER	DAGLB	0.007	1	downstream_gene_variant	MODIFIER	DAGLB	0.007
7_2	2671	7	6445259	6405628	rs759779762	Omega_6	CT	C	0.376331	0.0161892	0.00215209	13.2698	0.0166525	0.00220615	13.3545	0.208323	SuSie	Omega-6 Fatty Acids	mmol/L	Fatty acids		Non-derived	23445	23745	RAC1 (1651) - ENSG00000136238	RAC1 (4010) - ENSG00000136238	TRUE	downstream_gene_variant	MODIFIER	DAGLB	0.007	1	downstream_gene_variant	MODIFIER	DAGLB	0.007
7_2	2671	7	6445259	6405628	rs759779762	PUFA	CT	C	0.376331	0.0175837	0.00213764	15.7123	0.0178678	0.00220575	15.2609	0.895456	SuSie	Polyunsaturated Fatty Acids	mmol/L	Fatty acids		Composite	23446	23746	RAC1 (1651) - ENSG00000136238	RAC1 (4010) - ENSG00000136238	TRUE	downstream_gene_variant	MODIFIER	DAGLB	0.007	1	downstream_gene_variant	MODIFIER	DAGLB	0.007
7_2	2671	7	6445259	6405628	rs759779762	Phosphatidylc	CT	C	0.376331	0.0186384	0.00203114	19.3504	0.0187112	0.00212213	17.9289	0.992359	SuSie	Phosphatidylcholines	mmol/L	Other lipids		Non-derived	23437	23737	RAC1 (1651) - ENSG00000136238	RAC1 (4010) - ENSG00000136238	TRUE	downstream_gene_variant	MODIFIER	DAGLB	0.007	1	downstream_gene_variant	MODIFIER	DAGLB	0.007
7_2	2671	7	6445259	6405628	rs759779762	Phosphoglyc	CT	C	0.376331	0.0181154	0.00205622	17.9027	0.0182438	0.00213896	16.8306	0.990914	SuSie	Phosphoglycerides	mmol/L	Other lipids		Non-derived	23434	23734	RAC1 (1651) - ENSG00000136238	RAC1 (4010) - ENSG00000136238	TRUE	downstream_gene_variant	MODIFIER	DAGLB	0.007	1	downstream_gene_variant	MODIFIER	DAGLB	0.007
7_2	2671	7	6445259	6405628	rs759779762	SFA	CT	C	0.376331	0.0144785	0.00218488	10.4643	0.0149259	0.00224434	10.5338	0.590069	SuSie	Saturated Fatty Acids	mmol/L	Fatty acids		Non-derived	23448	23748	RAC1 (1651) - ENSG00000136238	RAC1 (4010) - ENSG00000136238	TRUE	downstream_gene_variant	MODIFIER	DAGLB	0.007	1	downstream_gene_variant	MODIFIER	DAGLB	0.007
7_2	2671	7	6445259	6405628	rs759779762	S_HDL_FC	CT	C	0.376331	0.0185653	0.00212805	17.5712	0.0190652	0.00220574	17.2619	0.948564	SuSie	Free Cholesterol in Small HDL	mmol/L	Lipoprotein subclasses	Small HDL (average diameter 8.7 nm)	Non-derived	23577	23877	RAC1 (1651) - ENSG00000136238	RAC1 (4010) - ENSG00000136238	TRUE	downstream_gene_variant	MODIFIER	DAGLB	0.007	1	downstream_gene_variant	MODIFIER	DAGLB	0.007
7_2	2671	7	6445259	6405628	rs759779762	Sphingomyelins	CT	C	0.376331	0.0156862	0.00205596	13.6281	0.0155314	0.00213397	12.4699	0.718424	SuSie	Sphingomyelins	mmol/L	Other lipids		Non-derived	23438	23738	RAC1 (1651) - ENSG00000136238	RAC1 (4010) - ENSG00000136238	TRUE	downstream_gene_variant	MODIFIER	DAGLB	0.007	1	downstream_gene_variant	MODIFIER	DAGLB	0.007
7_2	2671	7	6445259	6405628	rs759779762	Total_C	CT	C	0.376331	0.0156661	0.00214586	12.543	0.0158817	0.00220236	12.2553	0.304279	SuSie	Total Cholesterol	mmol/L	Cholesterol		Composite	23400	23700	RAC1 (1651) - ENSG00000136238	RAC1 (4010) - ENSG00000136238	TRUE	downstream_gene_variant	MODIFIER	DAGLB	0.007	1	downstream_gene_variant	MODIFIER	DAGLB	0.007
7_2	2671	7	6445259	6405628	rs759779762	Total_CE	CT	C	0.376331	0.0159268	0.00213413	13.0723	0.0161165	0.00219278	12.7015	0.177829	SuSie	Total Esterified Cholesterol	mmol/L	Cholesteryl esters		Composite	23415	23715	RAC1 (1651) - ENSG00000136238	RAC1 (4010) - ENSG00000136238	TRUE	downstream_gene_variant	MODIFIER	DAGLB	0.007	1	downstream_gene_variant	MODIFIER	DAGLB	0.007
7_2	2671	7	6445259	6405628	rs759779762	Total_FA	CT	C	0.376331	0.0147823	0.00217843	10.9374	0.0153175	0.00224712	11.0296	0.58673	SuSie	Total Fatty Acids	mmol/L	Fatty acids		Composite	23442	23742	RAC1 (1651) - ENSG00000136238	RAC1 (4010) - ENSG00000136238	TRUE	downstream_gene_variant	MODIFIER	DAGLB	0.007	1	downstream_gene_variant	MODIFIER	DAGLB	0.007
7_2	2671	7	6445259	6405628	rs759779762	Total_FC	CT	C	0.376331	0.0148102	0.00217229	11.0341	0.0151018	0.00222434	10.9477	0.636608	SuSie	Total Free Cholesterol	mmol/L	Free cholesterol		Composite	23419	23719	RAC1 (1651) - ENSG00000136238	RAC1 (4010) - ENSG00000136238	TRUE	downstream_gene_variant	MODIFIER	DAGLB	0.007	1	downstream_gene_variant	MODIFIER	DAGLB	0.007
7_2	2671	7	6445259	6405628	rs759779762	Total_L	CT	C	0.376331	0.0166578	0.00218555	13.6018	0.0170354	0.00223173	13.6396	0.946568	SuSie	Total Lipids in Lipoprotein Particles	mmol/L	Total lipids		Composite	23423	23723	RAC1 (1651) - ENSG00000136238	RAC1 (4010) - ENSG00000136238	TRUE	downstream_gene_variant	MODIFIER	DAGLB	0.007	1	downstream_gene_variant	MODIFIER	DAGLB	0.007
7_2	2671	7	6445259	6405628	rs759779762	Total_PL	CT	C	0.376331	0.017973	0.00209828	16.9685	0.0181851	0.00216117	16.4025	0.980999	SuSie	Total Phospholipids in Lipoprotein Particles	mmol/L	Phospholipids		Composite	23411	23711	RAC1 (1651) - ENSG00000136238	RAC1 (4010) - ENSG00000136238	TRUE	downstream_gene_variant	MODIFIER	DAGLB	0.007	1	downstream_gene_variant	MODIFIER	DAGLB	0.007
7_2	2671	7	6445259	6405628	rs759779762	XL_HDL_TG	CT	C	0.376331	0.0145061	0.00210319	11.2753	0.0147378	0.00222991	10.4124	0.413174	SuSie	Triglycerides in Very Large HDL	mmol/L	Lipoprotein subclasses	Very large HDL (average diameter 14.3 nm)	Non-derived	23557	23857	RAC1 (1651) - ENSG00000136238	RAC1 (4010) - ENSG00000136238	TRUE	downstream_gene_variant	MODIFIER	DAGLB	0.007	1	downstream_gene_variant	MODIFIER	DAGLB	0.007
7_20	2672	7	50295305	50255709	7:50295305_CT_C	Cholines	CT	C	0.324174	0.0152276	0.00207494	12.6665	0.015103	0.00215541	11.613	0.208015	SuSie	Total Cholines	mmol/L	Other lipids		Non-derived	23436	23736	IKZF1 (48415) - ENSG00000185811	IKZF1 (48415) - ENSG00000185811	TRUE	intergenic_variant	MODIFIER	-	4.866	0.898276	intergenic_variant	MODIFIER	-	0.009
7_20	2672	7	50295305	50255709	7:50295305_CT_C	Phosphatidylc	CT	C	0.324174	0.0156156	0.00205686	13.5016	0.0156757	0.00214906	12.5216	0.246501	SuSie	Phosphatidylcholines	mmol/L	Other lipids		Non-derived	23437	23737	IKZF1 (48415) - ENSG00000185811	IKZF1 (48415) - ENSG00000185811	TRUE	intergenic_variant	MODIFIER	-	4.866	0.898276	intergenic_variant	MODIFIER	-	0.009
7_20	2672	7	50295305	50255709	7:50295305_CT_C	Phosphoglyc	CT	C	0.324174	0.01528	0.00208225	12.6647	0.0151787	0.00216611	11.6139	0.248944	SuSie	Phosphoglycerides	mmol/L	Other lipids		Non-derived	23434	23734	IKZF1 (48415) - ENSG00000185811	IKZF1 (48415) - ENSG00000185811	TRUE	intergenic_variant	MODIFIER	-	4.866	0.898276	intergenic_variant	MODIFIER	-	0.009
7_20	2672	7	50295305	50255709	7:50295305_CT_C	S_HDL_FC	CT	C	0.324174	0.0161352	0.00215499	13.1532	0.0158172	0.00223373	11.8438	0.252699	SuSie	Free Cholesterol in Small HDL	mmol/L	Lipoprotein subclasses	Small HDL (average diameter 8.7 nm)	Non-derived	23577	23877	IKZF1 (48415) - ENSG00000185811	IKZF1 (48415) - ENSG00000185811	TRUE	intergenic_variant	MODIFIER	-	4.866	0.898276	intergenic_variant	MODIFIER	-	0.009
7_20	2672	7	50295305	50255709	7:50295305_CT_C	Total_PL	CT	C	0.324174	0.014439	0.00212485	10.9663	0.0142296	0.00218861	10.0995	0.177274	SuSie	Total Phospholipids in Lipoprotein Particles	mmol/L	Phospholipids		Composite	23411	23711	IKZF1 (48415) - ENSG00000185811	IKZF1 (48415) - ENSG00000185811	TRUE	intergenic_variant	MODIFIER	-	4.866	0.898276	intergenic_variant	MODIFIER	-	0.009
7_20	2672	7	50271499	50231903	rs11773763	ApoA1	C	T	0.325863	0.017213	0.00195376	17.9035	0.016899	0.0020912	15.1911	0.29971	SuSie	Apolipoprotein A1	g/l	Apolipoproteins		Non-derived	23440	23740	C7orf72 (72073) - ENSG00000164500	IKZF1 (72221) - ENSG00000185811	TRUE	intergenic_variant	MODIFIER	-	0.054	0.904578	intergenic_variant	MODIFIER	-	0.009
7_20	2672	7	50271499	50231903	rs11773763	HDL_C	C	T	0.325863	0.0160733	0.00188175	16.8786	0.0155709	0.00205575	13.4417	0.240868	SuSie	HDL Cholesterol	mmol/L	Cholesterol		Composite	23406	23706	C7orf72 (72073) - ENSG00000164500	IKZF1 (72221) - ENSG00000185811	TRUE	intergenic_variant	MODIFIER	-	0.054	0.904578	intergenic_variant	MODIFIER	-	0.009
7_20	2672	7	50271499	50231903	rs11773763	HDL_CE	C	T	0.325863	0.0158395	0.00189059	16.2692	0.0152619	0.00206453	12.8403	0.238116	SuSie	Cholesteryl Esters in HDL	mmol/L	Cholesteryl esters		Composite	23418	23718	C7orf72 (72073) - ENSG00000164500	IKZF1 (72221) - ENSG00000185811	TRUE	intergenic_variant	MODIFIER	-	0.054	0.904578	intergenic_variant	MODIFIER	-	0.009
7_20	2672	7	50271499	50231903	rs11773763	HDL_L	C	T	0.325863	0.0165401	0.00190053	17.49	0.0162508	0.00205419	14.5921	0.253286	SuSie	Total Lipids in HDL	mmol/L	Total lipids		Composite	23426	23726	C7orf72 (72073) - ENSG00000164500	IKZF1 (72221) - ENSG00000185811	TRUE	intergenic_variant	MODIFIER	-	0.054	0.904578	intergenic_variant	MODIFIER	-	0.009
7_20	2672	7	50271499	50231903	rs11773763	HDL_P	C	T	0.325863	0.018177	0.00201712	18.6914	0.017716	0.00213166	16.021	0.363847	SuSie	Concentration of HDL Particles	mmol/L	Lipoprotein particle concentrations		Composite	23430	23730	C7orf72 (72073) - ENSG00000164500	IKZF1 (72221) - ENSG00000185811	TRUE	intergenic_variant	MODIFIER	-	0.054	0.904578	intergenic_variant	MODIFIER	-	0.009
7_20	2672	7	50271499	50231903	rs11773763	HDL_PL	C	T	0.325863	0.0160332	0.00191996	16.1689	0.0157529	0.00206244	13.6555	0.244456	SuSie	Phospholipids in HDL	mmol/L	Phospholipids		Composite	23414	23714	C7orf72 (72073) - ENSG00000164500	IKZF1 (72221) - ENSG00000185811	TRUE	intergenic_variant	MODIFIER	-	0.054	0.904578	intergenic_variant	MODIFIER	-	0.009
7_20	2672	7	50271499	50231903	rs11773763	M_HDL_C	C	T	0.325863	0.0158522	0.00196836	15.0944	0.0152693	0.00210611	12.3794	0.314853	SuSie	Cholesterol in Medium HDL	mmol/L	Lipoprotein subclasses	Medium HDL (average diameter 10.9 nm)	Composite	23568	23868	C7orf72 (72073) - ENSG00000164500	IKZF1 (72221) - ENSG00000185811	TRUE	intergenic_variant	MODIFIER	-	0.054	0.904578	intergenic_variant	MODIFIER	-	0.009
7_20	2672	7	50271499	50231903	rs11773763	M_HDL_CE	C	T	0.325863	0.0155511	0.0019807	14.3854	0.0149132	0.00211664	11.7332	0.312835	SuSie	Cholesteryl Esters in Medium HDL	mmol/L	Lipoprotein subclasses	Medium HDL (average diameter 10.9 nm)	Non-derived	23569	23869	C7orf72 (72073) - ENSG00000164500	IKZF1 (72221) - ENSG00000185811	TRUE	intergenic_variant	MODIFIER	-	0.054	0.904578	intergenic_variant	MODIFIER	-	0.009
7_20	2672	7	50271499	50231903	rs11773763	M_HDL_FC	C	T	0.325863	0.016607	0.00193357	17.056	0.0162565	0.00207492	14.3272	0.289949	SuSie	Free Cholesterol in Medium HDL	mmol/L	Lipoprotein subclasses	Medium HDL (average diameter 10.9 nm)	Non-derived	23570	23870	C7orf72 (72073) - ENSG00000164500	IKZF1 (72221) - ENSG00000185811	TRUE	intergenic_variant	MODIFIER	-	0.054	0.904578	intergenic_variant	MODIFIER	-	0.009
7_20	2672	7	50271499	50231903	rs11773763	M_HDL_L	C	T	0.325863	0.0157883	0.00199259	14.6366	0.015419	0.00211577	12.5004	0.30514	SuSie	Total Lipids in Medium HDL	mmol/L	Lipoprotein subclasses	Medium HDL (average diameter 10.9 nm)	Composite	23566	23866	C7orf72 (72073) - ENSG00000164500	IKZF1 (72221) - ENSG00000185811	TRUE	intergenic_variant	MODIFIER	-	0.054	0.904578	intergenic_variant	MODIFIER	-	0.009
7_20	2672	7	50271499	50231903	rs11773763	M_HDL_P	C	T	0.325863	0.0163549	0.00196887	16.0071	0.0159944	0.00210098	13.5708	0.304533	SuSie	Concentration of Medium HDL Particles	mmol/L	Lipoprotein subclasses	Medium HDL (average diameter 10.9 nm)	Non-derived	23565	23865	C7orf72 (72073) - ENSG00000164500	IKZF1 (72221) - ENSG00000185811	TRUE	intergenic_variant	MODIFIER	-	0.054	0.904578	intergenic_variant	MODIFIER	-	0.009
7_20	2672	7	50271499	50231903	rs11773763	M_HDL_PL	C	T	0.325863	0.0152018	0.0020136	13.3599	0.0148833	0.00212912	11.5613	0.272775	SuSie	Phospholipids in Medium HDL	mmol/L	Lipoprotein subclasses	Medium HDL (average diameter 10.9 nm)	Non-derived	23567	23867	C7orf72 (72073) - ENSG00000164500	IKZF1 (72221) - ENSG00000185811	TRUE	intergenic_variant	MODIFIER	-	0.054	0.904578	intergenic_variant	MODIFIER	-	0.009
7_20	2672	7	50271499	50231903	rs11773763	Total_P	C	T	0.325863	0.0185135	0.00203886	18.9656	0.0181801	0.00213942	16.7122	0.289334	SuSie	Total Concentration of Lipoprotein Particles	mmol/L	Lipoprotein particle concentrations		Composite	23427	23727	C7orf72 (72073) - ENSG00000164500	IKZF1 (72221) - ENSG00000185811	TRUE	intergenic_variant	MODIFIER	-	0.054	0.904578	intergenic_variant	MODIFIER	-	0.009
7_20	2672	7	50289669	50250073	rs55935382	HDL_FC	C	A	0.324972	0.0160969	0.0018698	17.1322	0.0159962	0.00203444	14.4239	0.211471	SuSie	Free Cholesterol in HDL	mmol/L	Free cholesterol		Composite	23422	23722	IKZF1 (54051) - ENSG00000185811	IKZF1 (54051) - ENSG00000185811	TRUE	intergenic_variant	MODIFIER	-	0.81	0.899658	intergenic_variant	MODIFIER	-	0.009
7_20	2672	7	50289669	50250073	rs55935382	XL_HDL_FC_pct	C	A	0.324972	-0.0128137	0.00185722	11.2821	-0.0132282	0.00202947	10.1469	0.151607	SuSie	Free Cholesterol to Total Lipids in Very Large HDL percentage	%	Relative lipoprotein lipid concentrations	Very large HDL ratios	Percentage	23632	23932	IKZF1 (54051) - ENSG00000185811	IKZF1 (54051) - ENSG00000185811	TRUE	intergenic_variant	MODIFIER	-	0.81	0.899658	intergenic_variant	MODIFIER	-	0.009
7_20	2672	7	50308811	50269215	rs876039	L_LDL_PL_pct	G	C	0.316366	-0.0162403	0.00219452	12.8672	-0.0165686	0.00229789	12.2525	0.132861	SuSie	Phospholipids to Total Lipids in Large LDL percentage	%	Relative lipoprotein lipid concentrations	Large LDL ratios	Percentage	23614	23914	IKZF1 (34909) - ENSG00000185811	IKZF1 (34909) - ENSG00000185811	TRUE	intergenic_variant	MODIFIER	-	12.14	0.847394	intergenic_variant	MODIFIER	-	0.009
7_20	2673	7	50304082	50264486	rs17552787	L_HDL_C	C	T	0.319312	-0.012609	0.00184344	11.1011	-0.0129223	0.00204981	9.53746	0.148723	SuSie	Cholesterol in Large HDL	mmol/L	Lipoprotein subclasses	Large HDL (average diameter 12.1 nm)	Composite	23561	23861	IKZF1 (39638) - ENSG00000185811	IKZF1 (39638) - ENSG00000185811	TRUE	intergenic_variant	MODIFIER	-	0.257	0.983513	upstream_gene_variant	MODIFIER	AC020743.4	11.84
7_20	2673	7	50304082	50264486	rs17552787	L_HDL_CE	C	T	0.319312	-0.0126091	0.00185172	11.0087	-0.0129166	0.00205931	9.44846	0.148518	SuSie	Cholesteryl Esters in Large HDL	mmol/L	Lipoprotein subclasses	Large HDL (average diameter 12.1 nm)	Non-derived	23562	23862	IKZF1 (39638) - ENSG00000185811	IKZF1 (39638) - ENSG00000185811	TRUE	intergenic_variant	MODIFIER	-	0.257	0.983513	upstream_gene_variant	MODIFIER	AC020743.4	11.84
7_20	2673	7	50304082	50264486	rs17552787	L_HDL_FC	C	T	0.319312	-0.0124885	0.00184032	10.9383	-0.0128329	0.00203779	9.51881	0.132006	SuSie	Free Cholesterol in Large HDL	mmol/L	Lipoprotein subclasses	Large HDL (average diameter 12.1 nm)	Non-derived	23563	23863	IKZF1 (39638) - ENSG00000185811	IKZF1 (39638) - ENSG00000185811	TRUE	intergenic_variant	MODIFIER	-	0.257	0.983513	upstream_gene_variant	MODIFIER	AC020743.4	11.84
7_20	2673	7	50304082	50264486	rs17552787	L_HDL_L	C	T	0.319312	-0.0132277	0.00183742	12.2174	-0.0134669	0.00203755	10.4129	0.155367	SuSie	Total Lipids in Large HDL	mmol/L	Lipoprotein subclasses	Large HDL (average diameter 12.1 nm)	Composite	23559	23859	IKZF1 (39638) - ENSG00000185811	IKZF1 (39638) - ENSG00000185811	TRUE	intergenic_variant	MODIFIER	-	0.257	0.983513	upstream_gene_variant	MODIFIER	AC020743.4	11.84
7_20	2673	7	50304082	50264486	rs17552787	L_HDL_P	C	T	0.319312	-0.0132935	0.00182784	12.4532	-0.0136087	0.0020314	10.6782	0.160654	SuSie	Concentration of Large HDL Particles	mmol/L	Lipoprotein subclasses	Large HDL (average diameter 12.1 nm)	Non-derived	23558	23858	IKZF1 (39638) - ENSG00000185811	IKZF1 (39638) - ENSG00000185811	TRUE	intergenic_variant	MODIFIER	-	0.257	0.983513	upstream_gene_variant	MODIFIER	AC020743.4	11.84
7_20	2673	7	50304082	50264486	rs17552787	L_HDL_PL	C	T	0.319312	-0.0133898	0.0018434	12.424	-0.0134986	0.00203459	10.487	0.146408	SuSie	Phospholipids in Large HDL	mmol/L	Lipoprotein subclasses	Large HDL (average diameter 12.1 nm)	Non-derived	23560	23860	IKZF1 (39638) - ENSG00000185811	IKZF1 (39638) - ENSG00000185811	TRUE	intergenic_variant	MODIFIER	-	0.257	0.983513	upstream_gene_variant	MODIFIER	AC020743.4	11.84
7_20	2673	7	50279382	50239786	rs9649738	M_HDL_FC_pct	G	A	0.320509	-0.0149928	0.00187917	14.8291	-0.0150363	0.00205489	12.5963	0.0887609	Wakefield	Free Cholesterol to Total Lipids in Medium HDL percentage	%	Relative lipoprotein lipid concentrations	Medium HDL ratios	Percentage	23642	23942	IKZF1 (64338) - ENSG00000185811	IKZF1 (64338) - ENSG00000185811	TRUE	intergenic_variant	MODIFIER	-	1.095	0.974491	upstream_gene_variant	MODIFIER	AC020743.4	11.84
7_20	2674	7	50427982	50360284	rs6592965	Lactate	G	A	0.453603	0.0153811	0.00210988	12.5089	0.0157179	0.00213457	12.746	0.875528	SuSie	Lactate	mmol/L	Glycolysis related metabolites		Non-derived	23471	23771	IKZF1 (44817) - ENSG00000185811	IKZF1 (7381) - ENSG00000185811	TRUE	intron_variant	MODIFIER	IKZF1	15.69	1	intron_variant	MODIFIER	IKZF1	15.69
7_20	2674	7	50427982	50360284	rs6592965	Pyruvate	G	A	0.453603	0.0246779	0.00210245	31.0878	0.0243955	0.00213422	29.5275	1	SuSie	Pyruvate	mmol/L	Glycolysis related metabolites		Non-derived	23472	23772	IKZF1 (44817) - ENSG00000185811	IKZF1 (7381) - ENSG00000185811	TRUE	intron_variant	MODIFIER	IKZF1	15.69	1	intron_variant	MODIFIER	IKZF1	15.69
7_20	2675	7	50477015	50409317	rs199885245	Glucose	AG	A	0.498957	-0.0132211	0.0020762	9.71765	-0.0118117	0.00213648	7.49081	0.488429	SuSie	Glucose	mmol/L	Glycolysis related metabolites		Non-derived	23470	23770	IKZF1 (4216) - ENSG00000185811	FIGNL1 (40378) - ENSG00000132436	TRUE	downstream_gene_variant	MODIFIER	IKZF1	0.029	0.895009	intron_variant	MODIFIER	IKZF1	0.298
7_20	2676	7	50727287	50659590	7:50727287_AGCAGCTGTGC_A	Glucose	AGCAGCTGTGC	A	0.326279	-0.0139287	0.00222135	9.44345	-0.0143982	0.00226275	9.70357	0.0401869	SuSie	Glucose	mmol/L	Glycolysis related metabolites		Non-derived	23470	23770	GRB10 (69527) - ENSG00000106070	GRB10 (32660) - ENSG00000106070	TRUE	intron_variant	MODIFIER	GRB10	1.052	0.971076	intron_variant	MODIFIER	GRB10	0.678
7_20	2677	7	50752289	50684592	7:50752289_GA_G	Creatinine	GA	G	0.0906557	0.0202602	0.00302167	10.6958	0.0199389	0.00313286	9.70734	0.0418065	SuSie	Creatinine	mmol/L	Fluid balance		Non-derived	23478	23778	GRB10 (94529) - ENSG00000106070	GRB10 (20709) - ENSG00000106070	TRUE	intron_variant	MODIFIER	GRB10	3.882	0.91364	intron_variant	MODIFIER	GRB10	2.566
7_20	2678	7	50840632	50772935	rs6960912	Glucose	A	T	0.755882	-0.0177932	0.00242835	12.6292	-0.0149394	0.00250037	8.63744	0.0240273	SuSie	Glucose	mmol/L	Glycolysis related metabolites		Non-derived	23470	23770	GRB10 (20527) - ENSG00000106070	GRB10 (6635) - ENSG00000106070	TRUE	intron_variant	MODIFIER	GRB10	4.547	0.923246	intron_variant	MODIFIER	GRB10	3.504
7_21	2679	7	56090878	56023185	rs13241866	Ala	C	G	0.752592	-0.0159223	0.00235629	10.8522	-0.0155644	0.00244914	9.68075	0.0747392	SuSie	Alanine	mmol/L	Amino acids		Non-derived	23460	23760	PSPH (12134) - ENSG00000146733	PSPH (10971) - ENSG00000146733	TRUE	intron_variant	MODIFIER	PSPH	0.128	0.93987	3_prime_UTR_variant	MODIFIER	GBAS	0.709
7_21	2679	7	56090641	56022948	rs6973917	Gly	T	A	0.753407	0.0788081	0.00210612	305.71	0.0782377	0.00234069	243.914	0.303161	SuSie	Glycine	mmol/L	Amino acids		Non-derived	23462	23762	PSPH (11897) - ENSG00000146733	PSPH (11208) - ENSG00000146733	TRUE	intron_variant	MODIFIER	PSPH	1.592	0.93807	3_prime_UTR_variant	MODIFIER	GBAS	0.709
7_21	2679	7	56072010	56004317	rs7800001	His	T	C	0.757033	-0.0156319	0.00243842	9.83904	-0.0159231	0.00247742	9.88595	0.0876376	SuSie	Histidine	mmol/L	Amino acids		Non-derived	23463	23763	GBAS (4136) - ENSG00000146729	GBAS (22546) - ENSG00000146729	TRUE	downstream_gene_variant	MODIFIER	GBAS	5.688	0.968722	3_prime_UTR_variant	MODIFIER	GBAS	0.709
7_22	2680	7	65374131	65909144	7:65374131_AT_A	S_LDL_PL_pct	AT	A	0.556909	0.0147433	0.00209657	11.6916	0.0152182	0.00218862	11.4471	0.0373336	SuSie	Phospholipids to Total Lipids in Small LDL percentage	%	Relative lipoprotein lipid concentrations	Small LDL ratios	Percentage	23624	23924	VKORC1L1 (35877) - ENSG00000196715	VKORC1L1 (35775) - ENSG00000196715	TRUE	intron_variant	MODIFIER	VKORC1L1	0.335	0.941752	missense_variant	MODERATE	GUSB	9.644
7_22	2680	7	65177656	65712685	rs28536622	L_LDL_CE_pct	G	C	0.618992	0.0143302	0.00214428	10.6305	0.0144914	0.00220265	10.3243	0.0311315	SuSie	Cholesteryl Esters to Total Lipids in Large LDL percentage	%	Relative lipoprotein lipid concentrations	Large LDL ratios	Percentage	23616	23916	AC104057.1 (64376) - ENSG00000269558	AC104057.1 (64376) - ENSG00000269558	TRUE	intron_variant&non_coding_transcript_variant	MODIFIER	INTS4L2	12.94	0.903791	3_prime_UTR_variant	MODIFIER	VKORC1L1	2.816
7_22	2680	7	65431686	65966699	rs6955582	S_LDL_CE_pct	A	G	0.551014	-0.0147856	0.00206454	12.0985	-0.0155752	0.00214824	12.3801	0.0404534	SuSie	Cholesteryl Esters to Total Lipids in Small LDL percentage	%	Relative lipoprotein lipid concentrations	Small LDL ratios	Percentage	23626	23926	GUSB (6015) - ENSG00000169919	GUSB (1209) - ENSG00000169919	TRUE	intron_variant	MODIFIER	GUSB	0.738	0.977219	missense_variant	MODERATE	GUSB	9.644
7_22	2681	7	65322387	65857400	7:65322387_AAT_A	VLDL_size	AAT	A	0.598469	-0.0131973	0.00203561	10.0467	-0.0138779	0.00218249	9.69117	0.61651	SuSie	Average Diameter for VLDL Particles	nm	Lipoprotein particle sizes		Non-derived	23431	23731	VKORC1L1 (15867) - ENSG00000196715	VKORC1L1 (15867) - ENSG00000196715	TRUE	downstream_gene_variant	MODIFIER	RNU6-973P	5.431	1	downstream_gene_variant	MODIFIER	RNU6-973P	5.431
7_23	2682	7	69011147	69546161	rs41855	M_HDL_L	G	A	0.267657	-0.013552	0.00210511	9.91609	-0.013247	0.0022353	8.50847	0.15618	SuSie	Total Lipids in Medium HDL	mmol/L	Lipoprotein subclasses	Medium HDL (average diameter 10.9 nm)	Composite	23566	23866			TRUE	intergenic_variant	MODIFIER	-	0.016	0.892821	upstream_gene_variant	MODIFIER	AUTS2	1.04
7_23	2682	7	69011147	69546161	rs41855	M_HDL_PL	G	A	0.267657	-0.0139694	0.00212731	10.2887	-0.0135568	0.00224939	8.77655	0.157957	SuSie	Phospholipids in Medium HDL	mmol/L	Lipoprotein subclasses	Medium HDL (average diameter 10.9 nm)	Non-derived	23567	23867			TRUE	intergenic_variant	MODIFIER	-	0.016	0.892821	upstream_gene_variant	MODIFIER	AUTS2	1.04
7_24	2683	7	69936332	70471346	rs35924855	Omega_6_by_Omega_3	G	A	0.200258	0.0158973	0.00240953	10.3791	0.0176741	0.00256881	11.2231	0.276141	SuSie	Omega-6 Fatty Acids to Omega-3 Fatty Acids ratio	ratio	Fatty acids	Fatty acid ratios	Ratio	23459	23759	AUTS2 (321722) - ENSG00000158321	AUTS2 (154430) - ENSG00000158321	TRUE	intron_variant	MODIFIER	AUTS2	0.466	1	intron_variant	MODIFIER	AUTS2	0.466
7_25	2684	7	72811587	73397257	rs42131	L_VLDL_FC_pct	A	T	0.184797	0.0193995	0.00273839	11.8545	0.0193536	0.00284272	11.0043	0.0549259	SuSie	Free Cholesterol to Total Lipids in Large VLDL percentage	%	Relative lipoprotein lipid concentrations	Large VLDL ratios	Percentage	23592	23892	FZD9 (36522) - ENSG00000188763	FZD9 (36522) - ENSG00000188763	TRUE	intergenic_variant	MODIFIER	-	0.749	0.84391	upstream_gene_variant	MODIFIER	Y_RNA	0.047
7_25	2685	7	73042302	73627972	7:73042302_GCTTT_G	DHA_pct	GCTTT	G	0.133291	0.0231216	0.00292539	14.5677	0.0235962	0.00304397	14.042	0.057609	SuSie	Docosahexaenoic Acid to Total Fatty Acids percentage	%	Fatty acids	Fatty acid ratios	Percentage	23457	23757	MLXIPL (3429) - ENSG00000009950	MLXIPL (3429) - ENSG00000009950	TRUE	upstream_gene_variant	MODIFIER	MLXIPL	1.707	0.922677	missense_variant&splice_region_variant	MODERATE	MLXIPL	19.11
7_25	2685	7	73042302	73627972	7:73042302_GCTTT_G	Ile	GCTTT	G	0.133291	-0.0324693	0.00304657	25.7943	-0.0322535	0.003079	24.9471	0.297206	SuSie	Isoleucine	mmol/L	Amino acids	Branched-chain amino acids	Non-derived	23465	23765	MLXIPL (3429) - ENSG00000009950	MLXIPL (3429) - ENSG00000009950	TRUE	upstream_gene_variant	MODIFIER	MLXIPL	1.707	0.922677	missense_variant&splice_region_variant	MODERATE	MLXIPL	19.11
7_25	2685	7	73042302	73627972	7:73042302_GCTTT_G	Phe	GCTTT	G	0.133291	-0.0250641	0.00309621	15.2424	-0.0243333	0.00315002	13.9498	0.309307	SuSie	Phenylalanine	mmol/L	Amino acids	Aromatic amino acids	Non-derived	23468	23768	MLXIPL (3429) - ENSG00000009950	MLXIPL (3429) - ENSG00000009950	TRUE	upstream_gene_variant	MODIFIER	MLXIPL	1.707	0.922677	missense_variant&splice_region_variant	MODERATE	MLXIPL	19.11
7_25	2685	7	73042302	73627972	7:73042302_GCTTT_G	Tyr	GCTTT	G	0.133291	-0.0306339	0.0030259	23.3637	-0.029895	0.00312949	20.8962	0.132883	SuSie	Tyrosine	mmol/L	Amino acids	Aromatic amino acids	Non-derived	23469	23769	MLXIPL (3429) - ENSG00000009950	MLXIPL (3429) - ENSG00000009950	TRUE	upstream_gene_variant	MODIFIER	MLXIPL	1.707	0.922677	missense_variant&splice_region_variant	MODERATE	MLXIPL	19.11
7_25	2685	7	73023881	73609551	rs12531645	LDL_CE	G	A	0.284139	-0.0184835	0.0023107	14.9019	-0.0183991	0.00236391	14.1501	0.102248	SuSie	Cholesteryl Esters in LDL	mmol/L	Cholesteryl esters		Composite	23417	23717	MLXIPL (14992) - ENSG00000009950	MLXIPL (2431) - ENSG00000009950	TRUE	intron_variant	MODIFIER	MLXIPL	0.28	0.980555	3_prime_UTR_variant	MODIFIER	TBL2	0.751
7_25	2685	7	73023881	73609551	rs12531645	LDL_P	G	A	0.284139	-0.0154038	0.00231882	10.5122	-0.0153117	0.0023697	9.98371	0.0803815	SuSie	Concentration of LDL Particles	mmol/L	Lipoprotein particle concentrations		Composite	23429	23729	MLXIPL (14992) - ENSG00000009950	MLXIPL (2431) - ENSG00000009950	TRUE	intron_variant	MODIFIER	MLXIPL	0.28	0.980555	3_prime_UTR_variant	MODIFIER	TBL2	0.751
7_25	2685	7	73023881	73609551	rs12531645	M_LDL_C	G	A	0.284139	-0.0251616	0.00232316	26.609	-0.0249175	0.00237272	25.0681	0.136626	SuSie	Cholesterol in Medium LDL	mmol/L	Lipoprotein subclasses	Medium LDL (average diameter 23 nm)	Composite	23540	23840	MLXIPL (14992) - ENSG00000009950	MLXIPL (2431) - ENSG00000009950	TRUE	intron_variant	MODIFIER	MLXIPL	0.28	0.980555	3_prime_UTR_variant	MODIFIER	TBL2	0.751
7_25	2685	7	73023881	73609551	rs12531645	M_LDL_P	G	A	0.284139	-0.0213638	0.0023348	19.2453	-0.0212413	0.00237529	18.4184	0.102854	SuSie	Concentration of Medium LDL Particles	mmol/L	Lipoprotein subclasses	Medium LDL (average diameter 23 nm)	Non-derived	23537	23837	MLXIPL (14992) - ENSG00000009950	MLXIPL (2431) - ENSG00000009950	TRUE	intron_variant	MODIFIER	MLXIPL	0.28	0.980555	3_prime_UTR_variant	MODIFIER	TBL2	0.751
7_25	2685	7	73023881	73609551	rs12531645	M_LDL_PL	G	A	0.284139	-0.0245199	0.0023152	25.4833	-0.0242529	0.00237204	23.8097	0.131641	SuSie	Phospholipids in Medium LDL	mmol/L	Lipoprotein subclasses	Medium LDL (average diameter 23 nm)	Non-derived	23539	23839	MLXIPL (14992) - ENSG00000009950	MLXIPL (2431) - ENSG00000009950	TRUE	intron_variant	MODIFIER	MLXIPL	0.28	0.980555	3_prime_UTR_variant	MODIFIER	TBL2	0.751
7_25	2685	7	73023881	73609551	rs12531645	M_VLDL_FC	G	A	0.284139	-0.0246006	0.00233056	25.3204	-0.0245602	0.00237157	24.403	0.109954	SuSie	Free Cholesterol in Medium VLDL	mmol/L	Lipoprotein subclasses	Medium VLDL (average diameter 44.5 nm)	Non-derived	23507	23807	MLXIPL (14992) - ENSG00000009950	MLXIPL (2431) - ENSG00000009950	TRUE	intron_variant	MODIFIER	MLXIPL	0.28	0.980555	3_prime_UTR_variant	MODIFIER	TBL2	0.751
7_25	2685	7	73023881	73609551	rs12531645	S_LDL_C	G	A	0.284139	-0.0192829	0.00231697	16.0647	-0.0190844	0.00237098	15.0779	0.103197	SuSie	Cholesterol in Small LDL	mmol/L	Lipoprotein subclasses	Small LDL (average diameter 18.7 nm)	Composite	23547	23847	MLXIPL (14992) - ENSG00000009950	MLXIPL (2431) - ENSG00000009950	TRUE	intron_variant	MODIFIER	MLXIPL	0.28	0.980555	3_prime_UTR_variant	MODIFIER	TBL2	0.751
7_25	2685	7	73023881	73609551	rs12531645	S_LDL_L	G	A	0.284139	-0.0216389	0.00231482	20.0489	-0.0215252	0.00237137	18.9511	0.11414	SuSie	Total Lipids in Small LDL	mmol/L	Lipoprotein subclasses	Small LDL (average diameter 18.7 nm)	Composite	23545	23845	MLXIPL (14992) - ENSG00000009950	MLXIPL (2431) - ENSG00000009950	TRUE	intron_variant	MODIFIER	MLXIPL	0.28	0.980555	3_prime_UTR_variant	MODIFIER	TBL2	0.751
7_25	2685	7	73023881	73609551	rs12531645	S_LDL_P	G	A	0.284139	-0.0209431	0.00232805	18.6305	-0.0209179	0.00237431	17.9015	0.109492	SuSie	Concentration of Small LDL Particles	mmol/L	Lipoprotein subclasses	Small LDL (average diameter 18.7 nm)	Non-derived	23544	23844	MLXIPL (14992) - ENSG00000009950	MLXIPL (2431) - ENSG00000009950	TRUE	intron_variant	MODIFIER	MLXIPL	0.28	0.980555	3_prime_UTR_variant	MODIFIER	TBL2	0.751
7_25	2685	7	73023881	73609551	rs12531645	S_VLDL_FC	G	A	0.284139	-0.022006	0.00232754	20.4892	-0.0218994	0.00237195	19.5765	0.101746	SuSie	Free Cholesterol in Small VLDL	mmol/L	Lipoprotein subclasses	Small VLDL (average diameter 36.8 nm)	Non-derived	23514	23814	MLXIPL (14992) - ENSG00000009950	MLXIPL (2431) - ENSG00000009950	TRUE	intron_variant	MODIFIER	MLXIPL	0.28	0.980555	3_prime_UTR_variant	MODIFIER	TBL2	0.751
7_25	2685	7	73023881	73609551	rs12531645	VLDL_CE	G	A	0.284139	-0.0201417	0.00232884	17.2838	-0.0201532	0.00237225	16.7036	0.0904498	SuSie	Cholesteryl Esters in VLDL	mmol/L	Cholesteryl esters		Composite	23416	23716	MLXIPL (14992) - ENSG00000009950	MLXIPL (2431) - ENSG00000009950	TRUE	intron_variant	MODIFIER	MLXIPL	0.28	0.980555	3_prime_UTR_variant	MODIFIER	TBL2	0.751
7_25	2685	7	73017005	73602675	rs13226650	S_VLDL_CE	A	G	0.199091	-0.033768	0.00262168	37.2355	-0.0321831	0.0026965	32.1049	0.11622	SuSie	Cholesteryl Esters in Small VLDL	mmol/L	Lipoprotein subclasses	Small VLDL (average diameter 36.8 nm)	Non-derived	23513	23813	MLXIPL (9481) - ENSG00000009950	MLXIPL (4149) - ENSG00000009950	TRUE	intron_variant	MODIFIER	MLXIPL	2.136	0.889132	3_prime_UTR_variant	MODIFIER	FZD9	0.668
7_25	2685	7	73025975	73611645	rs13234131	Citrate	A	G	0.128718	0.0616647	0.00299963	93.1801	0.0626029	0.00310289	89.7537	0.283484	SuSie	Citrate	mmol/L	Glycolysis related metabolites		Non-derived	23473	23773	MLXIPL (12898) - ENSG00000009950	MLXIPL (4516) - ENSG00000009950	TRUE	intron_variant	MODIFIER	MLXIPL	0.643	0.961437	missense_variant&splice_region_variant	MODERATE	MLXIPL	19.11
7_25	2685	7	73025975	73611645	rs13234131	Gln	A	G	0.128718	0.0717317	0.0030621	120.63	0.0736351	0.00317397	118.266	0.255285	SuSie	Glutamine	mmol/L	Amino acids		Non-derived	23461	23761	MLXIPL (12898) - ENSG00000009950	MLXIPL (4516) - ENSG00000009950	TRUE	intron_variant	MODIFIER	MLXIPL	0.643	0.961437	missense_variant&splice_region_variant	MODERATE	MLXIPL	19.11
7_25	2685	7	73025975	73611645	rs13234131	GlycA	A	G	0.128718	-0.102167	0.00301498	250.979	-0.100643	0.00317401	219.672	0.225357	SuSie	Glycoprotein Acetyls	mmol/L	Inflammation		Non-derived	23480	23780	MLXIPL (12898) - ENSG00000009950	MLXIPL (4516) - ENSG00000009950	TRUE	intron_variant	MODIFIER	MLXIPL	0.643	0.961437	missense_variant&splice_region_variant	MODERATE	MLXIPL	19.11
7_25	2685	7	73025975	73611645	rs13234131	HDL_TG	A	G	0.128718	-0.105454	0.00293211	282.532	-0.104627	0.00314492	241.654	0.422329	SuSie	Triglycerides in HDL	mmol/L	Triglycerides		Composite	23410	23710	MLXIPL (12898) - ENSG00000009950	MLXIPL (4516) - ENSG00000009950	TRUE	intron_variant	MODIFIER	MLXIPL	0.643	0.961437	missense_variant&splice_region_variant	MODERATE	MLXIPL	19.11
7_25	2685	7	73025975	73611645	rs13234131	IDL_C_pct	A	G	0.128718	0.0930526	0.00289307	226.248	0.0928167	0.00310502	195.408	0.288243	SuSie	Cholesterol to Total Lipids in IDL percentage	%	Relative lipoprotein lipid concentrations	IDL ratios	Percentage	23610	23910	MLXIPL (12898) - ENSG00000009950	MLXIPL (4516) - ENSG00000009950	TRUE	intron_variant	MODIFIER	MLXIPL	0.643	0.961437	missense_variant&splice_region_variant	MODERATE	MLXIPL	19.11
7_25	2685	7	73025975	73611645	rs13234131	IDL_TG	A	G	0.128718	-0.0804187	0.00296276	161.516	-0.0802894	0.00316137	141.461	0.386065	SuSie	Triglycerides in IDL	mmol/L	Lipoprotein subclasses	IDL (average diameter 28.6 nm)	Non-derived	23529	23829	MLXIPL (12898) - ENSG00000009950	MLXIPL (4516) - ENSG00000009950	TRUE	intron_variant	MODIFIER	MLXIPL	0.643	0.961437	missense_variant&splice_region_variant	MODERATE	MLXIPL	19.11
7_25	2685	7	73025975	73611645	rs13234131	IDL_TG_pct	A	G	0.128718	-0.104624	0.00285774	292.714	-0.104607	0.00307345	252.845	0.347032	SuSie	Triglycerides to Total Lipids in IDL percentage	%	Relative lipoprotein lipid concentrations	IDL ratios	Percentage	23613	23913	MLXIPL (12898) - ENSG00000009950	MLXIPL (4516) - ENSG00000009950	TRUE	intron_variant	MODIFIER	MLXIPL	0.643	0.961437	missense_variant&splice_region_variant	MODERATE	MLXIPL	19.11
7_25	2685	7	73025975	73611645	rs13234131	LA	A	G	0.128718	-0.044052	0.00304754	46.632	-0.0446326	0.00311753	45.7533	0.20037	SuSie	Linoleic Acid	mmol/L	Fatty acids		Non-derived	23449	23749	MLXIPL (12898) - ENSG00000009950	MLXIPL (4516) - ENSG00000009950	TRUE	intron_variant	MODIFIER	MLXIPL	0.643	0.961437	missense_variant&splice_region_variant	MODERATE	MLXIPL	19.11
7_25	2685	7	73025975	73611645	rs13234131	LDL_TG	A	G	0.128718	-0.0938455	0.00300724	213.061	-0.0936638	0.00317288	190.609	0.396125	SuSie	Triglycerides in LDL	mmol/L	Triglycerides		Composite	23409	23709	MLXIPL (12898) - ENSG00000009950	MLXIPL (4516) - ENSG00000009950	TRUE	intron_variant	MODIFIER	MLXIPL	0.643	0.961437	missense_variant&splice_region_variant	MODERATE	MLXIPL	19.11
7_25	2685	7	73025975	73611645	rs13234131	L_HDL_TG_pct	A	G	0.128718	-0.0997187	0.00278942	279.161	-0.0980239	0.00303496	227.859	0.36781	SuSie	Triglycerides to Total Lipids in Large HDL percentage	%	Relative lipoprotein lipid concentrations	Large HDL ratios	Percentage	23638	23938	MLXIPL (12898) - ENSG00000009950	MLXIPL (4516) - ENSG00000009950	TRUE	intron_variant	MODIFIER	MLXIPL	0.643	0.961437	missense_variant&splice_region_variant	MODERATE	MLXIPL	19.11
7_25	2685	7	73025975	73611645	rs13234131	L_LDL_FC_pct	A	G	0.128718	0.130394	0.00283061	462.562	0.133131	0.00303682	Inf	0.295008	SuSie	Free Cholesterol to Total Lipids in Large LDL percentage	%	Relative lipoprotein lipid concentrations	Large LDL ratios	Percentage	23617	23917	MLXIPL (12898) - ENSG00000009950	MLXIPL (4516) - ENSG00000009950	TRUE	intron_variant	MODIFIER	MLXIPL	0.643	0.961437	missense_variant&splice_region_variant	MODERATE	MLXIPL	19.11
7_25	2685	7	73025975	73611645	rs13234131	L_LDL_TG	A	G	0.128718	-0.0824019	0.00300019	165.344	-0.0823154	0.00317157	147.674	0.384226	SuSie	Triglycerides in Large LDL	mmol/L	Lipoprotein subclasses	Large LDL (average diameter 25.5 nm)	Non-derived	23536	23836	MLXIPL (12898) - ENSG00000009950	MLXIPL (4516) - ENSG00000009950	TRUE	intron_variant	MODIFIER	MLXIPL	0.643	0.961437	missense_variant&splice_region_variant	MODERATE	MLXIPL	19.11
7_25	2685	7	73025975	73611645	rs13234131	L_LDL_TG_pct	A	G	0.128718	-0.0786892	0.00290637	160.709	-0.0787817	0.00310363	141.314	0.248354	SuSie	Triglycerides to Total Lipids in Large LDL percentage	%	Relative lipoprotein lipid concentrations	Large LDL ratios	Percentage	23618	23918	MLXIPL (12898) - ENSG00000009950	MLXIPL (4516) - ENSG00000009950	TRUE	intron_variant	MODIFIER	MLXIPL	0.643	0.961437	missense_variant&splice_region_variant	MODERATE	MLXIPL	19.11
7_25	2685	7	73025975	73611645	rs13234131	L_VLDL_C	A	G	0.128718	-0.0895062	0.0030448	189.215	-0.0907593	0.0031511	181.527	0.265396	SuSie	Cholesterol in Large VLDL	mmol/L	Lipoprotein subclasses	Large VLDL (average diameter 53.6 nm)	Composite	23498	23798	MLXIPL (12898) - ENSG00000009950	MLXIPL (4516) - ENSG00000009950	TRUE	intron_variant	MODIFIER	MLXIPL	0.643	0.961437	missense_variant&splice_region_variant	MODERATE	MLXIPL	19.11
7_25	2685	7	73025975	73611645	rs13234131	L_VLDL_CE	A	G	0.128718	-0.074604	0.00308464	128.501	-0.0756047	0.00317188	124.768	0.225184	SuSie	Cholesteryl Esters in Large VLDL	mmol/L	Lipoprotein subclasses	Large VLDL (average diameter 53.6 nm)	Non-derived	23499	23799	MLXIPL (12898) - ENSG00000009950	MLXIPL (4516) - ENSG00000009950	TRUE	intron_variant	MODIFIER	MLXIPL	0.643	0.961437	missense_variant&splice_region_variant	MODERATE	MLXIPL	19.11
7_25	2685	7	73025975	73611645	rs13234131	L_VLDL_FC	A	G	0.128718	-0.101934	0.00299829	252.611	-0.10337	0.00312555	238.834	0.287917	SuSie	Free Cholesterol in Large VLDL	mmol/L	Lipoprotein subclasses	Large VLDL (average diameter 53.6 nm)	Non-derived	23500	23800	MLXIPL (12898) - ENSG00000009950	MLXIPL (4516) - ENSG00000009950	TRUE	intron_variant	MODIFIER	MLXIPL	0.643	0.961437	missense_variant&splice_region_variant	MODERATE	MLXIPL	19.11
7_25	2685	7	73025975	73611645	rs13234131	L_VLDL_L	A	G	0.128718	-0.107531	0.00299062	282.391	-0.108762	0.003121	264.979	0.287978	SuSie	Total Lipids in Large VLDL	mmol/L	Lipoprotein subclasses	Large VLDL (average diameter 53.6 nm)	Composite	23496	23796	MLXIPL (12898) - ENSG00000009950	MLXIPL (4516) - ENSG00000009950	TRUE	intron_variant	MODIFIER	MLXIPL	0.643	0.961437	missense_variant&splice_region_variant	MODERATE	MLXIPL	19.11
7_25	2685	7	73025975	73611645	rs13234131	L_VLDL_P	A	G	0.128718	-0.107757	0.00298721	284.216	-0.109157	0.00312134	266.835	0.324611	SuSie	Concentration of Large VLDL Particles	mmol/L	Lipoprotein subclasses	Large VLDL (average diameter 53.6 nm)	Non-derived	23495	23795	MLXIPL (12898) - ENSG00000009950	MLXIPL (4516) - ENSG00000009950	TRUE	intron_variant	MODIFIER	MLXIPL	0.643	0.961437	missense_variant&splice_region_variant	MODERATE	MLXIPL	19.11
7_25	2685	7	73025975	73611645	rs13234131	L_VLDL_PL	A	G	0.128718	-0.107026	0.00297644	282.414	-0.108572	0.00311753	264.643	0.297701	SuSie	Phospholipids in Large VLDL	mmol/L	Lipoprotein subclasses	Large VLDL (average diameter 53.6 nm)	Non-derived	23497	23797	MLXIPL (12898) - ENSG00000009950	MLXIPL (4516) - ENSG00000009950	TRUE	intron_variant	MODIFIER	MLXIPL	0.643	0.961437	missense_variant&splice_region_variant	MODERATE	MLXIPL	19.11
7_25	2685	7	73025975	73611645	rs13234131	L_VLDL_TG	A	G	0.128718	-0.113964	0.00297011	321.386	-0.115029	0.00310846	298.557	0.264379	SuSie	Triglycerides in Large VLDL	mmol/L	Lipoprotein subclasses	Large VLDL (average diameter 53.6 nm)	Non-derived	23501	23801	MLXIPL (12898) - ENSG00000009950	MLXIPL (4516) - ENSG00000009950	TRUE	intron_variant	MODIFIER	MLXIPL	0.643	0.961437	missense_variant&splice_region_variant	MODERATE	MLXIPL	19.11
7_25	2685	7	73025975	73611645	rs13234131	MUFA_pct	A	G	0.128718	-0.108852	0.00288072	311.722	-0.111088	0.00307937	283.825	0.347589	SuSie	Monounsaturated Fatty Acids to Total Fatty Acids percentage	%	Fatty acids	Fatty acid ratios	Percentage	23454	23754	MLXIPL (12898) - ENSG00000009950	MLXIPL (4516) - ENSG00000009950	TRUE	intron_variant	MODIFIER	MLXIPL	0.643	0.961437	missense_variant&splice_region_variant	MODERATE	MLXIPL	19.11
7_25	2685	7	73025975	73611645	rs13234131	M_HDL_TG	A	G	0.128718	-0.101844	0.00294415	261.474	-0.100966	0.00315129	224.249	0.420758	SuSie	Triglycerides in Medium HDL	mmol/L	Lipoprotein subclasses	Medium HDL (average diameter 10.9 nm)	Non-derived	23571	23871	MLXIPL (12898) - ENSG00000009950	MLXIPL (4516) - ENSG00000009950	TRUE	intron_variant	MODIFIER	MLXIPL	0.643	0.961437	missense_variant&splice_region_variant	MODERATE	MLXIPL	19.11
7_25	2685	7	73025975	73611645	rs13234131	M_LDL_CE	A	G	0.128718	-0.0445639	0.00313051	45.2574	-0.0447671	0.00319229	43.9412	0.191558	SuSie	Cholesteryl Esters in Medium LDL	mmol/L	Lipoprotein subclasses	Medium LDL (average diameter 23 nm)	Non-derived	23541	23841	MLXIPL (12898) - ENSG00000009950	MLXIPL (4516) - ENSG00000009950	TRUE	intron_variant	MODIFIER	MLXIPL	0.643	0.961437	missense_variant&splice_region_variant	MODERATE	MLXIPL	19.11
7_25	2685	7	73025975	73611645	rs13234131	M_LDL_FC_pct	A	G	0.128718	0.115622	0.00283795	362.142	0.117481	0.00305662	321.926	0.485193	SuSie	Free Cholesterol to Total Lipids in Medium LDL percentage	%	Relative lipoprotein lipid concentrations	Medium LDL ratios	Percentage	23622	23922	MLXIPL (12898) - ENSG00000009950	MLXIPL (4516) - ENSG00000009950	TRUE	intron_variant	MODIFIER	MLXIPL	0.643	0.961437	missense_variant&splice_region_variant	MODERATE	MLXIPL	19.11
7_25	2685	7	73025975	73611645	rs13234131	M_LDL_TG	A	G	0.128718	-0.106712	0.00300285	275.878	-0.106331	0.00316743	246.02	0.40355	SuSie	Triglycerides in Medium LDL	mmol/L	Lipoprotein subclasses	Medium LDL (average diameter 23 nm)	Non-derived	23543	23843	MLXIPL (12898) - ENSG00000009950	MLXIPL (4516) - ENSG00000009950	TRUE	intron_variant	MODIFIER	MLXIPL	0.643	0.961437	missense_variant&splice_region_variant	MODERATE	MLXIPL	19.11
7_25	2685	7	73025975	73611645	rs13234131	M_LDL_TG_pct	A	G	0.128718	-0.0803759	0.00293367	164.534	-0.0803891	0.00312685	144.927	0.242041	SuSie	Triglycerides to Total Lipids in Medium LDL percentage	%	Relative lipoprotein lipid concentrations	Medium LDL ratios	Percentage	23623	23923	MLXIPL (12898) - ENSG00000009950	MLXIPL (4516) - ENSG00000009950	TRUE	intron_variant	MODIFIER	MLXIPL	0.643	0.961437	missense_variant&splice_region_variant	MODERATE	MLXIPL	19.11
7_25	2685	7	73025975	73611645	rs13234131	M_VLDL_L	A	G	0.128718	-0.0726473	0.00310992	119.961	-0.07347	0.00318099	117.229	0.223899	SuSie	Total Lipids in Medium VLDL	mmol/L	Lipoprotein subclasses	Medium VLDL (average diameter 44.5 nm)	Composite	23503	23803	MLXIPL (12898) - ENSG00000009950	MLXIPL (4516) - ENSG00000009950	TRUE	intron_variant	MODIFIER	MLXIPL	0.643	0.961437	missense_variant&splice_region_variant	MODERATE	MLXIPL	19.11
7_25	2685	7	73025975	73611645	rs13234131	M_VLDL_P	A	G	0.128718	-0.0537349	0.00312767	65.4297	-0.0542421	0.00318785	64.1775	0.180656	SuSie	Concentration of Medium VLDL Particles	mmol/L	Lipoprotein subclasses	Medium VLDL (average diameter 44.5 nm)	Non-derived	23502	23802	MLXIPL (12898) - ENSG00000009950	MLXIPL (4516) - ENSG00000009950	TRUE	intron_variant	MODIFIER	MLXIPL	0.643	0.961437	missense_variant&splice_region_variant	MODERATE	MLXIPL	19.11
7_25	2685	7	73025975	73611645	rs13234131	M_VLDL_TG	A	G	0.128718	-0.117162	0.00300144	332.567	-0.118652	0.00313153	312.899	0.309161	SuSie	Triglycerides in Medium VLDL	mmol/L	Lipoprotein subclasses	Medium VLDL (average diameter 44.5 nm)	Non-derived	23508	23808	MLXIPL (12898) - ENSG00000009950	MLXIPL (4516) - ENSG00000009950	TRUE	intron_variant	MODIFIER	MLXIPL	0.643	0.961437	missense_variant&splice_region_variant	MODERATE	MLXIPL	19.11
7_25	2685	7	73025975	73611645	rs13234131	Omega_6_pct	A	G	0.128718	0.0985284	0.00293289	246.693	0.0975091	0.00306835	220.643	0.329112	SuSie	Omega-6 Fatty Acids to Total Fatty Acids percentage	%	Fatty acids	Fatty acid ratios	Percentage	23452	23752	MLXIPL (12898) - ENSG00000009950	MLXIPL (4516) - ENSG00000009950	TRUE	intron_variant	MODIFIER	MLXIPL	0.643	0.961437	missense_variant&splice_region_variant	MODERATE	MLXIPL	19.11
7_25	2685	7	73025975	73611645	rs13234131	PUFA_by_MUFA	A	G	0.128718	0.100324	0.00290455	260.699	0.102176	0.00307718	240.73	0.388604	SuSie	Polyunsaturated Fatty Acids to Monounsaturated Fatty Acids ratio	ratio	Fatty acids	Fatty acid ratios	Ratio	23458	23758	MLXIPL (12898) - ENSG00000009950	MLXIPL (4516) - ENSG00000009950	TRUE	intron_variant	MODIFIER	MLXIPL	0.643	0.961437	missense_variant&splice_region_variant	MODERATE	MLXIPL	19.11
7_25	2685	7	73025975	73611645	rs13234131	PUFA_pct	A	G	0.128718	0.0805126	0.0029491	163.381	0.0795125	0.00308253	145.88	0.426988	SuSie	Polyunsaturated Fatty Acids to Total Fatty Acids percentage	%	Fatty acids	Fatty acid ratios	Percentage	23453	23753	MLXIPL (12898) - ENSG00000009950	MLXIPL (4516) - ENSG00000009950	TRUE	intron_variant	MODIFIER	MLXIPL	0.643	0.961437	missense_variant&splice_region_variant	MODERATE	MLXIPL	19.11
7_25	2685	7	73025975	73611645	rs13234131	SFA	A	G	0.128718	-0.0790747	0.00307961	144.673	-0.0804148	0.00316115	141.918	0.318175	SuSie	Saturated Fatty Acids	mmol/L	Fatty acids		Non-derived	23448	23748	MLXIPL (12898) - ENSG00000009950	MLXIPL (4516) - ENSG00000009950	TRUE	intron_variant	MODIFIER	MLXIPL	0.643	0.961437	missense_variant&splice_region_variant	MODERATE	MLXIPL	19.11
7_25	2685	7	73025975	73611645	rs13234131	S_HDL_TG	A	G	0.128718	-0.125514	0.00289621	409.564	-0.127765	0.00310742	Inf	0.46495	SuSie	Triglycerides in Small HDL	mmol/L	Lipoprotein subclasses	Small HDL (average diameter 8.7 nm)	Non-derived	23578	23878	MLXIPL (12898) - ENSG00000009950	MLXIPL (4516) - ENSG00000009950	TRUE	intron_variant	MODIFIER	MLXIPL	0.643	0.961437	missense_variant&splice_region_variant	MODERATE	MLXIPL	19.11
7_25	2685	7	73025975	73611645	rs13234131	S_LDL_CE_pct	A	G	0.128718	-0.0793592	0.00306096	147.472	-0.0794338	0.00318297	136.638	0.373745	SuSie	Cholesteryl Esters to Total Lipids in Small LDL percentage	%	Relative lipoprotein lipid concentrations	Small LDL ratios	Percentage	23626	23926	MLXIPL (12898) - ENSG00000009950	MLXIPL (4516) - ENSG00000009950	TRUE	intron_variant	MODIFIER	MLXIPL	0.643	0.961437	missense_variant&splice_region_variant	MODERATE	MLXIPL	19.11
7_25	2685	7	73025975	73611645	rs13234131	S_LDL_FC_pct	A	G	0.128718	0.103763	0.00287237	285.028	0.103214	0.00310209	241.707	0.497756	SuSie	Free Cholesterol to Total Lipids in Small LDL percentage	%	Relative lipoprotein lipid concentrations	Small LDL ratios	Percentage	23627	23927	MLXIPL (12898) - ENSG00000009950	MLXIPL (4516) - ENSG00000009950	TRUE	intron_variant	MODIFIER	MLXIPL	0.643	0.961437	missense_variant&splice_region_variant	MODERATE	MLXIPL	19.11
7_25	2685	7	73025975	73611645	rs13234131	S_LDL_PL_pct	A	G	0.128718	0.0936725	0.00304796	206.684	0.0940624	0.00317874	191.519	0.382539	SuSie	Phospholipids to Total Lipids in Small LDL percentage	%	Relative lipoprotein lipid concentrations	Small LDL ratios	Percentage	23624	23924	MLXIPL (12898) - ENSG00000009950	MLXIPL (4516) - ENSG00000009950	TRUE	intron_variant	MODIFIER	MLXIPL	0.643	0.961437	missense_variant&splice_region_variant	MODERATE	MLXIPL	19.11
7_25	2685	7	73025975	73611645	rs13234131	S_LDL_TG	A	G	0.128718	-0.113988	0.00299212	316.828	-0.116421	0.00314442	298.868	0.408966	SuSie	Triglycerides in Small LDL	mmol/L	Lipoprotein subclasses	Small LDL (average diameter 18.7 nm)	Non-derived	23550	23850	MLXIPL (12898) - ENSG00000009950	MLXIPL (4516) - ENSG00000009950	TRUE	intron_variant	MODIFIER	MLXIPL	0.643	0.961437	missense_variant&splice_region_variant	MODERATE	MLXIPL	19.11
7_25	2685	7	73025975	73611645	rs13234131	S_LDL_TG_pct	A	G	0.128718	-0.111182	0.0028724	327.024	-0.113723	0.00308424	296.429	0.423238	SuSie	Triglycerides to Total Lipids in Small LDL percentage	%	Relative lipoprotein lipid concentrations	Small LDL ratios	Percentage	23628	23928	MLXIPL (12898) - ENSG00000009950	MLXIPL (4516) - ENSG00000009950	TRUE	intron_variant	MODIFIER	MLXIPL	0.643	0.961437	missense_variant&splice_region_variant	MODERATE	MLXIPL	19.11
7_25	2685	7	73025975	73611645	rs13234131	S_VLDL_C	A	G	0.128718	-0.0360497	0.00312941	29.9786	-0.0351896	0.00320475	27.3201	0.150798	SuSie	Cholesterol in Small VLDL	mmol/L	Lipoprotein subclasses	Small VLDL (average diameter 36.8 nm)	Composite	23512	23812	MLXIPL (12898) - ENSG00000009950	MLXIPL (4516) - ENSG00000009950	TRUE	intron_variant	MODIFIER	MLXIPL	0.643	0.961437	missense_variant&splice_region_variant	MODERATE	MLXIPL	19.11
7_25	2685	7	73025975	73611645	rs13234131	S_VLDL_FC_pct	A	G	0.128718	0.112907	0.00287662	336.221	0.114851	0.00304114	310.874	0.238721	SuSie	Free Cholesterol to Total Lipids in Small VLDL percentage	%	Relative lipoprotein lipid concentrations	Small VLDL ratios	Percentage	23602	23902	MLXIPL (12898) - ENSG00000009950	MLXIPL (4516) - ENSG00000009950	TRUE	intron_variant	MODIFIER	MLXIPL	0.643	0.961437	missense_variant&splice_region_variant	MODERATE	MLXIPL	19.11
7_25	2685	7	73025975	73611645	rs13234131	S_VLDL_L	A	G	0.128718	-0.0851263	0.00308222	167.176	-0.086719	0.00317908	162.973	0.290679	SuSie	Total Lipids in Small VLDL	mmol/L	Lipoprotein subclasses	Small VLDL (average diameter 36.8 nm)	Composite	23510	23810	MLXIPL (12898) - ENSG00000009950	MLXIPL (4516) - ENSG00000009950	TRUE	intron_variant	MODIFIER	MLXIPL	0.643	0.961437	missense_variant&splice_region_variant	MODERATE	MLXIPL	19.11
7_25	2685	7	73025975	73611645	rs13234131	S_VLDL_P	A	G	0.128718	-0.0895468	0.00306743	186.621	-0.0912914	0.00317336	181.097	0.301859	SuSie	Concentration of Small VLDL Particles	mmol/L	Lipoprotein subclasses	Small VLDL (average diameter 36.8 nm)	Non-derived	23509	23809	MLXIPL (12898) - ENSG00000009950	MLXIPL (4516) - ENSG00000009950	TRUE	intron_variant	MODIFIER	MLXIPL	0.643	0.961437	missense_variant&splice_region_variant	MODERATE	MLXIPL	19.11
7_25	2685	7	73025975	73611645	rs13234131	S_VLDL_PL	A	G	0.128718	-0.0537192	0.0031238	65.5515	-0.0546286	0.00319131	64.9404	0.193941	SuSie	Phospholipids in Small VLDL	mmol/L	Lipoprotein subclasses	Small VLDL (average diameter 36.8 nm)	Non-derived	23511	23811	MLXIPL (12898) - ENSG00000009950	MLXIPL (4516) - ENSG00000009950	TRUE	intron_variant	MODIFIER	MLXIPL	0.643	0.961437	missense_variant&splice_region_variant	MODERATE	MLXIPL	19.11
7_25	2685	7	73025975	73611645	rs13234131	S_VLDL_PL_pct	A	G	0.128718	0.110506	0.00287981	321.421	0.112404	0.00304457	297.183	0.301319	SuSie	Phospholipids to Total Lipids in Small VLDL percentage	%	Relative lipoprotein lipid concentrations	Small VLDL ratios	Percentage	23599	23899	MLXIPL (12898) - ENSG00000009950	MLXIPL (4516) - ENSG00000009950	TRUE	intron_variant	MODIFIER	MLXIPL	0.643	0.961437	missense_variant&splice_region_variant	MODERATE	MLXIPL	19.11
7_25	2685	7	73025975	73611645	rs13234131	S_VLDL_TG	A	G	0.128718	-0.13487	0.00293553	460.126	-0.137289	0.00311588	Inf	0.441521	SuSie	Triglycerides in Small VLDL	mmol/L	Lipoprotein subclasses	Small VLDL (average diameter 36.8 nm)	Non-derived	23515	23815	MLXIPL (12898) - ENSG00000009950	MLXIPL (4516) - ENSG00000009950	TRUE	intron_variant	MODIFIER	MLXIPL	0.643	0.961437	missense_variant&splice_region_variant	MODERATE	MLXIPL	19.11
7_25	2685	7	73025975	73611645	rs13234131	Total_TG	A	G	0.128718	-0.116973	0.00297384	337.655	-0.118757	0.00312502	314.753	0.380792	SuSie	Total Triglycerides	mmol/L	Triglycerides		Composite	23407	23707	MLXIPL (12898) - ENSG00000009950	MLXIPL (4516) - ENSG00000009950	TRUE	intron_variant	MODIFIER	MLXIPL	0.643	0.961437	missense_variant&splice_region_variant	MODERATE	MLXIPL	19.11
7_25	2685	7	73025975	73611645	rs13234131	VLDL_FC	A	G	0.128718	-0.0638414	0.00311169	92.8157	-0.0647566	0.00318363	91.2059	0.209632	SuSie	Free Cholesterol in VLDL	mmol/L	Free cholesterol		Composite	23420	23720	MLXIPL (12898) - ENSG00000009950	MLXIPL (4516) - ENSG00000009950	TRUE	intron_variant	MODIFIER	MLXIPL	0.643	0.961437	missense_variant&splice_region_variant	MODERATE	MLXIPL	19.11
7_25	2685	7	73025975	73611645	rs13234131	VLDL_L	A	G	0.128718	-0.0908826	0.00305672	193.529	-0.0921969	0.00316012	186.215	0.271433	SuSie	Total Lipids in VLDL	mmol/L	Total lipids		Composite	23424	23724	MLXIPL (12898) - ENSG00000009950	MLXIPL (4516) - ENSG00000009950	TRUE	intron_variant	MODIFIER	MLXIPL	0.643	0.961437	missense_variant&splice_region_variant	MODERATE	MLXIPL	19.11
7_25	2685	7	73025975	73611645	rs13234131	VLDL_PL	A	G	0.128718	-0.0758128	0.00308875	132.309	-0.0769964	0.00317583	129.035	0.237988	SuSie	Phospholipids in VLDL	mmol/L	Phospholipids		Composite	23412	23712	MLXIPL (12898) - ENSG00000009950	MLXIPL (4516) - ENSG00000009950	TRUE	intron_variant	MODIFIER	MLXIPL	0.643	0.961437	missense_variant&splice_region_variant	MODERATE	MLXIPL	19.11
7_25	2685	7	73025975	73611645	rs13234131	VLDL_TG	A	G	0.128718	-0.116752	0.00296272	338.903	-0.118329	0.00311372	314.76	0.335726	SuSie	Triglycerides in VLDL	mmol/L	Triglycerides		Composite	23408	23708	MLXIPL (12898) - ENSG00000009950	MLXIPL (4516) - ENSG00000009950	TRUE	intron_variant	MODIFIER	MLXIPL	0.643	0.961437	missense_variant&splice_region_variant	MODERATE	MLXIPL	19.11
7_25	2685	7	73025975	73611645	rs13234131	XL_HDL_TG_pct	A	G	0.128718	-0.12241	0.00277681	423.723	-0.124182	0.00299526	Inf	0.472526	SuSie	Triglycerides to Total Lipids in Very Large HDL percentage	%	Relative lipoprotein lipid concentrations	Very large HDL ratios	Percentage	23633	23933	MLXIPL (12898) - ENSG00000009950	MLXIPL (4516) - ENSG00000009950	TRUE	intron_variant	MODIFIER	MLXIPL	0.643	0.961437	missense_variant&splice_region_variant	MODERATE	MLXIPL	19.11
7_25	2685	7	73025975	73611645	rs13234131	XL_VLDL_C	A	G	0.128718	-0.0856859	0.00304579	173.407	-0.0868363	0.00315054	166.357	0.249062	SuSie	Cholesterol in Very Large VLDL	mmol/L	Lipoprotein subclasses	Very large VLDL (average diameter 64 nm)	Composite	23491	23791	MLXIPL (12898) - ENSG00000009950	MLXIPL (4516) - ENSG00000009950	TRUE	intron_variant	MODIFIER	MLXIPL	0.643	0.961437	missense_variant&splice_region_variant	MODERATE	MLXIPL	19.11
7_25	2685	7	73025975	73611645	rs13234131	XL_VLDL_CE	A	G	0.128718	-0.0747212	0.00307742	129.501	-0.0756875	0.0031651	125.568	0.230278	SuSie	Cholesteryl Esters in Very Large VLDL	mmol/L	Lipoprotein subclasses	Very large VLDL (average diameter 64 nm)	Non-derived	23492	23792	MLXIPL (12898) - ENSG00000009950	MLXIPL (4516) - ENSG00000009950	TRUE	intron_variant	MODIFIER	MLXIPL	0.643	0.961437	missense_variant&splice_region_variant	MODERATE	MLXIPL	19.11
7_25	2685	7	73025975	73611645	rs13234131	XL_VLDL_FC	A	G	0.128718	-0.0948157	0.00300797	217.355	-0.0961599	0.0031329	205.938	0.240498	SuSie	Free Cholesterol in Very Large VLDL	mmol/L	Lipoprotein subclasses	Very large VLDL (average diameter 64 nm)	Non-derived	23493	23793	MLXIPL (12898) - ENSG00000009950	MLXIPL (4516) - ENSG00000009950	TRUE	intron_variant	MODIFIER	MLXIPL	0.643	0.961437	missense_variant&splice_region_variant	MODERATE	MLXIPL	19.11
7_25	2685	7	73025975	73611645	rs13234131	XL_VLDL_L	A	G	0.128718	-0.106765	0.00296881	282.488	-0.108154	0.00311252	263.464	0.266536	SuSie	Total Lipids in Very Large VLDL	mmol/L	Lipoprotein subclasses	Very large VLDL (average diameter 64 nm)	Composite	23489	23789	MLXIPL (12898) - ENSG00000009950	MLXIPL (4516) - ENSG00000009950	TRUE	intron_variant	MODIFIER	MLXIPL	0.643	0.961437	missense_variant&splice_region_variant	MODERATE	MLXIPL	19.11
7_25	2685	7	73025975	73611645	rs13234131	XL_VLDL_P	A	G	0.128718	-0.108463	0.00296308	292.622	-0.109982	0.00310993	272.835	0.304224	SuSie	Concentration of Very Large VLDL Particles	mmol/L	Lipoprotein subclasses	Very large VLDL (average diameter 64 nm)	Non-derived	23488	23788	MLXIPL (12898) - ENSG00000009950	MLXIPL (4516) - ENSG00000009950	TRUE	intron_variant	MODIFIER	MLXIPL	0.643	0.961437	missense_variant&splice_region_variant	MODERATE	MLXIPL	19.11
7_25	2685	7	73025975	73611645	rs13234131	XL_VLDL_PL	A	G	0.128718	-0.0986177	0.00298959	237.905	-0.100004	0.00312318	223.976	0.254464	SuSie	Phospholipids in Very Large VLDL	mmol/L	Lipoprotein subclasses	Very large VLDL (average diameter 64 nm)	Non-derived	23490	23790	MLXIPL (12898) - ENSG00000009950	MLXIPL (4516) - ENSG00000009950	TRUE	intron_variant	MODIFIER	MLXIPL	0.643	0.961437	missense_variant&splice_region_variant	MODERATE	MLXIPL	19.11
7_25	2685	7	73025975	73611645	rs13234131	XL_VLDL_TG	A	G	0.128718	-0.114852	0.00293346	334.556	-0.116299	0.00309375	308.033	0.265827	SuSie	Triglycerides in Very Large VLDL	mmol/L	Lipoprotein subclasses	Very large VLDL (average diameter 64 nm)	Non-derived	23494	23794	MLXIPL (12898) - ENSG00000009950	MLXIPL (4516) - ENSG00000009950	TRUE	intron_variant	MODIFIER	MLXIPL	0.643	0.961437	missense_variant&splice_region_variant	MODERATE	MLXIPL	19.11
7_25	2685	7	73025975	73611645	rs13234131	XS_VLDL_CE_pct	A	G	0.128718	0.12322	0.00282013	416.289	0.125444	0.00300542	Inf	0.323328	SuSie	Cholesteryl Esters to Total Lipids in Very Small VLDL percentage	%	Relative lipoprotein lipid concentrations	Very small VLDL ratios	Percentage	23606	23906	MLXIPL (12898) - ENSG00000009950	MLXIPL (4516) - ENSG00000009950	TRUE	intron_variant	MODIFIER	MLXIPL	0.643	0.961437	missense_variant&splice_region_variant	MODERATE	MLXIPL	19.11
7_25	2685	7	73025975	73611645	rs13234131	XS_VLDL_C_pct	A	G	0.128718	0.124334	0.0028434	416.938	0.126629	0.00302305	Inf	0.303185	SuSie	Cholesterol to Total Lipids in Very Small VLDL percentage	%	Relative lipoprotein lipid concentrations	Very small VLDL ratios	Percentage	23605	23905	MLXIPL (12898) - ENSG00000009950	MLXIPL (4516) - ENSG00000009950	TRUE	intron_variant	MODIFIER	MLXIPL	0.643	0.961437	missense_variant&splice_region_variant	MODERATE	MLXIPL	19.11
7_25	2685	7	73025975	73611645	rs13234131	XS_VLDL_TG	A	G	0.128718	-0.107133	0.00293542	290.903	-0.106679	0.00315322	249.844	0.437144	SuSie	Triglycerides in Very Small VLDL	mmol/L	Lipoprotein subclasses	Very small VLDL (average diameter 31.3 nm)	Non-derived	23522	23822	MLXIPL (12898) - ENSG00000009950	MLXIPL (4516) - ENSG00000009950	TRUE	intron_variant	MODIFIER	MLXIPL	0.643	0.961437	missense_variant&splice_region_variant	MODERATE	MLXIPL	19.11
7_25	2685	7	73025975	73611645	rs13234131	XXL_VLDL_C	A	G	0.128718	-0.102011	0.00296791	258.166	-0.103524	0.00312203	240.075	0.383927	SuSie	Cholesterol in Chylomicrons and Extremely Large VLDL	mmol/L	Lipoprotein subclasses	Chylomicrons and extremely large VLDL (particle diameters from 75 nm upwards)	Composite	23484	23784	MLXIPL (12898) - ENSG00000009950	MLXIPL (4516) - ENSG00000009950	TRUE	intron_variant	MODIFIER	MLXIPL	0.643	0.961437	missense_variant&splice_region_variant	MODERATE	MLXIPL	19.11
7_25	2685	7	73025975	73611645	rs13234131	XXL_VLDL_CE	A	G	0.128718	-0.100435	0.00298014	248.259	-0.102023	0.00312545	232.708	0.393944	SuSie	Cholesteryl Esters in Chylomicrons and Extremely Large VLDL	mmol/L	Lipoprotein subclasses	Chylomicrons and extremely large VLDL (particle diameters from 75 nm upwards)	Non-derived	23485	23785	MLXIPL (12898) - ENSG00000009950	MLXIPL (4516) - ENSG00000009950	TRUE	intron_variant	MODIFIER	MLXIPL	0.643	0.961437	missense_variant&splice_region_variant	MODERATE	MLXIPL	19.11
7_25	2685	7	73025975	73611645	rs13234131	XXL_VLDL_FC	A	G	0.128718	-0.102922	0.00295596	264.894	-0.104498	0.00311801	245.211	0.3344	SuSie	Free Cholesterol in Chylomicrons and Extremely Large VLDL	mmol/L	Lipoprotein subclasses	Chylomicrons and extremely large VLDL (particle diameters from 75 nm upwards)	Non-derived	23486	23786	MLXIPL (12898) - ENSG00000009950	MLXIPL (4516) - ENSG00000009950	TRUE	intron_variant	MODIFIER	MLXIPL	0.643	0.961437	missense_variant&splice_region_variant	MODERATE	MLXIPL	19.11
7_25	2685	7	73025975	73611645	rs13234131	XXL_VLDL_L	A	G	0.128718	-0.0960438	0.0029711	228.52	-0.0974884	0.00312131	213.184	0.27379	SuSie	Total Lipids in Chylomicrons and Extremely Large VLDL	mmol/L	Lipoprotein subclasses	Chylomicrons and extremely large VLDL (particle diameters from 75 nm upwards)	Composite	23482	23782	MLXIPL (12898) - ENSG00000009950	MLXIPL (4516) - ENSG00000009950	TRUE	intron_variant	MODIFIER	MLXIPL	0.643	0.961437	missense_variant&splice_region_variant	MODERATE	MLXIPL	19.11
7_25	2685	7	73025975	73611645	rs13234131	XXL_VLDL_P	A	G	0.128718	-0.100481	0.00295864	252.087	-0.102108	0.00311563	234.553	0.276192	SuSie	Concentration of Chylomicrons and Extremely Large VLDL Particles	mmol/L	Lipoprotein subclasses	Chylomicrons and extremely large VLDL (particle diameters from 75 nm upwards)	Non-derived	23481	23781	MLXIPL (12898) - ENSG00000009950	MLXIPL (4516) - ENSG00000009950	TRUE	intron_variant	MODIFIER	MLXIPL	0.643	0.961437	missense_variant&splice_region_variant	MODERATE	MLXIPL	19.11
7_25	2685	7	73025975	73611645	rs13234131	XXL_VLDL_PL	A	G	0.128718	-0.102905	0.00294562	266.66	-0.104148	0.00311166	244.569	0.282604	SuSie	Phospholipids in Chylomicrons and Extremely Large VLDL	mmol/L	Lipoprotein subclasses	Chylomicrons and extremely large VLDL (particle diameters from 75 nm upwards)	Non-derived	23483	23783	MLXIPL (12898) - ENSG00000009950	MLXIPL (4516) - ENSG00000009950	TRUE	intron_variant	MODIFIER	MLXIPL	0.643	0.961437	missense_variant&splice_region_variant	MODERATE	MLXIPL	19.11
7_25	2685	7	73026151	73611821	rs13234378	Ala	A	T	0.128727	0.0275795	0.00302908	19.0638	0.0260886	0.00314838	15.9315	0.202118	SuSie	Alanine	mmol/L	Amino acids		Non-derived	23460	23760	MLXIPL (12722) - ENSG00000009950	MLXIPL (4340) - ENSG00000009950	TRUE	intron_variant	MODIFIER	MLXIPL	1.338	0.96138	missense_variant&splice_region_variant	MODERATE	MLXIPL	19.11
7_25	2685	7	73026151	73611821	rs13234378	L_HDL_TG	A	T	0.128727	-0.0504434	0.00281029	71.3152	-0.0502157	0.00305645	59.9107	0.308433	SuSie	Triglycerides in Large HDL	mmol/L	Lipoprotein subclasses	Large HDL (average diameter 12.1 nm)	Non-derived	23564	23864	MLXIPL (12722) - ENSG00000009950	MLXIPL (4340) - ENSG00000009950	TRUE	intron_variant	MODIFIER	MLXIPL	1.338	0.96138	missense_variant&splice_region_variant	MODERATE	MLXIPL	19.11
7_25	2685	7	73026151	73611821	rs13234378	M_LDL_CE_pct	A	T	0.128727	-0.0774774	0.00308332	138.609	-0.0778088	0.00316381	132.736	0.355505	SuSie	Cholesteryl Esters to Total Lipids in Medium LDL percentage	%	Relative lipoprotein lipid concentrations	Medium LDL ratios	Percentage	23621	23921	MLXIPL (12722) - ENSG00000009950	MLXIPL (4340) - ENSG00000009950	TRUE	intron_variant	MODIFIER	MLXIPL	1.338	0.96138	missense_variant&splice_region_variant	MODERATE	MLXIPL	19.11
7_25	2685	7	73026151	73611821	rs13234378	M_LDL_PL_pct	A	T	0.128727	0.0606708	0.00309031	85.089	0.0622009	0.00317158	84.8758	0.416106	SuSie	Phospholipids to Total Lipids in Medium LDL percentage	%	Relative lipoprotein lipid concentrations	Medium LDL ratios	Percentage	23619	23919	MLXIPL (12722) - ENSG00000009950	MLXIPL (4340) - ENSG00000009950	TRUE	intron_variant	MODIFIER	MLXIPL	1.338	0.96138	missense_variant&splice_region_variant	MODERATE	MLXIPL	19.11
7_25	2685	7	73026151	73611821	rs13234378	S_HDL_CE_pct	A	T	0.128727	0.057137	0.00292462	84.2704	0.0573349	0.003133	74.0569	0.263553	SuSie	Cholesteryl Esters to Total Lipids in Small HDL percentage	%	Relative lipoprotein lipid concentrations	Small HDL ratios	Percentage	23646	23946	MLXIPL (12722) - ENSG00000009950	MLXIPL (4340) - ENSG00000009950	TRUE	intron_variant	MODIFIER	MLXIPL	1.338	0.96138	missense_variant&splice_region_variant	MODERATE	MLXIPL	19.11
7_25	2685	7	73026151	73611821	rs13234378	S_HDL_C_pct	A	T	0.128727	0.0664983	0.00294659	112.048	0.066448	0.00314791	98.1289	0.255	SuSie	Cholesterol to Total Lipids in Small HDL percentage	%	Relative lipoprotein lipid concentrations	Small HDL ratios	Percentage	23645	23945	MLXIPL (12722) - ENSG00000009950	MLXIPL (4340) - ENSG00000009950	TRUE	intron_variant	MODIFIER	MLXIPL	1.338	0.96138	missense_variant&splice_region_variant	MODERATE	MLXIPL	19.11
7_25	2685	7	73026151	73611821	rs13234378	XL_HDL_TG	A	T	0.128727	-0.0699235	0.00296429	122.297	-0.0697467	0.00315102	107.773	0.328493	SuSie	Triglycerides in Very Large HDL	mmol/L	Lipoprotein subclasses	Very large HDL (average diameter 14.3 nm)	Non-derived	23557	23857	MLXIPL (12722) - ENSG00000009950	MLXIPL (4340) - ENSG00000009950	TRUE	intron_variant	MODIFIER	MLXIPL	1.338	0.96138	missense_variant&splice_region_variant	MODERATE	MLXIPL	19.11
7_25	2685	7	73015369	73601039	rs13240065	Leu	G	A	0.128974	-0.022604	0.00300067	13.3046	-0.0222182	0.00304488	12.5303	0.0834929	SuSie	Leucine	mmol/L	Amino acids	Branched-chain amino acids	Non-derived	23466	23766	MLXIPL (7845) - ENSG00000009950	MLXIPL (3677) - ENSG00000009950	TRUE	intron_variant	MODIFIER	MLXIPL	0.968	0.986925	missense_variant&splice_region_variant	MODERATE	MLXIPL	19.11
7_25	2685	7	72973854	73559524	rs13244614	HDL_P	C	A	0.2835	-0.0154057	0.00209281	12.7394	-0.0158147	0.0022117	12.0624	0.0962152	SuSie	Concentration of HDL Particles	mmol/L	Lipoprotein particle concentrations		Composite	23430	23730	BCL7B (1522) - ENSG00000106635	BCL7B (1522) - ENSG00000106635	TRUE	upstream_gene_variant	MODIFIER	BCL7B	5.377	0.984639	3_prime_UTR_variant	MODIFIER	TBL2	0.751
7_25	2685	7	72973854	73559524	rs13244614	Total_P	C	A	0.2835	-0.0167076	0.00211537	14.5483	-0.0169664	0.00221974	13.6737	0.083876	SuSie	Total Concentration of Lipoprotein Particles	mmol/L	Lipoprotein particle concentrations		Composite	23427	23727	BCL7B (1522) - ENSG00000106635	BCL7B (1522) - ENSG00000106635	TRUE	upstream_gene_variant	MODIFIER	BCL7B	5.377	0.984639	3_prime_UTR_variant	MODIFIER	TBL2	0.751
7_25	2685	7	73022746	73608416	rs13246993	M_LDL_L	G	A	0.128766	-0.0374664	0.00312316	32.4302	-0.0376517	0.00319179	31.3853	0.0742912	Wakefield	Total Lipids in Medium LDL	mmol/L	Lipoprotein subclasses	Medium LDL (average diameter 23 nm)	Composite	23538	23838	MLXIPL (15222) - ENSG00000009950	MLXIPL (1296) - ENSG00000009950	TRUE	intron_variant	MODIFIER	MLXIPL	1.129	0.962628	missense_variant&splice_region_variant	MODERATE	MLXIPL	19.11
7_25	2685	7	73022746	73608416	rs13246993	M_VLDL_PL	G	A	0.128766	-0.0484861	0.00312929	53.4211	-0.0489191	0.00318868	52.38	0.174905	SuSie	Phospholipids in Medium VLDL	mmol/L	Lipoprotein subclasses	Medium VLDL (average diameter 44.5 nm)	Non-derived	23504	23804	MLXIPL (15222) - ENSG00000009950	MLXIPL (1296) - ENSG00000009950	TRUE	intron_variant	MODIFIER	MLXIPL	1.129	0.962628	missense_variant&splice_region_variant	MODERATE	MLXIPL	19.11
7_25	2685	7	73022746	73608416	rs13246993	Omega_6	G	A	0.128766	-0.0497366	0.003033	59.7078	-0.0503731	0.00310847	58.316	0.244998	SuSie	Omega-6 Fatty Acids	mmol/L	Fatty acids		Non-derived	23445	23745	MLXIPL (15222) - ENSG00000009950	MLXIPL (1296) - ENSG00000009950	TRUE	intron_variant	MODIFIER	MLXIPL	1.129	0.962628	missense_variant&splice_region_variant	MODERATE	MLXIPL	19.11
7_25	2685	7	73022746	73608416	rs13246993	S_LDL_CE	G	A	0.128766	-0.0368835	0.00312555	31.4118	-0.0370602	0.00318944	30.4802	0.0850124	Wakefield	Cholesteryl Esters in Small LDL	mmol/L	Lipoprotein subclasses	Small LDL (average diameter 18.7 nm)	Non-derived	23548	23848	MLXIPL (15222) - ENSG00000009950	MLXIPL (1296) - ENSG00000009950	TRUE	intron_variant	MODIFIER	MLXIPL	1.129	0.962628	missense_variant&splice_region_variant	MODERATE	MLXIPL	19.11
7_25	2685	7	73010442	73596112	rs13247874	M_LDL_C_pct	C	T	0.198281	0.0339564	0.00261815	37.7402	0.0357512	0.00267069	40.1317	0.13523	SuSie	Cholesterol to Total Lipids in Medium LDL percentage	%	Relative lipoprotein lipid concentrations	Medium LDL ratios	Percentage	23620	23920	MLXIPL (2918) - ENSG00000009950	MLXIPL (1250) - ENSG00000009950	TRUE	intron_variant	MODIFIER	MLXIPL	6.214	0.897036	3_prime_UTR_variant	MODIFIER	FZD9	0.668
7_25	2685	7	73026378	73612048	rs17145750	IDL_CE_pct	C	T	0.161411	0.0620052	0.00265927	119.521	0.0615857	0.00283201	104.069	0.888953	SuSie	Cholesteryl Esters to Total Lipids in IDL percentage	%	Relative lipoprotein lipid concentrations	IDL ratios	Percentage	23611	23911	MLXIPL (12495) - ENSG00000009950	MLXIPL (4113) - ENSG00000009950	TRUE	intron_variant	MODIFIER	MLXIPL	0.45	1	intron_variant	MODIFIER	MLXIPL	0.45
7_25	2685	7	73024762	73610432	rs200849733	Cholines	TC	T	0.284133	-0.020329	0.00214736	20.5405	-0.0207856	0.00223053	19.927	0.103034	SuSie	Total Cholines	mmol/L	Other lipids		Non-derived	23436	23736	MLXIPL (14111) - ENSG00000009950	MLXIPL (3312) - ENSG00000009950	TRUE	intron_variant	MODIFIER	MLXIPL	1.241	0.980439	3_prime_UTR_variant	MODIFIER	TBL2	0.751
7_25	2685	7	73024762	73610432	rs200849733	DHA	TC	T	0.284133	-0.022299	0.00214189	24.6554	-0.0223548	0.00225915	22.3573	0.146565	SuSie	Docosahexaenoic Acid	mmol/L	Fatty acids		Non-derived	23450	23750	MLXIPL (14111) - ENSG00000009950	MLXIPL (3312) - ENSG00000009950	TRUE	intron_variant	MODIFIER	MLXIPL	1.241	0.980439	3_prime_UTR_variant	MODIFIER	TBL2	0.751
7_25	2685	7	73024762	73610432	rs200849733	Total_PL	TC	T	0.284133	-0.0188875	0.00219901	17.0573	-0.0193379	0.0022649	16.8635	0.101938	SuSie	Total Phospholipids in Lipoprotein Particles	mmol/L	Phospholipids		Composite	23411	23711	MLXIPL (14111) - ENSG00000009950	MLXIPL (3312) - ENSG00000009950	TRUE	intron_variant	MODIFIER	MLXIPL	1.241	0.980439	3_prime_UTR_variant	MODIFIER	TBL2	0.751
7_25	2685	7	73029437	73615107	rs33951980	M_HDL_CE_pct	C	T	0.130282	0.0795788	0.0028985	165.22	0.0787479	0.00310887	140.724	0.235861	SuSie	Cholesteryl Esters to Total Lipids in Medium HDL percentage	%	Relative lipoprotein lipid concentrations	Medium HDL ratios	Percentage	23641	23941	MLXIPL (9436) - ENSG00000009950	MLXIPL (1054) - ENSG00000009950	TRUE	intron_variant	MODIFIER	MLXIPL	1.204	0.966985	missense_variant&splice_region_variant	MODERATE	MLXIPL	19.11
7_25	2685	7	73029437	73615107	rs33951980	M_HDL_TG_pct	C	T	0.130282	-0.0920234	0.0028428	229.148	-0.0910057	0.00308235	190.668	0.264892	SuSie	Triglycerides to Total Lipids in Medium HDL percentage	%	Relative lipoprotein lipid concentrations	Medium HDL ratios	Percentage	23643	23943	MLXIPL (9436) - ENSG00000009950	MLXIPL (1054) - ENSG00000009950	TRUE	intron_variant	MODIFIER	MLXIPL	1.204	0.966985	missense_variant&splice_region_variant	MODERATE	MLXIPL	19.11
7_25	2685	7	73029437	73615107	rs33951980	S_HDL_TG_pct	C	T	0.130282	-0.102608	0.00281307	290.564	-0.101746	0.00305565	242.074	0.295468	SuSie	Triglycerides to Total Lipids in Small HDL percentage	%	Relative lipoprotein lipid concentrations	Small HDL ratios	Percentage	23648	23948	MLXIPL (9436) - ENSG00000009950	MLXIPL (1054) - ENSG00000009950	TRUE	intron_variant	MODIFIER	MLXIPL	1.204	0.966985	missense_variant&splice_region_variant	MODERATE	MLXIPL	19.11
7_25	2685	7	73029437	73615107	rs33951980	TG_by_PG	C	T	0.130282	-0.110891	0.00279173	344.307	-0.112109	0.00299084	306.287	0.702809	SuSie	Triglycerides to Phosphoglycerides ratio	ratio	Other lipids		Ratio	23435	23735	MLXIPL (9436) - ENSG00000009950	MLXIPL (1054) - ENSG00000009950	TRUE	intron_variant	MODIFIER	MLXIPL	1.204	0.966985	missense_variant&splice_region_variant	MODERATE	MLXIPL	19.11
7_25	2685	7	73029437	73615107	rs33951980	Unsaturation	C	T	0.130282	0.0404016	0.00284213	45.1327	0.0412318	0.00302371	41.6038	0.202559	SuSie	Degree of Unsaturation	degree	Fatty acids		Non-derived	23443	23743	MLXIPL (9436) - ENSG00000009950	MLXIPL (1054) - ENSG00000009950	TRUE	intron_variant	MODIFIER	MLXIPL	1.204	0.966985	missense_variant&splice_region_variant	MODERATE	MLXIPL	19.11
7_25	2685	7	73029437	73615107	rs33951980	VLDL_C	C	T	0.130282	-0.0424475	0.00311759	41.4895	-0.0430524	0.00317816	41.0708	0.174115	SuSie	VLDL Cholesterol	mmol/L	Cholesterol		Composite	23403	23703	MLXIPL (9436) - ENSG00000009950	MLXIPL (1054) - ENSG00000009950	TRUE	intron_variant	MODIFIER	MLXIPL	1.204	0.966985	missense_variant&splice_region_variant	MODERATE	MLXIPL	19.11
7_25	2685	7	73029437	73615107	rs33951980	VLDL_P	C	T	0.130282	-0.0616101	0.00309724	87.3208	-0.0627872	0.00317359	86.3525	0.219292	SuSie	Concentration of VLDL Particles	mmol/L	Lipoprotein particle concentrations		Composite	23428	23728	MLXIPL (9436) - ENSG00000009950	MLXIPL (1054) - ENSG00000009950	TRUE	intron_variant	MODIFIER	MLXIPL	1.204	0.966985	missense_variant&splice_region_variant	MODERATE	MLXIPL	19.11
7_25	2685	7	73029437	73615107	rs33951980	VLDL_size	C	T	0.130282	-0.120345	0.00279154	405.306	-0.121145	0.00298749	Inf	0.331687	SuSie	Average Diameter for VLDL Particles	nm	Lipoprotein particle sizes		Non-derived	23431	23731	MLXIPL (9436) - ENSG00000009950	MLXIPL (1054) - ENSG00000009950	TRUE	intron_variant	MODIFIER	MLXIPL	1.204	0.966985	missense_variant&splice_region_variant	MODERATE	MLXIPL	19.11
7_25	2685	7	73029437	73615107	rs33951980	XL_VLDL_CE_pct	C	T	0.130282	0.0991698	0.00288481	258.248	0.0999529	0.00303343	237.085	0.471814	SuSie	Cholesteryl Esters to Total Lipids in Very Large VLDL percentage	%	Relative lipoprotein lipid concentrations	Very large VLDL ratios	Percentage	23586	23886	MLXIPL (9436) - ENSG00000009950	MLXIPL (1054) - ENSG00000009950	TRUE	intron_variant	MODIFIER	MLXIPL	1.204	0.966985	missense_variant&splice_region_variant	MODERATE	MLXIPL	19.11
7_25	2685	7	73029437	73615107	rs33951980	XL_VLDL_C_pct	C	T	0.130282	0.101325	0.00288843	268.862	0.102274	0.00302977	248.738	0.529722	SuSie	Cholesterol to Total Lipids in Very Large VLDL percentage	%	Relative lipoprotein lipid concentrations	Very large VLDL ratios	Percentage	23585	23885	MLXIPL (9436) - ENSG00000009950	MLXIPL (1054) - ENSG00000009950	TRUE	intron_variant	MODIFIER	MLXIPL	1.204	0.966985	missense_variant&splice_region_variant	MODERATE	MLXIPL	19.11
7_25	2685	7	73029437	73615107	rs33951980	XL_VLDL_TG_pct	C	T	0.130282	-0.092585	0.00295162	215.251	-0.0931863	0.0030612	202.589	0.299985	SuSie	Triglycerides to Total Lipids in Very Large VLDL percentage	%	Relative lipoprotein lipid concentrations	Very large VLDL ratios	Percentage	23588	23888	MLXIPL (9436) - ENSG00000009950	MLXIPL (1054) - ENSG00000009950	TRUE	intron_variant	MODIFIER	MLXIPL	1.204	0.966985	missense_variant&splice_region_variant	MODERATE	MLXIPL	19.11
7_25	2685	7	73029437	73615107	rs33951980	XXL_VLDL_FC_pct	C	T	0.130282	0.0327383	0.0030368	26.371	0.032368	0.00311288	24.594	0.15595	SuSie	Free Cholesterol to Total Lipids in Chylomicrons and Extremely Large VLDL percentage	%	Relative lipoprotein lipid concentrations	Chylomicrons and extremely large VLDL ratios	Percentage	23582	23882	MLXIPL (9436) - ENSG00000009950	MLXIPL (1054) - ENSG00000009950	TRUE	intron_variant	MODIFIER	MLXIPL	1.204	0.966985	missense_variant&splice_region_variant	MODERATE	MLXIPL	19.11
7_25	2685	7	73037956	73623626	rs34060476	IDL_CE	A	G	0.133946	0.0386811	0.00296283	38.2279	0.0390741	0.00305565	36.7086	0.223032	SuSie	Cholesteryl Esters in IDL	mmol/L	Lipoprotein subclasses	IDL (average diameter 28.6 nm)	Non-derived	23527	23827	MLXIPL (917) - ENSG00000009950	MLXIPL (866) - ENSG00000009950	TRUE	intron_variant	MODIFIER	MLXIPL	10.8	0.935905	missense_variant&splice_region_variant	MODERATE	MLXIPL	19.11
7_25	2685	7	73037956	73623626	rs34060476	IDL_L	A	G	0.133946	0.0306331	0.00297212	24.1828	0.0306321	0.00306156	22.8381	0.163497	SuSie	Total Lipids in IDL	mmol/L	Lipoprotein subclasses	IDL (average diameter 28.6 nm)	Composite	23524	23824	MLXIPL (917) - ENSG00000009950	MLXIPL (866) - ENSG00000009950	TRUE	intron_variant	MODIFIER	MLXIPL	10.8	0.935905	missense_variant&splice_region_variant	MODERATE	MLXIPL	19.11
7_25	2685	7	73037956	73623626	rs34060476	IDL_PL	A	G	0.133946	0.0284984	0.00296892	21.0927	0.0282012	0.00306121	19.4947	0.148936	SuSie	Phospholipids in IDL	mmol/L	Lipoprotein subclasses	IDL (average diameter 28.6 nm)	Non-derived	23525	23825	MLXIPL (917) - ENSG00000009950	MLXIPL (866) - ENSG00000009950	TRUE	intron_variant	MODIFIER	MLXIPL	10.8	0.935905	missense_variant&splice_region_variant	MODERATE	MLXIPL	19.11
7_25	2685	7	73037956	73623626	rs34060476	LDL_size	A	G	0.133946	0.0464751	0.00297422	54.3148	0.0451033	0.00303708	49.1511	0.151281	SuSie	Average Diameter for LDL Particles	nm	Lipoprotein particle sizes		Non-derived	23432	23732	MLXIPL (917) - ENSG00000009950	MLXIPL (866) - ENSG00000009950	TRUE	intron_variant	MODIFIER	MLXIPL	10.8	0.935905	missense_variant&splice_region_variant	MODERATE	MLXIPL	19.11
7_25	2685	7	73037956	73623626	rs34060476	L_LDL_FC	A	G	0.133946	0.0256559	0.00300133	16.903	0.025973	0.0030949	16.32	0.101536	SuSie	Free Cholesterol in Large LDL	mmol/L	Lipoprotein subclasses	Large LDL (average diameter 25.5 nm)	Non-derived	23535	23835	MLXIPL (917) - ENSG00000009950	MLXIPL (866) - ENSG00000009950	TRUE	intron_variant	MODIFIER	MLXIPL	10.8	0.935905	missense_variant&splice_region_variant	MODERATE	MLXIPL	19.11
7_25	2685	7	73037956	73623626	rs34060476	XS_VLDL_C	A	G	0.133946	0.0291329	0.00298748	21.7412	0.0285189	0.0030751	19.7451	0.108216	SuSie	Cholesterol in Very Small VLDL	mmol/L	Lipoprotein subclasses	Very small VLDL (average diameter 31.3 nm)	Composite	23519	23819	MLXIPL (917) - ENSG00000009950	MLXIPL (866) - ENSG00000009950	TRUE	intron_variant	MODIFIER	MLXIPL	10.8	0.935905	missense_variant&splice_region_variant	MODERATE	MLXIPL	19.11
7_25	2685	7	73037956	73623626	rs34060476	XXL_VLDL_PL_pct	A	G	0.133946	-0.0517065	0.00299813	65.9228	-0.0513562	0.00308808	61.358	0.258526	SuSie	Phospholipids to Total Lipids in Chylomicrons and Extremely Large VLDL percentage	%	Relative lipoprotein lipid concentrations	Chylomicrons and extremely large VLDL ratios	Percentage	23579	23879	MLXIPL (917) - ENSG00000009950	MLXIPL (866) - ENSG00000009950	TRUE	intron_variant	MODIFIER	MLXIPL	10.8	0.935905	missense_variant&splice_region_variant	MODERATE	MLXIPL	19.11
7_25	2685	7	73033559	73619229	rs34062580	XXL_VLDL_TG	G	A	0.129484	-0.0894923	0.00297964	197.46	-0.090537	0.00312238	183.957	0.215576	SuSie	Triglycerides in Chylomicrons and Extremely Large VLDL	mmol/L	Lipoprotein subclasses	Chylomicrons and extremely large VLDL (particle diameters from 75 nm upwards)	Non-derived	23487	23787	MLXIPL (5314) - ENSG00000009950	MLXIPL (3068) - ENSG00000009950	TRUE	intron_variant	MODIFIER	MLXIPL	0.317	0.954709	missense_variant&splice_region_variant	MODERATE	MLXIPL	19.11
7_25	2685	7	73016181	73601851	rs34346326	Total_BCAA	T	C	0.198915	-0.023291	0.00253018	19.4675	-0.0233486	0.00258042	18.8365	0.10772	SuSie	Total Concentration of Branched-Chain Amino Acids (Leucine + Isoleucine + Valine)	mmol/L	Amino acids	Branched-chain amino acids	Composite	23464	23764	MLXIPL (8657) - ENSG00000009950	MLXIPL (4489) - ENSG00000009950	TRUE	intron_variant	MODIFIER	MLXIPL	4.721	0.889151	3_prime_UTR_variant	MODIFIER	FZD9	0.668
7_25	2685	7	73012042	73597712	rs35332062	IDL_C	G	A	0.127927	0.0418374	0.00301602	43.027	0.0422608	0.00311098	41.2964	0.207206	SuSie	Cholesterol in IDL	mmol/L	Lipoprotein subclasses	IDL (average diameter 28.6 nm)	Composite	23526	23826	MLXIPL (4518) - ENSG00000009950	MLXIPL (350) - ENSG00000009950	TRUE	missense_variant&splice_region_variant	MODERATE	MLXIPL	19.11	1	missense_variant&splice_region_variant	MODERATE	MLXIPL	19.11
7_25	2685	7	73012042	73597712	rs35332062	IDL_FC	G	A	0.127927	0.048064	0.00302468	56.133	0.0483235	0.00311813	53.4289	0.195493	SuSie	Free Cholesterol in IDL	mmol/L	Lipoprotein subclasses	IDL (average diameter 28.6 nm)	Non-derived	23528	23828	MLXIPL (4518) - ENSG00000009950	MLXIPL (350) - ENSG00000009950	TRUE	missense_variant&splice_region_variant	MODERATE	MLXIPL	19.11	1	missense_variant&splice_region_variant	MODERATE	MLXIPL	19.11
7_25	2685	7	73012042	73597712	rs35332062	IDL_P	G	A	0.127927	0.0332616	0.00308791	26.3289	0.0335983	0.00316726	25.5598	0.146841	SuSie	Concentration of IDL Particles	mmol/L	Lipoprotein subclasses	IDL (average diameter 28.6 nm)	Non-derived	23523	23823	MLXIPL (4518) - ENSG00000009950	MLXIPL (350) - ENSG00000009950	TRUE	missense_variant&splice_region_variant	MODERATE	MLXIPL	19.11	1	missense_variant&splice_region_variant	MODERATE	MLXIPL	19.11
7_25	2685	7	73012042	73597712	rs35332062	IDL_PL_pct	G	A	0.127927	-0.0202573	0.00307992	10.3194	-0.0217001	0.00319491	10.956	0.0748787	SuSie	Phospholipids to Total Lipids in IDL percentage	%	Relative lipoprotein lipid concentrations	IDL ratios	Percentage	23609	23909	MLXIPL (4518) - ENSG00000009950	MLXIPL (350) - ENSG00000009950	TRUE	missense_variant&splice_region_variant	MODERATE	MLXIPL	19.11	1	missense_variant&splice_region_variant	MODERATE	MLXIPL	19.11
7_25	2685	7	73012042	73597712	rs35332062	L_HDL_FC_pct	G	A	0.127927	0.0816742	0.00281768	184.009	0.0818347	0.00299464	163.554	0.342753	SuSie	Free Cholesterol to Total Lipids in Large HDL percentage	%	Relative lipoprotein lipid concentrations	Large HDL ratios	Percentage	23637	23937	MLXIPL (4518) - ENSG00000009950	MLXIPL (350) - ENSG00000009950	TRUE	missense_variant&splice_region_variant	MODERATE	MLXIPL	19.11	1	missense_variant&splice_region_variant	MODERATE	MLXIPL	19.11
7_25	2685	7	73012042	73597712	rs35332062	M_VLDL_CE	G	A	0.127927	0.0245791	0.00309759	14.6765	0.0247919	0.00317108	14.2697	0.0819807	SuSie	Cholesteryl Esters in Medium VLDL	mmol/L	Lipoprotein subclasses	Medium VLDL (average diameter 44.5 nm)	Non-derived	23506	23806	MLXIPL (4518) - ENSG00000009950	MLXIPL (350) - ENSG00000009950	TRUE	missense_variant&splice_region_variant	MODERATE	MLXIPL	19.11	1	missense_variant&splice_region_variant	MODERATE	MLXIPL	19.11
7_25	2685	7	73012042	73597712	rs35332062	XS_VLDL_CE	G	A	0.127927	0.040045	0.00302375	39.3079	0.0398628	0.00311532	36.7546	0.171297	SuSie	Cholesteryl Esters in Very Small VLDL	mmol/L	Lipoprotein subclasses	Very small VLDL (average diameter 31.3 nm)	Non-derived	23520	23820	MLXIPL (4518) - ENSG00000009950	MLXIPL (350) - ENSG00000009950	TRUE	missense_variant&splice_region_variant	MODERATE	MLXIPL	19.11	1	missense_variant&splice_region_variant	MODERATE	MLXIPL	19.11
7_25	2685	7	73039406	73625076	rs35493868	LA_pct	C	G	0.203302	0.0535265	0.00245532	104.636	0.0522267	0.00255812	91.876	0.425471	SuSie	Linoleic Acid to Total Fatty Acids percentage	%	Fatty acids	Fatty acid ratios	Percentage	23456	23756	MLXIPL (533) - ENSG00000009950	MLXIPL (533) - ENSG00000009950	TRUE	upstream_gene_variant	MODIFIER	MLXIPL	2.004	0.850626	3_prime_UTR_variant	MODIFIER	FZD9	0.668
7_25	2685	7	73039406	73625076	rs35493868	L_HDL_CE_pct	C	G	0.203302	0.0760645	0.00237033	225.22	0.0757478	0.00255808	191.778	0.518417	SuSie	Cholesteryl Esters to Total Lipids in Large HDL percentage	%	Relative lipoprotein lipid concentrations	Large HDL ratios	Percentage	23636	23936	MLXIPL (533) - ENSG00000009950	MLXIPL (533) - ENSG00000009950	TRUE	upstream_gene_variant	MODIFIER	MLXIPL	2.004	0.850626	3_prime_UTR_variant	MODIFIER	FZD9	0.668
7_25	2685	7	73039406	73625076	rs35493868	L_HDL_C_pct	C	G	0.203302	0.0809974	0.0023258	265.002	0.0831671	0.00251324	239.105	0.5072	SuSie	Cholesterol to Total Lipids in Large HDL percentage	%	Relative lipoprotein lipid concentrations	Large HDL ratios	Percentage	23635	23935	MLXIPL (533) - ENSG00000009950	MLXIPL (533) - ENSG00000009950	TRUE	upstream_gene_variant	MODIFIER	MLXIPL	2.004	0.850626	3_prime_UTR_variant	MODIFIER	FZD9	0.668
7_25	2685	7	73039406	73625076	rs35493868	L_HDL_P	C	G	0.203302	0.0522774	0.00212079	133.433	0.0526156	0.00235575	109.71	0.352953	SuSie	Concentration of Large HDL Particles	mmol/L	Lipoprotein subclasses	Large HDL (average diameter 12.1 nm)	Non-derived	23558	23858	MLXIPL (533) - ENSG00000009950	MLXIPL (533) - ENSG00000009950	TRUE	upstream_gene_variant	MODIFIER	MLXIPL	2.004	0.850626	3_prime_UTR_variant	MODIFIER	FZD9	0.668
7_25	2685	7	73039406	73625076	rs35493868	L_HDL_PL_pct	C	G	0.203302	-0.0588063	0.00244739	126.85	-0.059573	0.00256768	118.28	0.496052	SuSie	Phospholipids to Total Lipids in Large HDL percentage	%	Relative lipoprotein lipid concentrations	Large HDL ratios	Percentage	23634	23934	MLXIPL (533) - ENSG00000009950	MLXIPL (533) - ENSG00000009950	TRUE	upstream_gene_variant	MODIFIER	MLXIPL	2.004	0.850626	3_prime_UTR_variant	MODIFIER	FZD9	0.668
7_25	2685	7	73039406	73625076	rs35493868	L_LDL_C_pct	C	G	0.203302	0.0369491	0.00245462	50.4808	0.0373076	0.00259067	46.2802	0.343302	SuSie	Cholesterol to Total Lipids in Large LDL percentage	%	Relative lipoprotein lipid concentrations	Large LDL ratios	Percentage	23615	23915	MLXIPL (533) - ENSG00000009950	MLXIPL (533) - ENSG00000009950	TRUE	upstream_gene_variant	MODIFIER	MLXIPL	2.004	0.850626	3_prime_UTR_variant	MODIFIER	FZD9	0.668
7_25	2685	7	73039406	73625076	rs35493868	M_HDL_C_pct	C	G	0.203302	0.0689436	0.00236644	185.874	0.0687287	0.0025723	156.417	0.475333	SuSie	Cholesterol to Total Lipids in Medium HDL percentage	%	Relative lipoprotein lipid concentrations	Medium HDL ratios	Percentage	23640	23940	MLXIPL (533) - ENSG00000009950	MLXIPL (533) - ENSG00000009950	TRUE	upstream_gene_variant	MODIFIER	MLXIPL	2.004	0.850626	3_prime_UTR_variant	MODIFIER	FZD9	0.668
7_25	2685	7	73039406	73625076	rs35493868	M_HDL_PL_pct	C	G	0.203302	-0.0506741	0.00237167	100.562	-0.0503325	0.00256155	85.1941	0.495389	SuSie	Phospholipids to Total Lipids in Medium HDL percentage	%	Relative lipoprotein lipid concentrations	Medium HDL ratios	Percentage	23639	23939	MLXIPL (533) - ENSG00000009950	MLXIPL (533) - ENSG00000009950	TRUE	upstream_gene_variant	MODIFIER	MLXIPL	2.004	0.850626	3_prime_UTR_variant	MODIFIER	FZD9	0.668
7_25	2685	7	73039406	73625076	rs35493868	S_HDL_FC_pct	C	G	0.203302	0.0279633	0.00238468	31.029	0.0267198	0.00255868	24.7981	0.278612	SuSie	Free Cholesterol to Total Lipids in Small HDL percentage	%	Relative lipoprotein lipid concentrations	Small HDL ratios	Percentage	23647	23947	MLXIPL (533) - ENSG00000009950	MLXIPL (533) - ENSG00000009950	TRUE	upstream_gene_variant	MODIFIER	MLXIPL	2.004	0.850626	3_prime_UTR_variant	MODIFIER	FZD9	0.668
7_25	2685	7	73039406	73625076	rs35493868	Val	C	G	0.203302	-0.0232983	0.00251163	19.7553	-0.0232606	0.00257614	18.7606	0.105039	SuSie	Valine	mmol/L	Amino acids	Branched-chain amino acids	Non-derived	23467	23767	MLXIPL (533) - ENSG00000009950	MLXIPL (533) - ENSG00000009950	TRUE	upstream_gene_variant	MODIFIER	MLXIPL	2.004	0.850626	3_prime_UTR_variant	MODIFIER	FZD9	0.668
7_25	2685	7	73039406	73625076	rs35493868	XL_HDL_C	C	G	0.203302	0.0732695	0.0022443	233.054	0.0736195	0.00244111	198.87	0.473814	SuSie	Cholesterol in Very Large HDL	mmol/L	Lipoprotein subclasses	Very large HDL (average diameter 14.3 nm)	Composite	23554	23854	MLXIPL (533) - ENSG00000009950	MLXIPL (533) - ENSG00000009950	TRUE	upstream_gene_variant	MODIFIER	MLXIPL	2.004	0.850626	3_prime_UTR_variant	MODIFIER	FZD9	0.668
7_25	2685	7	73039406	73625076	rs35493868	XL_HDL_CE	C	G	0.203302	0.0701541	0.00222028	218.391	0.0705794	0.00242647	185.106	0.481243	SuSie	Cholesteryl Esters in Very Large HDL	mmol/L	Lipoprotein subclasses	Very large HDL (average diameter 14.3 nm)	Non-derived	23555	23855	MLXIPL (533) - ENSG00000009950	MLXIPL (533) - ENSG00000009950	TRUE	upstream_gene_variant	MODIFIER	MLXIPL	2.004	0.850626	3_prime_UTR_variant	MODIFIER	FZD9	0.668
7_25	2685	7	73039406	73625076	rs35493868	XL_HDL_P	C	G	0.203302	0.0570445	0.00225186	140.85	0.0563582	0.00243932	117.304	0.406369	SuSie	Concentration of Very Large HDL Particles	mmol/L	Lipoprotein subclasses	Very large HDL (average diameter 14.3 nm)	Non-derived	23551	23851	MLXIPL (533) - ENSG00000009950	MLXIPL (533) - ENSG00000009950	TRUE	upstream_gene_variant	MODIFIER	MLXIPL	2.004	0.850626	3_prime_UTR_variant	MODIFIER	FZD9	0.668
7_25	2685	7	73039406	73625076	rs35493868	XXL_VLDL_CE_pct	C	G	0.203302	0.0182487	0.00257285	11.8813	0.0182148	0.00264117	11.2727	0.191223	SuSie	Cholesteryl Esters to Total Lipids in Chylomicrons and Extremely Large VLDL percentage	%	Relative lipoprotein lipid concentrations	Chylomicrons and extremely large VLDL ratios	Percentage	23581	23881	MLXIPL (533) - ENSG00000009950	MLXIPL (533) - ENSG00000009950	TRUE	upstream_gene_variant	MODIFIER	MLXIPL	2.004	0.850626	3_prime_UTR_variant	MODIFIER	FZD9	0.668
7_25	2685	7	73039406	73625076	rs35493868	XXL_VLDL_C_pct	C	G	0.203302	0.0250189	0.0025534	21.9411	0.0248832	0.00263105	20.4992	0.258543	SuSie	Cholesterol to Total Lipids in Chylomicrons and Extremely Large VLDL percentage	%	Relative lipoprotein lipid concentrations	Chylomicrons and extremely large VLDL ratios	Percentage	23580	23880	MLXIPL (533) - ENSG00000009950	MLXIPL (533) - ENSG00000009950	TRUE	upstream_gene_variant	MODIFIER	MLXIPL	2.004	0.850626	3_prime_UTR_variant	MODIFIER	FZD9	0.668
7_25	2685	7	73020337	73606007	rs3812316	L_LDL_CE_pct	C	G	0.128571	-0.0883093	0.00310574	177.117	-0.0895868	0.00318757	172.915	0.462318	SuSie	Cholesteryl Esters to Total Lipids in Large LDL percentage	%	Relative lipoprotein lipid concentrations	Large LDL ratios	Percentage	23616	23916	MLXIPL (12813) - ENSG00000009950	MLXIPL (817) - ENSG00000009950	TRUE	missense_variant	MODERATE	MLXIPL	15.02	0.964485	missense_variant&splice_region_variant	MODERATE	MLXIPL	19.11
7_25	2685	7	73020337	73606007	rs3812316	L_LDL_PL_pct	C	G	0.128571	0.0902141	0.00303914	192.909	0.0911113	0.00318929	178.607	0.615803	SuSie	Phospholipids to Total Lipids in Large LDL percentage	%	Relative lipoprotein lipid concentrations	Large LDL ratios	Percentage	23614	23914	MLXIPL (12813) - ENSG00000009950	MLXIPL (817) - ENSG00000009950	TRUE	missense_variant	MODERATE	MLXIPL	15.02	0.964485	missense_variant&splice_region_variant	MODERATE	MLXIPL	19.11
7_25	2685	7	73020337	73606007	rs3812316	L_VLDL_CE_pct	C	G	0.128571	0.0969181	0.00293346	238.647	0.0974918	0.00306362	221.242	0.217177	SuSie	Cholesteryl Esters to Total Lipids in Large VLDL percentage	%	Relative lipoprotein lipid concentrations	Large VLDL ratios	Percentage	23591	23891	MLXIPL (12813) - ENSG00000009950	MLXIPL (817) - ENSG00000009950	TRUE	missense_variant	MODERATE	MLXIPL	15.02	0.964485	missense_variant&splice_region_variant	MODERATE	MLXIPL	19.11
7_25	2685	7	73020337	73606007	rs3812316	L_VLDL_C_pct	C	G	0.128571	0.0826754	0.00299958	166.502	0.0832773	0.00311598	156.5	0.252263	SuSie	Cholesterol to Total Lipids in Large VLDL percentage	%	Relative lipoprotein lipid concentrations	Large VLDL ratios	Percentage	23590	23890	MLXIPL (12813) - ENSG00000009950	MLXIPL (817) - ENSG00000009950	TRUE	missense_variant	MODERATE	MLXIPL	15.02	0.964485	missense_variant&splice_region_variant	MODERATE	MLXIPL	19.11
7_25	2685	7	73020337	73606007	rs3812316	MUFA	C	G	0.128571	-0.107802	0.00305154	272.645	-0.109806	0.00317257	261.404	0.333928	SuSie	Monounsaturated Fatty Acids	mmol/L	Fatty acids		Non-derived	23447	23747	MLXIPL (12813) - ENSG00000009950	MLXIPL (817) - ENSG00000009950	TRUE	missense_variant	MODERATE	MLXIPL	15.02	0.964485	missense_variant&splice_region_variant	MODERATE	MLXIPL	19.11
7_25	2685	7	73020337	73606007	rs3812316	M_VLDL_CE_pct	C	G	0.128571	0.118958	0.00283431	384.234	0.120133	0.00300031	Inf	0.27359	SuSie	Cholesteryl Esters to Total Lipids in Medium VLDL percentage	%	Relative lipoprotein lipid concentrations	Medium VLDL ratios	Percentage	23596	23896	MLXIPL (12813) - ENSG00000009950	MLXIPL (817) - ENSG00000009950	TRUE	missense_variant	MODERATE	MLXIPL	15.02	0.964485	missense_variant&splice_region_variant	MODERATE	MLXIPL	19.11
7_25	2685	7	73020337	73606007	rs3812316	M_VLDL_C_pct	C	G	0.128571	0.117262	0.00285285	368.583	0.118396	0.00301167	Inf	0.288661	SuSie	Cholesterol to Total Lipids in Medium VLDL percentage	%	Relative lipoprotein lipid concentrations	Medium VLDL ratios	Percentage	23595	23895	MLXIPL (12813) - ENSG00000009950	MLXIPL (817) - ENSG00000009950	TRUE	missense_variant	MODERATE	MLXIPL	15.02	0.964485	missense_variant&splice_region_variant	MODERATE	MLXIPL	19.11
7_25	2685	7	73020337	73606007	rs3812316	M_VLDL_FC_pct	C	G	0.128571	0.108532	0.00291455	302.781	0.109813	0.00304853	282.995	0.297677	SuSie	Free Cholesterol to Total Lipids in Medium VLDL percentage	%	Relative lipoprotein lipid concentrations	Medium VLDL ratios	Percentage	23597	23897	MLXIPL (12813) - ENSG00000009950	MLXIPL (817) - ENSG00000009950	TRUE	missense_variant	MODERATE	MLXIPL	15.02	0.964485	missense_variant&splice_region_variant	MODERATE	MLXIPL	19.11
7_25	2685	7	73020337	73606007	rs3812316	M_VLDL_TG_pct	C	G	0.128571	-0.113941	0.00287262	343.326	-0.114984	0.00302118	315.693	0.266271	SuSie	Triglycerides to Total Lipids in Medium VLDL percentage	%	Relative lipoprotein lipid concentrations	Medium VLDL ratios	Percentage	23598	23898	MLXIPL (12813) - ENSG00000009950	MLXIPL (817) - ENSG00000009950	TRUE	missense_variant	MODERATE	MLXIPL	15.02	0.964485	missense_variant&splice_region_variant	MODERATE	MLXIPL	19.11
7_25	2685	7	73020337	73606007	rs3812316	Omega_3	C	G	0.128571	-0.077026	0.00287787	157.082	-0.0778676	0.00307917	140.267	0.668081	SuSie	Omega-3 Fatty Acids	mmol/L	Fatty acids		Non-derived	23444	23744	MLXIPL (12813) - ENSG00000009950	MLXIPL (817) - ENSG00000009950	TRUE	missense_variant	MODERATE	MLXIPL	15.02	0.964485	missense_variant&splice_region_variant	MODERATE	MLXIPL	19.11
7_25	2685	7	73020337	73606007	rs3812316	PUFA	C	G	0.128571	-0.0612097	0.00301417	90.9554	-0.0620284	0.00310906	87.792	0.301514	SuSie	Polyunsaturated Fatty Acids	mmol/L	Fatty acids		Composite	23446	23746	MLXIPL (12813) - ENSG00000009950	MLXIPL (817) - ENSG00000009950	TRUE	missense_variant	MODERATE	MLXIPL	15.02	0.964485	missense_variant&splice_region_variant	MODERATE	MLXIPL	19.11
7_25	2685	7	73020337	73606007	rs3812316	Phosphatidylc	C	G	0.128571	-0.0330272	0.00286401	30.0399	-0.0337709	0.00299216	28.8109	0.238521	SuSie	Phosphatidylcholines	mmol/L	Other lipids		Non-derived	23437	23737	MLXIPL (12813) - ENSG00000009950	MLXIPL (817) - ENSG00000009950	TRUE	missense_variant	MODERATE	MLXIPL	15.02	0.964485	missense_variant&splice_region_variant	MODERATE	MLXIPL	19.11
7_25	2685	7	73020337	73606007	rs3812316	Phosphoglyc	C	G	0.128571	-0.0394647	0.00289937	41.4656	-0.0403839	0.0030157	40.159	0.253922	SuSie	Phosphoglycerides	mmol/L	Other lipids		Non-derived	23434	23734	MLXIPL (12813) - ENSG00000009950	MLXIPL (817) - ENSG00000009950	TRUE	missense_variant	MODERATE	MLXIPL	15.02	0.964485	missense_variant&splice_region_variant	MODERATE	MLXIPL	19.11
7_25	2685	7	73020337	73606007	rs3812316	S_HDL_FC	C	G	0.128571	-0.0754373	0.00300066	138.744	-0.0764741	0.00310833	132.838	0.376767	SuSie	Free Cholesterol in Small HDL	mmol/L	Lipoprotein subclasses	Small HDL (average diameter 8.7 nm)	Non-derived	23577	23877	MLXIPL (12813) - ENSG00000009950	MLXIPL (817) - ENSG00000009950	TRUE	missense_variant	MODERATE	MLXIPL	15.02	0.964485	missense_variant&splice_region_variant	MODERATE	MLXIPL	19.11
7_25	2685	7	73020337	73606007	rs3812316	S_HDL_L	C	G	0.128571	-0.0922694	0.00305119	200.157	-0.0930123	0.00316847	188.507	0.282738	SuSie	Total Lipids in Small HDL	mmol/L	Lipoprotein subclasses	Small HDL (average diameter 8.7 nm)	Composite	23573	23873	MLXIPL (12813) - ENSG00000009950	MLXIPL (817) - ENSG00000009950	TRUE	missense_variant	MODERATE	MLXIPL	15.02	0.964485	missense_variant&splice_region_variant	MODERATE	MLXIPL	19.11
7_25	2685	7	73020337	73606007	rs3812316	S_HDL_P	C	G	0.128571	-0.0771239	0.0030688	138.649	-0.0774593	0.00318285	130.005	0.282136	SuSie	Concentration of Small HDL Particles	mmol/L	Lipoprotein subclasses	Small HDL (average diameter 8.7 nm)	Non-derived	23572	23872	MLXIPL (12813) - ENSG00000009950	MLXIPL (817) - ENSG00000009950	TRUE	missense_variant	MODERATE	MLXIPL	15.02	0.964485	missense_variant&splice_region_variant	MODERATE	MLXIPL	19.11
7_25	2685	7	73020337	73606007	rs3812316	S_VLDL_CE_pct	C	G	0.128571	0.10385	0.00301207	259.767	0.105496	0.00313626	247.005	0.322901	SuSie	Cholesteryl Esters to Total Lipids in Small VLDL percentage	%	Relative lipoprotein lipid concentrations	Small VLDL ratios	Percentage	23601	23901	MLXIPL (12813) - ENSG00000009950	MLXIPL (817) - ENSG00000009950	TRUE	missense_variant	MODERATE	MLXIPL	15.02	0.964485	missense_variant&splice_region_variant	MODERATE	MLXIPL	19.11
7_25	2685	7	73020337	73606007	rs3812316	Total_FA	C	G	0.128571	-0.0879012	0.0030717	179.378	-0.0893798	0.00316585	174.473	0.328006	SuSie	Total Fatty Acids	mmol/L	Fatty acids		Composite	23442	23742	MLXIPL (12813) - ENSG00000009950	MLXIPL (817) - ENSG00000009950	TRUE	missense_variant	MODERATE	MLXIPL	15.02	0.964485	missense_variant&splice_region_variant	MODERATE	MLXIPL	19.11
7_25	2685	7	73020337	73606007	rs3812316	Total_L	C	G	0.128571	-0.0413361	0.00308173	40.2963	-0.0417949	0.00314645	39.5301	0.23954	SuSie	Total Lipids in Lipoprotein Particles	mmol/L	Total lipids		Composite	23423	23723	MLXIPL (12813) - ENSG00000009950	MLXIPL (817) - ENSG00000009950	TRUE	missense_variant	MODERATE	MLXIPL	15.02	0.964485	missense_variant&splice_region_variant	MODERATE	MLXIPL	19.11
7_25	2685	7	73037366	73623036	rs55747707	HDL_size	G	A	0.203272	0.0591359	0.00215308	165.345	0.0590944	0.00238474	134.74	0.456257	SuSie	Average Diameter for HDL Particles	nm	Lipoprotein particle sizes		Non-derived	23433	23733	MLXIPL (1507) - ENSG00000009950	MLXIPL (1456) - ENSG00000009950	TRUE	intron_variant	MODIFIER	MLXIPL	15	0.851514	3_prime_UTR_variant	MODIFIER	FZD9	0.668
7_25	2685	7	73037366	73623036	rs55747707	L_HDL_C	G	A	0.203272	0.0625468	0.00213882	187.267	0.063268	0.00237645	155.308	0.420565	SuSie	Cholesterol in Large HDL	mmol/L	Lipoprotein subclasses	Large HDL (average diameter 12.1 nm)	Composite	23561	23861	MLXIPL (1507) - ENSG00000009950	MLXIPL (1456) - ENSG00000009950	TRUE	intron_variant	MODIFIER	MLXIPL	15	0.851514	3_prime_UTR_variant	MODIFIER	FZD9	0.668
7_25	2685	7	73037366	73623036	rs55747707	L_HDL_CE	G	A	0.203272	0.0635095	0.00214843	191.323	0.064336	0.00238741	159.089	0.430513	SuSie	Cholesteryl Esters in Large HDL	mmol/L	Lipoprotein subclasses	Large HDL (average diameter 12.1 nm)	Non-derived	23562	23862	MLXIPL (1507) - ENSG00000009950	MLXIPL (1456) - ENSG00000009950	TRUE	intron_variant	MODIFIER	MLXIPL	15	0.851514	3_prime_UTR_variant	MODIFIER	FZD9	0.668
7_25	2685	7	73037366	73623036	rs55747707	L_HDL_FC	G	A	0.203272	0.059033	0.00213521	167.523	0.0594233	0.00236272	138.754	0.365715	SuSie	Free Cholesterol in Large HDL	mmol/L	Lipoprotein subclasses	Large HDL (average diameter 12.1 nm)	Non-derived	23563	23863	MLXIPL (1507) - ENSG00000009950	MLXIPL (1456) - ENSG00000009950	TRUE	intron_variant	MODIFIER	MLXIPL	15	0.851514	3_prime_UTR_variant	MODIFIER	FZD9	0.668
7_25	2685	7	73037366	73623036	rs55747707	L_HDL_L	G	A	0.203272	0.0534495	0.00213184	137.998	0.0537829	0.00236276	113.902	0.369995	SuSie	Total Lipids in Large HDL	mmol/L	Lipoprotein subclasses	Large HDL (average diameter 12.1 nm)	Composite	23559	23859	MLXIPL (1507) - ENSG00000009950	MLXIPL (1456) - ENSG00000009950	TRUE	intron_variant	MODIFIER	MLXIPL	15	0.851514	3_prime_UTR_variant	MODIFIER	FZD9	0.668
7_25	2685	7	73037366	73623036	rs55747707	L_HDL_PL	G	A	0.203272	0.0485203	0.00213878	113.211	0.0487373	0.00235958	94.0107	0.335559	SuSie	Phospholipids in Large HDL	mmol/L	Lipoprotein subclasses	Large HDL (average diameter 12.1 nm)	Non-derived	23560	23860	MLXIPL (1507) - ENSG00000009950	MLXIPL (1456) - ENSG00000009950	TRUE	intron_variant	MODIFIER	MLXIPL	15	0.851514	3_prime_UTR_variant	MODIFIER	FZD9	0.668
7_25	2685	7	73037366	73623036	rs55747707	L_VLDL_PL_pct	G	A	0.203272	-0.0552545	0.00244875	112.013	-0.0546143	0.00261433	96.1358	0.385	SuSie	Phospholipids to Total Lipids in Large VLDL percentage	%	Relative lipoprotein lipid concentrations	Large VLDL ratios	Percentage	23589	23889	MLXIPL (1507) - ENSG00000009950	MLXIPL (1456) - ENSG00000009950	TRUE	intron_variant	MODIFIER	MLXIPL	15	0.851514	3_prime_UTR_variant	MODIFIER	FZD9	0.668
7_25	2685	7	73037366	73623036	rs55747707	Omega_6_by_Omega_3	G	A	0.203272	0.0530275	0.00239591	107.813	0.052598	0.00255303	93.5357	0.356048	SuSie	Omega-6 Fatty Acids to Omega-3 Fatty Acids ratio	ratio	Fatty acids	Fatty acid ratios	Ratio	23459	23759	MLXIPL (1507) - ENSG00000009950	MLXIPL (1456) - ENSG00000009950	TRUE	intron_variant	MODIFIER	MLXIPL	15	0.851514	3_prime_UTR_variant	MODIFIER	FZD9	0.668
7_25	2685	7	73037366	73623036	rs55747707	XL_HDL_FC_pct	G	A	0.203272	-0.0303689	0.00216074	44.1434	-0.029917	0.00236082	36.0681	0.333764	SuSie	Free Cholesterol to Total Lipids in Very Large HDL percentage	%	Relative lipoprotein lipid concentrations	Very large HDL ratios	Percentage	23632	23932	MLXIPL (1507) - ENSG00000009950	MLXIPL (1456) - ENSG00000009950	TRUE	intron_variant	MODIFIER	MLXIPL	15	0.851514	3_prime_UTR_variant	MODIFIER	FZD9	0.668
7_25	2685	7	73037366	73623036	rs55747707	XL_HDL_L	G	A	0.203272	0.0688746	0.0022311	208.524	0.0688026	0.0024272	175.873	0.424808	SuSie	Total Lipids in Very Large HDL	mmol/L	Lipoprotein subclasses	Very large HDL (average diameter 14.3 nm)	Composite	23552	23852	MLXIPL (1507) - ENSG00000009950	MLXIPL (1456) - ENSG00000009950	TRUE	intron_variant	MODIFIER	MLXIPL	15	0.851514	3_prime_UTR_variant	MODIFIER	FZD9	0.668
7_25	2685	7	73037366	73623036	rs55747707	XL_HDL_PL	G	A	0.203272	0.070014	0.00222198	217.194	0.0698531	0.00241992	182.321	0.445583	SuSie	Phospholipids in Very Large HDL	mmol/L	Lipoprotein subclasses	Very large HDL (average diameter 14.3 nm)	Non-derived	23553	23853	MLXIPL (1507) - ENSG00000009950	MLXIPL (1456) - ENSG00000009950	TRUE	intron_variant	MODIFIER	MLXIPL	15	0.851514	3_prime_UTR_variant	MODIFIER	FZD9	0.668
7_25	2685	7	73037366	73623036	rs55747707	XL_HDL_PL_pct	G	A	0.203272	0.0653125	0.00226463	182.173	0.064746	0.0024322	155.278	0.460566	SuSie	Phospholipids to Total Lipids in Very Large HDL percentage	%	Relative lipoprotein lipid concentrations	Very large HDL ratios	Percentage	23629	23929	MLXIPL (1507) - ENSG00000009950	MLXIPL (1456) - ENSG00000009950	TRUE	intron_variant	MODIFIER	MLXIPL	15	0.851514	3_prime_UTR_variant	MODIFIER	FZD9	0.668
7_25	2685	7	73003554	73589224	rs573252567	Creatinine	T	TTTA	0.113229	-0.0255003	0.00277471	19.4067	-0.0250878	0.0028766	17.5593	0.135438	SuSie	Creatinine	mmol/L	Fluid balance		Non-derived	23478	23778	MLXIPL (3970) - ENSG00000009950	MLXIPL (8138) - ENSG00000009950	TRUE	downstream_gene_variant	MODIFIER	MLXIPL	0.862	0.88682	missense_variant&splice_region_variant	MODERATE	MLXIPL	19.11
7_25	2685	7	73003554	73589224	rs573252567	XL_VLDL_PL_pct	T	TTTA	0.113229	0.0277165	0.0033368	16.0056	0.0281103	0.00340037	15.8603	0.0999206	SuSie	Phospholipids to Total Lipids in Very Large VLDL percentage	%	Relative lipoprotein lipid concentrations	Very large VLDL ratios	Percentage	23584	23884	MLXIPL (3970) - ENSG00000009950	MLXIPL (8138) - ENSG00000009950	TRUE	downstream_gene_variant	MODIFIER	MLXIPL	0.862	0.88682	missense_variant&splice_region_variant	MODERATE	MLXIPL	19.11
7_25	2685	7	73042085	73627755	rs62466318	HDL_C	C	T	0.203795	0.0345776	0.0021912	55.3706	0.0355635	0.00239338	49.2046	0.34933	SuSie	HDL Cholesterol	mmol/L	Cholesterol		Composite	23406	23706	MLXIPL (3212) - ENSG00000009950	MLXIPL (3212) - ENSG00000009950	TRUE	upstream_gene_variant	MODIFIER	MLXIPL	1.843	0.842965	3_prime_UTR_variant	MODIFIER	FZD9	0.668
7_25	2685	7	73042085	73627755	rs62466318	HDL_CE	C	T	0.203795	0.0361625	0.00220151	59.9062	0.0357561	0.00241681	48.7882	0.3238	SuSie	Cholesteryl Esters in HDL	mmol/L	Cholesteryl esters		Composite	23418	23718	MLXIPL (3212) - ENSG00000009950	MLXIPL (3212) - ENSG00000009950	TRUE	upstream_gene_variant	MODIFIER	MLXIPL	1.843	0.842965	3_prime_UTR_variant	MODIFIER	FZD9	0.668
7_25	2685	7	73042085	73627755	rs62466318	HDL_FC	C	T	0.203795	0.0277027	0.00217602	36.4	0.0279183	0.00236743	31.3659	0.382299	SuSie	Free Cholesterol in HDL	mmol/L	Free cholesterol		Composite	23422	23722	MLXIPL (3212) - ENSG00000009950	MLXIPL (3212) - ENSG00000009950	TRUE	upstream_gene_variant	MODIFIER	MLXIPL	1.843	0.842965	3_prime_UTR_variant	MODIFIER	FZD9	0.668
7_25	2685	7	73042085	73627755	rs62466318	HDL_L	C	T	0.203795	0.0157092	0.00221308	11.8988	0.0160249	0.00239207	10.6781	0.286302	SuSie	Total Lipids in HDL	mmol/L	Total lipids		Composite	23426	23726	MLXIPL (3212) - ENSG00000009950	MLXIPL (3212) - ENSG00000009950	TRUE	upstream_gene_variant	MODIFIER	MLXIPL	1.843	0.842965	3_prime_UTR_variant	MODIFIER	FZD9	0.668
7_25	2685	7	73042085	73627755	rs62466318	M_HDL_FC_pct	C	T	0.203795	0.0407599	0.0021826	77.1013	0.0409969	0.00238681	65.3772	0.389032	SuSie	Free Cholesterol to Total Lipids in Medium HDL percentage	%	Relative lipoprotein lipid concentrations	Medium HDL ratios	Percentage	23642	23942	MLXIPL (3212) - ENSG00000009950	MLXIPL (3212) - ENSG00000009950	TRUE	upstream_gene_variant	MODIFIER	MLXIPL	1.843	0.842965	3_prime_UTR_variant	MODIFIER	FZD9	0.668
7_25	2685	7	73042085	73627755	rs62466318	Omega_3_pct	C	T	0.203795	-0.0319733	0.00239312	39.9876	-0.0310313	0.00255365	33.2451	0.174118	SuSie	Omega-3 Fatty Acids to Total Fatty Acids percentage	%	Fatty acids	Fatty acid ratios	Percentage	23451	23751	MLXIPL (3212) - ENSG00000009950	MLXIPL (3212) - ENSG00000009950	TRUE	upstream_gene_variant	MODIFIER	MLXIPL	1.843	0.842965	3_prime_UTR_variant	MODIFIER	FZD9	0.668
7_25	2685	7	73042085	73627755	rs62466318	S_LDL_C_pct	C	T	0.203795	0.0171344	0.00258994	10.4322	0.0192768	0.00264084	12.5385	0.0854784	SuSie	Cholesterol to Total Lipids in Small LDL percentage	%	Relative lipoprotein lipid concentrations	Small LDL ratios	Percentage	23625	23925	MLXIPL (3212) - ENSG00000009950	MLXIPL (3212) - ENSG00000009950	TRUE	upstream_gene_variant	MODIFIER	MLXIPL	1.843	0.842965	3_prime_UTR_variant	MODIFIER	FZD9	0.668
7_25	2685	7	73042085	73627755	rs62466318	Sphingomyelins	C	T	0.203795	0.0158032	0.00241891	10.1912	0.0166116	0.00251073	10.4332	0.167664	SuSie	Sphingomyelins	mmol/L	Other lipids		Non-derived	23438	23738	MLXIPL (3212) - ENSG00000009950	MLXIPL (3212) - ENSG00000009950	TRUE	upstream_gene_variant	MODIFIER	MLXIPL	1.843	0.842965	3_prime_UTR_variant	MODIFIER	FZD9	0.668
7_25	2685	7	73042085	73627755	rs62466318	XS_VLDL_PL_pct	C	T	0.203795	-0.0380243	0.00246926	52.7798	-0.0382426	0.00260116	48.1925	0.479072	SuSie	Phospholipids to Total Lipids in Very Small VLDL percentage	%	Relative lipoprotein lipid concentrations	Very small VLDL ratios	Percentage	23604	23904	MLXIPL (3212) - ENSG00000009950	MLXIPL (3212) - ENSG00000009950	TRUE	upstream_gene_variant	MODIFIER	MLXIPL	1.843	0.842965	3_prime_UTR_variant	MODIFIER	FZD9	0.668
7_25	2685	7	73022933	73608603	rs782470771	His	AAG	A	0.129292	0.0287354	0.00311794	19.5115	0.0269574	0.0031779	16.6565	0.169606	SuSie	Histidine	mmol/L	Amino acids		Non-derived	23463	23763	MLXIPL (15409) - ENSG00000009950	MLXIPL (1483) - ENSG00000009950	TRUE	intron_variant	MODIFIER	MLXIPL	2.359	0.963943	missense_variant&splice_region_variant	MODERATE	MLXIPL	19.11
7_25	2685	7	73022933	73608603	rs782470771	IDL_FC_pct	AAG	A	0.129292	0.099336	0.00305063	231.855	0.100911	0.0031608	222.673	0.588544	SuSie	Free Cholesterol to Total Lipids in IDL percentage	%	Relative lipoprotein lipid concentrations	IDL ratios	Percentage	23612	23912	MLXIPL (15409) - ENSG00000009950	MLXIPL (1483) - ENSG00000009950	TRUE	intron_variant	MODIFIER	MLXIPL	2.359	0.963943	missense_variant&splice_region_variant	MODERATE	MLXIPL	19.11
7_25	2685	7	73022933	73608603	rs782470771	L_VLDL_TG_pct	AAG	A	0.129292	-0.0354411	0.00306289	30.2388	-0.0355037	0.00317577	28.2854	0.171445	SuSie	Triglycerides to Total Lipids in Large VLDL percentage	%	Relative lipoprotein lipid concentrations	Large VLDL ratios	Percentage	23593	23893	MLXIPL (15409) - ENSG00000009950	MLXIPL (1483) - ENSG00000009950	TRUE	intron_variant	MODIFIER	MLXIPL	2.359	0.963943	missense_variant&splice_region_variant	MODERATE	MLXIPL	19.11
7_25	2685	7	73022933	73608603	rs782470771	M_HDL_PL	AAG	A	0.129292	-0.0207356	0.00281098	12.7896	-0.0213346	0.00297226	12.1493	0.118426	SuSie	Phospholipids in Medium HDL	mmol/L	Lipoprotein subclasses	Medium HDL (average diameter 10.9 nm)	Non-derived	23567	23867	MLXIPL (15409) - ENSG00000009950	MLXIPL (1483) - ENSG00000009950	TRUE	intron_variant	MODIFIER	MLXIPL	2.359	0.963943	missense_variant&splice_region_variant	MODERATE	MLXIPL	19.11
7_25	2685	7	73022933	73608603	rs782470771	M_VLDL_PL_pct	AAG	A	0.129292	0.0971801	0.00294894	237.435	0.0981244	0.00306449	223.975	0.35123	SuSie	Phospholipids to Total Lipids in Medium VLDL percentage	%	Relative lipoprotein lipid concentrations	Medium VLDL ratios	Percentage	23594	23894	MLXIPL (15409) - ENSG00000009950	MLXIPL (1483) - ENSG00000009950	TRUE	intron_variant	MODIFIER	MLXIPL	2.359	0.963943	missense_variant&splice_region_variant	MODERATE	MLXIPL	19.11
7_25	2685	7	73022933	73608603	rs782470771	S_HDL_C	AAG	A	0.129292	-0.0663611	0.00306047	103.53	-0.0666111	0.003176	96.8908	0.403118	SuSie	Cholesterol in Small HDL	mmol/L	Lipoprotein subclasses	Small HDL (average diameter 8.7 nm)	Composite	23575	23875	MLXIPL (15409) - ENSG00000009950	MLXIPL (1483) - ENSG00000009950	TRUE	intron_variant	MODIFIER	MLXIPL	2.359	0.963943	missense_variant&splice_region_variant	MODERATE	MLXIPL	19.11
7_25	2685	7	73022933	73608603	rs782470771	S_HDL_CE	AAG	A	0.129292	-0.0590559	0.0030618	82.1688	-0.0610186	0.00320127	80.2383	0.444725	SuSie	Cholesteryl Esters in Small HDL	mmol/L	Lipoprotein subclasses	Small HDL (average diameter 8.7 nm)	Non-derived	23576	23876	MLXIPL (15409) - ENSG00000009950	MLXIPL (1483) - ENSG00000009950	TRUE	intron_variant	MODIFIER	MLXIPL	2.359	0.963943	missense_variant&splice_region_variant	MODERATE	MLXIPL	19.11
7_25	2685	7	73022933	73608603	rs782470771	S_HDL_PL	AAG	A	0.129292	-0.0874594	0.00302831	182.679	-0.0880626	0.00314956	171.153	0.270851	SuSie	Phospholipids in Small HDL	mmol/L	Lipoprotein subclasses	Small HDL (average diameter 8.7 nm)	Non-derived	23574	23874	MLXIPL (15409) - ENSG00000009950	MLXIPL (1483) - ENSG00000009950	TRUE	intron_variant	MODIFIER	MLXIPL	2.359	0.963943	missense_variant&splice_region_variant	MODERATE	MLXIPL	19.11
7_25	2685	7	73022933	73608603	rs782470771	S_VLDL_C_pct	AAG	A	0.129292	0.113862	0.00295896	323.222	0.115655	0.00309538	304.333	0.268543	SuSie	Cholesterol to Total Lipids in Small VLDL percentage	%	Relative lipoprotein lipid concentrations	Small VLDL ratios	Percentage	23600	23900	MLXIPL (15409) - ENSG00000009950	MLXIPL (1483) - ENSG00000009950	TRUE	intron_variant	MODIFIER	MLXIPL	2.359	0.963943	missense_variant&splice_region_variant	MODERATE	MLXIPL	19.11
7_25	2685	7	73022933	73608603	rs782470771	S_VLDL_TG_pct	AAG	A	0.129292	-0.114536	0.00293559	332.248	-0.116342	0.00307915	311.168	0.244989	SuSie	Triglycerides to Total Lipids in Small VLDL percentage	%	Relative lipoprotein lipid concentrations	Small VLDL ratios	Percentage	23603	23903	MLXIPL (15409) - ENSG00000009950	MLXIPL (1483) - ENSG00000009950	TRUE	intron_variant	MODIFIER	MLXIPL	2.359	0.963943	missense_variant&splice_region_variant	MODERATE	MLXIPL	19.11
7_25	2685	7	73022933	73608603	rs782470771	XL_HDL_FC	AAG	A	0.129292	0.09834	0.00281007	267.581	0.0963944	0.00301243	223.686	0.543847	SuSie	Free Cholesterol in Very Large HDL	mmol/L	Lipoprotein subclasses	Very large HDL (average diameter 14.3 nm)	Non-derived	23556	23856	MLXIPL (15409) - ENSG00000009950	MLXIPL (1483) - ENSG00000009950	TRUE	intron_variant	MODIFIER	MLXIPL	2.359	0.963943	missense_variant&splice_region_variant	MODERATE	MLXIPL	19.11
7_25	2685	7	73022933	73608603	rs782470771	XL_VLDL_FC_pct	AAG	A	0.129292	0.0972971	0.00297729	233.519	0.0981033	0.00307191	222.808	0.592176	SuSie	Free Cholesterol to Total Lipids in Very Large VLDL percentage	%	Relative lipoprotein lipid concentrations	Very large VLDL ratios	Percentage	23587	23887	MLXIPL (15409) - ENSG00000009950	MLXIPL (1483) - ENSG00000009950	TRUE	intron_variant	MODIFIER	MLXIPL	2.359	0.963943	missense_variant&splice_region_variant	MODERATE	MLXIPL	19.11
7_25	2685	7	73022933	73608603	rs782470771	XS_VLDL_FC_pct	AAG	A	0.129292	0.0970526	0.0030702	218.586	0.0988033	0.0031693	212.399	0.85247	SuSie	Free Cholesterol to Total Lipids in Very Small VLDL percentage	%	Relative lipoprotein lipid concentrations	Very small VLDL ratios	Percentage	23607	23907	MLXIPL (15409) - ENSG00000009950	MLXIPL (1483) - ENSG00000009950	TRUE	intron_variant	MODIFIER	MLXIPL	2.359	0.963943	missense_variant&splice_region_variant	MODERATE	MLXIPL	19.11
7_25	2685	7	73022933	73608603	rs782470771	XS_VLDL_TG_pct	AAG	A	0.129292	-0.13077	0.00285752	456.529	-0.13035	0.00303984	Inf	0.290827	SuSie	Triglycerides to Total Lipids in Very Small VLDL percentage	%	Relative lipoprotein lipid concentrations	Very small VLDL ratios	Percentage	23608	23908	MLXIPL (15409) - ENSG00000009950	MLXIPL (1483) - ENSG00000009950	TRUE	intron_variant	MODIFIER	MLXIPL	2.359	0.963943	missense_variant&splice_region_variant	MODERATE	MLXIPL	19.11
7_25	2686	7	73020439	73606109	rs12539160	S_HDL_CE	C	T	0.0388031	-0.0363541	0.00532577	11.0591	-0.0429378	0.00556833	13.903	0.646	SuSie	Cholesteryl Esters in Small HDL	mmol/L	Lipoprotein subclasses	Small HDL (average diameter 8.7 nm)	Non-derived	23576	23876	MLXIPL (12915) - ENSG00000009950	MLXIPL (715) - ENSG00000009950	TRUE	splice_region_variant&synonymous_variant	LOW	MLXIPL	14.66	1	splice_region_variant&synonymous_variant	LOW	MLXIPL	14.66
7_25	2687	7	73020301	73605971	rs799157	GlycA	T	C	0.956674	-0.0748498	0.0049639	50.6513	-0.0630919	0.00522574	32.8299	0.899201	SuSie	Glycoprotein Acetyls	mmol/L	Inflammation		Non-derived	23480	23780	MLXIPL (12777) - ENSG00000009950	MLXIPL (853) - ENSG00000009950	TRUE	synonymous_variant	LOW	MLXIPL	8.787	1	synonymous_variant	LOW	MLXIPL	8.787
7_25	2687	7	73020301	73605971	rs799157	HDL_TG	T	C	0.956674	-0.0735435	0.00482745	51.68	-0.0614782	0.00517786	31.783	0.916665	SuSie	Triglycerides in HDL	mmol/L	Triglycerides		Composite	23410	23710	MLXIPL (12777) - ENSG00000009950	MLXIPL (853) - ENSG00000009950	TRUE	synonymous_variant	LOW	MLXIPL	8.787	1	synonymous_variant	LOW	MLXIPL	8.787
7_25	2687	7	73020301	73605971	rs799157	IDL_CE_pct	T	C	0.956674	0.0614064	0.00480642	36.6507	0.0530868	0.00511864	24.4719	0.762542	SuSie	Cholesteryl Esters to Total Lipids in IDL percentage	%	Relative lipoprotein lipid concentrations	IDL ratios	Percentage	23611	23911	MLXIPL (12777) - ENSG00000009950	MLXIPL (853) - ENSG00000009950	TRUE	synonymous_variant	LOW	MLXIPL	8.787	1	synonymous_variant	LOW	MLXIPL	8.787
7_25	2687	7	73020301	73605971	rs799157	IDL_C_pct	T	C	0.956674	0.0679892	0.00476319	45.4971	0.0576454	0.00511215	28.7601	0.842001	SuSie	Cholesterol to Total Lipids in IDL percentage	%	Relative lipoprotein lipid concentrations	IDL ratios	Percentage	23610	23910	MLXIPL (12777) - ENSG00000009950	MLXIPL (853) - ENSG00000009950	TRUE	synonymous_variant	LOW	MLXIPL	8.787	1	synonymous_variant	LOW	MLXIPL	8.787
7_25	2687	7	73020301	73605971	rs799157	IDL_TG	T	C	0.956674	-0.0639008	0.00487792	38.4825	-0.055132	0.00520494	25.4866	0.889043	SuSie	Triglycerides in IDL	mmol/L	Lipoprotein subclasses	IDL (average diameter 28.6 nm)	Non-derived	23529	23829	MLXIPL (12777) - ENSG00000009950	MLXIPL (853) - ENSG00000009950	TRUE	synonymous_variant	LOW	MLXIPL	8.787	1	synonymous_variant	LOW	MLXIPL	8.787
7_25	2687	7	73020301	73605971	rs799157	IDL_TG_pct	T	C	0.956674	-0.0679671	0.00470501	46.5736	-0.0563494	0.00506017	28.0723	0.791873	SuSie	Triglycerides to Total Lipids in IDL percentage	%	Relative lipoprotein lipid concentrations	IDL ratios	Percentage	23613	23913	MLXIPL (12777) - ENSG00000009950	MLXIPL (853) - ENSG00000009950	TRUE	synonymous_variant	LOW	MLXIPL	8.787	1	synonymous_variant	LOW	MLXIPL	8.787
7_25	2687	7	73020301	73605971	rs799157	LA_pct	T	C	0.956674	0.0503182	0.00484427	24.5471	0.042443	0.00504711	16.3836	0.498986	SuSie	Linoleic Acid to Total Fatty Acids percentage	%	Fatty acids	Fatty acid ratios	Percentage	23456	23756	MLXIPL (12777) - ENSG00000009950	MLXIPL (853) - ENSG00000009950	TRUE	synonymous_variant	LOW	MLXIPL	8.787	1	synonymous_variant	LOW	MLXIPL	8.787
7_25	2687	7	73020301	73605971	rs799157	LDL_TG	T	C	0.956674	-0.071248	0.00495115	46.2244	-0.0601687	0.00522377	29.9672	0.907695	SuSie	Triglycerides in LDL	mmol/L	Triglycerides		Composite	23409	23709	MLXIPL (12777) - ENSG00000009950	MLXIPL (853) - ENSG00000009950	TRUE	synonymous_variant	LOW	MLXIPL	8.787	1	synonymous_variant	LOW	MLXIPL	8.787
7_25	2687	7	73020301	73605971	rs799157	LDL_size	T	C	0.956674	0.0422609	0.00497056	16.7306	0.0341995	0.00507564	10.7937	0.565565	SuSie	Average Diameter for LDL Particles	nm	Lipoprotein particle sizes		Non-derived	23432	23732	MLXIPL (12777) - ENSG00000009950	MLXIPL (853) - ENSG00000009950	TRUE	synonymous_variant	LOW	MLXIPL	8.787	1	synonymous_variant	LOW	MLXIPL	8.787
7_25	2687	7	73020301	73605971	rs799157	L_HDL_CE_pct	T	C	0.956674	0.0646352	0.00467659	42.7205	0.0492254	0.00504703	21.746	0.787502	SuSie	Cholesteryl Esters to Total Lipids in Large HDL percentage	%	Relative lipoprotein lipid concentrations	Large HDL ratios	Percentage	23636	23936	MLXIPL (12777) - ENSG00000009950	MLXIPL (853) - ENSG00000009950	TRUE	synonymous_variant	LOW	MLXIPL	8.787	1	synonymous_variant	LOW	MLXIPL	8.787
7_25	2687	7	73020301	73605971	rs799157	L_HDL_TG	T	C	0.956674	-0.0417063	0.00462718	18.6992	-0.0367802	0.0050325	12.5678	0.811011	SuSie	Triglycerides in Large HDL	mmol/L	Lipoprotein subclasses	Large HDL (average diameter 12.1 nm)	Non-derived	23564	23864	MLXIPL (12777) - ENSG00000009950	MLXIPL (853) - ENSG00000009950	TRUE	synonymous_variant	LOW	MLXIPL	8.787	1	synonymous_variant	LOW	MLXIPL	8.787
7_25	2687	7	73020301	73605971	rs799157	L_HDL_TG_pct	T	C	0.956674	-0.0786692	0.00459254	65.0507	-0.0650677	0.0049968	38.0295	0.900044	SuSie	Triglycerides to Total Lipids in Large HDL percentage	%	Relative lipoprotein lipid concentrations	Large HDL ratios	Percentage	23638	23938	MLXIPL (12777) - ENSG00000009950	MLXIPL (853) - ENSG00000009950	TRUE	synonymous_variant	LOW	MLXIPL	8.787	1	synonymous_variant	LOW	MLXIPL	8.787
7_25	2687	7	73020301	73605971	rs799157	L_LDL_C_pct	T	C	0.956674	0.0348633	0.00484289	12.2167	0.0289577	0.0051098	7.83761	0.508126	SuSie	Cholesterol to Total Lipids in Large LDL percentage	%	Relative lipoprotein lipid concentrations	Large LDL ratios	Percentage	23615	23915	MLXIPL (12777) - ENSG00000009950	MLXIPL (853) - ENSG00000009950	TRUE	synonymous_variant	LOW	MLXIPL	8.787	1	synonymous_variant	LOW	MLXIPL	8.787
7_25	2687	7	73020301	73605971	rs799157	L_LDL_PL_pct	T	C	0.956674	0.0613311	0.00500178	33.8382	0.0508796	0.00524891	21.4902	0.88439	SuSie	Phospholipids to Total Lipids in Large LDL percentage	%	Relative lipoprotein lipid concentrations	Large LDL ratios	Percentage	23614	23914	MLXIPL (12777) - ENSG00000009950	MLXIPL (853) - ENSG00000009950	TRUE	synonymous_variant	LOW	MLXIPL	8.787	1	synonymous_variant	LOW	MLXIPL	8.787
7_25	2687	7	73020301	73605971	rs799157	L_LDL_TG	T	C	0.956674	-0.0659546	0.00493954	39.9403	-0.0565564	0.00522167	26.6069	0.911312	SuSie	Triglycerides in Large LDL	mmol/L	Lipoprotein subclasses	Large LDL (average diameter 25.5 nm)	Non-derived	23536	23836	MLXIPL (12777) - ENSG00000009950	MLXIPL (853) - ENSG00000009950	TRUE	synonymous_variant	LOW	MLXIPL	8.787	1	synonymous_variant	LOW	MLXIPL	8.787
7_25	2687	7	73020301	73605971	rs799157	L_LDL_TG_pct	T	C	0.956674	-0.0541563	0.00478508	28.9698	-0.0458345	0.00510986	18.5255	0.6672	SuSie	Triglycerides to Total Lipids in Large LDL percentage	%	Relative lipoprotein lipid concentrations	Large LDL ratios	Percentage	23618	23918	MLXIPL (12777) - ENSG00000009950	MLXIPL (853) - ENSG00000009950	TRUE	synonymous_variant	LOW	MLXIPL	8.787	1	synonymous_variant	LOW	MLXIPL	8.787
7_25	2687	7	73020301	73605971	rs799157	L_VLDL_PL_pct	T	C	0.956674	-0.0600409	0.00483147	34.7295	-0.0489107	0.00515818	20.6016	0.706312	SuSie	Phospholipids to Total Lipids in Large VLDL percentage	%	Relative lipoprotein lipid concentrations	Large VLDL ratios	Percentage	23589	23889	MLXIPL (12777) - ENSG00000009950	MLXIPL (853) - ENSG00000009950	TRUE	synonymous_variant	LOW	MLXIPL	8.787	1	synonymous_variant	LOW	MLXIPL	8.787
7_25	2687	7	73020301	73605971	rs799157	M_HDL_CE_pct	T	C	0.956674	0.0619069	0.00479217	37.4501	0.0510661	0.00513993	22.5311	0.722831	SuSie	Cholesteryl Esters to Total Lipids in Medium HDL percentage	%	Relative lipoprotein lipid concentrations	Medium HDL ratios	Percentage	23641	23941	MLXIPL (12777) - ENSG00000009950	MLXIPL (853) - ENSG00000009950	TRUE	synonymous_variant	LOW	MLXIPL	8.787	1	synonymous_variant	LOW	MLXIPL	8.787
7_25	2687	7	73020301	73605971	rs799157	M_HDL_C_pct	T	C	0.956674	0.0636384	0.00466892	41.5771	0.0488007	0.0050751	21.1613	0.648665	SuSie	Cholesterol to Total Lipids in Medium HDL percentage	%	Relative lipoprotein lipid concentrations	Medium HDL ratios	Percentage	23640	23940	MLXIPL (12777) - ENSG00000009950	MLXIPL (853) - ENSG00000009950	TRUE	synonymous_variant	LOW	MLXIPL	8.787	1	synonymous_variant	LOW	MLXIPL	8.787
7_25	2687	7	73020301	73605971	rs799157	M_HDL_TG	T	C	0.956674	-0.0691934	0.00484728	45.5021	-0.0576612	0.00518834	27.9639	0.886612	SuSie	Triglycerides in Medium HDL	mmol/L	Lipoprotein subclasses	Medium HDL (average diameter 10.9 nm)	Non-derived	23571	23871	MLXIPL (12777) - ENSG00000009950	MLXIPL (853) - ENSG00000009950	TRUE	synonymous_variant	LOW	MLXIPL	8.787	1	synonymous_variant	LOW	MLXIPL	8.787
7_25	2687	7	73020301	73605971	rs799157	M_HDL_TG_pct	T	C	0.956674	-0.0727942	0.00470009	53.3776	-0.0603966	0.00509595	31.6719	0.787544	SuSie	Triglycerides to Total Lipids in Medium HDL percentage	%	Relative lipoprotein lipid concentrations	Medium HDL ratios	Percentage	23643	23943	MLXIPL (12777) - ENSG00000009950	MLXIPL (853) - ENSG00000009950	TRUE	synonymous_variant	LOW	MLXIPL	8.787	1	synonymous_variant	LOW	MLXIPL	8.787
7_25	2687	7	73020301	73605971	rs799157	M_LDL_TG	T	C	0.956674	-0.0783362	0.00494392	55.8172	-0.0652946	0.00521479	35.2358	0.947514	SuSie	Triglycerides in Medium LDL	mmol/L	Lipoprotein subclasses	Medium LDL (average diameter 23 nm)	Non-derived	23543	23843	MLXIPL (12777) - ENSG00000009950	MLXIPL (853) - ENSG00000009950	TRUE	synonymous_variant	LOW	MLXIPL	8.787	1	synonymous_variant	LOW	MLXIPL	8.787
7_25	2687	7	73020301	73605971	rs799157	M_LDL_TG_pct	T	C	0.956674	-0.0531777	0.00483003	27.4651	-0.0447178	0.00514809	17.4251	0.742171	SuSie	Triglycerides to Total Lipids in Medium LDL percentage	%	Relative lipoprotein lipid concentrations	Medium LDL ratios	Percentage	23623	23923	MLXIPL (12777) - ENSG00000009950	MLXIPL (853) - ENSG00000009950	TRUE	synonymous_variant	LOW	MLXIPL	8.787	1	synonymous_variant	LOW	MLXIPL	8.787
7_25	2687	7	73020301	73605971	rs799157	Omega_6_pct	T	C	0.956674	0.0683206	0.00482873	44.7211	0.0578488	0.00505179	29.63	0.781962	SuSie	Omega-6 Fatty Acids to Total Fatty Acids percentage	%	Fatty acids	Fatty acid ratios	Percentage	23452	23752	MLXIPL (12777) - ENSG00000009950	MLXIPL (853) - ENSG00000009950	TRUE	synonymous_variant	LOW	MLXIPL	8.787	1	synonymous_variant	LOW	MLXIPL	8.787
7_25	2687	7	73020301	73605971	rs799157	PUFA_pct	T	C	0.956674	0.0558939	0.00485543	29.9383	0.0477507	0.00507513	20.2973	0.788224	SuSie	Polyunsaturated Fatty Acids to Total Fatty Acids percentage	%	Fatty acids	Fatty acid ratios	Percentage	23453	23753	MLXIPL (12777) - ENSG00000009950	MLXIPL (853) - ENSG00000009950	TRUE	synonymous_variant	LOW	MLXIPL	8.787	1	synonymous_variant	LOW	MLXIPL	8.787
7_25	2687	7	73020301	73605971	rs799157	S_HDL_CE_pct	T	C	0.956674	0.0446955	0.00481542	19.7781	0.0390242	0.00515855	13.4104	0.68475	SuSie	Cholesteryl Esters to Total Lipids in Small HDL percentage	%	Relative lipoprotein lipid concentrations	Small HDL ratios	Percentage	23646	23946	MLXIPL (12777) - ENSG00000009950	MLXIPL (853) - ENSG00000009950	TRUE	synonymous_variant	LOW	MLXIPL	8.787	1	synonymous_variant	LOW	MLXIPL	8.787
7_25	2687	7	73020301	73605971	rs799157	S_HDL_C_pct	T	C	0.956674	0.0476287	0.0048516	22.0222	0.040682	0.0051831	14.3763	0.63647	SuSie	Cholesterol to Total Lipids in Small HDL percentage	%	Relative lipoprotein lipid concentrations	Small HDL ratios	Percentage	23645	23945	MLXIPL (12777) - ENSG00000009950	MLXIPL (853) - ENSG00000009950	TRUE	synonymous_variant	LOW	MLXIPL	8.787	1	synonymous_variant	LOW	MLXIPL	8.787
7_25	2687	7	73020301	73605971	rs799157	S_HDL_TG_pct	T	C	0.956674	-0.0789472	0.00465093	63.8968	-0.0654213	0.00505203	37.6191	0.832072	SuSie	Triglycerides to Total Lipids in Small HDL percentage	%	Relative lipoprotein lipid concentrations	Small HDL ratios	Percentage	23648	23948	MLXIPL (12777) - ENSG00000009950	MLXIPL (853) - ENSG00000009950	TRUE	synonymous_variant	LOW	MLXIPL	8.787	1	synonymous_variant	LOW	MLXIPL	8.787
7_25	2687	7	73020301	73605971	rs799157	S_LDL_FC_pct	T	C	0.956674	0.0702219	0.0047291	49.1504	0.0586391	0.00510735	29.7814	0.822697	SuSie	Free Cholesterol to Total Lipids in Small LDL percentage	%	Relative lipoprotein lipid concentrations	Small LDL ratios	Percentage	23627	23927	MLXIPL (12777) - ENSG00000009950	MLXIPL (853) - ENSG00000009950	TRUE	synonymous_variant	LOW	MLXIPL	8.787	1	synonymous_variant	LOW	MLXIPL	8.787
7_25	2687	7	73020301	73605971	rs799157	S_VLDL_C	T	C	0.956674	-0.0344733	0.0051523	10.6539	-0.0296232	0.00527628	7.70474	0.57532	SuSie	Cholesterol in Small VLDL	mmol/L	Lipoprotein subclasses	Small VLDL (average diameter 36.8 nm)	Composite	23512	23812	MLXIPL (12777) - ENSG00000009950	MLXIPL (853) - ENSG00000009950	TRUE	synonymous_variant	LOW	MLXIPL	8.787	1	synonymous_variant	LOW	MLXIPL	8.787
7_25	2687	7	73020301	73605971	rs799157	S_VLDL_CE	T	C	0.956674	-0.0388788	0.00514193	13.3984	-0.0321449	0.00528865	8.91466	0.623118	SuSie	Cholesteryl Esters in Small VLDL	mmol/L	Lipoprotein subclasses	Small VLDL (average diameter 36.8 nm)	Non-derived	23513	23813	MLXIPL (12777) - ENSG00000009950	MLXIPL (853) - ENSG00000009950	TRUE	synonymous_variant	LOW	MLXIPL	8.787	1	synonymous_variant	LOW	MLXIPL	8.787
7_25	2687	7	73020301	73605971	rs799157	XL_HDL_FC	T	C	0.956674	0.0584391	0.00462336	35.8958	0.0459302	0.00495631	19.7161	0.759647	SuSie	Free Cholesterol in Very Large HDL	mmol/L	Lipoprotein subclasses	Very large HDL (average diameter 14.3 nm)	Non-derived	23556	23856	MLXIPL (12777) - ENSG00000009950	MLXIPL (853) - ENSG00000009950	TRUE	synonymous_variant	LOW	MLXIPL	8.787	1	synonymous_variant	LOW	MLXIPL	8.787
7_25	2687	7	73020301	73605971	rs799157	XL_HDL_TG	T	C	0.956674	-0.056792	0.00488075	30.5676	-0.0487095	0.00518821	20.2136	0.878779	SuSie	Triglycerides in Very Large HDL	mmol/L	Lipoprotein subclasses	Very large HDL (average diameter 14.3 nm)	Non-derived	23557	23857	MLXIPL (12777) - ENSG00000009950	MLXIPL (853) - ENSG00000009950	TRUE	synonymous_variant	LOW	MLXIPL	8.787	1	synonymous_variant	LOW	MLXIPL	8.787
7_25	2687	7	73020301	73605971	rs799157	XS_VLDL_PL_pct	T	C	0.956674	-0.0382354	0.00487047	14.3825	-0.0325208	0.00513059	9.63437	0.53779	SuSie	Phospholipids to Total Lipids in Very Small VLDL percentage	%	Relative lipoprotein lipid concentrations	Very small VLDL ratios	Percentage	23604	23904	MLXIPL (12777) - ENSG00000009950	MLXIPL (853) - ENSG00000009950	TRUE	synonymous_variant	LOW	MLXIPL	8.787	1	synonymous_variant	LOW	MLXIPL	8.787
7_25	2687	7	73020301	73605971	rs799157	XS_VLDL_TG	T	C	0.956674	-0.0783737	0.0048329	58.4153	-0.0662083	0.00519152	36.5171	0.944535	SuSie	Triglycerides in Very Small VLDL	mmol/L	Lipoprotein subclasses	Very small VLDL (average diameter 31.3 nm)	Non-derived	23522	23822	MLXIPL (12777) - ENSG00000009950	MLXIPL (853) - ENSG00000009950	TRUE	synonymous_variant	LOW	MLXIPL	8.787	1	synonymous_variant	LOW	MLXIPL	8.787
7_25	2687	7	73020301	73605971	rs799157	XS_VLDL_TG_pct	T	C	0.956674	-0.0748345	0.00470142	56.319	-0.0589614	0.00500141	31.3467	0.865063	SuSie	Triglycerides to Total Lipids in Very Small VLDL percentage	%	Relative lipoprotein lipid concentrations	Very small VLDL ratios	Percentage	23608	23908	MLXIPL (12777) - ENSG00000009950	MLXIPL (853) - ENSG00000009950	TRUE	synonymous_variant	LOW	MLXIPL	8.787	1	synonymous_variant	LOW	MLXIPL	8.787
7_25	2687	7	73020301	73605971	rs799157	XXL_VLDL_PL_pct	T	C	0.956674	-0.043056	0.00501054	17.0723	-0.036344	0.00516087	11.7224	0.68452	SuSie	Phospholipids to Total Lipids in Chylomicrons and Extremely Large VLDL percentage	%	Relative lipoprotein lipid concentrations	Chylomicrons and extremely large VLDL ratios	Percentage	23579	23879	MLXIPL (12777) - ENSG00000009950	MLXIPL (853) - ENSG00000009950	TRUE	synonymous_variant	LOW	MLXIPL	8.787	1	synonymous_variant	LOW	MLXIPL	8.787
7_25	2687	7	73019074	73604744	rs799158	HDL_CE	T	C	0.957007	0.0409043	0.00436421	20.1505	0.03085	0.00479105	9.91966	0.672154	SuSie	Cholesteryl Esters in HDL	mmol/L	Cholesteryl esters		Composite	23418	23718	MLXIPL (11550) - ENSG00000009950	MLXIPL (2080) - ENSG00000009950	TRUE	intron_variant	MODIFIER	MLXIPL	5	0.992339	synonymous_variant	LOW	MLXIPL	8.787
7_25	2687	7	73019074	73604744	rs799158	His	T	C	0.957007	0.041194	0.00515574	14.8696	0.0393347	0.00525489	13.1458	0.532327	SuSie	Histidine	mmol/L	Amino acids		Non-derived	23463	23763	MLXIPL (11550) - ENSG00000009950	MLXIPL (2080) - ENSG00000009950	TRUE	intron_variant	MODIFIER	MLXIPL	5	0.992339	synonymous_variant	LOW	MLXIPL	8.787
7_25	2687	7	73019074	73604744	rs799158	M_HDL_PL_pct	T	C	0.957007	-0.0445779	0.0047028	20.5906	-0.0333432	0.00507732	10.2893	0.538171	SuSie	Phospholipids to Total Lipids in Medium HDL percentage	%	Relative lipoprotein lipid concentrations	Medium HDL ratios	Percentage	23639	23939	MLXIPL (11550) - ENSG00000009950	MLXIPL (2080) - ENSG00000009950	TRUE	intron_variant	MODIFIER	MLXIPL	5	0.992339	synonymous_variant	LOW	MLXIPL	8.787
7_25	2688	7	74002323	74587994	rs111914893	M_HDL_PL_pct	C	T	0.0517009	0.0299736	0.00441187	10.9619	0.0286813	0.00473961	8.84256	0.457048	SuSie	Phospholipids to Total Lipids in Medium HDL percentage	%	Relative lipoprotein lipid concentrations	Medium HDL ratios	Percentage	23639	23939	GTF2IRD1 (14608) - ENSG00000006704	GTF2IRD1 (12964) - ENSG00000006704	TRUE	intron_variant	MODIFIER	GTF2IRD1	2.41	1	intron_variant	MODIFIER	GTF2IRD1	2.41
7_25	2688	7	74002323	74587994	rs111914893	M_LDL_FC_pct	C	T	0.0517009	-0.0290893	0.00440546	10.3948	-0.0274239	0.00474522	8.12448	0.350774	SuSie	Free Cholesterol to Total Lipids in Medium LDL percentage	%	Relative lipoprotein lipid concentrations	Medium LDL ratios	Percentage	23622	23922	GTF2IRD1 (14608) - ENSG00000006704	GTF2IRD1 (12964) - ENSG00000006704	TRUE	intron_variant	MODIFIER	GTF2IRD1	2.41	1	intron_variant	MODIFIER	GTF2IRD1	2.41
7_25	2688	7	74002323	74587994	rs111914893	M_VLDL_CE_pct	C	T	0.0517009	-0.0288809	0.00439814	10.2884	-0.0260256	0.0046556	7.64404	0.0914776	SuSie	Cholesteryl Esters to Total Lipids in Medium VLDL percentage	%	Relative lipoprotein lipid concentrations	Medium VLDL ratios	Percentage	23596	23896	GTF2IRD1 (14608) - ENSG00000006704	GTF2IRD1 (12964) - ENSG00000006704	TRUE	intron_variant	MODIFIER	GTF2IRD1	2.41	1	intron_variant	MODIFIER	GTF2IRD1	2.41
7_25	2688	7	74002323	74587994	rs111914893	TG_by_PG	C	T	0.0517009	0.0283795	0.00435192	10.1563	0.0264574	0.00466217	7.85746	0.294342	SuSie	Triglycerides to Phosphoglycerides ratio	ratio	Other lipids		Ratio	23435	23735	GTF2IRD1 (14608) - ENSG00000006704	GTF2IRD1 (12964) - ENSG00000006704	TRUE	intron_variant	MODIFIER	GTF2IRD1	2.41	1	intron_variant	MODIFIER	GTF2IRD1	2.41
7_25	2688	7	74002323	74587994	rs111914893	XL_VLDL_CE_pct	C	T	0.0517009	-0.028107	0.00449702	9.38714	-0.0258436	0.00472857	7.33531	0.117806	SuSie	Cholesteryl Esters to Total Lipids in Very Large VLDL percentage	%	Relative lipoprotein lipid concentrations	Very large VLDL ratios	Percentage	23586	23886	GTF2IRD1 (14608) - ENSG00000006704	GTF2IRD1 (12964) - ENSG00000006704	TRUE	intron_variant	MODIFIER	GTF2IRD1	2.41	1	intron_variant	MODIFIER	GTF2IRD1	2.41
7_25	2688	7	74002323	74587994	rs111914893	XXL_VLDL_PL	C	T	0.0517009	0.0277348	0.0045726	8.88076	0.0268058	0.00483214	7.53741	0.531515	SuSie	Phospholipids in Chylomicrons and Extremely Large VLDL	mmol/L	Lipoprotein subclasses	Chylomicrons and extremely large VLDL (particle diameters from 75 nm upwards)	Non-derived	23483	23783	GTF2IRD1 (14608) - ENSG00000006704	GTF2IRD1 (12964) - ENSG00000006704	TRUE	intron_variant	MODIFIER	GTF2IRD1	2.41	1	intron_variant	MODIFIER	GTF2IRD1	2.41
7_25	2688	7	74048963	74634647	rs112339412	M_VLDL_C_pct	T	C	0.0458438	-0.0294539	0.00458487	9.8774	-0.0267606	0.00483997	7.49201	0.0695387	SuSie	Cholesterol to Total Lipids in Medium VLDL percentage	%	Relative lipoprotein lipid concentrations	Medium VLDL ratios	Percentage	23595	23895	GTF2I (23031) - ENSG00000077809	GTF2I (23031) - ENSG00000077809	TRUE	intergenic_variant	MODIFIER	-	0.99	0.82161	intron_variant	MODIFIER	GTF2IRD1	2.41
7_25	2688	7	74048963	74634647	rs112339412	M_VLDL_TG_pct	T	C	0.0458438	0.0290694	0.00461664	9.51694	0.026405	0.00485526	7.26937	0.0700987	SuSie	Triglycerides to Total Lipids in Medium VLDL percentage	%	Relative lipoprotein lipid concentrations	Medium VLDL ratios	Percentage	23598	23898	GTF2I (23031) - ENSG00000077809	GTF2I (23031) - ENSG00000077809	TRUE	intergenic_variant	MODIFIER	-	0.99	0.82161	intron_variant	MODIFIER	GTF2IRD1	2.41
7_25	2688	7	74045673	74631357	rs141774001	M_HDL_FC_pct	T	TA	0.0461494	-0.0285651	0.00420009	10.9837	-0.0273969	0.00459295	8.61111	0.0627686	SuSie	Free Cholesterol to Total Lipids in Medium HDL percentage	%	Relative lipoprotein lipid concentrations	Medium HDL ratios	Percentage	23642	23942	GTF2I (26321) - ENSG00000077809	GTF2I (26321) - ENSG00000077809	TRUE	intergenic_variant	MODIFIER	-	0.447	0.821006	intron_variant	MODIFIER	GTF2IRD1	2.41
7_25	2689	7	74099747	74685413	rs138745417	Gln	C	G	0.0875869	0.0316339	0.00363201	17.5164	0.0239268	0.00391926	8.98741	0.604736	SuSie	Glutamine	mmol/L	Amino acids		Non-derived	23461	23761	AC083884.8 (3526) - ENSG00000232729	GTF2I (756) - ENSG00000077809	FALSE	intron_variant	MODIFIER	GTF2I	3.338	0.996475	intron_variant	MODIFIER	GTF2I	7.159
7_25	2690	7	74431385	75017217	rs74686196	Ala	T	C	0.135697	-0.0231516	0.00307095	13.3242	-0.0238375	0.0031919	13.0889	0.422718	SuSie	Alanine	mmol/L	Amino acids		Non-derived	23460	23760	GATSL1 (7418) - ENSG00000183086	WBSCR16 (49156) - ENSG00000174374	FALSE	intron_variant	MODIFIER	GATSL1	0.006	1	intron_variant	MODIFIER	GATSL1	0.006
7_25	2691	7	75044830	75415552	rs236651	L_HDL_PL_pct	G	A	0.573794	0.016599	0.0020845	14.7752	0.0160566	0.00218694	12.6763	0.161325	SuSie	Phospholipids to Total Lipids in Large HDL percentage	%	Relative lipoprotein lipid concentrations	Large HDL ratios	Percentage	23634	23934	POM121C (1236) - ENSG00000135213	POM121C (5738) - ENSG00000135213	TRUE	downstream_gene_variant	MODIFIER	POM121C	4.092	0.897923	5_prime_UTR_variant	MODIFIER	POM121C	3.42
7_25	2691	7	75044830	75415552	rs236651	L_LDL_C_pct	G	A	0.573794	-0.0145716	0.00209065	11.4987	-0.0139644	0.0021944	9.70515	0.560493	SuSie	Cholesterol to Total Lipids in Large LDL percentage	%	Relative lipoprotein lipid concentrations	Large LDL ratios	Percentage	23615	23915	POM121C (1236) - ENSG00000135213	POM121C (5738) - ENSG00000135213	TRUE	downstream_gene_variant	MODIFIER	POM121C	4.092	0.897923	5_prime_UTR_variant	MODIFIER	POM121C	3.42
7_25	2691	7	75044830	75415552	rs236651	S_HDL_FC_pct	G	A	0.573794	-0.0146365	0.00203109	12.2402	-0.0141747	0.00217928	10.1072	0.113726	SuSie	Free Cholesterol to Total Lipids in Small HDL percentage	%	Relative lipoprotein lipid concentrations	Small HDL ratios	Percentage	23647	23947	POM121C (1236) - ENSG00000135213	POM121C (5738) - ENSG00000135213	TRUE	downstream_gene_variant	MODIFIER	POM121C	4.092	0.897923	5_prime_UTR_variant	MODIFIER	POM121C	3.42
7_25	2691	7	75044830	75415552	rs236651	XL_HDL_FC	G	A	0.573794	-0.0131946	0.00199588	10.4179	-0.0142471	0.00213267	10.6225	0.28134	SuSie	Free Cholesterol in Very Large HDL	mmol/L	Lipoprotein subclasses	Very large HDL (average diameter 14.3 nm)	Non-derived	23556	23856	POM121C (1236) - ENSG00000135213	POM121C (5738) - ENSG00000135213	TRUE	downstream_gene_variant	MODIFIER	POM121C	4.092	0.897923	5_prime_UTR_variant	MODIFIER	POM121C	3.42
7_25	2691	7	75044830	75415552	rs236651	XL_HDL_P	G	A	0.573794	-0.0134738	0.00191796	11.6697	-0.0132106	0.00207761	9.69066	0.107285	SuSie	Concentration of Very Large HDL Particles	mmol/L	Lipoprotein subclasses	Very large HDL (average diameter 14.3 nm)	Non-derived	23551	23851	POM121C (1236) - ENSG00000135213	POM121C (5738) - ENSG00000135213	TRUE	downstream_gene_variant	MODIFIER	POM121C	4.092	0.897923	5_prime_UTR_variant	MODIFIER	POM121C	3.42
7_25	2691	7	75101707	75472441	rs62477685	Gly	A	T	0.419769	0.0178516	0.00183665	21.6044	0.0183237	0.00204364	18.5113	0.0825173	SuSie	Glycine	mmol/L	Amino acids		Non-derived	23462	23762	POM121C (13841) - ENSG00000135213	POM121C (11898) - ENSG00000135213	TRUE	intron_variant	MODIFIER	POM121C	7.64	0.998583	5_prime_UTR_variant	MODIFIER	POM121C	3.42
7_25	2692	7	75077419	75448148	rs118130327	Gln	G	A	0.238776	0.0243648	0.00261735	19.8891	0.0198021	0.00282255	11.6399	0.934277	SuSie	Glutamine	mmol/L	Amino acids		Non-derived	23461	23761	POM121C (31353) - ENSG00000135213	POM121C (5426) - ENSG00000135213	TRUE	intron_variant	MODIFIER	POM121C	8.725	1	intron_variant	MODIFIER	POM121C	8.725
7_25	2693	7	75721271	76091953	rs148708984	M_HDL_TG_pct	C	A	0.012386	-0.0542839	0.00886145	9.04476	-0.0660458	0.0097346	10.9336	0.45643	SuSie	Triglycerides to Total Lipids in Medium HDL percentage	%	Relative lipoprotein lipid concentrations	Medium HDL ratios	Percentage	23643	23943	MDH2 (24445) - ENSG00000146701	MDH2 (31585) - ENSG00000146701	FALSE	non_coding_transcript_exon_variant	MODIFIER	AC005077.12	3.365	1	non_coding_transcript_exon_variant	MODIFIER	AC005077.12	3.365
7_25	2693	7	75635856	76006538	rs189155087	M_HDL_PL_pct	C	T	0.00887475	-0.0698331	0.0103695	10.7838	-0.0790674	0.0112596	11.6601	0.643255	SuSie	Phospholipids to Total Lipids in Medium HDL percentage	%	Relative lipoprotein lipid concentrations	Medium HDL ratios	Percentage	23639	23939	STYXL1 (10200) - ENSG00000127952	POR (20968) - ENSG00000127948	FALSE	intron_variant	MODIFIER	STYXL1	0.015	0.889126	intron_variant	MODIFIER	POR	2.972
7_25	2693	7	75635856	76006538	rs189155087	XS_VLDL_PL_pct	C	T	0.00887475	-0.0647712	0.0107932	8.70774	-0.0675523	0.0113072	8.6359	0.847189	SuSie	Phospholipids to Total Lipids in Very Small VLDL percentage	%	Relative lipoprotein lipid concentrations	Very small VLDL ratios	Percentage	23604	23904	STYXL1 (10200) - ENSG00000127952	POR (20968) - ENSG00000127948	FALSE	intron_variant	MODIFIER	STYXL1	0.015	0.889126	intron_variant	MODIFIER	POR	2.972
7_25	2694	7	75746409	76117091	rs10255591	LDL_TG	T	C	0.202086	0.0149359	0.00250986	8.57399	0.0165396	0.00263956	9.43105	0.132473	SuSie	Triglycerides in LDL	mmol/L	Triglycerides		Composite	23409	23709	MDH2 (49583) - ENSG00000146701	MDH2 (56723) - ENSG00000146701	TRUE	upstream_gene_variant	MODIFIER	AC005077.8	5.372	0.960169	intron_variant	MODIFIER	STYXL1	1.525
7_25	2694	7	75746409	76117091	rs10255591	M_LDL_TG	T	C	0.202086	0.0139544	0.0025062	7.5888	0.0155539	0.00263503	8.44644	0.136185	SuSie	Triglycerides in Medium LDL	mmol/L	Lipoprotein subclasses	Medium LDL (average diameter 23 nm)	Non-derived	23543	23843	MDH2 (49583) - ENSG00000146701	MDH2 (56723) - ENSG00000146701	TRUE	upstream_gene_variant	MODIFIER	AC005077.8	5.372	0.960169	intron_variant	MODIFIER	STYXL1	1.525
7_25	2694	7	75766712	76137394	rs10265696	Gln	G	A	0.168008	-0.0151226	0.00274461	7.44496	-0.0173871	0.00284675	8.99495	0.0308553	SuSie	Glutamine	mmol/L	Amino acids		Non-derived	23461	23761	SRRM3 (64504) - ENSG00000177679	SRRM3 (64504) - ENSG00000177679	TRUE	intergenic_variant	MODIFIER	-	0.339	0.996813	non_coding_transcript_exon_variant	MODIFIER	AC005077.14	6.12
7_25	2694	7	75816869	76187551	rs10279429	XL_VLDL_TG	C	A	0.447488	0.0116354	0.00198435	8.34387	0.0125288	0.00209277	8.66901	0.112026	SuSie	Triglycerides in Very Large VLDL	mmol/L	Lipoprotein subclasses	Very large VLDL (average diameter 64 nm)	Non-derived	23494	23794	SRRM3 (14347) - ENSG00000177679	SRRM3 (14347) - ENSG00000177679	TRUE	intergenic_variant	MODIFIER	-	1.077	0.991902	intergenic_variant	MODIFIER	-	3.105
7_25	2694	7	75816869	76187551	rs10279429	XXL_VLDL_L	C	A	0.447488	0.0113796	0.00200982	7.82498	0.0118195	0.00211141	7.66334	0.105032	SuSie	Total Lipids in Chylomicrons and Extremely Large VLDL	mmol/L	Lipoprotein subclasses	Chylomicrons and extremely large VLDL (particle diameters from 75 nm upwards)	Composite	23482	23782	SRRM3 (14347) - ENSG00000177679	SRRM3 (14347) - ENSG00000177679	TRUE	intergenic_variant	MODIFIER	-	1.077	0.991902	intergenic_variant	MODIFIER	-	3.105
7_25	2694	7	75816869	76187551	rs10279429	XXL_VLDL_P	C	A	0.447488	0.01181	0.00200139	8.44184	0.0122133	0.00210757	8.16503	0.0547648	SuSie	Concentration of Chylomicrons and Extremely Large VLDL Particles	mmol/L	Lipoprotein subclasses	Chylomicrons and extremely large VLDL (particle diameters from 75 nm upwards)	Non-derived	23481	23781	SRRM3 (14347) - ENSG00000177679	SRRM3 (14347) - ENSG00000177679	TRUE	intergenic_variant	MODIFIER	-	1.077	0.991902	intergenic_variant	MODIFIER	-	3.105
7_25	2694	7	75816869	76187551	rs10279429	XXL_VLDL_PL	C	A	0.447488	0.0118796	0.00199258	8.60333	0.0126425	0.00210528	8.71826	0.0795898	SuSie	Phospholipids in Chylomicrons and Extremely Large VLDL	mmol/L	Lipoprotein subclasses	Chylomicrons and extremely large VLDL (particle diameters from 75 nm upwards)	Non-derived	23483	23783	SRRM3 (14347) - ENSG00000177679	SRRM3 (14347) - ENSG00000177679	TRUE	intergenic_variant	MODIFIER	-	1.077	0.991902	intergenic_variant	MODIFIER	-	3.105
7_25	2694	7	75615006	75985688	rs1057868	Creatinine	C	T	0.284909	-0.0108509	0.00192093	7.7916	-0.012633	0.00199145	9.64849	0.202426	SuSie	Creatinine	mmol/L	Fluid balance		Non-derived	23478	23778	POR (1167) - ENSG00000127948	POR (118) - ENSG00000127948	TRUE	missense_variant	MODERATE	POR	14.03	1	missense_variant	MODERATE	POR	14.03
7_25	2694	7	75615006	75985688	rs1057868	HDL_TG	C	T	0.284909	0.0174925	0.00217512	15.0538	0.0175322	0.00232545	13.3246	0.36175	SuSie	Triglycerides in HDL	mmol/L	Triglycerides		Composite	23410	23710	POR (1167) - ENSG00000127948	POR (118) - ENSG00000127948	TRUE	missense_variant	MODERATE	POR	14.03	1	missense_variant	MODERATE	POR	14.03
7_25	2694	7	75615006	75985688	rs1057868	M_HDL_PL_pct	C	T	0.284909	0.0153181	0.00210834	12.4298	0.0177993	0.00228924	14.1221	0.382777	SuSie	Phospholipids to Total Lipids in Medium HDL percentage	%	Relative lipoprotein lipid concentrations	Medium HDL ratios	Percentage	23639	23939	POR (1167) - ENSG00000127948	POR (118) - ENSG00000127948	TRUE	missense_variant	MODERATE	POR	14.03	1	missense_variant	MODERATE	POR	14.03
7_25	2694	7	75615006	75985688	rs1057868	M_HDL_TG	C	T	0.284909	0.0186833	0.00218406	16.9263	0.0188555	0.00233016	15.2301	0.389609	SuSie	Triglycerides in Medium HDL	mmol/L	Lipoprotein subclasses	Medium HDL (average diameter 10.9 nm)	Non-derived	23571	23871	POR (1167) - ENSG00000127948	POR (118) - ENSG00000127948	TRUE	missense_variant	MODERATE	POR	14.03	1	missense_variant	MODERATE	POR	14.03
7_25	2694	7	75615006	75985688	rs1057868	M_HDL_TG_pct	C	T	0.284909	0.016795	0.00211774	14.6616	0.0190432	0.00232637	15.5667	0.522508	SuSie	Triglycerides to Total Lipids in Medium HDL percentage	%	Relative lipoprotein lipid concentrations	Medium HDL ratios	Percentage	23643	23943	POR (1167) - ENSG00000127948	POR (118) - ENSG00000127948	TRUE	missense_variant	MODERATE	POR	14.03	1	missense_variant	MODERATE	POR	14.03
7_25	2694	7	75615006	75985688	rs1057868	M_LDL_FC_pct	C	T	0.284909	-0.0132948	0.00210527	9.56836	-0.0125361	0.00226718	7.49275	0.302575	SuSie	Free Cholesterol to Total Lipids in Medium LDL percentage	%	Relative lipoprotein lipid concentrations	Medium LDL ratios	Percentage	23622	23922	POR (1167) - ENSG00000127948	POR (118) - ENSG00000127948	TRUE	missense_variant	MODERATE	POR	14.03	1	missense_variant	MODERATE	POR	14.03
7_25	2694	7	75615006	75985688	rs1057868	S_HDL_CE_pct	C	T	0.284909	-0.0166448	0.0021697	13.7694	-0.0169705	0.00231678	12.6212	0.595642	SuSie	Cholesteryl Esters to Total Lipids in Small HDL percentage	%	Relative lipoprotein lipid concentrations	Small HDL ratios	Percentage	23646	23946	POR (1167) - ENSG00000127948	POR (118) - ENSG00000127948	TRUE	missense_variant	MODERATE	POR	14.03	1	missense_variant	MODERATE	POR	14.03
7_25	2694	7	75615006	75985688	rs1057868	S_HDL_C_pct	C	T	0.284909	-0.0170987	0.002186	14.2837	-0.0174563	0.00232781	13.191	0.660108	SuSie	Cholesterol to Total Lipids in Small HDL percentage	%	Relative lipoprotein lipid concentrations	Small HDL ratios	Percentage	23645	23945	POR (1167) - ENSG00000127948	POR (118) - ENSG00000127948	TRUE	missense_variant	MODERATE	POR	14.03	1	missense_variant	MODERATE	POR	14.03
7_25	2694	7	75615006	75985688	rs1057868	S_HDL_TG	C	T	0.284909	0.0160964	0.00214849	13.1685	0.0153258	0.00230515	10.5281	0.313342	SuSie	Triglycerides in Small HDL	mmol/L	Lipoprotein subclasses	Small HDL (average diameter 8.7 nm)	Non-derived	23578	23878	POR (1167) - ENSG00000127948	POR (118) - ENSG00000127948	TRUE	missense_variant	MODERATE	POR	14.03	1	missense_variant	MODERATE	POR	14.03
7_25	2694	7	75615006	75985688	rs1057868	S_HDL_TG_pct	C	T	0.284909	0.0141	0.00209558	10.7657	0.0132457	0.00226882	8.27714	0.426979	SuSie	Triglycerides to Total Lipids in Small HDL percentage	%	Relative lipoprotein lipid concentrations	Small HDL ratios	Percentage	23648	23948	POR (1167) - ENSG00000127948	POR (118) - ENSG00000127948	TRUE	missense_variant	MODERATE	POR	14.03	1	missense_variant	MODERATE	POR	14.03
7_25	2694	7	75615006	75985688	rs1057868	S_LDL_FC_pct	C	T	0.284909	-0.012438	0.00213081	8.27514	-0.0121291	0.00229378	6.90707	0.328325	SuSie	Free Cholesterol to Total Lipids in Small LDL percentage	%	Relative lipoprotein lipid concentrations	Small LDL ratios	Percentage	23627	23927	POR (1167) - ENSG00000127948	POR (118) - ENSG00000127948	TRUE	missense_variant	MODERATE	POR	14.03	1	missense_variant	MODERATE	POR	14.03
7_25	2694	7	75615006	75985688	rs1057868	XS_VLDL_TG	C	T	0.284909	0.017042	0.00217758	14.2984	0.0163194	0.00233159	11.589	0.387929	SuSie	Triglycerides in Very Small VLDL	mmol/L	Lipoprotein subclasses	Very small VLDL (average diameter 31.3 nm)	Non-derived	23522	23822	POR (1167) - ENSG00000127948	POR (118) - ENSG00000127948	TRUE	missense_variant	MODERATE	POR	14.03	1	missense_variant	MODERATE	POR	14.03
7_25	2694	7	75611149	75981831	rs10954732	L_HDL_TG	G	A	0.671214	-0.0124967	0.00200507	9.33823	-0.0127444	0.00217365	8.34249	0.292513	SuSie	Triglycerides in Large HDL	mmol/L	Lipoprotein subclasses	Large HDL (average diameter 12.1 nm)	Non-derived	23564	23864	POR (5024) - ENSG00000127948	POR (80) - ENSG00000127948	TRUE	intron_variant	MODIFIER	POR	1.299	0.811271	missense_variant	MODERATE	POR	14.03
7_25	2694	7	75611149	75981831	rs10954732	SFA	G	A	0.671214	-0.0133818	0.00219709	8.94921	-0.0132617	0.00225524	8.38765	0.103588	SuSie	Saturated Fatty Acids	mmol/L	Fatty acids		Non-derived	23448	23748	POR (5024) - ENSG00000127948	POR (80) - ENSG00000127948	TRUE	intron_variant	MODIFIER	POR	1.299	0.811271	missense_variant	MODERATE	POR	14.03
7_25	2694	7	75664921	76035603	rs10954750	S_LDL_TG	C	G	0.788689	-0.0147277	0.00248966	8.48047	-0.0158475	0.00261638	8.85777	0.101582	SuSie	Triglycerides in Small LDL	mmol/L	Lipoprotein subclasses	Small LDL (average diameter 18.7 nm)	Non-derived	23550	23850	STYXL1 (12401) - ENSG00000127952	STYXL1 (6931) - ENSG00000127952	TRUE	intron_variant	MODIFIER	STYXL1	1.525	1	intron_variant	MODIFIER	STYXL1	1.525
7_25	2694	7	75664921	76035603	rs10954750	XL_VLDL_L	C	G	0.788689	-0.0143585	0.00247027	8.21086	-0.0151128	0.00258983	8.2701	0.0546543	SuSie	Total Lipids in Very Large VLDL	mmol/L	Lipoprotein subclasses	Very large VLDL (average diameter 64 nm)	Composite	23489	23789	STYXL1 (12401) - ENSG00000127952	STYXL1 (6931) - ENSG00000127952	TRUE	intron_variant	MODIFIER	STYXL1	1.525	1	intron_variant	MODIFIER	STYXL1	1.525
7_25	2694	7	75664921	76035603	rs10954750	XL_VLDL_P	C	G	0.788689	-0.0146138	0.0024655	8.51153	-0.0154036	0.00258768	8.57841	0.0556792	SuSie	Concentration of Very Large VLDL Particles	mmol/L	Lipoprotein subclasses	Very large VLDL (average diameter 64 nm)	Non-derived	23488	23788	STYXL1 (12401) - ENSG00000127952	STYXL1 (6931) - ENSG00000127952	TRUE	intron_variant	MODIFIER	STYXL1	1.525	1	intron_variant	MODIFIER	STYXL1	1.525
7_25	2694	7	75664921	76035603	rs10954750	XXL_VLDL_CE	C	G	0.788689	-0.0144238	0.0024797	8.22185	-0.0153304	0.0026006	8.42591	0.059032	SuSie	Cholesteryl Esters in Chylomicrons and Extremely Large VLDL	mmol/L	Lipoprotein subclasses	Chylomicrons and extremely large VLDL (particle diameters from 75 nm upwards)	Non-derived	23485	23785	STYXL1 (12401) - ENSG00000127952	STYXL1 (6931) - ENSG00000127952	TRUE	intron_variant	MODIFIER	STYXL1	1.525	1	intron_variant	MODIFIER	STYXL1	1.525
7_25	2694	7	75767278	76137960	rs111703491	L_VLDL_FC	C	CT	0.191934	0.0150294	0.00260683	8.08896	0.0159788	0.00271746	8.38672	0.0442555	SuSie	Free Cholesterol in Large VLDL	mmol/L	Lipoprotein subclasses	Large VLDL (average diameter 53.6 nm)	Non-derived	23500	23800	SRRM3 (63938) - ENSG00000177679	SRRM3 (63938) - ENSG00000177679	TRUE	intergenic_variant	MODIFIER	-	1.031	0.862534	non_coding_transcript_exon_variant	MODIFIER	AC005077.14	6.12
7_25	2694	7	75767278	76137960	rs111703491	L_VLDL_TG_pct	C	CT	0.191934	-0.0149597	0.00266117	7.72277	-0.0151627	0.00275924	7.40848	0.0305564	SuSie	Triglycerides to Total Lipids in Large VLDL percentage	%	Relative lipoprotein lipid concentrations	Large VLDL ratios	Percentage	23593	23893	SRRM3 (63938) - ENSG00000177679	SRRM3 (63938) - ENSG00000177679	TRUE	intergenic_variant	MODIFIER	-	1.031	0.862534	non_coding_transcript_exon_variant	MODIFIER	AC005077.14	6.12
7_25	2694	7	75767278	76137960	rs111703491	S_VLDL_C	C	CT	0.191934	0.0160634	0.00272083	8.44964	0.0170154	0.00277737	9.04606	0.0870121	SuSie	Cholesterol in Small VLDL	mmol/L	Lipoprotein subclasses	Small VLDL (average diameter 36.8 nm)	Composite	23512	23812	SRRM3 (63938) - ENSG00000177679	SRRM3 (63938) - ENSG00000177679	TRUE	intergenic_variant	MODIFIER	-	1.031	0.862534	non_coding_transcript_exon_variant	MODIFIER	AC005077.14	6.12
7_25	2694	7	75767278	76137960	rs111703491	S_VLDL_CE	C	CT	0.191934	0.016817	0.00271536	9.2297	0.0178201	0.00277778	9.85152	0.0953553	SuSie	Cholesteryl Esters in Small VLDL	mmol/L	Lipoprotein subclasses	Small VLDL (average diameter 36.8 nm)	Non-derived	23513	23813	SRRM3 (63938) - ENSG00000177679	SRRM3 (63938) - ENSG00000177679	TRUE	intergenic_variant	MODIFIER	-	1.031	0.862534	non_coding_transcript_exon_variant	MODIFIER	AC005077.14	6.12
7_25	2694	7	75767278	76137960	rs111703491	S_VLDL_L	C	CT	0.191934	0.0167739	0.0026798	9.41286	0.0181827	0.002764	10.3223	0.0877968	SuSie	Total Lipids in Small VLDL	mmol/L	Lipoprotein subclasses	Small VLDL (average diameter 36.8 nm)	Composite	23510	23810	SRRM3 (63938) - ENSG00000177679	SRRM3 (63938) - ENSG00000177679	TRUE	intergenic_variant	MODIFIER	-	1.031	0.862534	non_coding_transcript_exon_variant	MODIFIER	AC005077.14	6.12
7_25	2694	7	75767278	76137960	rs111703491	S_VLDL_P	C	CT	0.191934	0.0169703	0.00266694	9.70431	0.018379	0.00275903	10.5661	0.0888277	SuSie	Concentration of Small VLDL Particles	mmol/L	Lipoprotein subclasses	Small VLDL (average diameter 36.8 nm)	Non-derived	23509	23809	SRRM3 (63938) - ENSG00000177679	SRRM3 (63938) - ENSG00000177679	TRUE	intergenic_variant	MODIFIER	-	1.031	0.862534	non_coding_transcript_exon_variant	MODIFIER	AC005077.14	6.12
7_25	2694	7	75767278	76137960	rs111703491	S_VLDL_PL	C	CT	0.191934	0.0155603	0.00271595	7.99619	0.0166642	0.00277464	8.7203	0.0802024	SuSie	Phospholipids in Small VLDL	mmol/L	Lipoprotein subclasses	Small VLDL (average diameter 36.8 nm)	Non-derived	23511	23811	SRRM3 (63938) - ENSG00000177679	SRRM3 (63938) - ENSG00000177679	TRUE	intergenic_variant	MODIFIER	-	1.031	0.862534	non_coding_transcript_exon_variant	MODIFIER	AC005077.14	6.12
7_25	2694	7	75767278	76137960	rs111703491	XL_VLDL_CE	C	CT	0.191934	0.0154329	0.00267563	8.09557	0.0162796	0.00275185	8.48095	0.0526499	SuSie	Cholesteryl Esters in Very Large VLDL	mmol/L	Lipoprotein subclasses	Very large VLDL (average diameter 64 nm)	Non-derived	23492	23792	SRRM3 (63938) - ENSG00000177679	SRRM3 (63938) - ENSG00000177679	TRUE	intergenic_variant	MODIFIER	-	1.031	0.862534	non_coding_transcript_exon_variant	MODIFIER	AC005077.14	6.12
7_25	2694	7	75616105	75986787	rs17685	Omega_6_pct	G	A	0.277939	-0.0141416	0.00219187	9.95664	-0.0139976	0.0022857	9.03942	0.0774147	SuSie	Omega-6 Fatty Acids to Total Fatty Acids percentage	%	Fatty acids	Fatty acid ratios	Percentage	23452	23752	POR (68) - ENSG00000127948	POR (1217) - ENSG00000127948	TRUE	3_prime_UTR_variant	MODIFIER	POR	9.222	0.965015	missense_variant	MODERATE	POR	14.03
7_25	2694	7	75614777	75985459	rs2302429	L_VLDL_C	G	A	0.183599	0.0163237	0.00263334	9.24515	0.0166851	0.00272526	9.03497	0.0670422	SuSie	Cholesterol in Large VLDL	mmol/L	Lipoprotein subclasses	Large VLDL (average diameter 53.6 nm)	Composite	23498	23798	POR (1396) - ENSG00000127948	POR (111) - ENSG00000127948	TRUE	intron_variant	MODIFIER	POR	6.758	0.814555	non_coding_transcript_exon_variant	MODIFIER	AC005077.14	6.12
7_25	2694	7	75614777	75985459	rs2302429	L_VLDL_CE	G	A	0.183599	0.0169513	0.0026678	9.6783	0.0173211	0.00274323	9.56544	0.093003	SuSie	Cholesteryl Esters in Large VLDL	mmol/L	Lipoprotein subclasses	Large VLDL (average diameter 53.6 nm)	Non-derived	23499	23799	POR (1396) - ENSG00000127948	POR (111) - ENSG00000127948	TRUE	intron_variant	MODIFIER	POR	6.758	0.814555	non_coding_transcript_exon_variant	MODIFIER	AC005077.14	6.12
7_25	2694	7	75614777	75985459	rs2302429	L_VLDL_PL	G	A	0.183599	0.0156287	0.00257422	8.89643	0.0159796	0.00269623	8.50946	0.0540644	SuSie	Phospholipids in Large VLDL	mmol/L	Lipoprotein subclasses	Large VLDL (average diameter 53.6 nm)	Non-derived	23497	23797	POR (1396) - ENSG00000127948	POR (111) - ENSG00000127948	TRUE	intron_variant	MODIFIER	POR	6.758	0.814555	non_coding_transcript_exon_variant	MODIFIER	AC005077.14	6.12
7_25	2694	7	75614777	75985459	rs2302429	M_HDL_CE_pct	G	A	0.183599	-0.0216071	0.00251734	17.0353	-0.0229193	0.00269121	16.7821	0.233878	SuSie	Cholesteryl Esters to Total Lipids in Medium HDL percentage	%	Relative lipoprotein lipid concentrations	Medium HDL ratios	Percentage	23641	23941	POR (1396) - ENSG00000127948	POR (111) - ENSG00000127948	TRUE	intron_variant	MODIFIER	POR	6.758	0.814555	non_coding_transcript_exon_variant	MODIFIER	AC005077.14	6.12
7_25	2694	7	75614777	75985459	rs2302429	VLDL_C	G	A	0.183599	0.0163726	0.00270762	8.83065	0.0170494	0.00276022	9.184	0.119794	SuSie	VLDL Cholesterol	mmol/L	Cholesterol		Composite	23403	23703	POR (1396) - ENSG00000127948	POR (111) - ENSG00000127948	TRUE	intron_variant	MODIFIER	POR	6.758	0.814555	non_coding_transcript_exon_variant	MODIFIER	AC005077.14	6.12
7_25	2694	7	75614777	75985459	rs2302429	VLDL_CE	G	A	0.183599	0.0166562	0.0027095	9.10354	0.0171986	0.00276002	9.33447	0.113329	SuSie	Cholesteryl Esters in VLDL	mmol/L	Cholesteryl esters		Composite	23416	23716	POR (1396) - ENSG00000127948	POR (111) - ENSG00000127948	TRUE	intron_variant	MODIFIER	POR	6.758	0.814555	non_coding_transcript_exon_variant	MODIFIER	AC005077.14	6.12
7_25	2694	7	75614777	75985459	rs2302429	VLDL_FC	G	A	0.183599	0.0159885	0.00269119	8.5479	0.0165714	0.0027534	8.75417	0.093559	SuSie	Free Cholesterol in VLDL	mmol/L	Free cholesterol		Composite	23420	23720	POR (1396) - ENSG00000127948	POR (111) - ENSG00000127948	TRUE	intron_variant	MODIFIER	POR	6.758	0.814555	non_coding_transcript_exon_variant	MODIFIER	AC005077.14	6.12
7_25	2694	7	75614777	75985459	rs2302429	VLDL_L	G	A	0.183599	0.0162246	0.00264365	9.07577	0.0167258	0.00273306	9.02797	0.0887327	SuSie	Total Lipids in VLDL	mmol/L	Total lipids		Composite	23424	23724	POR (1396) - ENSG00000127948	POR (111) - ENSG00000127948	TRUE	intron_variant	MODIFIER	POR	6.758	0.814555	non_coding_transcript_exon_variant	MODIFIER	AC005077.14	6.12
7_25	2694	7	75614777	75985459	rs2302429	VLDL_P	G	A	0.183599	0.0167585	0.00268995	9.33137	0.0176826	0.00275624	9.85224	0.131429	SuSie	Concentration of VLDL Particles	mmol/L	Lipoprotein particle concentrations		Composite	23428	23728	POR (1396) - ENSG00000127948	POR (111) - ENSG00000127948	TRUE	intron_variant	MODIFIER	POR	6.758	0.814555	non_coding_transcript_exon_variant	MODIFIER	AC005077.14	6.12
7_25	2694	7	75614777	75985459	rs2302429	VLDL_PL	G	A	0.183599	0.0167579	0.00267135	9.45136	0.0173543	0.00274665	9.57739	0.119623	SuSie	Phospholipids in VLDL	mmol/L	Phospholipids		Composite	23412	23712	POR (1396) - ENSG00000127948	POR (111) - ENSG00000127948	TRUE	intron_variant	MODIFIER	POR	6.758	0.814555	non_coding_transcript_exon_variant	MODIFIER	AC005077.14	6.12
7_25	2694	7	75614777	75985459	rs2302429	XL_VLDL_C	G	A	0.183599	0.0158592	0.00263419	8.75982	0.0161744	0.00272478	8.53425	0.0636916	SuSie	Cholesterol in Very Large VLDL	mmol/L	Lipoprotein subclasses	Very large VLDL (average diameter 64 nm)	Composite	23491	23791	POR (1396) - ENSG00000127948	POR (111) - ENSG00000127948	TRUE	intron_variant	MODIFIER	POR	6.758	0.814555	non_coding_transcript_exon_variant	MODIFIER	AC005077.14	6.12
7_25	2694	7	75614777	75985459	rs2302429	XL_VLDL_FC	G	A	0.183599	0.0156758	0.00260149	8.77373	0.0159708	0.00270952	8.42426	0.0688109	SuSie	Free Cholesterol in Very Large VLDL	mmol/L	Lipoprotein subclasses	Very large VLDL (average diameter 64 nm)	Non-derived	23493	23793	POR (1396) - ENSG00000127948	POR (111) - ENSG00000127948	TRUE	intron_variant	MODIFIER	POR	6.758	0.814555	non_coding_transcript_exon_variant	MODIFIER	AC005077.14	6.12
7_25	2694	7	75614777	75985459	rs2302429	XL_VLDL_PL	G	A	0.183599	0.0153584	0.00258559	8.54517	0.0156463	0.00270112	8.15873	0.0580906	SuSie	Phospholipids in Very Large VLDL	mmol/L	Lipoprotein subclasses	Very large VLDL (average diameter 64 nm)	Non-derived	23490	23790	POR (1396) - ENSG00000127948	POR (111) - ENSG00000127948	TRUE	intron_variant	MODIFIER	POR	6.758	0.814555	non_coding_transcript_exon_variant	MODIFIER	AC005077.14	6.12
7_25	2694	7	75614777	75985459	rs2302429	XS_VLDL_C	G	A	0.183599	0.017433	0.00262269	10.5241	0.018147	0.00269961	10.7462	0.344887	SuSie	Cholesterol in Very Small VLDL	mmol/L	Lipoprotein subclasses	Very small VLDL (average diameter 31.3 nm)	Composite	23519	23819	POR (1396) - ENSG00000127948	POR (111) - ENSG00000127948	TRUE	intron_variant	MODIFIER	POR	6.758	0.814555	non_coding_transcript_exon_variant	MODIFIER	AC005077.14	6.12
7_25	2694	7	75614777	75985459	rs2302429	XS_VLDL_CE	G	A	0.183599	0.0169587	0.00260878	10.097	0.0174866	0.00268777	10.112	0.370932	SuSie	Cholesteryl Esters in Very Small VLDL	mmol/L	Lipoprotein subclasses	Very small VLDL (average diameter 31.3 nm)	Non-derived	23520	23820	POR (1396) - ENSG00000127948	POR (111) - ENSG00000127948	TRUE	intron_variant	MODIFIER	POR	6.758	0.814555	non_coding_transcript_exon_variant	MODIFIER	AC005077.14	6.12
7_25	2694	7	75614777	75985459	rs2302429	XS_VLDL_FC	G	A	0.183599	0.0180732	0.00264943	11.0454	0.0190912	0.00272465	11.6125	0.263638	SuSie	Free Cholesterol in Very Small VLDL	mmol/L	Lipoprotein subclasses	Very small VLDL (average diameter 31.3 nm)	Non-derived	23521	23821	POR (1396) - ENSG00000127948	POR (111) - ENSG00000127948	TRUE	intron_variant	MODIFIER	POR	6.758	0.814555	non_coding_transcript_exon_variant	MODIFIER	AC005077.14	6.12
7_25	2694	7	75614777	75985459	rs2302429	XS_VLDL_L	G	A	0.183599	0.0191662	0.00264136	12.3999	0.0204099	0.00272424	13.1677	0.512978	SuSie	Total Lipids in Very Small VLDL	mmol/L	Lipoprotein subclasses	Very small VLDL (average diameter 31.3 nm)	Composite	23517	23817	POR (1396) - ENSG00000127948	POR (111) - ENSG00000127948	TRUE	intron_variant	MODIFIER	POR	6.758	0.814555	non_coding_transcript_exon_variant	MODIFIER	AC005077.14	6.12
7_25	2694	7	75614777	75985459	rs2302429	XS_VLDL_P	G	A	0.183599	0.0183612	0.00265338	11.345	0.0195161	0.00273204	12.0401	0.317593	SuSie	Concentration of Very Small VLDL Particles	mmol/L	Lipoprotein subclasses	Very small VLDL (average diameter 31.3 nm)	Non-derived	23516	23816	POR (1396) - ENSG00000127948	POR (111) - ENSG00000127948	TRUE	intron_variant	MODIFIER	POR	6.758	0.814555	non_coding_transcript_exon_variant	MODIFIER	AC005077.14	6.12
7_25	2694	7	75614777	75985459	rs2302429	XS_VLDL_PL	G	A	0.183599	0.0195473	0.00264239	12.858	0.0207517	0.00273059	13.5267	0.464818	SuSie	Phospholipids in Very Small VLDL	mmol/L	Lipoprotein subclasses	Very small VLDL (average diameter 31.3 nm)	Non-derived	23518	23818	POR (1396) - ENSG00000127948	POR (111) - ENSG00000127948	TRUE	intron_variant	MODIFIER	POR	6.758	0.814555	non_coding_transcript_exon_variant	MODIFIER	AC005077.14	6.12
7_25	2694	7	75612803	75983485	rs41301394	IDL_TG	C	T	0.282413	0.0160481	0.00220607	12.4588	0.0156627	0.00234635	10.6074	0.30137	SuSie	Triglycerides in IDL	mmol/L	Lipoprotein subclasses	IDL (average diameter 28.6 nm)	Non-derived	23529	23829	POR (3370) - ENSG00000127948	POR (49) - ENSG00000127948	TRUE	intron_variant	MODIFIER	POR	2.644	0.986975	missense_variant	MODERATE	POR	14.03
7_25	2694	7	75612803	75983485	rs41301394	Omega_3	C	T	0.282413	0.0183104	0.00214205	16.9026	0.0187388	0.00229185	15.5323	0.554383	SuSie	Omega-3 Fatty Acids	mmol/L	Fatty acids		Non-derived	23444	23744	POR (3370) - ENSG00000127948	POR (49) - ENSG00000127948	TRUE	intron_variant	MODIFIER	POR	2.644	0.986975	missense_variant	MODERATE	POR	14.03
7_25	2694	7	75612803	75983485	rs41301394	Omega_3_pct	C	T	0.282413	0.0137256	0.00213478	9.89269	0.0143234	0.00227796	9.4918	0.226083	SuSie	Omega-3 Fatty Acids to Total Fatty Acids percentage	%	Fatty acids	Fatty acid ratios	Percentage	23451	23751	POR (3370) - ENSG00000127948	POR (49) - ENSG00000127948	TRUE	intron_variant	MODIFIER	POR	2.644	0.986975	missense_variant	MODERATE	POR	14.03
7_25	2694	7	75612803	75983485	rs41301394	Omega_6_by_Omega_3	C	T	0.282413	-0.0165757	0.00213791	14.0477	-0.0170834	0.0022781	13.1908	0.307182	SuSie	Omega-6 Fatty Acids to Omega-3 Fatty Acids ratio	ratio	Fatty acids	Fatty acid ratios	Ratio	23459	23759	POR (3370) - ENSG00000127948	POR (49) - ENSG00000127948	TRUE	intron_variant	MODIFIER	POR	2.644	0.986975	missense_variant	MODERATE	POR	14.03
7_25	2694	7	75612803	75983485	rs41301394	XXL_VLDL_C	C	T	0.282413	0.0129906	0.00220991	8.3826	0.0117272	0.00232464	6.34262	0.113261	SuSie	Cholesterol in Chylomicrons and Extremely Large VLDL	mmol/L	Lipoprotein subclasses	Chylomicrons and extremely large VLDL (particle diameters from 75 nm upwards)	Composite	23484	23784	POR (3370) - ENSG00000127948	POR (49) - ENSG00000127948	TRUE	intron_variant	MODIFIER	POR	2.644	0.986975	missense_variant	MODERATE	POR	14.03
7_25	2694	7	75612803	75983485	rs41301394	XXL_VLDL_FC	C	T	0.282413	0.0131984	0.00220101	8.69554	0.0118819	0.00232165	6.50983	0.146266	SuSie	Free Cholesterol in Chylomicrons and Extremely Large VLDL	mmol/L	Lipoprotein subclasses	Chylomicrons and extremely large VLDL (particle diameters from 75 nm upwards)	Non-derived	23486	23786	POR (3370) - ENSG00000127948	POR (49) - ENSG00000127948	TRUE	intron_variant	MODIFIER	POR	2.644	0.986975	missense_variant	MODERATE	POR	14.03
7_25	2694	7	75638421	76009103	rs59882870	L_LDL_TG	G	A	0.16467	0.0164335	0.00272194	8.80523	0.0180246	0.00286814	9.48233	0.115078	SuSie	Triglycerides in Large LDL	mmol/L	Lipoprotein subclasses	Large LDL (average diameter 25.5 nm)	Non-derived	23536	23836	STYXL1 (12765) - ENSG00000127952	STYXL1 (19568) - ENSG00000127952	TRUE	intron_variant	MODIFIER	STYXL1	7.557	0.928756	non_coding_transcript_exon_variant	MODIFIER	AC005077.14	6.12
7_25	2694	7	75671175	76041857	rs61303167	XL_VLDL_PL_pct	G	T	0.167566	0.015326	0.00279284	7.39	0.0158243	0.00284604	7.56904	0.0323477	SuSie	Phospholipids to Total Lipids in Very Large VLDL percentage	%	Relative lipoprotein lipid concentrations	Very large VLDL ratios	Percentage	23584	23884	STYXL1 (6147) - ENSG00000127952	STYXL1 (6096) - ENSG00000127952	TRUE	intron_variant	MODIFIER	STYXL1	1.018	0.99266	non_coding_transcript_exon_variant	MODIFIER	AC005077.14	6.12
7_25	2695	7	76036364	76407047	rs6465120	MUFA_pct	A	G	0.49139	-0.0127713	0.00193057	10.4308	-0.0131291	0.00206369	9.70032	0.104766	SuSie	Monounsaturated Fatty Acids to Total Fatty Acids percentage	%	Fatty acids	Fatty acid ratios	Percentage	23454	23754	SRCRB4D (2648) - ENSG00000146700	SRCRB4D (2648) - ENSG00000146700	TRUE	intron_variant	MODIFIER	SRCRB4D	0.007	0.935958	intron_variant	MODIFIER	SRCRB4D	0.192
7_26	2696	7	77554414	77925097	rs848487	Creatinine	C	T	0.709051	-0.0239543	0.00190969	35.3654	-0.0245132	0.0019797	34.4808	0.095682	SuSie	Creatinine	mmol/L	Fluid balance		Non-derived	23478	23778	PHTF2 (32404) - ENSG00000006576	PHTF2 (4672) - ENSG00000006576	TRUE	intron_variant	MODIFIER	PHTF2	6.206	0.930222	5_prime_UTR_variant	MODIFIER	PHTF2	13.48
7_27	2697	7	79850476	80221160	rs28647788	L_HDL_TG_pct	G	A	0.106349	-0.0197868	0.00303987	10.1215	-0.0194976	0.00330151	8.4541	0.118203	SuSie	Triglycerides to Total Lipids in Large HDL percentage	%	Relative lipoprotein lipid concentrations	Large HDL ratios	Percentage	23638	23938	GNAI1 (1758) - ENSG00000127955	GNAI1 (34101) - ENSG00000127955	FALSE	downstream_gene_variant	MODIFIER	GNAI1	9.029	0.968402	synonymous_variant	LOW	GNAI1	11.31
7_27	2697	7	79850476	80221160	rs28647788	M_HDL_TG_pct	G	A	0.106349	-0.0205096	0.00311107	10.3639	-0.0202708	0.00336635	8.76236	0.146081	SuSie	Triglycerides to Total Lipids in Medium HDL percentage	%	Relative lipoprotein lipid concentrations	Medium HDL ratios	Percentage	23643	23943	GNAI1 (1758) - ENSG00000127955	GNAI1 (34101) - ENSG00000127955	FALSE	downstream_gene_variant	MODIFIER	GNAI1	9.029	0.968402	synonymous_variant	LOW	GNAI1	11.31
7_28	2698	7	81552011	81922695	rs1229480	GlycA	T	C	0.754337	-0.021754	0.00236844	19.3854	-0.0213212	0.00248855	16.9752	0.998319	SuSie	Glycoprotein Acetyls	mmol/L	Inflammation		Non-derived	23480	23780	CACNA2D1 (23749) - ENSG00000153956	CACNA2D1 (41587) - ENSG00000153956	TRUE	upstream_gene_variant	MODIFIER	AC006145.1	12.67	1	upstream_gene_variant	MODIFIER	AC006145.1	12.67
7_28	2698	7	81564122	81934806	rs1229492	S_HDL_FC	T	C	0.732965	-0.0150531	0.00228859	10.32	-0.0140562	0.00237223	8.50592	0.802652	SuSie	Free Cholesterol in Small HDL	mmol/L	Lipoprotein subclasses	Small HDL (average diameter 8.7 nm)	Non-derived	23577	23877	CACNA2D1 (11638) - ENSG00000153956	CACNA2D1 (29476) - ENSG00000153956	TRUE	intergenic_variant	MODIFIER	-	1.073	0.805032	intron_variant	MODIFIER	CACNA2D1	1.467
7_28	2698	7	81595518	81966202	rs3839804	LDL_TG	T	TAAGAA	0.711506	-0.0144384	0.00226247	9.75666	-0.0138858	0.00238222	8.25317	0.456754	SuSie	Triglycerides in LDL	mmol/L	Triglycerides		Composite	23409	23709	CACNA2D1 (19758) - ENSG00000153956	CACNA2D1 (1920) - ENSG00000153956	TRUE	intron_variant	MODIFIER	CACNA2D1	1.467	0.899335	intron_variant	MODIFIER	CACNA2D1	7.922
7_28	2698	7	81595518	81966202	rs3839804	MUFA	T	TAAGAA	0.711506	-0.0149433	0.00229493	10.1283	-0.0139738	0.00238911	8.30541	0.452587	SuSie	Monounsaturated Fatty Acids	mmol/L	Fatty acids		Non-derived	23447	23747	CACNA2D1 (19758) - ENSG00000153956	CACNA2D1 (1920) - ENSG00000153956	TRUE	intron_variant	MODIFIER	CACNA2D1	1.467	0.899335	intron_variant	MODIFIER	CACNA2D1	7.922
7_28	2698	7	81595518	81966202	rs3839804	M_LDL_TG	T	TAAGAA	0.711506	-0.0152884	0.00225916	10.8821	-0.0144607	0.00237891	8.91624	0.448385	SuSie	Triglycerides in Medium LDL	mmol/L	Lipoprotein subclasses	Medium LDL (average diameter 23 nm)	Non-derived	23543	23843	CACNA2D1 (19758) - ENSG00000153956	CACNA2D1 (1920) - ENSG00000153956	TRUE	intron_variant	MODIFIER	CACNA2D1	1.467	0.899335	intron_variant	MODIFIER	CACNA2D1	7.922
7_28	2698	7	81595518	81966202	rs3839804	S_VLDL_TG	T	TAAGAA	0.711506	-0.0152995	0.00220852	11.3682	-0.0137008	0.00234931	8.26073	0.514383	SuSie	Triglycerides in Small VLDL	mmol/L	Lipoprotein subclasses	Small VLDL (average diameter 36.8 nm)	Non-derived	23515	23815	CACNA2D1 (19758) - ENSG00000153956	CACNA2D1 (1920) - ENSG00000153956	TRUE	intron_variant	MODIFIER	CACNA2D1	1.467	0.899335	intron_variant	MODIFIER	CACNA2D1	7.922
7_29	2699	7	87074964	87445648	rs1468615	LA_pct	T	C	0.179078	-0.0165407	0.00258111	9.83241	-0.0162469	0.00267583	8.89736	0.0735594	SuSie	Linoleic Acid to Total Fatty Acids percentage	%	Fatty acids	Fatty acid ratios	Percentage	23456	23756	ABCB4 (34787) - ENSG00000005471	ABCB4 (14148) - ENSG00000005471	TRUE	intron_variant	MODIFIER	ABCB4	0.803	0.983719	splice_region_variant&synonymous_variant	LOW	ABCB4	13.84
7_3	2700	7	12252119	12212493	rs56761518	HDL_C	G	GT	0.610061	0.0119283	0.00180945	10.3631	0.013507	0.00197679	11.079	0.0892634	SuSie	HDL Cholesterol	mmol/L	Cholesterol		Composite	23406	23706	TMEM106B (1252) - ENSG00000106460	TMEM106B (1170) - ENSG00000106460	TRUE	intron_variant	MODIFIER	TMEM106B	1.077	0.85544	missense_variant	MODERATE	TMEM106B	20.4
7_3	2700	7	12252119	12212493	rs56761518	HDL_CE	G	GT	0.610061	0.0121452	0.00181796	10.6237	0.0137455	0.00198523	11.3565	0.0698243	SuSie	Cholesteryl Esters in HDL	mmol/L	Cholesteryl esters		Composite	23418	23718	TMEM106B (1252) - ENSG00000106460	TMEM106B (1170) - ENSG00000106460	TRUE	intron_variant	MODIFIER	TMEM106B	1.077	0.85544	missense_variant	MODERATE	TMEM106B	20.4
7_30	2701	7	92385350	92756036	rs74807138	Tyr	C	T	0.0209138	-0.0544579	0.00729362	13.0844	-0.0533846	0.00754353	11.8307	0.452895	SuSie	Tyrosine	mmol/L	Amino acids	Aromatic amino acids	Non-derived	23469	23769	CDK6 (80558) - ENSG00000105810	CDK6 (30326) - ENSG00000105810	TRUE	intron_variant	MODIFIER	CDK6	11.14	0.847015	intron_variant	MODIFIER	CDK6	1.063
7_30	2702	7	92825188	93195875	rs145244580	Ala	C	T	0.00508115	-0.103676	0.0142862	12.4029	-0.103858	0.0148492	11.5732	0.999997	SuSie	Alanine	mmol/L	Amino acids		Non-derived	23460	23760	HEPACAM2 (7289) - ENSG00000188175	HEPACAM2 (9772) - ENSG00000188175	FALSE	missense_variant	MODERATE	HEPACAM2	32	1	missense_variant	MODERATE	HEPACAM2	32
7_31	2703	7	94947969	95318657	rs854562	L_HDL_C_pct	C	T	0.316516	-0.0146205	0.00201209	12.4325	-0.0149323	0.00217687	11.16	0.957937	SuSie	Cholesterol to Total Lipids in Large HDL percentage	%	Relative lipoprotein lipid concentrations	Large HDL ratios	Percentage	23635	23935	PON1 (20981) - ENSG00000005421	PON1 (70) - ENSG00000005421	TRUE	intron_variant	MODIFIER	PON1	3.668	0.82206	missense_variant	MODERATE	PON1	22
7_31	2703	7	94947969	95318657	rs854562	M_HDL_FC_pct	C	T	0.316516	-0.0199306	0.00188769	25.3319	-0.018657	0.00207816	18.5564	0.99999	SuSie	Free Cholesterol to Total Lipids in Medium HDL percentage	%	Relative lipoprotein lipid concentrations	Medium HDL ratios	Percentage	23642	23942	PON1 (20981) - ENSG00000005421	PON1 (70) - ENSG00000005421	TRUE	intron_variant	MODIFIER	PON1	3.668	0.82206	missense_variant	MODERATE	PON1	22
7_31	2703	7	94947969	95318657	rs854562	S_HDL_FC_pct	C	T	0.316516	-0.0187794	0.00206303	19.0556	-0.0184422	0.00221306	16.1033	0.999944	SuSie	Free Cholesterol to Total Lipids in Small HDL percentage	%	Relative lipoprotein lipid concentrations	Small HDL ratios	Percentage	23647	23947	PON1 (20981) - ENSG00000005421	PON1 (70) - ENSG00000005421	TRUE	intron_variant	MODIFIER	PON1	3.668	0.82206	missense_variant	MODERATE	PON1	22
7_31	2703	7	94947969	95318657	rs854562	XL_HDL_TG_pct	C	T	0.316516	0.013163	0.00200465	10.2872	0.0133608	0.00216653	9.15678	0.94512	SuSie	Triglycerides to Total Lipids in Very Large HDL percentage	%	Relative lipoprotein lipid concentrations	Very large HDL ratios	Percentage	23633	23933	PON1 (20981) - ENSG00000005421	PON1 (70) - ENSG00000005421	TRUE	intron_variant	MODIFIER	PON1	3.668	0.82206	missense_variant	MODERATE	PON1	22
7_31	2704	7	94953895	95324583	rs705379	DHA	G	A	0.476112	-0.0137822	0.00195353	11.7632	-0.0133807	0.0020606	10.0762	0.998211	SuSie	Docosahexaenoic Acid	mmol/L	Fatty acids		Non-derived	23450	23750	PON1 (26907) - ENSG00000005421	PON1 (107) - ENSG00000005421	TRUE	5_prime_UTR_variant	MODIFIER	PON1	6.661	1	5_prime_UTR_variant	MODIFIER	PON1	6.661
7_31	2704	7	94953895	95324583	rs705379	HDL_C	G	A	0.476112	-0.0158489	0.00178018	18.2647	-0.0151657	0.00195256	14.0943	0.998054	SuSie	HDL Cholesterol	mmol/L	Cholesterol		Composite	23406	23706	PON1 (26907) - ENSG00000005421	PON1 (107) - ENSG00000005421	TRUE	5_prime_UTR_variant	MODIFIER	PON1	6.661	1	5_prime_UTR_variant	MODIFIER	PON1	6.661
7_31	2704	7	94953895	95324583	rs705379	HDL_CE	G	A	0.476112	-0.014556	0.00178855	15.3974	-0.0137853	0.00196093	11.6843	0.985703	SuSie	Cholesteryl Esters in HDL	mmol/L	Cholesteryl esters		Composite	23418	23718	PON1 (26907) - ENSG00000005421	PON1 (107) - ENSG00000005421	TRUE	5_prime_UTR_variant	MODIFIER	PON1	6.661	1	5_prime_UTR_variant	MODIFIER	PON1	6.661
7_31	2704	7	94953895	95324583	rs705379	HDL_FC	G	A	0.476112	-0.0196655	0.00176784	28.0183	-0.0201361	0.00192339	24.9184	0.999997	SuSie	Free Cholesterol in HDL	mmol/L	Free cholesterol		Composite	23422	23722	PON1 (26907) - ENSG00000005421	PON1 (107) - ENSG00000005421	TRUE	5_prime_UTR_variant	MODIFIER	PON1	6.661	1	5_prime_UTR_variant	MODIFIER	PON1	6.661
7_31	2704	7	94953895	95324583	rs705379	HDL_L	G	A	0.476112	-0.0178984	0.00179795	22.6196	-0.016371	0.00197319	15.9693	0.999697	SuSie	Total Lipids in HDL	mmol/L	Total lipids		Composite	23426	23726	PON1 (26907) - ENSG00000005421	PON1 (107) - ENSG00000005421	TRUE	5_prime_UTR_variant	MODIFIER	PON1	6.661	1	5_prime_UTR_variant	MODIFIER	PON1	6.661
7_31	2704	7	94953895	95324583	rs705379	HDL_PL	G	A	0.476112	-0.0187615	0.00181633	24.2847	-0.0172592	0.00198109	17.5234	0.999601	SuSie	Phospholipids in HDL	mmol/L	Phospholipids		Composite	23414	23714	PON1 (26907) - ENSG00000005421	PON1 (107) - ENSG00000005421	TRUE	5_prime_UTR_variant	MODIFIER	PON1	6.661	1	5_prime_UTR_variant	MODIFIER	PON1	6.661
7_31	2704	7	94953895	95324583	rs705379	HDL_size	G	A	0.476112	-0.0289498	0.00174974	60.7612	-0.029623	0.00193883	51.9617	1	SuSie	Average Diameter for HDL Particles	nm	Lipoprotein particle sizes		Non-derived	23433	23733	PON1 (26907) - ENSG00000005421	PON1 (107) - ENSG00000005421	TRUE	5_prime_UTR_variant	MODIFIER	PON1	6.661	1	5_prime_UTR_variant	MODIFIER	PON1	6.661
7_31	2704	7	94953895	95324583	rs705379	L_HDL_C	G	A	0.476112	-0.0235801	0.00173814	41.1974	-0.0241272	0.00193246	35.04	1	SuSie	Cholesterol in Large HDL	mmol/L	Lipoprotein subclasses	Large HDL (average diameter 12.1 nm)	Composite	23561	23861	PON1 (26907) - ENSG00000005421	PON1 (107) - ENSG00000005421	TRUE	5_prime_UTR_variant	MODIFIER	PON1	6.661	1	5_prime_UTR_variant	MODIFIER	PON1	6.661
7_31	2704	7	94953895	95324583	rs705379	L_HDL_CE	G	A	0.476112	-0.0228129	0.00174595	38.2891	-0.0233449	0.00194144	32.573	1	SuSie	Cholesteryl Esters in Large HDL	mmol/L	Lipoprotein subclasses	Large HDL (average diameter 12.1 nm)	Non-derived	23562	23862	PON1 (26907) - ENSG00000005421	PON1 (107) - ENSG00000005421	TRUE	5_prime_UTR_variant	MODIFIER	PON1	6.661	1	5_prime_UTR_variant	MODIFIER	PON1	6.661
7_31	2704	7	94953895	95324583	rs705379	L_HDL_FC	G	A	0.476112	-0.0256189	0.00173521	48.6032	-0.0261919	0.00192106	41.5913	1	SuSie	Free Cholesterol in Large HDL	mmol/L	Lipoprotein subclasses	Large HDL (average diameter 12.1 nm)	Non-derived	23563	23863	PON1 (26907) - ENSG00000005421	PON1 (107) - ENSG00000005421	TRUE	5_prime_UTR_variant	MODIFIER	PON1	6.661	1	5_prime_UTR_variant	MODIFIER	PON1	6.661
7_31	2704	7	94953895	95324583	rs705379	L_HDL_FC_pct	G	A	0.476112	-0.0246086	0.00190612	37.4049	-0.024488	0.00202721	32.8634	1	SuSie	Free Cholesterol to Total Lipids in Large HDL percentage	%	Relative lipoprotein lipid concentrations	Large HDL ratios	Percentage	23637	23937	PON1 (26907) - ENSG00000005421	PON1 (107) - ENSG00000005421	TRUE	5_prime_UTR_variant	MODIFIER	PON1	6.661	1	5_prime_UTR_variant	MODIFIER	PON1	6.661
7_31	2704	7	94953895	95324583	rs705379	L_HDL_L	G	A	0.476112	-0.0250646	0.00173247	46.7117	-0.0256373	0.00192087	39.8994	1	SuSie	Total Lipids in Large HDL	mmol/L	Lipoprotein subclasses	Large HDL (average diameter 12.1 nm)	Composite	23559	23859	PON1 (26907) - ENSG00000005421	PON1 (107) - ENSG00000005421	TRUE	5_prime_UTR_variant	MODIFIER	PON1	6.661	1	5_prime_UTR_variant	MODIFIER	PON1	6.661
7_31	2704	7	94953895	95324583	rs705379	L_HDL_P	G	A	0.476112	-0.0238409	0.00172344	42.7946	-0.0244448	0.0019151	36.579	1	SuSie	Concentration of Large HDL Particles	mmol/L	Lipoprotein subclasses	Large HDL (average diameter 12.1 nm)	Non-derived	23558	23858	PON1 (26907) - ENSG00000005421	PON1 (107) - ENSG00000005421	TRUE	5_prime_UTR_variant	MODIFIER	PON1	6.661	1	5_prime_UTR_variant	MODIFIER	PON1	6.661
7_31	2704	7	94953895	95324583	rs705379	L_HDL_PL	G	A	0.476112	-0.0253682	0.00173811	47.5216	-0.0258972	0.00191806	40.8076	1	SuSie	Phospholipids in Large HDL	mmol/L	Lipoprotein subclasses	Large HDL (average diameter 12.1 nm)	Non-derived	23560	23860	PON1 (26907) - ENSG00000005421	PON1 (107) - ENSG00000005421	TRUE	5_prime_UTR_variant	MODIFIER	PON1	6.661	1	5_prime_UTR_variant	MODIFIER	PON1	6.661
7_31	2704	7	94953895	95324583	rs705379	L_HDL_TG	G	A	0.476112	-0.0194401	0.00190587	23.7033	-0.020058	0.00206677	21.5396	0.999925	SuSie	Triglycerides in Large HDL	mmol/L	Lipoprotein subclasses	Large HDL (average diameter 12.1 nm)	Non-derived	23564	23864	PON1 (26907) - ENSG00000005421	PON1 (107) - ENSG00000005421	TRUE	5_prime_UTR_variant	MODIFIER	PON1	6.661	1	5_prime_UTR_variant	MODIFIER	PON1	6.661
7_31	2704	7	94953895	95324583	rs705379	L_LDL_PL_pct	G	A	0.476112	0.0176775	0.00206017	17.0253	0.0174117	0.00215716	15.1576	0.999833	SuSie	Phospholipids to Total Lipids in Large LDL percentage	%	Relative lipoprotein lipid concentrations	Large LDL ratios	Percentage	23614	23914	PON1 (26907) - ENSG00000005421	PON1 (107) - ENSG00000005421	TRUE	5_prime_UTR_variant	MODIFIER	PON1	6.661	1	5_prime_UTR_variant	MODIFIER	PON1	6.661
7_31	2704	7	94953895	95324583	rs705379	M_HDL_FC	G	A	0.476112	-0.0155238	0.0018292	16.6722	-0.0138497	0.00199316	11.4326	0.991132	SuSie	Free Cholesterol in Medium HDL	mmol/L	Lipoprotein subclasses	Medium HDL (average diameter 10.9 nm)	Non-derived	23570	23870	PON1 (26907) - ENSG00000005421	PON1 (107) - ENSG00000005421	TRUE	5_prime_UTR_variant	MODIFIER	PON1	6.661	1	5_prime_UTR_variant	MODIFIER	PON1	6.661
7_31	2704	7	94953895	95324583	rs705379	Omega_3	G	A	0.476112	-0.0181133	0.00195084	19.7909	-0.0178381	0.00208879	16.8705	0.999981	SuSie	Omega-3 Fatty Acids	mmol/L	Fatty acids		Non-derived	23444	23744	PON1 (26907) - ENSG00000005421	PON1 (107) - ENSG00000005421	TRUE	5_prime_UTR_variant	MODIFIER	PON1	6.661	1	5_prime_UTR_variant	MODIFIER	PON1	6.661
7_31	2704	7	94953895	95324583	rs705379	Omega_3_pct	G	A	0.476112	-0.0167153	0.00194422	17.0886	-0.0162824	0.0020749	14.3706	0.999175	SuSie	Omega-3 Fatty Acids to Total Fatty Acids percentage	%	Fatty acids	Fatty acid ratios	Percentage	23451	23751	PON1 (26907) - ENSG00000005421	PON1 (107) - ENSG00000005421	TRUE	5_prime_UTR_variant	MODIFIER	PON1	6.661	1	5_prime_UTR_variant	MODIFIER	PON1	6.661
7_31	2704	7	94953895	95324583	rs705379	Omega_6_by_Omega_3	G	A	0.476112	0.0169567	0.00194707	17.5128	0.0166735	0.00207572	15.0195	0.995049	SuSie	Omega-6 Fatty Acids to Omega-3 Fatty Acids ratio	ratio	Fatty acids	Fatty acid ratios	Ratio	23459	23759	PON1 (26907) - ENSG00000005421	PON1 (107) - ENSG00000005421	TRUE	5_prime_UTR_variant	MODIFIER	PON1	6.661	1	5_prime_UTR_variant	MODIFIER	PON1	6.661
7_31	2704	7	94953895	95324583	rs705379	S_HDL_C	G	A	0.476112	0.0173121	0.00207399	16.1558	0.0174865	0.00215317	15.3348	0.988708	SuSie	Cholesterol in Small HDL	mmol/L	Lipoprotein subclasses	Small HDL (average diameter 8.7 nm)	Composite	23575	23875	PON1 (26907) - ENSG00000005421	PON1 (107) - ENSG00000005421	TRUE	5_prime_UTR_variant	MODIFIER	PON1	6.661	1	5_prime_UTR_variant	MODIFIER	PON1	6.661
7_31	2704	7	94953895	95324583	rs705379	S_HDL_CE	G	A	0.476112	0.020943	0.00207489	23.2293	0.0211879	0.00216305	21.9263	0.999725	SuSie	Cholesteryl Esters in Small HDL	mmol/L	Lipoprotein subclasses	Small HDL (average diameter 8.7 nm)	Non-derived	23576	23876	PON1 (26907) - ENSG00000005421	PON1 (107) - ENSG00000005421	TRUE	5_prime_UTR_variant	MODIFIER	PON1	6.661	1	5_prime_UTR_variant	MODIFIER	PON1	6.661
7_31	2704	7	94953895	95324583	rs705379	S_HDL_CE_pct	G	A	0.476112	0.0211302	0.0019834	25.775	0.0219324	0.00211872	24.3831	0.998563	SuSie	Cholesteryl Esters to Total Lipids in Small HDL percentage	%	Relative lipoprotein lipid concentrations	Small HDL ratios	Percentage	23646	23946	PON1 (26907) - ENSG00000005421	PON1 (107) - ENSG00000005421	TRUE	5_prime_UTR_variant	MODIFIER	PON1	6.661	1	5_prime_UTR_variant	MODIFIER	PON1	6.661
7_31	2704	7	94953895	95324583	rs705379	S_HDL_C_pct	G	A	0.476112	0.0156146	0.00199831	14.2561	0.0164526	0.00212922	13.9574	0.706467	SuSie	Cholesterol to Total Lipids in Small HDL percentage	%	Relative lipoprotein lipid concentrations	Small HDL ratios	Percentage	23645	23945	PON1 (26907) - ENSG00000005421	PON1 (107) - ENSG00000005421	TRUE	5_prime_UTR_variant	MODIFIER	PON1	6.661	1	5_prime_UTR_variant	MODIFIER	PON1	6.661
7_31	2704	7	94953895	95324583	rs705379	S_HDL_P	G	A	0.476112	0.0187741	0.00208027	18.7448	0.0189254	0.00215883	17.7329	0.993122	SuSie	Concentration of Small HDL Particles	mmol/L	Lipoprotein subclasses	Small HDL (average diameter 8.7 nm)	Non-derived	23572	23872	PON1 (26907) - ENSG00000005421	PON1 (107) - ENSG00000005421	TRUE	5_prime_UTR_variant	MODIFIER	PON1	6.661	1	5_prime_UTR_variant	MODIFIER	PON1	6.661
7_31	2704	7	94953895	95324583	rs705379	S_HDL_PL_pct	G	A	0.476112	-0.0256412	0.00199106	37.2237	-0.0260783	0.00209003	34.9979	0.995841	SuSie	Phospholipids to Total Lipids in Small HDL percentage	%	Relative lipoprotein lipid concentrations	Small HDL ratios	Percentage	23644	23944	PON1 (26907) - ENSG00000005421	PON1 (107) - ENSG00000005421	TRUE	5_prime_UTR_variant	MODIFIER	PON1	6.661	1	5_prime_UTR_variant	MODIFIER	PON1	6.661
7_31	2704	7	94953895	95324583	rs705379	Unsaturation	G	A	0.476112	-0.0130688	0.00193544	10.8373	-0.0123723	0.00205942	8.725	0.999089	SuSie	Degree of Unsaturation	degree	Fatty acids		Non-derived	23443	23743	PON1 (26907) - ENSG00000005421	PON1 (107) - ENSG00000005421	TRUE	5_prime_UTR_variant	MODIFIER	PON1	6.661	1	5_prime_UTR_variant	MODIFIER	PON1	6.661
7_31	2704	7	94953895	95324583	rs705379	XL_HDL_C	G	A	0.476112	-0.0235124	0.0018238	37.3013	-0.0240099	0.00198546	32.933	1	SuSie	Cholesterol in Very Large HDL	mmol/L	Lipoprotein subclasses	Very large HDL (average diameter 14.3 nm)	Composite	23554	23854	PON1 (26907) - ENSG00000005421	PON1 (107) - ENSG00000005421	TRUE	5_prime_UTR_variant	MODIFIER	PON1	6.661	1	5_prime_UTR_variant	MODIFIER	PON1	6.661
7_31	2704	7	94953895	95324583	rs705379	XL_HDL_CE	G	A	0.476112	-0.0231007	0.00180429	36.8033	-0.0236189	0.00197341	32.2793	1	SuSie	Cholesteryl Esters in Very Large HDL	mmol/L	Lipoprotein subclasses	Very large HDL (average diameter 14.3 nm)	Non-derived	23555	23855	PON1 (26907) - ENSG00000005421	PON1 (107) - ENSG00000005421	TRUE	5_prime_UTR_variant	MODIFIER	PON1	6.661	1	5_prime_UTR_variant	MODIFIER	PON1	6.661
7_31	2704	7	94953895	95324583	rs705379	XL_HDL_CE_pct	G	A	0.476112	0.0182993	0.00206571	18.0914	0.0190357	0.00215682	17.9625	0.938976	SuSie	Cholesteryl Esters to Total Lipids in Very Large HDL percentage	%	Relative lipoprotein lipid concentrations	Very large HDL ratios	Percentage	23631	23931	PON1 (26907) - ENSG00000005421	PON1 (107) - ENSG00000005421	TRUE	5_prime_UTR_variant	MODIFIER	PON1	6.661	1	5_prime_UTR_variant	MODIFIER	PON1	6.661
7_31	2704	7	94953895	95324583	rs705379	XL_HDL_C_pct	G	A	0.476112	0.0286214	0.00192602	49.2248	0.0292764	0.0020506	45.5059	1	SuSie	Cholesterol to Total Lipids in Very Large HDL percentage	%	Relative lipoprotein lipid concentrations	Very large HDL ratios	Percentage	23630	23930	PON1 (26907) - ENSG00000005421	PON1 (107) - ENSG00000005421	TRUE	5_prime_UTR_variant	MODIFIER	PON1	6.661	1	5_prime_UTR_variant	MODIFIER	PON1	6.661
7_31	2704	7	94953895	95324583	rs705379	XL_HDL_FC	G	A	0.476112	-0.024803	0.0019043	38.0529	-0.0251959	0.00203716	34.4044	1	SuSie	Free Cholesterol in Very Large HDL	mmol/L	Lipoprotein subclasses	Very large HDL (average diameter 14.3 nm)	Non-derived	23556	23856	PON1 (26907) - ENSG00000005421	PON1 (107) - ENSG00000005421	TRUE	5_prime_UTR_variant	MODIFIER	PON1	6.661	1	5_prime_UTR_variant	MODIFIER	PON1	6.661
7_31	2704	7	94953895	95324583	rs705379	XL_HDL_FC_pct	G	A	0.476112	0.0224387	0.00175595	36.6659	0.0232719	0.00191857	33.1288	1	SuSie	Free Cholesterol to Total Lipids in Very Large HDL percentage	%	Relative lipoprotein lipid concentrations	Very large HDL ratios	Percentage	23632	23932	PON1 (26907) - ENSG00000005421	PON1 (107) - ENSG00000005421	TRUE	5_prime_UTR_variant	MODIFIER	PON1	6.661	1	5_prime_UTR_variant	MODIFIER	PON1	6.661
7_31	2704	7	94953895	95324583	rs705379	XL_HDL_L	G	A	0.476112	-0.0258594	0.00181313	45.4248	-0.026482	0.00197389	40.3048	1	SuSie	Total Lipids in Very Large HDL	mmol/L	Lipoprotein subclasses	Very large HDL (average diameter 14.3 nm)	Composite	23552	23852	PON1 (26907) - ENSG00000005421	PON1 (107) - ENSG00000005421	TRUE	5_prime_UTR_variant	MODIFIER	PON1	6.661	1	5_prime_UTR_variant	MODIFIER	PON1	6.661
7_31	2704	7	94953895	95324583	rs705379	XL_HDL_P	G	A	0.476112	-0.0239876	0.00182995	38.53	-0.0246055	0.0019826	34.6351	1	SuSie	Concentration of Very Large HDL Particles	mmol/L	Lipoprotein subclasses	Very large HDL (average diameter 14.3 nm)	Non-derived	23551	23851	PON1 (26907) - ENSG00000005421	PON1 (107) - ENSG00000005421	TRUE	5_prime_UTR_variant	MODIFIER	PON1	6.661	1	5_prime_UTR_variant	MODIFIER	PON1	6.661
7_31	2704	7	94953895	95324583	rs705379	XL_HDL_PL	G	A	0.476112	-0.0271227	0.00180573	50.2676	-0.0277846	0.00196799	44.5226	1	SuSie	Phospholipids in Very Large HDL	mmol/L	Lipoprotein subclasses	Very large HDL (average diameter 14.3 nm)	Non-derived	23553	23853	PON1 (26907) - ENSG00000005421	PON1 (107) - ENSG00000005421	TRUE	5_prime_UTR_variant	MODIFIER	PON1	6.661	1	5_prime_UTR_variant	MODIFIER	PON1	6.661
7_31	2704	7	94953895	95324583	rs705379	XL_HDL_PL_pct	G	A	0.476112	-0.027712	0.00184038	50.5127	-0.0286105	0.00197768	46.6953	1	SuSie	Phospholipids to Total Lipids in Very Large HDL percentage	%	Relative lipoprotein lipid concentrations	Very large HDL ratios	Percentage	23629	23929	PON1 (26907) - ENSG00000005421	PON1 (107) - ENSG00000005421	TRUE	5_prime_UTR_variant	MODIFIER	PON1	6.661	1	5_prime_UTR_variant	MODIFIER	PON1	6.661
7_31	2704	7	94953895	95324583	rs705379	XL_HDL_TG	G	A	0.476112	-0.0169895	0.00201031	16.54	-0.0177076	0.00213136	16.011	0.99982	SuSie	Triglycerides in Very Large HDL	mmol/L	Lipoprotein subclasses	Very large HDL (average diameter 14.3 nm)	Non-derived	23557	23857	PON1 (26907) - ENSG00000005421	PON1 (107) - ENSG00000005421	TRUE	5_prime_UTR_variant	MODIFIER	PON1	6.661	1	5_prime_UTR_variant	MODIFIER	PON1	6.661
7_31	2704	7	94955528	95326216	rs757158	L_VLDL_FC_pct	C	T	0.432358	-0.0154026	0.00208062	12.8753	-0.0161991	0.00215986	13.1944	0.986072	SuSie	Free Cholesterol to Total Lipids in Large VLDL percentage	%	Relative lipoprotein lipid concentrations	Large VLDL ratios	Percentage	23592	23892	PON1 (28540) - ENSG00000005421	PON1 (1509) - ENSG00000005421	TRUE	upstream_gene_variant	MODIFIER	PON1	0.695	0.819235	upstream_gene_variant	MODIFIER	PON1	1.992
7_31	2704	7	94955528	95326216	rs757158	XXL_VLDL_CE_pct	C	T	0.432358	-0.0144014	0.00209672	11.1881	-0.014523	0.00215238	10.8219	0.988479	SuSie	Cholesteryl Esters to Total Lipids in Chylomicrons and Extremely Large VLDL percentage	%	Relative lipoprotein lipid concentrations	Chylomicrons and extremely large VLDL ratios	Percentage	23581	23881	PON1 (28540) - ENSG00000005421	PON1 (1509) - ENSG00000005421	TRUE	upstream_gene_variant	MODIFIER	PON1	0.695	0.819235	upstream_gene_variant	MODIFIER	PON1	1.992
7_31	2704	7	94955528	95326216	rs757158	XXL_VLDL_TG_pct	C	T	0.432358	0.0134804	0.00208961	9.95468	0.013998	0.00215003	10.1254	0.966449	SuSie	Triglycerides to Total Lipids in Chylomicrons and Extremely Large VLDL percentage	%	Relative lipoprotein lipid concentrations	Chylomicrons and extremely large VLDL ratios	Percentage	23583	23883	PON1 (28540) - ENSG00000005421	PON1 (1509) - ENSG00000005421	TRUE	upstream_gene_variant	MODIFIER	PON1	0.695	0.819235	upstream_gene_variant	MODIFIER	PON1	1.992
7_31	2704	7	94954696	95325384	rs854572	S_LDL_C_pct	C	G	0.525376	0.0146388	0.00209814	11.5208	0.0146519	0.00213937	11.1271	0.59043	SuSie	Cholesterol to Total Lipids in Small LDL percentage	%	Relative lipoprotein lipid concentrations	Small LDL ratios	Percentage	23625	23925	PON1 (27708) - ENSG00000005421	PON1 (677) - ENSG00000005421	TRUE	upstream_gene_variant	MODIFIER	PON1	1.992	0.824526	5_prime_UTR_variant	MODIFIER	PON1	6.661
7_31	2704	7	94954696	95325384	rs854572	S_LDL_FC_pct	C	G	0.525376	0.0136406	0.00194231	11.6628	0.0151145	0.00209395	12.2776	0.827684	SuSie	Free Cholesterol to Total Lipids in Small LDL percentage	%	Relative lipoprotein lipid concentrations	Small LDL ratios	Percentage	23627	23927	PON1 (27708) - ENSG00000005421	PON1 (677) - ENSG00000005421	TRUE	upstream_gene_variant	MODIFIER	PON1	1.992	0.824526	5_prime_UTR_variant	MODIFIER	PON1	6.661
7_31	2705	7	95042426	95413114	rs186586197	HDL_L	A	C	0.0318607	0.0383213	0.00524974	12.5398	0.0333804	0.00576151	8.16178	0.35911	SuSie	Total Lipids in HDL	mmol/L	Total lipids		Composite	23426	23726	PON2 (8251) - ENSG00000105854	PON2 (1411) - ENSG00000105854	TRUE	intron_variant	MODIFIER	PON2	4.097	1	intron_variant	MODIFIER	PON2	4.097
7_31	2705	7	95042426	95413114	rs186586197	HDL_PL	A	C	0.0318607	0.0381882	0.0053034	12.2226	0.0324835	0.00578457	7.7076	0.344133	SuSie	Phospholipids in HDL	mmol/L	Phospholipids		Composite	23414	23714	PON2 (8251) - ENSG00000105854	PON2 (1411) - ENSG00000105854	TRUE	intron_variant	MODIFIER	PON2	4.097	1	intron_variant	MODIFIER	PON2	4.097
7_31	2705	7	95042426	95413114	rs186586197	M_HDL_FC	A	C	0.0318607	0.0375473	0.00534099	11.6851	0.0341104	0.0058198	8.33709	0.513248	SuSie	Free Cholesterol in Medium HDL	mmol/L	Lipoprotein subclasses	Medium HDL (average diameter 10.9 nm)	Non-derived	23570	23870	PON2 (8251) - ENSG00000105854	PON2 (1411) - ENSG00000105854	TRUE	intron_variant	MODIFIER	PON2	4.097	1	intron_variant	MODIFIER	PON2	4.097
7_31	2705	7	95042426	95413114	rs186586197	M_HDL_FC_pct	A	C	0.0318607	0.0361095	0.00517743	11.5126	0.0335211	0.00569987	8.38933	0.359509	SuSie	Free Cholesterol to Total Lipids in Medium HDL percentage	%	Relative lipoprotein lipid concentrations	Medium HDL ratios	Percentage	23642	23942	PON2 (8251) - ENSG00000105854	PON2 (1411) - ENSG00000105854	TRUE	intron_variant	MODIFIER	PON2	4.097	1	intron_variant	MODIFIER	PON2	4.097
7_31	2706	7	95057510	95428198	rs12534274	ApoA1	G	A	0.267196	0.0149512	0.00207361	12.2529	0.0164008	0.00221951	12.8304	0.0909141	SuSie	Apolipoprotein A1	g/l	Apolipoproteins		Non-derived	23440	23740	PON2 (7000) - ENSG00000105854	PON2 (6753) - ENSG00000105854	TRUE	intron_variant	MODIFIER	PON2	0.903	1	intron_variant	MODIFIER	PON2	0.903
7_31	2706	7	95057510	95428198	rs12534274	M_HDL_C	G	A	0.267196	0.0145183	0.00208911	11.4359	0.0158379	0.00223532	11.8572	0.0597619	SuSie	Cholesterol in Medium HDL	mmol/L	Lipoprotein subclasses	Medium HDL (average diameter 10.9 nm)	Composite	23568	23868	PON2 (7000) - ENSG00000105854	PON2 (6753) - ENSG00000105854	TRUE	intron_variant	MODIFIER	PON2	0.903	1	intron_variant	MODIFIER	PON2	0.903
7_31	2706	7	95057510	95428198	rs12534274	M_HDL_CE	G	A	0.267196	0.0137405	0.00210221	10.2001	0.0150524	0.00224651	10.6816	0.0530906	SuSie	Cholesteryl Esters in Medium HDL	mmol/L	Lipoprotein subclasses	Medium HDL (average diameter 10.9 nm)	Non-derived	23569	23869	PON2 (7000) - ENSG00000105854	PON2 (6753) - ENSG00000105854	TRUE	intron_variant	MODIFIER	PON2	0.903	1	intron_variant	MODIFIER	PON2	0.903
7_31	2706	7	95057510	95428198	rs12534274	M_HDL_L	G	A	0.267196	0.0166837	0.00211482	14.516	0.0180397	0.00224554	15.0227	0.0364331	SuSie	Total Lipids in Medium HDL	mmol/L	Lipoprotein subclasses	Medium HDL (average diameter 10.9 nm)	Composite	23566	23866	PON2 (7000) - ENSG00000105854	PON2 (6753) - ENSG00000105854	TRUE	intron_variant	MODIFIER	PON2	0.903	1	intron_variant	MODIFIER	PON2	0.903
7_31	2706	7	95057510	95428198	rs12534274	M_HDL_P	G	A	0.267196	0.0157441	0.00208965	13.3091	0.0171644	0.00222986	13.8568	0.0449968	SuSie	Concentration of Medium HDL Particles	mmol/L	Lipoprotein subclasses	Medium HDL (average diameter 10.9 nm)	Non-derived	23565	23865	PON2 (7000) - ENSG00000105854	PON2 (6753) - ENSG00000105854	TRUE	intron_variant	MODIFIER	PON2	0.903	1	intron_variant	MODIFIER	PON2	0.903
7_31	2706	7	95042529	95413217	rs6968305	M_HDL_PL	G	A	0.239671	0.018621	0.00220807	16.473	0.0196775	0.0023347	16.4536	0.0321953	SuSie	Phospholipids in Medium HDL	mmol/L	Lipoprotein subclasses	Medium HDL (average diameter 10.9 nm)	Non-derived	23567	23867	PON2 (8354) - ENSG00000105854	PON2 (1514) - ENSG00000105854	TRUE	intron_variant	MODIFIER	PON2	0.875	0.998668	missense_variant	MODERATE	PON2	22.7
7_31	2707	7	95023483	95394171	rs183892429	HDL_C	A	T	0.0077858	0.068936	0.0106217	10.0666	0.0687198	0.0116505	8.43513	0.806181	SuSie	HDL Cholesterol	mmol/L	Cholesterol		Composite	23406	23706	PON1 (2190) - ENSG00000005421	PON3 (1951) - ENSG00000105852	TRUE	intron_variant	MODIFIER	PON3	0.783	1	intron_variant	MODIFIER	PON3	0.783
7_31	2707	7	95023483	95394171	rs183892429	HDL_CE	A	T	0.0077858	0.0684642	0.0106717	9.85278	0.0693905	0.0117004	8.51995	0.903593	SuSie	Cholesteryl Esters in HDL	mmol/L	Cholesteryl esters		Composite	23418	23718	PON1 (2190) - ENSG00000005421	PON3 (1951) - ENSG00000105852	TRUE	intron_variant	MODIFIER	PON3	0.783	1	intron_variant	MODIFIER	PON3	0.783
7_31	2708	7	95231587	95602275	7:95231587_TA_T	Ala	TA	T	0.0365478	0.0404159	0.00546024	12.8719	0.0394008	0.00567596	11.4112	0.110762	SuSie	Alanine	mmol/L	Amino acids		Non-derived	23460	23760	PDK4 (5784) - ENSG00000004799	PDK4 (5784) - ENSG00000004799	FALSE	intron_variant&non_coding_transcript_variant	MODIFIER	AC002451.3	1.817	0.841122	intron_variant	MODIFIER	PDK4	1.389
7_31	2709	7	95216346	95587034	rs17704480	Ala	T	C	0.00510659	-0.0913889	0.0147981	9.18132	-0.0843334	0.0153828	7.37674	0.98391	SuSie	Alanine	mmol/L	Amino acids		Non-derived	23460	23760	PDK4 (3535) - ENSG00000004799	PDK4 (511) - ENSG00000004799	FALSE	synonymous_variant	LOW	PDK4	11.87	1	synonymous_variant	LOW	PDK4	11.87
7_32	2710	7	99994785	100397162	rs11771241	Albumin	G	A	0.19592	-0.0146523	0.00259483	7.78634	-0.0173265	0.00268721	9.94454	0.0137439	SuSie	Albumin	g/l	Fluid balance		Non-derived	23479	23779	PILRA (2934) - ENSG00000085514	ZCWPW1 (4881) - ENSG00000078487	TRUE	intron_variant	MODIFIER	PILRA	0.497	0.890915	inframe_deletion	MODERATE	PILRB	8.019
7_32	2710	7	100032665	100435042	rs4074838	DHA	G	A	0.19582	-0.0174476	0.00243184	12.1396	-0.0173936	0.00256514	10.9219	0.0188488	SuSie	Docosahexaenoic Acid	mmol/L	Fatty acids		Non-derived	23450	23750	PPP1R35 (240) - ENSG00000160813	PPP1R35 (1028) - ENSG00000160813	TRUE	downstream_gene_variant	MODIFIER	MEPCE	2.587	0.890475	inframe_deletion	MODERATE	PILRB	8.019
7_32	2711	7	100190116	100592493	rs2734895	L_HDL_CE_pct	T	C	0.667446	-0.011597	0.00204736	7.83106	-0.012709	0.00220481	8.08572	0.203005	SuSie	Cholesteryl Esters to Total Lipids in Large HDL percentage	%	Relative lipoprotein lipid concentrations	Large HDL ratios	Percentage	23636	23936	LRCH4 (6340) - ENSG00000077454	FBXO24 (2864) - ENSG00000106336	TRUE	intron_variant	MODIFIER	FBXO24	2.911	0.982642	synonymous_variant	LOW	LRCH4	5.667
7_32	2711	7	100190116	100592493	rs2734895	L_HDL_C_pct	T	C	0.667446	-0.011853	0.00200889	8.44013	-0.0131241	0.0021783	8.77128	0.259297	SuSie	Cholesterol to Total Lipids in Large HDL percentage	%	Relative lipoprotein lipid concentrations	Large HDL ratios	Percentage	23635	23935	LRCH4 (6340) - ENSG00000077454	FBXO24 (2864) - ENSG00000106336	TRUE	intron_variant	MODIFIER	FBXO24	2.911	0.982642	synonymous_variant	LOW	LRCH4	5.667
7_32	2711	7	100190116	100592493	rs2734895	Unsaturation	T	C	0.667446	-0.0139863	0.00205716	10.9769	-0.0143748	0.00218893	10.2893	0.549906	SuSie	Degree of Unsaturation	degree	Fatty acids		Non-derived	23443	23743	LRCH4 (6340) - ENSG00000077454	FBXO24 (2864) - ENSG00000106336	TRUE	intron_variant	MODIFIER	FBXO24	2.911	0.982642	synonymous_variant	LOW	LRCH4	5.667
7_32	2712	7	100292097	100694474	7:100292097_GC_G	Albumin	GC	G	0.645319	0.0144984	0.00218334	10.5049	0.0154541	0.00226107	11.0853	0.350535	SuSie	Albumin	g/l	Fluid balance		Non-derived	23479	23779	GIGYF1 (5026) - ENSG00000146830	GIGYF1 (5026) - ENSG00000146830	TRUE	intergenic_variant	MODIFIER	-	5.561	0.811769	3_prime_UTR_variant	MODIFIER	GIGYF1	0.704
7_32	2712	7	100298904	100701281	rs11772705	IDL_C	T	C	0.288892	-0.0157712	0.00222617	11.8551	-0.0134732	0.00233029	8.13091	0.337844	SuSie	Cholesterol in IDL	mmol/L	Lipoprotein subclasses	IDL (average diameter 28.6 nm)	Composite	23526	23826	POP7 (4772) - ENSG00000172336	POP7 (4772) - ENSG00000172336	TRUE	upstream_gene_variant	MODIFIER	POP7	0.164	0.803287	5_prime_UTR_variant	MODIFIER	GIGYF1	5.36
7_32	2712	7	100298904	100701281	rs11772705	IDL_FC	T	C	0.288892	-0.0160726	0.00223256	12.2176	-0.0139146	0.00233592	8.58939	0.47038	SuSie	Free Cholesterol in IDL	mmol/L	Lipoprotein subclasses	IDL (average diameter 28.6 nm)	Non-derived	23528	23828	POP7 (4772) - ENSG00000172336	POP7 (4772) - ENSG00000172336	TRUE	upstream_gene_variant	MODIFIER	POP7	0.164	0.803287	5_prime_UTR_variant	MODIFIER	GIGYF1	5.36
7_32	2712	7	100298904	100701281	rs11772705	L_LDL_FC	T	C	0.288892	-0.015529	0.00225419	11.2503	-0.0152435	0.00232453	10.2619	0.310306	SuSie	Free Cholesterol in Large LDL	mmol/L	Lipoprotein subclasses	Large LDL (average diameter 25.5 nm)	Non-derived	23535	23835	POP7 (4772) - ENSG00000172336	POP7 (4772) - ENSG00000172336	TRUE	upstream_gene_variant	MODIFIER	POP7	0.164	0.803287	5_prime_UTR_variant	MODIFIER	GIGYF1	5.36
7_32	2712	7	100298904	100701281	rs11772705	S_VLDL_C_pct	T	C	0.288892	-0.0127299	0.00218787	8.22605	-0.0125755	0.00229233	7.38552	0.216749	SuSie	Cholesterol to Total Lipids in Small VLDL percentage	%	Relative lipoprotein lipid concentrations	Small VLDL ratios	Percentage	23600	23900	POP7 (4772) - ENSG00000172336	POP7 (4772) - ENSG00000172336	TRUE	upstream_gene_variant	MODIFIER	POP7	0.164	0.803287	5_prime_UTR_variant	MODIFIER	GIGYF1	5.36
7_32	2712	7	100360044	100762421	rs199997720	M_VLDL_FC_pct	T	C	0.281798	-0.0129532	0.00218603	8.50657	-0.0135521	0.0022917	8.47492	0.110698	SuSie	Free Cholesterol to Total Lipids in Medium VLDL percentage	%	Relative lipoprotein lipid concentrations	Medium VLDL ratios	Percentage	23597	23897	EPO (38721) - ENSG00000130427	EPO (41621) - ENSG00000130427	TRUE	intron_variant	MODIFIER	ZAN	0.673	0.985461	missense_variant	MODERATE	ZAN	8.509
7_32	2712	7	100360044	100762421	rs199997720	XS_VLDL_C_pct	T	C	0.281798	-0.0143748	0.00213347	10.7936	-0.0142322	0.00227304	9.4178	0.111626	SuSie	Cholesterol to Total Lipids in Very Small VLDL percentage	%	Relative lipoprotein lipid concentrations	Very small VLDL ratios	Percentage	23605	23905	EPO (38721) - ENSG00000130427	EPO (41621) - ENSG00000130427	TRUE	intron_variant	MODIFIER	ZAN	0.673	0.985461	missense_variant	MODERATE	ZAN	8.509
7_32	2712	7	100240296	100642673	rs2075672	Pyruvate	A	G	0.623614	0.0167136	0.00215264	14.0853	0.0178293	0.00218534	15.4688	0.194855	SuSie	Pyruvate	mmol/L	Glycolysis related metabolites		Non-derived	23472	23772	TFR2 (106) - ENSG00000106327	TFR2 (48) - ENSG00000106327	TRUE	intron_variant	MODIFIER	TFR2	14.65	0.946313	intron_variant	MODIFIER	TFR2	0.169
7_32	2712	7	100283261	100685638	rs221795	Glucose	C	T	0.635983	0.0156682	0.0021535	12.4627	0.0160147	0.00218437	12.6421	0.591957	SuSie	Glucose	mmol/L	Glycolysis related metabolites		Non-derived	23470	23770	GIGYF1 (3810) - ENSG00000146830	GIGYF1 (1047) - ENSG00000146830	TRUE	intron_variant	MODIFIER	GIGYF1	0.813	0.844125	3_prime_UTR_variant	MODIFIER	GIGYF1	0.704
7_32	2712	7	100376064	100778442	rs538876699	L_LDL_FC_pct	G	GA	0.36712	-0.0115785	0.00199702	8.17291	-0.0121382	0.00214944	7.78721	0.0731574	SuSie	Free Cholesterol to Total Lipids in Large LDL percentage	%	Relative lipoprotein lipid concentrations	Large LDL ratios	Percentage	23617	23917	EPHB4 (24123) - ENSG00000196411	EPHB4 (29137) - ENSG00000196411	TRUE	intron_variant	MODIFIER	ZAN	2.351	0.928003	splice_donor_variant	HIGH	ZAN	32
7_32	2712	7	100360367	100762744	rs540403384	M_LDL_TG_pct	C	CT	0.26413	0.0154106	0.00230519	10.637	0.0149216	0.00245108	8.9409	0.111283	SuSie	Triglycerides to Total Lipids in Medium LDL percentage	%	Relative lipoprotein lipid concentrations	Medium LDL ratios	Percentage	23623	23923	EPO (39044) - ENSG00000130427	EPO (41944) - ENSG00000130427	TRUE	intron_variant	MODIFIER	ZAN	0.836	0.942682	missense_variant	MODERATE	ZAN	8.509
7_32	2712	7	100360367	100762744	rs540403384	S_LDL_C_pct	C	CT	0.26413	-0.0173072	0.0024381	11.8997	-0.0167818	0.00248603	10.831	0.217831	SuSie	Cholesterol to Total Lipids in Small LDL percentage	%	Relative lipoprotein lipid concentrations	Small LDL ratios	Percentage	23625	23925	EPO (39044) - ENSG00000130427	EPO (41944) - ENSG00000130427	TRUE	intron_variant	MODIFIER	ZAN	0.836	0.942682	missense_variant	MODERATE	ZAN	8.509
7_32	2712	7	100360367	100762744	rs540403384	Sphingomyelins	C	CT	0.26413	-0.0145492	0.0022771	9.77845	-0.0149955	0.00236354	9.65109	0.12936	SuSie	Sphingomyelins	mmol/L	Other lipids		Non-derived	23438	23738	EPO (39044) - ENSG00000130427	EPO (41944) - ENSG00000130427	TRUE	intron_variant	MODIFIER	ZAN	0.836	0.942682	missense_variant	MODERATE	ZAN	8.509
7_32	2712	7	100360367	100762744	rs540403384	XS_VLDL_CE_pct	C	CT	0.26413	-0.0149964	0.00221598	10.8824	-0.0152011	0.00236755	9.86682	0.119607	SuSie	Cholesteryl Esters to Total Lipids in Very Small VLDL percentage	%	Relative lipoprotein lipid concentrations	Very small VLDL ratios	Percentage	23606	23906	EPO (39044) - ENSG00000130427	EPO (41944) - ENSG00000130427	TRUE	intron_variant	MODIFIER	ZAN	0.836	0.942682	missense_variant	MODERATE	ZAN	8.509
7_32	2712	7	100360367	100762744	rs540403384	XS_VLDL_PL_pct	C	CT	0.26413	0.0158387	0.0023245	11.0221	0.0150972	0.00243583	9.2422	0.33923	SuSie	Phospholipids to Total Lipids in Very Small VLDL percentage	%	Relative lipoprotein lipid concentrations	Very small VLDL ratios	Percentage	23604	23904	EPO (39044) - ENSG00000130427	EPO (41944) - ENSG00000130427	TRUE	intron_variant	MODIFIER	ZAN	0.836	0.942682	missense_variant	MODERATE	ZAN	8.509
7_32	2712	7	100363821	100766198	rs62483597	IDL_TG_pct	G	T	0.28598	0.0145034	0.00212047	11.1004	0.0140405	0.00227687	9.15581	0.108222	SuSie	Triglycerides to Total Lipids in IDL percentage	%	Relative lipoprotein lipid concentrations	IDL ratios	Percentage	23613	23913	EPHB4 (36366) - ENSG00000196411	EPHB4 (41380) - ENSG00000196411	TRUE	intron_variant	MODIFIER	ZAN	2.065	0.996501	missense_variant	MODERATE	ZAN	8.509
7_32	2712	7	100355247	100757624	rs7778978	IDL_C_pct	G	A	0.297134	-0.0145946	0.00213257	11.1124	-0.0146586	0.00228414	9.85813	0.220106	SuSie	Cholesterol to Total Lipids in IDL percentage	%	Relative lipoprotein lipid concentrations	IDL ratios	Percentage	23610	23910	EPO (33924) - ENSG00000130427	EPO (36824) - ENSG00000130427	TRUE	intron_variant	MODIFIER	ZAN	0.235	0.906083	missense_variant	MODERATE	ZAN	8.509
7_32	2713	7	100295410	100697787	rs146606466	Clinical_LDL_C	C	T	0.0397869	-0.0340235	0.0053052	9.8463	-0.0328987	0.00544595	8.81435	0.0543346	SuSie	Clinical LDL Cholesterol	mmol/L	Cholesterol		Non-derived	23404	23704	POP7 (8266) - ENSG00000172336	POP7 (8266) - ENSG00000172336	TRUE	intergenic_variant	MODIFIER	-	0.735	0.997482	synonymous_variant	LOW	POP7	10.76
7_32	2713	7	100295410	100697787	rs146606466	IDL_CE	C	T	0.0397869	-0.0318255	0.0051633	9.1486	-0.0321361	0.00532586	8.7956	0.0567562	SuSie	Cholesteryl Esters in IDL	mmol/L	Lipoprotein subclasses	IDL (average diameter 28.6 nm)	Non-derived	23527	23827	POP7 (8266) - ENSG00000172336	POP7 (8266) - ENSG00000172336	TRUE	intergenic_variant	MODIFIER	-	0.735	0.997482	synonymous_variant	LOW	POP7	10.76
7_32	2713	7	100295410	100697787	rs146606466	IDL_L	C	T	0.0397869	-0.0303966	0.00517949	8.35719	-0.0308182	0.00533583	8.1153	0.0559215	SuSie	Total Lipids in IDL	mmol/L	Lipoprotein subclasses	IDL (average diameter 28.6 nm)	Composite	23524	23824	POP7 (8266) - ENSG00000172336	POP7 (8266) - ENSG00000172336	TRUE	intergenic_variant	MODIFIER	-	0.735	0.997482	synonymous_variant	LOW	POP7	10.76
7_32	2713	7	100295410	100697787	rs146606466	IDL_P	C	T	0.0397869	-0.0309666	0.0052885	8.32268	-0.0304221	0.00542604	7.68537	0.0529404	SuSie	Concentration of IDL Particles	mmol/L	Lipoprotein subclasses	IDL (average diameter 28.6 nm)	Non-derived	23523	23823	POP7 (8266) - ENSG00000172336	POP7 (8266) - ENSG00000172336	TRUE	intergenic_variant	MODIFIER	-	0.735	0.997482	synonymous_variant	LOW	POP7	10.76
7_32	2713	7	100295410	100697787	rs146606466	LDL_FC	C	T	0.0397869	-0.0351731	0.00526091	10.6387	-0.0342332	0.00542457	9.55605	0.0565728	SuSie	Free Cholesterol in LDL	mmol/L	Free cholesterol		Composite	23421	23721	POP7 (8266) - ENSG00000172336	POP7 (8266) - ENSG00000172336	TRUE	intergenic_variant	MODIFIER	-	0.735	0.997482	synonymous_variant	LOW	POP7	10.76
7_32	2713	7	100295410	100697787	rs146606466	L_LDL_C	C	T	0.0397869	-0.0342177	0.00527897	10.043	-0.0331885	0.00542242	9.03011	0.0559922	SuSie	Cholesterol in Large LDL	mmol/L	Lipoprotein subclasses	Large LDL (average diameter 25.5 nm)	Composite	23533	23833	POP7 (8266) - ENSG00000172336	POP7 (8266) - ENSG00000172336	TRUE	intergenic_variant	MODIFIER	-	0.735	0.997482	synonymous_variant	LOW	POP7	10.76
7_32	2713	7	100295410	100697787	rs146606466	L_LDL_CE	C	T	0.0397869	-0.0340367	0.00529457	9.89013	-0.0328918	0.00543176	8.85343	0.0543554	SuSie	Cholesteryl Esters in Large LDL	mmol/L	Lipoprotein subclasses	Large LDL (average diameter 25.5 nm)	Non-derived	23534	23834	POP7 (8266) - ENSG00000172336	POP7 (8266) - ENSG00000172336	TRUE	intergenic_variant	MODIFIER	-	0.735	0.997482	synonymous_variant	LOW	POP7	10.76
7_32	2713	7	100295410	100697787	rs146606466	L_LDL_L	C	T	0.0397869	-0.0339183	0.00529034	9.84095	-0.0329125	0.00542928	8.87125	0.0553475	SuSie	Total Lipids in Large LDL	mmol/L	Lipoprotein subclasses	Large LDL (average diameter 25.5 nm)	Composite	23531	23831	POP7 (8266) - ENSG00000172336	POP7 (8266) - ENSG00000172336	TRUE	intergenic_variant	MODIFIER	-	0.735	0.997482	synonymous_variant	LOW	POP7	10.76
7_32	2713	7	100295410	100697787	rs146606466	L_LDL_PL	C	T	0.0397869	-0.0345245	0.00529934	10.1381	-0.0335275	0.00543643	9.15755	0.0562998	SuSie	Phospholipids in Large LDL	mmol/L	Lipoprotein subclasses	Large LDL (average diameter 25.5 nm)	Non-derived	23532	23832	POP7 (8266) - ENSG00000172336	POP7 (8266) - ENSG00000172336	TRUE	intergenic_variant	MODIFIER	-	0.735	0.997482	synonymous_variant	LOW	POP7	10.76
7_32	2713	7	100295410	100697787	rs146606466	M_LDL_FC	C	T	0.0397869	-0.036222	0.00530588	11.0612	-0.0348678	0.00546038	9.76728	0.0525813	SuSie	Free Cholesterol in Medium LDL	mmol/L	Lipoprotein subclasses	Medium LDL (average diameter 23 nm)	Non-derived	23542	23842	POP7 (8266) - ENSG00000172336	POP7 (8266) - ENSG00000172336	TRUE	intergenic_variant	MODIFIER	-	0.735	0.997482	synonymous_variant	LOW	POP7	10.76
7_32	2713	7	100295410	100697787	rs146606466	M_LDL_PL	C	T	0.0397869	-0.0331344	0.00534707	9.23923	-0.0311287	0.00548054	7.86999	0.049076	SuSie	Phospholipids in Medium LDL	mmol/L	Lipoprotein subclasses	Medium LDL (average diameter 23 nm)	Non-derived	23539	23839	POP7 (8266) - ENSG00000172336	POP7 (8266) - ENSG00000172336	TRUE	intergenic_variant	MODIFIER	-	0.735	0.997482	synonymous_variant	LOW	POP7	10.76
7_32	2713	7	100295410	100697787	rs146606466	S_LDL_FC	C	T	0.0397869	-0.0346234	0.00527092	10.2947	-0.0325095	0.00546273	8.57435	0.0474768	SuSie	Free Cholesterol in Small LDL	mmol/L	Lipoprotein subclasses	Small LDL (average diameter 18.7 nm)	Non-derived	23549	23849	POP7 (8266) - ENSG00000172336	POP7 (8266) - ENSG00000172336	TRUE	intergenic_variant	MODIFIER	-	0.735	0.997482	synonymous_variant	LOW	POP7	10.76
7_32	2713	7	100295410	100697787	rs146606466	Total_C	C	T	0.0397869	-0.0298881	0.00519273	8.06422	-0.0298045	0.0053297	7.64897	0.0552777	SuSie	Total Cholesterol	mmol/L	Cholesterol		Composite	23400	23700	POP7 (8266) - ENSG00000172336	POP7 (8266) - ENSG00000172336	TRUE	intergenic_variant	MODIFIER	-	0.735	0.997482	synonymous_variant	LOW	POP7	10.76
7_32	2713	7	100295410	100697787	rs146606466	Total_CE	C	T	0.0397869	-0.0301622	0.00516436	8.28353	-0.030194	0.00530651	7.89577	0.0564282	SuSie	Total Esterified Cholesterol	mmol/L	Cholesteryl esters		Composite	23415	23715	POP7 (8266) - ENSG00000172336	POP7 (8266) - ENSG00000172336	TRUE	intergenic_variant	MODIFIER	-	0.735	0.997482	synonymous_variant	LOW	POP7	10.76
7_32	2714	7	100373832	100776210	rs34516706	XS_VLDL_TG_pct	C	T	0.0377721	-0.0309533	0.00520415	8.56584	-0.0352833	0.00553572	9.73365	0.777823	SuSie	Triglycerides to Total Lipids in Very Small VLDL percentage	%	Relative lipoprotein lipid concentrations	Very small VLDL ratios	Percentage	23608	23908	EPHB4 (26355) - ENSG00000196411	EPHB4 (31369) - ENSG00000196411	TRUE	intron_variant	MODIFIER	ZAN	0.06	0.920575	missense_variant	MODERATE	ZAN	14.82
7_32	2715	7	100532540	100934914	rs10231941	Clinical_LDL_C	T	C	0.177802	0.0164084	0.00270802	8.8639	0.0172912	0.00277981	9.30395	0.205179	SuSie	Clinical LDL Cholesterol	mmol/L	Cholesterol		Non-derived	23404	23704	MUC3A (14647) - ENSG00000169894	MUC3A (14647) - ENSG00000169894	TRUE	intergenic_variant	MODIFIER	-	3.2	0.893851	intron_variant	MODIFIER	MUC3A	0.454
7_32	2715	7	100532540	100934914	rs10231941	IDL_C	T	C	0.177802	0.0173532	0.00263664	10.3321	0.0159427	0.00275994	8.11728	0.0826932	SuSie	Cholesterol in IDL	mmol/L	Lipoprotein subclasses	IDL (average diameter 28.6 nm)	Composite	23526	23826	MUC3A (14647) - ENSG00000169894	MUC3A (14647) - ENSG00000169894	TRUE	intergenic_variant	MODIFIER	-	3.2	0.893851	intron_variant	MODIFIER	MUC3A	0.454
7_32	2715	7	100532540	100934914	rs10231941	IDL_FC	T	C	0.177802	0.0168361	0.00264422	9.71534	0.0151544	0.0027664	7.36612	0.18112	SuSie	Free Cholesterol in IDL	mmol/L	Lipoprotein subclasses	IDL (average diameter 28.6 nm)	Non-derived	23528	23828	MUC3A (14647) - ENSG00000169894	MUC3A (14647) - ENSG00000169894	TRUE	intergenic_variant	MODIFIER	-	3.2	0.893851	intron_variant	MODIFIER	MUC3A	0.454
7_32	2715	7	100532540	100934914	rs10231941	IDL_P	T	C	0.177802	0.0160888	0.00269949	8.59806	0.0168526	0.00276964	8.93273	0.14443	SuSie	Concentration of IDL Particles	mmol/L	Lipoprotein subclasses	IDL (average diameter 28.6 nm)	Non-derived	23523	23823	MUC3A (14647) - ENSG00000169894	MUC3A (14647) - ENSG00000169894	TRUE	intergenic_variant	MODIFIER	-	3.2	0.893851	intron_variant	MODIFIER	MUC3A	0.454
7_32	2715	7	100532540	100934914	rs10231941	LDL_FC	T	C	0.177802	0.0164365	0.0026854	9.03067	0.0173756	0.00276889	9.45683	0.225797	SuSie	Free Cholesterol in LDL	mmol/L	Free cholesterol		Composite	23421	23721	MUC3A (14647) - ENSG00000169894	MUC3A (14647) - ENSG00000169894	TRUE	intergenic_variant	MODIFIER	-	3.2	0.893851	intron_variant	MODIFIER	MUC3A	0.454
7_32	2715	7	100532540	100934914	rs10231941	L_HDL_PL_pct	T	C	0.177802	-0.0168001	0.00257016	10.2011	-0.0172431	0.00269688	9.79034	0.362574	SuSie	Phospholipids to Total Lipids in Large HDL percentage	%	Relative lipoprotein lipid concentrations	Large HDL ratios	Percentage	23634	23934	MUC3A (14647) - ENSG00000169894	MUC3A (14647) - ENSG00000169894	TRUE	intergenic_variant	MODIFIER	-	3.2	0.893851	intron_variant	MODIFIER	MUC3A	0.454
7_32	2715	7	100532540	100934914	rs10231941	L_LDL_C	T	C	0.177802	0.0163533	0.00269462	8.88997	0.0171737	0.00276779	9.2612	0.134763	SuSie	Cholesterol in Large LDL	mmol/L	Lipoprotein subclasses	Large LDL (average diameter 25.5 nm)	Composite	23533	23833	MUC3A (14647) - ENSG00000169894	MUC3A (14647) - ENSG00000169894	TRUE	intergenic_variant	MODIFIER	-	3.2	0.893851	intron_variant	MODIFIER	MUC3A	0.454
7_32	2715	7	100532540	100934914	rs10231941	L_LDL_CE	T	C	0.177802	0.0161143	0.00270259	8.60494	0.0168973	0.00277256	8.95902	0.132337	SuSie	Cholesteryl Esters in Large LDL	mmol/L	Lipoprotein subclasses	Large LDL (average diameter 25.5 nm)	Non-derived	23534	23834	MUC3A (14647) - ENSG00000169894	MUC3A (14647) - ENSG00000169894	TRUE	intergenic_variant	MODIFIER	-	3.2	0.893851	intron_variant	MODIFIER	MUC3A	0.454
7_32	2715	7	100532540	100934914	rs10231941	L_LDL_L	T	C	0.177802	0.0158145	0.00270043	8.32488	0.0166058	0.00277129	8.68333	0.134774	SuSie	Total Lipids in Large LDL	mmol/L	Lipoprotein subclasses	Large LDL (average diameter 25.5 nm)	Composite	23531	23831	MUC3A (14647) - ENSG00000169894	MUC3A (14647) - ENSG00000169894	TRUE	intergenic_variant	MODIFIER	-	3.2	0.893851	intron_variant	MODIFIER	MUC3A	0.454
7_32	2715	7	100532540	100934914	rs10231941	L_LDL_PL	T	C	0.177802	0.0155813	0.00270502	8.07547	0.0164321	0.00277495	8.49613	0.12782	SuSie	Phospholipids in Large LDL	mmol/L	Lipoprotein subclasses	Large LDL (average diameter 25.5 nm)	Non-derived	23532	23832	MUC3A (14647) - ENSG00000169894	MUC3A (14647) - ENSG00000169894	TRUE	intergenic_variant	MODIFIER	-	3.2	0.893851	intron_variant	MODIFIER	MUC3A	0.454
7_32	2715	7	100532540	100934914	rs10231941	M_VLDL_CE	T	C	0.177802	0.0178482	0.00270795	10.3597	0.0197371	0.00277475	11.9445	0.22241	SuSie	Cholesteryl Esters in Medium VLDL	mmol/L	Lipoprotein subclasses	Medium VLDL (average diameter 44.5 nm)	Non-derived	23506	23806	MUC3A (14647) - ENSG00000169894	MUC3A (14647) - ENSG00000169894	TRUE	intergenic_variant	MODIFIER	-	3.2	0.893851	intron_variant	MODIFIER	MUC3A	0.454
7_32	2715	7	100532540	100934914	rs10231941	S_LDL_FC	T	C	0.177802	0.0161908	0.00269052	8.7523	0.0179734	0.00279019	9.92696	0.42119	SuSie	Free Cholesterol in Small LDL	mmol/L	Lipoprotein subclasses	Small LDL (average diameter 18.7 nm)	Non-derived	23549	23849	MUC3A (14647) - ENSG00000169894	MUC3A (14647) - ENSG00000169894	TRUE	intergenic_variant	MODIFIER	-	3.2	0.893851	intron_variant	MODIFIER	MUC3A	0.454
7_32	2715	7	100486754	100889133	rs12666989	IDL_CE	G	C	0.182875	0.0179993	0.00260292	11.33	0.0187621	0.00268482	11.5547	0.116116	SuSie	Cholesteryl Esters in IDL	mmol/L	Lipoprotein subclasses	IDL (average diameter 28.6 nm)	Non-derived	23527	23827	UFSP1 (408) - ENSG00000176125	UFSP1 (585) - ENSG00000176125	TRUE	missense_variant	MODERATE	UFSP1	12.01	1	missense_variant	MODERATE	UFSP1	12.01
7_32	2715	7	100486754	100889133	rs12666989	IDL_L	G	C	0.182875	0.0172822	0.00261108	10.441	0.0179906	0.00268984	10.6459	0.110119	SuSie	Total Lipids in IDL	mmol/L	Lipoprotein subclasses	IDL (average diameter 28.6 nm)	Composite	23524	23824	UFSP1 (408) - ENSG00000176125	UFSP1 (585) - ENSG00000176125	TRUE	missense_variant	MODERATE	UFSP1	12.01	1	missense_variant	MODERATE	UFSP1	12.01
7_32	2715	7	100486754	100889133	rs12666989	IDL_PL	G	C	0.182875	0.0173983	0.00260826	10.5934	0.0182628	0.00268942	10.9515	0.109942	SuSie	Phospholipids in IDL	mmol/L	Lipoprotein subclasses	IDL (average diameter 28.6 nm)	Non-derived	23525	23825	UFSP1 (408) - ENSG00000176125	UFSP1 (585) - ENSG00000176125	TRUE	missense_variant	MODERATE	UFSP1	12.01	1	missense_variant	MODERATE	UFSP1	12.01
7_32	2715	7	100486754	100889133	rs12666989	L_HDL_FC_pct	G	C	0.182875	0.017344	0.00243273	11.9966	0.0180812	0.00258988	11.5338	0.120932	SuSie	Free Cholesterol to Total Lipids in Large HDL percentage	%	Relative lipoprotein lipid concentrations	Large HDL ratios	Percentage	23637	23937	UFSP1 (408) - ENSG00000176125	UFSP1 (585) - ENSG00000176125	TRUE	missense_variant	MODERATE	UFSP1	12.01	1	missense_variant	MODERATE	UFSP1	12.01
7_32	2715	7	100486754	100889133	rs12666989	L_LDL_C_pct	G	C	0.182875	0.0172297	0.00254581	10.8838	0.0181934	0.00267179	11.0083	0.0703706	SuSie	Cholesterol to Total Lipids in Large LDL percentage	%	Relative lipoprotein lipid concentrations	Large LDL ratios	Percentage	23615	23915	UFSP1 (408) - ENSG00000176125	UFSP1 (585) - ENSG00000176125	TRUE	missense_variant	MODERATE	UFSP1	12.01	1	missense_variant	MODERATE	UFSP1	12.01
7_32	2715	7	100486754	100889133	rs12666989	M_HDL_FC_pct	G	C	0.182875	0.0149193	0.00226307	10.3641	0.0152049	0.00247471	9.09428	0.0890912	SuSie	Free Cholesterol to Total Lipids in Medium HDL percentage	%	Relative lipoprotein lipid concentrations	Medium HDL ratios	Percentage	23642	23942	UFSP1 (408) - ENSG00000176125	UFSP1 (585) - ENSG00000176125	TRUE	missense_variant	MODERATE	UFSP1	12.01	1	missense_variant	MODERATE	UFSP1	12.01
7_32	2715	7	100486754	100889133	rs12666989	Total_C	G	C	0.182875	0.0171806	0.00261776	10.2782	0.0177567	0.00268675	10.4118	0.102294	SuSie	Total Cholesterol	mmol/L	Cholesterol		Composite	23400	23700	UFSP1 (408) - ENSG00000176125	UFSP1 (585) - ENSG00000176125	TRUE	missense_variant	MODERATE	UFSP1	12.01	1	missense_variant	MODERATE	UFSP1	12.01
7_32	2715	7	100486754	100889133	rs12666989	Total_CE	G	C	0.182875	0.017179	0.00260345	10.3817	0.0177783	0.00267506	10.5206	0.101044	SuSie	Total Esterified Cholesterol	mmol/L	Cholesteryl esters		Composite	23415	23715	UFSP1 (408) - ENSG00000176125	UFSP1 (585) - ENSG00000176125	TRUE	missense_variant	MODERATE	UFSP1	12.01	1	missense_variant	MODERATE	UFSP1	12.01
7_32	2715	7	100486754	100889133	rs12666989	Total_FC	G	C	0.182875	0.0169936	0.00265	9.84473	0.0177045	0.00271349	10.1659	0.100076	SuSie	Total Free Cholesterol	mmol/L	Free cholesterol		Composite	23419	23719	UFSP1 (408) - ENSG00000176125	UFSP1 (585) - ENSG00000176125	TRUE	missense_variant	MODERATE	UFSP1	12.01	1	missense_variant	MODERATE	UFSP1	12.01
7_32	2715	7	100486754	100889133	rs12666989	XL_HDL_P	G	C	0.182875	0.0141747	0.00233552	8.89092	0.0146809	0.00253226	8.17177	0.0630916	SuSie	Concentration of Very Large HDL Particles	mmol/L	Lipoprotein subclasses	Very large HDL (average diameter 14.3 nm)	Non-derived	23551	23851	UFSP1 (408) - ENSG00000176125	UFSP1 (585) - ENSG00000176125	TRUE	missense_variant	MODERATE	UFSP1	12.01	1	missense_variant	MODERATE	UFSP1	12.01
7_32	2715	7	100467700	100870078	rs12705090	XL_HDL_L	C	T	0.187493	0.0138675	0.00229294	8.83343	0.0143621	0.00249849	8.04478	0.0607389	SuSie	Total Lipids in Very Large HDL	mmol/L	Lipoprotein subclasses	Very large HDL (average diameter 14.3 nm)	Composite	23552	23852	TRIP6 (2940) - ENSG00000087077	TRIP6 (705) - ENSG00000087077	TRUE	intron_variant	MODIFIER	TRIP6	6.45	0.965636	missense_variant	MODERATE	UFSP1	12.01
7_32	2715	7	100472380	100874758	rs12705091	XL_HDL_C	C	T	0.189487	0.0138431	0.00229669	8.7783	0.0144096	0.00250267	8.06895	0.0672536	SuSie	Cholesterol in Very Large HDL	mmol/L	Lipoprotein subclasses	Very large HDL (average diameter 14.3 nm)	Composite	23554	23854	SRRT (353) - ENSG00000087087	SRRT (353) - ENSG00000087087	TRUE	upstream_gene_variant	MODIFIER	SRRT	6.205	0.950192	missense_variant	MODERATE	UFSP1	12.01
7_32	2715	7	100472380	100874758	rs12705091	XL_HDL_CE	C	T	0.189487	0.014195	0.00227211	9.37971	0.014788	0.00248748	8.55797	0.0632616	SuSie	Cholesteryl Esters in Very Large HDL	mmol/L	Lipoprotein subclasses	Very large HDL (average diameter 14.3 nm)	Non-derived	23555	23855	SRRT (353) - ENSG00000087087	SRRT (353) - ENSG00000087087	TRUE	upstream_gene_variant	MODIFIER	SRRT	6.205	0.950192	missense_variant	MODERATE	UFSP1	12.01
7_32	2715	7	100506381	100908761	rs13226502	XL_HDL_PL	C	T	0.176716	0.0140023	0.00233698	8.68247	0.0143039	0.00254835	7.7012	0.0704608	SuSie	Phospholipids in Very Large HDL	mmol/L	Lipoprotein subclasses	Very large HDL (average diameter 14.3 nm)	Non-derived	23553	23853	ACHE (11787) - ENSG00000087085	ACHE (11787) - ENSG00000087085	TRUE	upstream_gene_variant	MODIFIER	RN7SL549P	15.28	0.941979	missense_variant	MODERATE	UFSP1	12.01
7_32	2716	7	100440598	100842976	rs314330	Gly	A	G	0.529996	-0.0123861	0.00182482	10.943	-0.011287	0.00203064	7.56457	0.334029	SuSie	Glycine	mmol/L	Amino acids		Non-derived	23462	23762	EPHB4 (15477) - ENSG00000196411	SLC12A9 (9743) - ENSG00000146828	TRUE	intron_variant&non_coding_transcript_variant	MODIFIER	RP11-126L15.4	1.806	0.952394	missense_variant	MODERATE	ACHE	18.43
7_32	2717	7	98033492	98404180	rs10953260	XL_HDL_L	T	C	0.815267	-0.0175375	0.00231935	13.3993	-0.0184403	0.00252518	12.5485	0.100302	SuSie	Total Lipids in Very Large HDL	mmol/L	Lipoprotein subclasses	Very large HDL (average diameter 14.3 nm)	Composite	23552	23852	BAIAP2L1 (3112) - ENSG00000006453	BAIAP2L1 (3112) - ENSG00000006453	TRUE	upstream_gene_variant	MODIFIER	BAIAP2L1	1.477	0.982854	3_prime_UTR_variant	MODIFIER	BRI3	16.77
7_32	2717	7	98033492	98404180	rs10953260	XL_HDL_PL	T	C	0.815267	-0.0186931	0.00230987	15.2339	-0.0195864	0.00251767	14.137	0.106882	SuSie	Phospholipids in Very Large HDL	mmol/L	Lipoprotein subclasses	Very large HDL (average diameter 14.3 nm)	Non-derived	23553	23853	BAIAP2L1 (3112) - ENSG00000006453	BAIAP2L1 (3112) - ENSG00000006453	TRUE	upstream_gene_variant	MODIFIER	BAIAP2L1	1.477	0.982854	3_prime_UTR_variant	MODIFIER	BRI3	16.77
7_32	2717	7	98033492	98404180	rs10953260	XL_HDL_PL_pct	T	C	0.815267	-0.0222725	0.00235421	20.5145	-0.0228612	0.00253022	18.7844	0.118352	SuSie	Phospholipids to Total Lipids in Very Large HDL percentage	%	Relative lipoprotein lipid concentrations	Very large HDL ratios	Percentage	23629	23929	BAIAP2L1 (3112) - ENSG00000006453	BAIAP2L1 (3112) - ENSG00000006453	TRUE	upstream_gene_variant	MODIFIER	BAIAP2L1	1.477	0.982854	3_prime_UTR_variant	MODIFIER	BRI3	16.77
7_32	2717	7	97977268	98347956	rs112758337	S_HDL_C	G	A	0.186323	-0.0260077	0.00263626	22.2305	-0.0258241	0.00273686	20.4085	0.225179	SuSie	Cholesterol in Small HDL	mmol/L	Lipoprotein subclasses	Small HDL (average diameter 8.7 nm)	Composite	23575	23875	BRI3 (40106) - ENSG00000164713	BAIAP2L1 (7470) - ENSG00000006453	TRUE	intron_variant	MODIFIER	BAIAP2L1	1.835	0.987833	3_prime_UTR_variant	MODIFIER	BRI3	16.77
7_32	2717	7	97977268	98347956	rs112758337	S_HDL_CE	G	A	0.186323	-0.0264714	0.0026374	22.9792	-0.0265448	0.0027495	21.3249	0.192012	SuSie	Cholesteryl Esters in Small HDL	mmol/L	Lipoprotein subclasses	Small HDL (average diameter 8.7 nm)	Non-derived	23576	23876	BRI3 (40106) - ENSG00000164713	BAIAP2L1 (7470) - ENSG00000006453	TRUE	intron_variant	MODIFIER	BAIAP2L1	1.835	0.987833	3_prime_UTR_variant	MODIFIER	BRI3	16.77
7_32	2717	7	97977268	98347956	rs112758337	S_HDL_FC	G	A	0.186323	-0.0193848	0.00258553	13.1865	-0.0187746	0.00268	11.608	0.18321	SuSie	Free Cholesterol in Small HDL	mmol/L	Lipoprotein subclasses	Small HDL (average diameter 8.7 nm)	Non-derived	23577	23877	BRI3 (40106) - ENSG00000164713	BAIAP2L1 (7470) - ENSG00000006453	TRUE	intron_variant	MODIFIER	BAIAP2L1	1.835	0.987833	3_prime_UTR_variant	MODIFIER	BRI3	16.77
7_32	2717	7	97977268	98347956	rs112758337	S_HDL_L	G	A	0.186323	-0.0237721	0.00262907	18.813	-0.0236181	0.00273243	17.2625	0.249833	SuSie	Total Lipids in Small HDL	mmol/L	Lipoprotein subclasses	Small HDL (average diameter 8.7 nm)	Composite	23573	23873	BRI3 (40106) - ENSG00000164713	BAIAP2L1 (7470) - ENSG00000006453	TRUE	intron_variant	MODIFIER	BAIAP2L1	1.835	0.987833	3_prime_UTR_variant	MODIFIER	BRI3	16.77
7_32	2717	7	97977268	98347956	rs112758337	S_HDL_P	G	A	0.186323	-0.026159	0.00264424	22.3494	-0.0260222	0.00274409	20.6052	0.222315	SuSie	Concentration of Small HDL Particles	mmol/L	Lipoprotein subclasses	Small HDL (average diameter 8.7 nm)	Non-derived	23572	23872	BRI3 (40106) - ENSG00000164713	BAIAP2L1 (7470) - ENSG00000006453	TRUE	intron_variant	MODIFIER	BAIAP2L1	1.835	0.987833	3_prime_UTR_variant	MODIFIER	BRI3	16.77
7_32	2717	7	97977268	98347956	rs112758337	S_HDL_PL	G	A	0.186323	-0.0209866	0.00260856	15.0653	-0.0208938	0.00271506	13.8502	0.210794	SuSie	Phospholipids in Small HDL	mmol/L	Lipoprotein subclasses	Small HDL (average diameter 8.7 nm)	Non-derived	23574	23874	BRI3 (40106) - ENSG00000164713	BAIAP2L1 (7470) - ENSG00000006453	TRUE	intron_variant	MODIFIER	BAIAP2L1	1.835	0.987833	3_prime_UTR_variant	MODIFIER	BRI3	16.77
7_32	2717	7	98011240	98381928	rs35903783	HDL_size	G	GT	0.789917	-0.0186998	0.00225561	15.9473	-0.0188927	0.00249989	13.3852	0.0793498	SuSie	Average Diameter for HDL Particles	nm	Lipoprotein particle sizes		Non-derived	23433	23733	BAIAP2L1 (19140) - ENSG00000006453	BAIAP2L1 (18409) - ENSG00000006453	TRUE	intron_variant	MODIFIER	BAIAP2L1	1.14	0.855444	3_prime_UTR_variant	MODIFIER	BRI3	16.77
7_32	2717	7	98011240	98381928	rs35903783	XL_HDL_C	G	GT	0.789917	-0.0161204	0.00235109	11.1515	-0.0164816	0.00255964	9.91955	0.098077	SuSie	Cholesterol in Very Large HDL	mmol/L	Lipoprotein subclasses	Very large HDL (average diameter 14.3 nm)	Composite	23554	23854	BAIAP2L1 (19140) - ENSG00000006453	BAIAP2L1 (18409) - ENSG00000006453	TRUE	intron_variant	MODIFIER	BAIAP2L1	1.14	0.855444	3_prime_UTR_variant	MODIFIER	BRI3	16.77
7_32	2717	7	98011240	98381928	rs35903783	XL_HDL_CE	G	GT	0.789917	-0.0153045	0.00232593	10.3274	-0.0156157	0.00254411	9.0776	0.129581	SuSie	Cholesteryl Esters in Very Large HDL	mmol/L	Lipoprotein subclasses	Very large HDL (average diameter 14.3 nm)	Non-derived	23555	23855	BAIAP2L1 (19140) - ENSG00000006453	BAIAP2L1 (18409) - ENSG00000006453	TRUE	intron_variant	MODIFIER	BAIAP2L1	1.14	0.855444	3_prime_UTR_variant	MODIFIER	BRI3	16.77
7_32	2717	7	98034668	98405356	rs369336243	L_HDL_PL_pct	T	G	0.144057	-0.0190598	0.00294171	10.0351	-0.0206358	0.00308681	10.6365	0.144253	SuSie	Phospholipids to Total Lipids in Large HDL percentage	%	Relative lipoprotein lipid concentrations	Large HDL ratios	Percentage	23634	23934	BAIAP2L1 (4288) - ENSG00000006453	BAIAP2L1 (4288) - ENSG00000006453	TRUE	upstream_gene_variant	MODIFIER	BAIAP2L1	0.027	1	upstream_gene_variant	MODIFIER	BAIAP2L1	0.024
7_32	2717	7	97993362	98364050	rs3779195	M_LDL_PL	T	A	0.185346	-0.0178948	0.00268199	10.5986	-0.0170678	0.00274891	9.27252	0.0691215	SuSie	Phospholipids in Medium LDL	mmol/L	Lipoprotein subclasses	Medium LDL (average diameter 23 nm)	Non-derived	23539	23839	BAIAP2L1 (37018) - ENSG00000006453	BAIAP2L1 (8624) - ENSG00000006453	TRUE	intron_variant	MODIFIER	BAIAP2L1	4.707	0.987807	3_prime_UTR_variant	MODIFIER	BRI3	16.77
7_32	2717	7	97993362	98364050	rs3779195	XL_HDL_CE_pct	T	A	0.185346	-0.0170909	0.00262314	10.1398	-0.0175971	0.00273896	9.87867	0.0445928	SuSie	Cholesteryl Esters to Total Lipids in Very Large HDL percentage	%	Relative lipoprotein lipid concentrations	Very large HDL ratios	Percentage	23631	23931	BAIAP2L1 (37018) - ENSG00000006453	BAIAP2L1 (8624) - ENSG00000006453	TRUE	intron_variant	MODIFIER	BAIAP2L1	4.707	0.987807	3_prime_UTR_variant	MODIFIER	BRI3	16.77
7_32	2717	7	97993362	98364050	rs3779195	XL_HDL_C_pct	T	A	0.185346	-0.0201949	0.00244576	15.8261	-0.0208501	0.00260439	14.9244	0.0754561	SuSie	Cholesterol to Total Lipids in Very Large HDL percentage	%	Relative lipoprotein lipid concentrations	Very large HDL ratios	Percentage	23630	23930	BAIAP2L1 (37018) - ENSG00000006453	BAIAP2L1 (8624) - ENSG00000006453	TRUE	intron_variant	MODIFIER	BAIAP2L1	4.707	0.987807	3_prime_UTR_variant	MODIFIER	BRI3	16.77
7_32	2717	7	98005538	98376226	rs4268041	XL_HDL_FC	A	G	0.819209	-0.0183159	0.00244624	13.1532	-0.0189396	0.00261713	12.3371	0.104708	SuSie	Free Cholesterol in Very Large HDL	mmol/L	Lipoprotein subclasses	Very large HDL (average diameter 14.3 nm)	Non-derived	23556	23856	BAIAP2L1 (24842) - ENSG00000006453	BAIAP2L1 (20800) - ENSG00000006453	TRUE	intron_variant	MODIFIER	BAIAP2L1	3.918	0.963097	3_prime_UTR_variant	MODIFIER	BRI3	16.77
7_32	2717	7	98005538	98376226	rs4268041	XL_HDL_P	A	G	0.819209	-0.0169975	0.00235073	12.3183	-0.0178003	0.00254696	11.5566	0.133981	SuSie	Concentration of Very Large HDL Particles	mmol/L	Lipoprotein subclasses	Very large HDL (average diameter 14.3 nm)	Non-derived	23551	23851	BAIAP2L1 (24842) - ENSG00000006453	BAIAP2L1 (20800) - ENSG00000006453	TRUE	intron_variant	MODIFIER	BAIAP2L1	3.918	0.963097	3_prime_UTR_variant	MODIFIER	BRI3	16.77
7_32	2717	7	97876704	98247392	rs58699591	M_LDL_FC	C	T	0.162574	-0.0165839	0.0028092	8.44853	-0.0159929	0.00289096	7.49928	0.0637303	SuSie	Free Cholesterol in Medium LDL	mmol/L	Lipoprotein subclasses	Medium LDL (average diameter 23 nm)	Non-derived	23542	23842	TECPR1 (4859) - ENSG00000205356	TECPR1 (1269) - ENSG00000205356	TRUE	intron_variant	MODIFIER	TECPR1	6.948	0.967369	intron_variant	MODIFIER	TECPR1	0.161
7_32	2718	7	98930370	99332747	7:98930370_GCCCGCTACCATGC_G	M_VLDL_CE	GCCCGCTACCATGC	G	0.0250785	0.0432359	0.00749337	8.10059	0.0464138	0.00767817	8.82501	0.0959882	SuSie	Cholesteryl Esters in Medium VLDL	mmol/L	Lipoprotein subclasses	Medium VLDL (average diameter 44.5 nm)	Non-derived	23506	23806	ARPC1A (6849) - ENSG00000241685	ARPC1A (6820) - ENSG00000241685	TRUE	intron_variant	MODIFIER	ARPC1A	0.805	1	intron_variant	MODIFIER	ARPC1A	0.805
7_32	2718	7	98930370	99332747	7:98930370_GCCCGCTACCATGC_G	S_HDL_PL_pct	GCCCGCTACCATGC	G	0.0250785	-0.0488275	0.00712001	11.1553	-0.0523604	0.00747475	11.6066	0.216219	SuSie	Phospholipids to Total Lipids in Small HDL percentage	%	Relative lipoprotein lipid concentrations	Small HDL ratios	Percentage	23644	23944	ARPC1A (6849) - ENSG00000241685	ARPC1A (6820) - ENSG00000241685	TRUE	intron_variant	MODIFIER	ARPC1A	0.805	1	intron_variant	MODIFIER	ARPC1A	0.805
7_32	2718	7	98930370	99332747	7:98930370_GCCCGCTACCATGC_G	S_LDL_FC	GCCCGCTACCATGC	G	0.0250785	0.042358	0.00744514	7.89441	0.0454187	0.00772133	8.39247	0.355971	SuSie	Free Cholesterol in Small LDL	mmol/L	Lipoprotein subclasses	Small LDL (average diameter 18.7 nm)	Non-derived	23549	23849	ARPC1A (6849) - ENSG00000241685	ARPC1A (6820) - ENSG00000241685	TRUE	intron_variant	MODIFIER	ARPC1A	0.805	1	intron_variant	MODIFIER	ARPC1A	0.805
7_32	2718	7	98930370	99332747	7:98930370_GCCCGCTACCATGC_G	S_VLDL_CE_pct	GCCCGCTACCATGC	G	0.0250785	0.0517486	0.00730149	11.8644	0.0529468	0.00761183	11.4548	0.208857	SuSie	Cholesteryl Esters to Total Lipids in Small VLDL percentage	%	Relative lipoprotein lipid concentrations	Small VLDL ratios	Percentage	23601	23901	ARPC1A (6849) - ENSG00000241685	ARPC1A (6820) - ENSG00000241685	TRUE	intron_variant	MODIFIER	ARPC1A	0.805	1	intron_variant	MODIFIER	ARPC1A	0.805
7_32	2718	7	98930370	99332747	7:98930370_GCCCGCTACCATGC_G	S_VLDL_C_pct	GCCCGCTACCATGC	G	0.0250785	0.0519688	0.00717055	12.3722	0.0540432	0.00751275	12.199	0.134818	SuSie	Cholesterol to Total Lipids in Small VLDL percentage	%	Relative lipoprotein lipid concentrations	Small VLDL ratios	Percentage	23600	23900	ARPC1A (6849) - ENSG00000241685	ARPC1A (6820) - ENSG00000241685	TRUE	intron_variant	MODIFIER	ARPC1A	0.805	1	intron_variant	MODIFIER	ARPC1A	0.805
7_32	2718	7	98916414	99318791	rs13438288	XS_VLDL_FC_pct	T	G	0.0400463	0.0406047	0.00529546	13.7572	0.0411982	0.00547208	13.2898	0.0761724	SuSie	Free Cholesterol to Total Lipids in Very Small VLDL percentage	%	Relative lipoprotein lipid concentrations	Very small VLDL ratios	Percentage	23607	23907	ARPC1A (7107) - ENSG00000241685	ARPC1A (7107) - ENSG00000241685	TRUE	intergenic_variant	MODIFIER	-	2.394	0.941958	missense_variant	MODERATE	ARPC1B	23.7
7_32	2718	7	99062587	99464964	rs201117864	S_HDL_L	C	CA	0.0402058	-0.034666	0.00524556	10.4113	-0.0376111	0.00545177	11.28	0.05247	SuSie	Total Lipids in Small HDL	mmol/L	Lipoprotein subclasses	Small HDL (average diameter 8.7 nm)	Composite	23573	23873	PTCD1 (1200) - ENSG00000106246	ATP5J2 (1197) - ENSG00000241468	TRUE	intron_variant	MODIFIER	ATP5J2-PTCD1	2.606	0.93154	missense_variant	MODERATE	ARPC1B	23.7
7_32	2718	7	99062587	99464964	rs201117864	S_HDL_PL	C	CA	0.0402058	-0.0387011	0.00520462	12.9836	-0.0415729	0.0054171	13.7785	0.0571787	SuSie	Phospholipids in Small HDL	mmol/L	Lipoprotein subclasses	Small HDL (average diameter 8.7 nm)	Non-derived	23574	23874	PTCD1 (1200) - ENSG00000106246	ATP5J2 (1197) - ENSG00000241468	TRUE	intron_variant	MODIFIER	ATP5J2-PTCD1	2.606	0.93154	missense_variant	MODERATE	ARPC1B	23.7
7_32	2718	7	98974038	99376415	rs41385645	IDL_FC_pct	T	A	0.0399491	0.0369642	0.00521832	11.8523	0.0374641	0.00541276	11.349	0.0291608	SuSie	Free Cholesterol to Total Lipids in IDL percentage	%	Relative lipoprotein lipid concentrations	IDL ratios	Percentage	23612	23912	ARPC1B (2166) - ENSG00000130429	ARPC1B (1685) - ENSG00000130429	TRUE	intron_variant	MODIFIER	ARPC1B	8.118	0.980999	missense_variant	MODERATE	ARPC1B	23.7
7_32	2718	7	99270539	99672916	rs776746	Omega_6_by_Omega_3	C	T	0.0671765	0.0263776	0.00384396	11.1684	0.0263528	0.00409795	9.89574	0.0881688	SuSie	Omega-6 Fatty Acids to Omega-3 Fatty Acids ratio	ratio	Fatty acids	Fatty acid ratios	Ratio	23459	23759	CYP3A5 (7082) - ENSG00000106258	CYP3A5 (3660) - ENSG00000106258	TRUE	intron_variant	MODIFIER	CYP3A5	3.759	0.840135	synonymous_variant	LOW	ZSCAN25	10.28
7_32	2719	7	99156983	99559360	7:99156983_AT_A	L_HDL_CE_pct	AT	A	0.148952	0.0223673	0.00267881	16.1647	0.0228496	0.0028848	14.6257	0.157148	SuSie	Cholesteryl Esters to Total Lipids in Large HDL percentage	%	Relative lipoprotein lipid concentrations	Large HDL ratios	Percentage	23636	23936	GS1-259H13.10 (692) - ENSG00000272647	ZNF655 (498) - ENSG00000197343	TRUE	intron_variant	MODIFIER	ZNF655	7.639	0.958521	missense_variant	MODERATE	ZNF789	3.24
7_32	2719	7	99156983	99559360	7:99156983_AT_A	L_HDL_C_pct	AT	A	0.148952	0.0230225	0.00262848	17.705	0.0235112	0.00285011	15.7963	0.174431	SuSie	Cholesterol to Total Lipids in Large HDL percentage	%	Relative lipoprotein lipid concentrations	Large HDL ratios	Percentage	23635	23935	GS1-259H13.10 (692) - ENSG00000272647	ZNF655 (498) - ENSG00000197343	TRUE	intron_variant	MODIFIER	ZNF655	7.639	0.958521	missense_variant	MODERATE	ZNF789	3.24
7_32	2719	7	99156983	99559360	7:99156983_AT_A	Omega_6_pct	AT	A	0.148952	0.0185046	0.00276596	10.6517	0.0194575	0.0028883	10.7897	0.116287	SuSie	Omega-6 Fatty Acids to Total Fatty Acids percentage	%	Fatty acids	Fatty acid ratios	Percentage	23452	23752	GS1-259H13.10 (692) - ENSG00000272647	ZNF655 (498) - ENSG00000197343	TRUE	intron_variant	MODIFIER	ZNF655	7.639	0.958521	missense_variant	MODERATE	ZNF789	3.24
7_32	2719	7	99188589	99590966	rs10257273	L_HDL_FC_pct	A	T	0.149254	0.0182625	0.00264756	11.2775	0.0181021	0.00281859	9.87191	0.0594136	SuSie	Free Cholesterol to Total Lipids in Large HDL percentage	%	Relative lipoprotein lipid concentrations	Large HDL ratios	Percentage	23637	23937	ZNF655 (14513) - ENSG00000197343	ZNF655 (19618) - ENSG00000197343	TRUE	intron_variant&NMD_transcript_variant	MODIFIER	GS1-259H13.10	1.33	0.959448	missense_variant	MODERATE	ZNF789	3.24
7_32	2719	7	99188589	99590966	rs10257273	M_VLDL_CE_pct	A	T	0.149254	0.0188705	0.00266866	11.8134	0.0181327	0.00282948	9.83234	0.151152	SuSie	Cholesteryl Esters to Total Lipids in Medium VLDL percentage	%	Relative lipoprotein lipid concentrations	Medium VLDL ratios	Percentage	23596	23896	ZNF655 (14513) - ENSG00000197343	ZNF655 (19618) - ENSG00000197343	TRUE	intron_variant&NMD_transcript_variant	MODIFIER	GS1-259H13.10	1.33	0.959448	missense_variant	MODERATE	ZNF789	3.24
7_32	2719	7	99188589	99590966	rs10257273	XL_HDL_C	A	T	0.149254	0.020497	0.00253322	15.2289	0.0196714	0.00276046	11.9856	0.0892467	SuSie	Cholesterol in Very Large HDL	mmol/L	Lipoprotein subclasses	Very large HDL (average diameter 14.3 nm)	Composite	23554	23854	ZNF655 (14513) - ENSG00000197343	ZNF655 (19618) - ENSG00000197343	TRUE	intron_variant&NMD_transcript_variant	MODIFIER	GS1-259H13.10	1.33	0.959448	missense_variant	MODERATE	ZNF789	3.24
7_32	2719	7	99188589	99590966	rs10257273	XL_HDL_CE	A	T	0.149254	0.0200831	0.00250611	14.9533	0.0192455	0.00274371	11.6358	0.09286	SuSie	Cholesteryl Esters in Very Large HDL	mmol/L	Lipoprotein subclasses	Very large HDL (average diameter 14.3 nm)	Non-derived	23555	23855	ZNF655 (14513) - ENSG00000197343	ZNF655 (19618) - ENSG00000197343	TRUE	intron_variant&NMD_transcript_variant	MODIFIER	GS1-259H13.10	1.33	0.959448	missense_variant	MODERATE	ZNF789	3.24
7_32	2719	7	99188589	99590966	rs10257273	XS_VLDL_CE_pct	A	T	0.149254	0.0162092	0.00265632	8.98023	0.0167372	0.00283797	8.43288	0.103734	SuSie	Cholesteryl Esters to Total Lipids in Very Small VLDL percentage	%	Relative lipoprotein lipid concentrations	Very small VLDL ratios	Percentage	23606	23906	ZNF655 (14513) - ENSG00000197343	ZNF655 (19618) - ENSG00000197343	TRUE	intron_variant&NMD_transcript_variant	MODIFIER	GS1-259H13.10	1.33	0.959448	missense_variant	MODERATE	ZNF789	3.24
7_32	2719	7	99181096	99583473	rs11772470	L_LDL_FC_pct	G	A	0.148116	0.0185019	0.00267897	11.3034	0.0193263	0.00288339	10.6884	0.120402	SuSie	Free Cholesterol to Total Lipids in Large LDL percentage	%	Relative lipoprotein lipid concentrations	Large LDL ratios	Percentage	23617	23917	ZNF655 (7020) - ENSG00000197343	ZNF655 (12125) - ENSG00000197343	TRUE	intron_variant&NMD_transcript_variant	MODIFIER	GS1-259H13.10	2.515	0.952574	missense_variant	MODERATE	ZNF789	3.24
7_32	2719	7	99181096	99583473	rs11772470	XL_HDL_P	G	A	0.148116	0.0199723	0.00255395	14.2777	0.0187441	0.00276912	10.8865	0.0620772	SuSie	Concentration of Very Large HDL Particles	mmol/L	Lipoprotein subclasses	Very large HDL (average diameter 14.3 nm)	Non-derived	23551	23851	ZNF655 (7020) - ENSG00000197343	ZNF655 (12125) - ENSG00000197343	TRUE	intron_variant&NMD_transcript_variant	MODIFIER	GS1-259H13.10	2.515	0.952574	missense_variant	MODERATE	ZNF789	3.24
7_32	2719	7	99126640	99529017	rs3843540	L_VLDL_CE_pct	T	C	0.148112	0.0209325	0.00277102	13.3749	0.0189968	0.00289714	10.2602	0.134857	SuSie	Cholesteryl Esters to Total Lipids in Large VLDL percentage	%	Relative lipoprotein lipid concentrations	Large VLDL ratios	Percentage	23591	23891	ZKSCAN5 (5683) - ENSG00000196652	FAM200A (23117) - ENSG00000221909	TRUE	intron_variant	MODIFIER	ZKSCAN5	1.114	0.952875	missense_variant	MODERATE	ZNF789	3.24
7_32	2719	7	99126640	99529017	rs3843540	L_VLDL_C_pct	T	C	0.148112	0.0196275	0.00283348	11.3667	0.0177653	0.00294567	8.78761	0.0904426	SuSie	Cholesterol to Total Lipids in Large VLDL percentage	%	Relative lipoprotein lipid concentrations	Large VLDL ratios	Percentage	23590	23890	ZKSCAN5 (5683) - ENSG00000196652	FAM200A (23117) - ENSG00000221909	TRUE	intron_variant	MODIFIER	ZKSCAN5	1.114	0.952875	missense_variant	MODERATE	ZNF789	3.24
7_32	2719	7	99126640	99529017	rs3843540	M_VLDL_C_pct	T	C	0.148112	0.0190077	0.00269487	11.7576	0.0180712	0.00284931	9.64472	0.149282	SuSie	Cholesterol to Total Lipids in Medium VLDL percentage	%	Relative lipoprotein lipid concentrations	Medium VLDL ratios	Percentage	23595	23895	ZKSCAN5 (5683) - ENSG00000196652	FAM200A (23117) - ENSG00000221909	TRUE	intron_variant	MODIFIER	ZKSCAN5	1.114	0.952875	missense_variant	MODERATE	ZNF789	3.24
7_32	2719	7	99126640	99529017	rs3843540	M_VLDL_FC_pct	T	C	0.148112	0.0186558	0.00275315	10.9086	0.0180479	0.0028862	9.39511	0.125111	SuSie	Free Cholesterol to Total Lipids in Medium VLDL percentage	%	Relative lipoprotein lipid concentrations	Medium VLDL ratios	Percentage	23597	23897	ZKSCAN5 (5683) - ENSG00000196652	FAM200A (23117) - ENSG00000221909	TRUE	intron_variant	MODIFIER	ZKSCAN5	1.114	0.952875	missense_variant	MODERATE	ZNF789	3.24
7_32	2719	7	99126640	99529017	rs3843540	M_VLDL_TG_pct	T	C	0.148112	-0.0189707	0.00271354	11.5643	-0.0179581	0.00285799	9.47965	0.145548	SuSie	Triglycerides to Total Lipids in Medium VLDL percentage	%	Relative lipoprotein lipid concentrations	Medium VLDL ratios	Percentage	23598	23898	ZKSCAN5 (5683) - ENSG00000196652	FAM200A (23117) - ENSG00000221909	TRUE	intron_variant	MODIFIER	ZKSCAN5	1.114	0.952875	missense_variant	MODERATE	ZNF789	3.24
7_32	2719	7	99126640	99529017	rs3843540	XL_HDL_FC	T	C	0.148112	0.0206024	0.00265364	14.0841	0.0193821	0.00283899	11.0617	0.0575741	SuSie	Free Cholesterol in Very Large HDL	mmol/L	Lipoprotein subclasses	Very large HDL (average diameter 14.3 nm)	Non-derived	23556	23856	ZKSCAN5 (5683) - ENSG00000196652	FAM200A (23117) - ENSG00000221909	TRUE	intron_variant	MODIFIER	ZKSCAN5	1.114	0.952875	missense_variant	MODERATE	ZNF789	3.24
7_32	2719	7	99126640	99529017	rs3843540	XL_HDL_L	T	C	0.148112	0.0198049	0.00252661	14.3412	0.0186527	0.0027531	10.9051	0.0756906	SuSie	Total Lipids in Very Large HDL	mmol/L	Lipoprotein subclasses	Very large HDL (average diameter 14.3 nm)	Composite	23552	23852	ZKSCAN5 (5683) - ENSG00000196652	FAM200A (23117) - ENSG00000221909	TRUE	intron_variant	MODIFIER	ZKSCAN5	1.114	0.952875	missense_variant	MODERATE	ZNF789	3.24
7_32	2719	7	99126640	99529017	rs3843540	XL_HDL_PL	T	C	0.148112	0.0191963	0.00251629	13.6254	0.0178043	0.00274389	10.0622	0.0789475	SuSie	Phospholipids in Very Large HDL	mmol/L	Lipoprotein subclasses	Very large HDL (average diameter 14.3 nm)	Non-derived	23553	23853	ZKSCAN5 (5683) - ENSG00000196652	FAM200A (23117) - ENSG00000221909	TRUE	intron_variant	MODIFIER	ZKSCAN5	1.114	0.952875	missense_variant	MODERATE	ZNF789	3.24
7_32	2719	7	99126640	99529017	rs3843540	XL_HDL_TG_pct	T	C	0.148112	-0.0172179	0.00262404	10.2738	-0.0165488	0.0028359	8.27018	0.149861	SuSie	Triglycerides to Total Lipids in Very Large HDL percentage	%	Relative lipoprotein lipid concentrations	Very large HDL ratios	Percentage	23633	23933	ZKSCAN5 (5683) - ENSG00000196652	FAM200A (23117) - ENSG00000221909	TRUE	intron_variant	MODIFIER	ZKSCAN5	1.114	0.952875	missense_variant	MODERATE	ZNF789	3.24
7_32	2719	7	99126640	99529017	rs3843540	XL_VLDL_CE_pct	T	C	0.148112	0.0201861	0.00273755	12.7803	0.0195936	0.00288145	10.9796	0.183026	SuSie	Cholesteryl Esters to Total Lipids in Very Large VLDL percentage	%	Relative lipoprotein lipid concentrations	Very large VLDL ratios	Percentage	23586	23886	ZKSCAN5 (5683) - ENSG00000196652	FAM200A (23117) - ENSG00000221909	TRUE	intron_variant	MODIFIER	ZKSCAN5	1.114	0.952875	missense_variant	MODERATE	ZNF789	3.24
7_32	2719	7	99126640	99529017	rs3843540	XL_VLDL_C_pct	T	C	0.148112	0.0207964	0.00274098	13.4856	0.0200067	0.00287866	11.4368	0.179886	SuSie	Cholesterol to Total Lipids in Very Large VLDL percentage	%	Relative lipoprotein lipid concentrations	Very large VLDL ratios	Percentage	23585	23885	ZKSCAN5 (5683) - ENSG00000196652	FAM200A (23117) - ENSG00000221909	TRUE	intron_variant	MODIFIER	ZKSCAN5	1.114	0.952875	missense_variant	MODERATE	ZNF789	3.24
7_32	2719	7	99266318	99668695	rs4646450	LA_pct	G	A	0.162207	0.0235501	0.0026893	17.6977	0.0245807	0.00278783	17.9287	0.0897971	SuSie	Linoleic Acid to Total Fatty Acids percentage	%	Fatty acids	Fatty acid ratios	Percentage	23456	23756	CYP3A5 (11303) - ENSG00000106258	CYP3A5 (5113) - ENSG00000106258	TRUE	intron_variant	MODIFIER	CYP3A5	1.742	0.896881	missense_variant	MODERATE	ZNF789	3.24
7_32	2719	7	99266318	99668695	rs4646450	S_HDL_FC_pct	G	A	0.162207	0.0179805	0.00261194	11.235	0.0165039	0.00280282	8.40846	0.0576881	SuSie	Free Cholesterol to Total Lipids in Small HDL percentage	%	Relative lipoprotein lipid concentrations	Small HDL ratios	Percentage	23647	23947	CYP3A5 (11303) - ENSG00000106258	CYP3A5 (5113) - ENSG00000106258	TRUE	intron_variant	MODIFIER	CYP3A5	1.742	0.896881	missense_variant	MODERATE	ZNF789	3.24
7_32	2719	7	99266318	99668695	rs4646450	XL_VLDL_FC_pct	G	A	0.162207	0.0190749	0.0027194	11.6365	0.0176742	0.00280893	9.50388	0.177428	SuSie	Free Cholesterol to Total Lipids in Very Large VLDL percentage	%	Relative lipoprotein lipid concentrations	Very large VLDL ratios	Percentage	23587	23887	CYP3A5 (11303) - ENSG00000106258	CYP3A5 (5113) - ENSG00000106258	TRUE	intron_variant	MODIFIER	CYP3A5	1.742	0.896881	missense_variant	MODERATE	ZNF789	3.24
7_32	2719	7	99266318	99668695	rs4646450	XL_VLDL_TG_pct	G	A	0.162207	-0.020996	0.00270914	14.037	-0.0199841	0.0028125	11.9205	0.270601	SuSie	Triglycerides to Total Lipids in Very Large VLDL percentage	%	Relative lipoprotein lipid concentrations	Very large VLDL ratios	Percentage	23588	23888	CYP3A5 (11303) - ENSG00000106258	CYP3A5 (5113) - ENSG00000106258	TRUE	intron_variant	MODIFIER	CYP3A5	1.742	0.896881	missense_variant	MODERATE	ZNF789	3.24
7_32	2720	7	98965615	99367992	rs143524414	IDL_FC	G	A	0.0692695	0.0224391	0.0040498	7.52126	0.0231619	0.00417589	7.53542	0.198072	SuSie	Free Cholesterol in IDL	mmol/L	Lipoprotein subclasses	IDL (average diameter 28.6 nm)	Non-derived	23528	23828	ARPC1B (6257) - ENSG00000130429	ARPC1A (4527) - ENSG00000241685	TRUE	downstream_gene_variant	MODIFIER	ARPC1A	1.05	1	downstream_gene_variant	MODIFIER	ARPC1A	1.05
7_32	2720	7	98965615	99367992	rs143524414	IDL_TG_pct	G	A	0.0692695	-0.0251864	0.0038356	10.288	-0.0282675	0.00411849	11.1723	0.849952	SuSie	Triglycerides to Total Lipids in IDL percentage	%	Relative lipoprotein lipid concentrations	IDL ratios	Percentage	23613	23913	ARPC1B (6257) - ENSG00000130429	ARPC1A (4527) - ENSG00000241685	TRUE	downstream_gene_variant	MODIFIER	ARPC1A	1.05	1	downstream_gene_variant	MODIFIER	ARPC1A	1.05
7_32	2720	7	98965615	99367992	rs143524414	L_HDL_PL_pct	G	A	0.0692695	-0.0403665	0.00393638	23.9482	-0.0405858	0.00413057	22.0569	0.9984	SuSie	Phospholipids to Total Lipids in Large HDL percentage	%	Relative lipoprotein lipid concentrations	Large HDL ratios	Percentage	23634	23934	ARPC1B (6257) - ENSG00000130429	ARPC1A (4527) - ENSG00000241685	TRUE	downstream_gene_variant	MODIFIER	ARPC1A	1.05	1	downstream_gene_variant	MODIFIER	ARPC1A	1.05
7_32	2720	7	98965615	99367992	rs143524414	L_LDL_C_pct	G	A	0.0692695	0.0242434	0.003948	9.08524	0.0255605	0.0041434	9.16246	0.317517	SuSie	Cholesterol to Total Lipids in Large LDL percentage	%	Relative lipoprotein lipid concentrations	Large LDL ratios	Percentage	23615	23915	ARPC1B (6257) - ENSG00000130429	ARPC1A (4527) - ENSG00000241685	TRUE	downstream_gene_variant	MODIFIER	ARPC1A	1.05	1	downstream_gene_variant	MODIFIER	ARPC1A	1.05
7_32	2720	7	98965615	99367992	rs143524414	L_LDL_TG_pct	G	A	0.0692695	-0.0248456	0.00390088	9.72129	-0.0275097	0.0041556	10.4439	0.686654	SuSie	Triglycerides to Total Lipids in Large LDL percentage	%	Relative lipoprotein lipid concentrations	Large LDL ratios	Percentage	23618	23918	ARPC1B (6257) - ENSG00000130429	ARPC1A (4527) - ENSG00000241685	TRUE	downstream_gene_variant	MODIFIER	ARPC1A	1.05	1	downstream_gene_variant	MODIFIER	ARPC1A	1.05
7_32	2720	7	98965615	99367992	rs143524414	M_LDL_TG_pct	G	A	0.0692695	-0.0234711	0.00393752	8.60057	-0.0261587	0.00418667	9.38101	0.129877	SuSie	Triglycerides to Total Lipids in Medium LDL percentage	%	Relative lipoprotein lipid concentrations	Medium LDL ratios	Percentage	23623	23923	ARPC1B (6257) - ENSG00000130429	ARPC1A (4527) - ENSG00000241685	TRUE	downstream_gene_variant	MODIFIER	ARPC1A	1.05	1	downstream_gene_variant	MODIFIER	ARPC1A	1.05
7_32	2720	7	98965615	99367992	rs143524414	M_VLDL_PL_pct	G	A	0.0692695	0.0263883	0.0039553	10.5969	0.0269706	0.00411488	10.2524	0.819031	SuSie	Phospholipids to Total Lipids in Medium VLDL percentage	%	Relative lipoprotein lipid concentrations	Medium VLDL ratios	Percentage	23594	23894	ARPC1B (6257) - ENSG00000130429	ARPC1A (4527) - ENSG00000241685	TRUE	downstream_gene_variant	MODIFIER	ARPC1A	1.05	1	downstream_gene_variant	MODIFIER	ARPC1A	1.05
7_32	2720	7	98965615	99367992	rs143524414	S_VLDL_FC_pct	G	A	0.0692695	0.0284138	0.00386095	12.733	0.030054	0.00408815	12.7069	0.942149	SuSie	Free Cholesterol to Total Lipids in Small VLDL percentage	%	Relative lipoprotein lipid concentrations	Small VLDL ratios	Percentage	23602	23902	ARPC1B (6257) - ENSG00000130429	ARPC1A (4527) - ENSG00000241685	TRUE	downstream_gene_variant	MODIFIER	ARPC1A	1.05	1	downstream_gene_variant	MODIFIER	ARPC1A	1.05
7_32	2720	7	98965615	99367992	rs143524414	S_VLDL_PL_pct	G	A	0.0692695	0.0289222	0.00386522	13.1377	0.0304765	0.00409246	13.0193	0.970017	SuSie	Phospholipids to Total Lipids in Small VLDL percentage	%	Relative lipoprotein lipid concentrations	Small VLDL ratios	Percentage	23599	23899	ARPC1B (6257) - ENSG00000130429	ARPC1A (4527) - ENSG00000241685	TRUE	downstream_gene_variant	MODIFIER	ARPC1A	1.05	1	downstream_gene_variant	MODIFIER	ARPC1A	1.05
7_32	2720	7	98965615	99367992	rs143524414	S_VLDL_TG_pct	G	A	0.0692695	-0.0291355	0.00393739	12.8649	-0.0306749	0.00413641	12.9169	0.698137	SuSie	Triglycerides to Total Lipids in Small VLDL percentage	%	Relative lipoprotein lipid concentrations	Small VLDL ratios	Percentage	23603	23903	ARPC1B (6257) - ENSG00000130429	ARPC1A (4527) - ENSG00000241685	TRUE	downstream_gene_variant	MODIFIER	ARPC1A	1.05	1	downstream_gene_variant	MODIFIER	ARPC1A	1.05
7_32	2720	7	98965615	99367992	rs143524414	XS_VLDL_C_pct	G	A	0.0692695	0.026115	0.00381635	11.1102	0.0284117	0.004066	11.5528	0.717202	SuSie	Cholesterol to Total Lipids in Very Small VLDL percentage	%	Relative lipoprotein lipid concentrations	Very small VLDL ratios	Percentage	23605	23905	ARPC1B (6257) - ENSG00000130429	ARPC1A (4527) - ENSG00000241685	TRUE	downstream_gene_variant	MODIFIER	ARPC1A	1.05	1	downstream_gene_variant	MODIFIER	ARPC1A	1.05
7_32	2720	7	98965615	99367992	rs143524414	XS_VLDL_TG_pct	G	A	0.0692695	-0.0280083	0.00383268	12.566	-0.0308835	0.00407681	13.4453	0.887494	SuSie	Triglycerides to Total Lipids in Very Small VLDL percentage	%	Relative lipoprotein lipid concentrations	Very small VLDL ratios	Percentage	23608	23908	ARPC1B (6257) - ENSG00000130429	ARPC1A (4527) - ENSG00000241685	TRUE	downstream_gene_variant	MODIFIER	ARPC1A	1.05	1	downstream_gene_variant	MODIFIER	ARPC1A	1.05
7_32	2721	7	99332948	99735325	rs45446698	Gly	T	G	0.0422769	0.0322947	0.00450362	12.1276	0.0315928	0.00501161	9.53687	0.924267	SuSie	Glycine	mmol/L	Amino acids		Non-derived	23462	23762	CYP3A7 (129) - ENSG00000160870	CYP3A7 (129) - ENSG00000160870	TRUE	upstream_gene_variant	MODIFIER	CYP3A7	1.437	0.880568	3_prime_UTR_variant	MODIFIER	ZKSCAN5	3.998
7_32	2722	7	99477801	99880178	rs551950451	L_HDL_FC_pct	C	CAAA	0.511486	0.0117534	0.00194014	8.86076	0.0113546	0.00206443	7.42048	0.340449	SuSie	Free Cholesterol to Total Lipids in Large HDL percentage	%	Relative lipoprotein lipid concentrations	Large HDL ratios	Percentage	23637	23937	OR2AE1 (3121) - ENSG00000244623	OR2AE1 (3121) - ENSG00000244623	TRUE	upstream_gene_variant	MODIFIER	OR2AE1	0.238	1	upstream_gene_variant	MODIFIER	OR2AE1	0.238
7_32	2722	7	99477801	99880178	rs551950451	S_HDL_FC_pct	C	CAAA	0.511486	0.0126864	0.00197248	9.89909	0.013451	0.00211666	9.68014	0.157697	SuSie	Free Cholesterol to Total Lipids in Small HDL percentage	%	Relative lipoprotein lipid concentrations	Small HDL ratios	Percentage	23647	23947	OR2AE1 (3121) - ENSG00000244623	OR2AE1 (3121) - ENSG00000244623	TRUE	upstream_gene_variant	MODIFIER	OR2AE1	0.238	1	upstream_gene_variant	MODIFIER	OR2AE1	0.238
7_32	2723	7	99608029	100010406	rs10228764	Omega_3_pct	A	G	0.287172	0.0150683	0.00212771	11.8472	0.0141829	0.00227079	9.37468	0.0704929	Wakefield	Omega-3 Fatty Acids to Total Fatty Acids percentage	%	Fatty acids	Fatty acid ratios	Percentage	23451	23751	ZKSCAN1 (5175) - ENSG00000106261	ZKSCAN1 (5175) - ENSG00000106261	TRUE	intergenic_variant	MODIFIER	-	0.417	0.968827	missense_variant	MODERATE	MCM7	6.948
7_32	2723	7	99770456	100172833	rs57966707	DHA_pct	A	T	0.262813	0.0161	0.00230939	11.5038	0.0149177	0.00240304	9.26955	0.0526463	Wakefield	Docosahexaenoic Acid to Total Fatty Acids percentage	%	Fatty acids	Fatty acid ratios	Percentage	23457	23757	GPC2 (3227) - ENSG00000213420	GPC2 (615) - ENSG00000213420	TRUE	intron_variant	MODIFIER	GPC2	2.056	0.8902	missense_variant	MODERATE	PVRIG	1.402
7_33	2724	7	101902605	102259325	rs59860440	Creatinine	C	T	0.330323	-0.0118976	0.00186554	9.74487	-0.0118281	0.00193421	9.01536	0.185432	SuSie	Creatinine	mmol/L	Fluid balance		Non-derived	23478	23778	CUX1 (24644) - ENSG00000257923	CUX1 (14840) - ENSG00000257923	TRUE	downstream_gene_variant	MODIFIER	CUX1	3.03	0.907771	3_prime_UTR_variant	MODIFIER	CUX1	6.868
7_34	2725	7	104770386	105129939	rs6950620	Gln	G	A	0.365223	-0.0137949	0.00213358	9.99625	-0.0139744	0.0022131	9.56632	0.0541356	SuSie	Glutamine	mmol/L	Amino acids		Non-derived	23461	23761	KMT2E (15578) - ENSG00000005483	SRPK2 (2854) - ENSG00000135250	TRUE	intron_variant	MODIFIER	SRPK2	12.44	0.870034	intron_variant&non_coding_transcript_variant	MODIFIER	RP11-325F22.2	0.03
7_35	2726	7	106856171	107215726	7:106856171_CT_C	HDL_P	CT	C	0.233436	0.0142669	0.00224872	9.65124	0.0154	0.0023765	10.0374	0.0122537	SuSie	Concentration of HDL Particles	mmol/L	Lipoprotein particle concentrations		Composite	23430	23730	HBP1 (13197) - ENSG00000105856	HBP1 (19744) - ENSG00000105856	TRUE	intron_variant	MODIFIER	COG5	0.454	0.952783	frameshift_variant	HIGH	HBP1	33
7_35	2726	7	106856171	107215726	7:106856171_CT_C	M_HDL_L	CT	C	0.233436	0.0157102	0.00222137	11.8171	0.0166317	0.00235872	11.7503	0.0137795	SuSie	Total Lipids in Medium HDL	mmol/L	Lipoprotein subclasses	Medium HDL (average diameter 10.9 nm)	Composite	23566	23866	HBP1 (13197) - ENSG00000105856	HBP1 (19744) - ENSG00000105856	TRUE	intron_variant	MODIFIER	COG5	0.454	0.952783	frameshift_variant	HIGH	HBP1	33
7_35	2726	7	106856171	107215726	7:106856171_CT_C	M_HDL_PL	CT	C	0.233436	0.0162619	0.0022448	12.3617	0.0171428	0.00237358	12.2908	0.0162952	SuSie	Phospholipids in Medium HDL	mmol/L	Lipoprotein subclasses	Medium HDL (average diameter 10.9 nm)	Non-derived	23567	23867	HBP1 (13197) - ENSG00000105856	HBP1 (19744) - ENSG00000105856	TRUE	intron_variant	MODIFIER	COG5	0.454	0.952783	frameshift_variant	HIGH	HBP1	33
7_35	2726	7	106958740	107318295	rs57525841	ApoA1	C	G	0.227371	0.0152025	0.00218252	11.4853	0.0159835	0.00233611	11.1066	0.0121783	SuSie	Apolipoprotein A1	g/l	Apolipoproteins		Non-derived	23440	23740	HBP1 (115766) - ENSG00000105856	COG5 (59675) - ENSG00000164597	TRUE	intron_variant	MODIFIER	COG5	1.907	0.966784	frameshift_variant	HIGH	HBP1	33
7_35	2726	7	106958740	107318295	rs57525841	HDL_PL	C	G	0.227371	0.0154924	0.00214476	12.2948	0.0161649	0.00230396	11.6413	0.0115108	SuSie	Phospholipids in HDL	mmol/L	Phospholipids		Composite	23414	23714	HBP1 (115766) - ENSG00000105856	COG5 (59675) - ENSG00000164597	TRUE	intron_variant	MODIFIER	COG5	1.907	0.966784	frameshift_variant	HIGH	HBP1	33
7_35	2726	7	106958740	107318295	rs57525841	M_HDL_FC	C	G	0.227371	0.0148307	0.00215997	11.1809	0.0155977	0.00231792	10.7673	0.012279	SuSie	Free Cholesterol in Medium HDL	mmol/L	Lipoprotein subclasses	Medium HDL (average diameter 10.9 nm)	Non-derived	23570	23870	HBP1 (115766) - ENSG00000105856	COG5 (59675) - ENSG00000164597	TRUE	intron_variant	MODIFIER	COG5	1.907	0.966784	frameshift_variant	HIGH	HBP1	33
7_35	2726	7	106958740	107318295	rs57525841	M_HDL_P	C	G	0.227371	0.0154059	0.0021994	11.6061	0.0161577	0.00234701	11.2356	0.0122221	SuSie	Concentration of Medium HDL Particles	mmol/L	Lipoprotein subclasses	Medium HDL (average diameter 10.9 nm)	Non-derived	23565	23865	HBP1 (115766) - ENSG00000105856	COG5 (59675) - ENSG00000164597	TRUE	intron_variant	MODIFIER	COG5	1.907	0.966784	frameshift_variant	HIGH	HBP1	33
7_35	2726	7	106963262	107322817	rs76534758	HDL_L	T	C	0.22741	0.014824	0.00212276	11.5403	0.0155363	0.00229444	10.8935	0.0123205	SuSie	Total Lipids in HDL	mmol/L	Total lipids		Composite	23426	23726	HBP1 (120288) - ENSG00000105856	COG5 (64197) - ENSG00000164597	TRUE	intron_variant	MODIFIER	COG5	5.342	0.967083	frameshift_variant	HIGH	HBP1	33
7_35	2726	7	106789152	107148707	rs975935	L_VLDL_FC_pct	T	G	0.792566	0.0170417	0.0025636	10.5259	0.017754	0.00266129	10.5952	0.185291	SuSie	Free Cholesterol to Total Lipids in Large VLDL percentage	%	Relative lipoprotein lipid concentrations	Large VLDL ratios	Percentage	23592	23892	PRKAR2B (13104) - ENSG00000005249	HBP1 (20254) - ENSG00000105856	TRUE	intron_variant	MODIFIER	PRKAR2B	4.619	0.809613	frameshift_variant	HIGH	HBP1	33
7_35	2727	7	107265361	107624916	7:107265361_CTT_C	M_LDL_FC_pct	CTT	C	0.713912	-0.0150304	0.00211289	11.9469	-0.0145499	0.00227911	9.76277	0.0203641	SuSie	Free Cholesterol to Total Lipids in Medium LDL percentage	%	Relative lipoprotein lipid concentrations	Medium LDL ratios	Percentage	23622	23922	BCAP29 (4254) - ENSG00000075790	BCAP29 (29083) - ENSG00000075790	TRUE	downstream_gene_variant	MODIFIER	BCAP29	0.134	0.995116	3_prime_UTR_variant	MODIFIER	BCAP29	3.254
7_35	2727	7	106951964	107311519	rs111906064	M_HDL_CE_pct	G	C	0.231471	0.0152402	0.00232082	10.2888	0.0138399	0.00248338	7.60111	0.0374186	SuSie	Cholesteryl Esters to Total Lipids in Medium HDL percentage	%	Relative lipoprotein lipid concentrations	Medium HDL ratios	Percentage	23641	23941	HBP1 (108990) - ENSG00000105856	COG5 (52899) - ENSG00000164597	TRUE	intron_variant	MODIFIER	COG5	0.522	0.881283	3_prime_UTR_variant	MODIFIER	BCAP29	5.942
7_35	2727	7	107210383	107569938	rs11977187	Gly	C	T	0.702008	-0.0155949	0.00198734	14.3709	-0.0153171	0.00221139	11.3643	0.035592	SuSie	Glycine	mmol/L	Amino acids		Non-derived	23462	23762	COG5 (5424) - ENSG00000164597	DUS4L (130) - ENSG00000105865	TRUE	intron_variant	MODIFIER	DUS4L	3.877	0.93587	3_prime_UTR_variant	MODIFIER	BCAP29	3.254
7_35	2727	7	107234908	107594463	rs145822400	XXL_VLDL_C_pct	C	CAGGCACA	0.706721	-0.0145163	0.00226874	9.80406	-0.0143096	0.00233785	9.0308	0.027921	SuSie	Cholesterol to Total Lipids in Chylomicrons and Extremely Large VLDL percentage	%	Relative lipoprotein lipid concentrations	Chylomicrons and extremely large VLDL ratios	Percentage	23580	23880	BCAP29 (14486) - ENSG00000075790	BCAP29 (441) - ENSG00000075790	TRUE	intron_variant	MODIFIER	BCAP29	1.162	0.964035	3_prime_UTR_variant	MODIFIER	BCAP29	3.254
7_35	2727	7	107234908	107594463	rs145822400	XXL_VLDL_FC_pct	C	CAGGCACA	0.706721	-0.0148377	0.0022611	10.2755	-0.0145154	0.00231791	9.42058	0.0332789	SuSie	Free Cholesterol to Total Lipids in Chylomicrons and Extremely Large VLDL percentage	%	Relative lipoprotein lipid concentrations	Chylomicrons and extremely large VLDL ratios	Percentage	23582	23882	BCAP29 (14486) - ENSG00000075790	BCAP29 (441) - ENSG00000075790	TRUE	intron_variant	MODIFIER	BCAP29	1.162	0.964035	3_prime_UTR_variant	MODIFIER	BCAP29	3.254
7_35	2727	7	107234908	107594463	rs145822400	XXL_VLDL_TG_pct	C	CAGGCACA	0.706721	0.0150185	0.00227827	10.3628	0.0147767	0.00234415	9.53616	0.0407181	Wakefield	Triglycerides to Total Lipids in Chylomicrons and Extremely Large VLDL percentage	%	Relative lipoprotein lipid concentrations	Chylomicrons and extremely large VLDL ratios	Percentage	23583	23883	BCAP29 (14486) - ENSG00000075790	BCAP29 (441) - ENSG00000075790	TRUE	intron_variant	MODIFIER	BCAP29	1.162	0.964035	3_prime_UTR_variant	MODIFIER	BCAP29	3.254
7_35	2727	7	106876746	107236301	rs200299037	Ala	C	CT	0.289111	-0.017057	0.00228264	13.104	-0.0183335	0.00237254	13.9585	0.0235549	SuSie	Alanine	mmol/L	Amino acids		Non-derived	23460	23760	HBP1 (33772) - ENSG00000105856	COG5 (16946) - ENSG00000164597	TRUE	intron_variant	MODIFIER	COG5	0.339	0.817541	3_prime_UTR_variant	MODIFIER	BCAP29	3.254
7_35	2727	7	107230026	107589581	rs2189839	XL_VLDL_CE_pct	A	G	0.710183	-0.0150653	0.00214282	11.6869	-0.0148683	0.00225548	10.3623	0.0423959	SuSie	Cholesteryl Esters to Total Lipids in Very Large VLDL percentage	%	Relative lipoprotein lipid concentrations	Very large VLDL ratios	Percentage	23586	23886	BCAP29 (9604) - ENSG00000075790	BCAP29 (4441) - ENSG00000075790	TRUE	intron_variant	MODIFIER	BCAP29	5.445	0.976517	3_prime_UTR_variant	MODIFIER	BCAP29	3.254
7_35	2727	7	107230026	107589581	rs2189839	XL_VLDL_C_pct	A	G	0.710183	-0.0145387	0.00214551	10.9092	-0.0144643	0.00225331	9.86271	0.0411309	SuSie	Cholesterol to Total Lipids in Very Large VLDL percentage	%	Relative lipoprotein lipid concentrations	Very large VLDL ratios	Percentage	23585	23885	BCAP29 (9604) - ENSG00000075790	BCAP29 (4441) - ENSG00000075790	TRUE	intron_variant	MODIFIER	BCAP29	5.445	0.976517	3_prime_UTR_variant	MODIFIER	BCAP29	3.254
7_35	2727	7	107131563	107491118	rs2237672	Leu	A	C	0.288413	-0.0163991	0.00222211	12.8004	-0.015917	0.00225675	11.7562	0.0178039	SuSie	Leucine	mmol/L	Amino acids	Branched-chain amino acids	Non-derived	23466	23766	GPR22 (15465) - ENSG00000172209	COG5 (10176) - ENSG00000164597	TRUE	intron_variant	MODIFIER	COG5	1.299	0.952586	3_prime_UTR_variant	MODIFIER	BCAP29	3.254
7_35	2727	7	106835410	107194965	rs2283038	HDL_TG	C	T	0.237185	-0.0164962	0.00231789	11.9572	-0.0157193	0.00248188	9.62036	0.0470392	SuSie	Triglycerides in HDL	mmol/L	Triglycerides		Composite	23410	23710	COG5 (6590) - ENSG00000164597	HBP1 (883) - ENSG00000105856	TRUE	intron_variant	MODIFIER	HBP1	0.675	0.85762	3_prime_UTR_variant	MODIFIER	BCAP29	5.942
7_35	2727	7	106835410	107194965	rs2283038	Total_TG	C	T	0.237185	-0.0158546	0.00235088	10.8126	-0.0156039	0.00247435	9.54345	0.0452337	SuSie	Total Triglycerides	mmol/L	Triglycerides		Composite	23407	23707	COG5 (6590) - ENSG00000164597	HBP1 (883) - ENSG00000105856	TRUE	intron_variant	MODIFIER	HBP1	0.675	0.85762	3_prime_UTR_variant	MODIFIER	BCAP29	5.942
7_35	2727	7	106835410	107194965	rs2283038	VLDL_TG	C	T	0.237185	-0.0159492	0.00234208	11.0101	-0.0156165	0.0024654	9.62212	0.0400818	SuSie	Triglycerides in VLDL	mmol/L	Triglycerides		Composite	23408	23708	COG5 (6590) - ENSG00000164597	HBP1 (883) - ENSG00000105856	TRUE	intron_variant	MODIFIER	HBP1	0.675	0.85762	3_prime_UTR_variant	MODIFIER	BCAP29	5.942
7_35	2727	7	107270567	107630122	rs2293658	L_VLDL_TG	T	C	0.715086	0.0150329	0.00221009	10.9863	0.0150524	0.00231654	10.0883	0.0343144	SuSie	Triglycerides in Large VLDL	mmol/L	Lipoprotein subclasses	Large VLDL (average diameter 53.6 nm)	Non-derived	23501	23801	BCAP29 (952) - ENSG00000075790	SLC26A4 (30513) - ENSG00000091137	TRUE	downstream_gene_variant	MODIFIER	WBP1LP2	2.35	0.988869	3_prime_UTR_variant	MODIFIER	BCAP29	3.254
7_35	2727	7	107270567	107630122	rs2293658	VLDL_size	T	C	0.715086	0.0136171	0.00208594	10.1763	0.0136245	0.00223647	8.95229	0.0296802	SuSie	Average Diameter for VLDL Particles	nm	Lipoprotein particle sizes		Non-derived	23431	23731	BCAP29 (952) - ENSG00000075790	SLC26A4 (30513) - ENSG00000091137	TRUE	downstream_gene_variant	MODIFIER	WBP1LP2	2.35	0.988869	3_prime_UTR_variant	MODIFIER	BCAP29	3.254
7_35	2727	7	107270567	107630122	rs2293658	XL_VLDL_TG	T	C	0.715086	0.0156054	0.00218282	12.059	0.0154002	0.00230576	10.6182	0.0326464	SuSie	Triglycerides in Very Large VLDL	mmol/L	Lipoprotein subclasses	Very large VLDL (average diameter 64 nm)	Non-derived	23494	23794	BCAP29 (952) - ENSG00000075790	SLC26A4 (30513) - ENSG00000091137	TRUE	downstream_gene_variant	MODIFIER	WBP1LP2	2.35	0.988869	3_prime_UTR_variant	MODIFIER	BCAP29	3.254
7_35	2727	7	107270567	107630122	rs2293658	XXL_VLDL_PL	T	C	0.715086	0.0164351	0.00219186	13.1892	0.0158765	0.00231792	11.1295	0.0260081	SuSie	Phospholipids in Chylomicrons and Extremely Large VLDL	mmol/L	Lipoprotein subclasses	Chylomicrons and extremely large VLDL (particle diameters from 75 nm upwards)	Non-derived	23483	23783	BCAP29 (952) - ENSG00000075790	SLC26A4 (30513) - ENSG00000091137	TRUE	downstream_gene_variant	MODIFIER	WBP1LP2	2.35	0.988869	3_prime_UTR_variant	MODIFIER	BCAP29	3.254
7_35	2727	7	106946195	107305750	rs2299421	Ile	C	G	0.2946	-0.0172521	0.00227184	13.5081	-0.0168471	0.00229785	12.6426	0.0280523	SuSie	Isoleucine	mmol/L	Amino acids	Branched-chain amino acids	Non-derived	23465	23765	HBP1 (103221) - ENSG00000105856	COG5 (47130) - ENSG00000164597	TRUE	intron_variant	MODIFIER	COG5	4.019	0.854822	3_prime_UTR_variant	MODIFIER	BCAP29	3.254
7_35	2727	7	106946195	107305750	rs2299421	Val	C	G	0.2946	-0.019318	0.00221676	17.5348	-0.0186158	0.00227621	15.54	0.0529458	SuSie	Valine	mmol/L	Amino acids	Branched-chain amino acids	Non-derived	23467	23767	HBP1 (103221) - ENSG00000105856	COG5 (47130) - ENSG00000164597	TRUE	intron_variant	MODIFIER	COG5	4.019	0.854822	3_prime_UTR_variant	MODIFIER	BCAP29	3.254
7_35	2727	7	107181231	107540786	rs2520265	Total_BCAA	A	G	0.287408	-0.018686	0.00223469	16.2091	-0.0181523	0.00228098	14.7568	0.0218922	SuSie	Total Concentration of Branched-Chain Amino Acids (Leucine + Isoleucine + Valine)	mmol/L	Amino acids	Branched-chain amino acids	Composite	23464	23764	DUS4L (22698) - ENSG00000105865	COG5 (7546) - ENSG00000164597	TRUE	intron_variant	MODIFIER	COG5	5.188	0.950432	3_prime_UTR_variant	MODIFIER	BCAP29	3.254
7_35	2727	7	106836242	107195797	rs3801964	M_LDL_CE_pct	T	C	0.236502	-0.0191124	0.00243528	14.3744	-0.018782	0.0025004	13.2326	0.128311	SuSie	Cholesteryl Esters to Total Lipids in Medium LDL percentage	%	Relative lipoprotein lipid concentrations	Medium LDL ratios	Percentage	23621	23921	COG5 (5758) - ENSG00000164597	HBP1 (51) - ENSG00000105856	TRUE	intron_variant	MODIFIER	HBP1	0.353	0.873993	3_prime_UTR_variant	MODIFIER	BCAP29	5.942
7_35	2727	7	106836242	107195797	rs3801964	M_LDL_PL_pct	T	C	0.236502	0.0198906	0.0024408	15.4361	0.0190377	0.00250591	13.5181	0.20244	SuSie	Phospholipids to Total Lipids in Medium LDL percentage	%	Relative lipoprotein lipid concentrations	Medium LDL ratios	Percentage	23619	23919	COG5 (5758) - ENSG00000164597	HBP1 (51) - ENSG00000105856	TRUE	intron_variant	MODIFIER	HBP1	0.353	0.873993	3_prime_UTR_variant	MODIFIER	BCAP29	5.942
7_35	2727	7	106836242	107195797	rs3801964	S_LDL_PL_pct	T	C	0.236502	0.0160901	0.0024072	10.6341	0.0156017	0.00251288	9.27186	0.133194	SuSie	Phospholipids to Total Lipids in Small LDL percentage	%	Relative lipoprotein lipid concentrations	Small LDL ratios	Percentage	23624	23924	COG5 (5758) - ENSG00000164597	HBP1 (51) - ENSG00000105856	TRUE	intron_variant	MODIFIER	HBP1	0.353	0.873993	3_prime_UTR_variant	MODIFIER	BCAP29	5.942
7_35	2727	7	106836242	107195797	rs3801964	XXL_VLDL_FC	T	C	0.236502	-0.0176485	0.00233455	13.3936	-0.0170332	0.00246562	11.3088	0.0515509	SuSie	Free Cholesterol in Chylomicrons and Extremely Large VLDL	mmol/L	Lipoprotein subclasses	Chylomicrons and extremely large VLDL (particle diameters from 75 nm upwards)	Non-derived	23486	23786	COG5 (5758) - ENSG00000164597	HBP1 (51) - ENSG00000105856	TRUE	intron_variant	MODIFIER	HBP1	0.353	0.873993	3_prime_UTR_variant	MODIFIER	BCAP29	5.942
7_35	2727	7	106836242	107195797	rs3801964	XXL_VLDL_L	T	C	0.236502	-0.0182961	0.0023465	14.1986	-0.0177259	0.00246779	12.1652	0.0560068	SuSie	Total Lipids in Chylomicrons and Extremely Large VLDL	mmol/L	Lipoprotein subclasses	Chylomicrons and extremely large VLDL (particle diameters from 75 nm upwards)	Composite	23482	23782	COG5 (5758) - ENSG00000164597	HBP1 (51) - ENSG00000105856	TRUE	intron_variant	MODIFIER	HBP1	0.353	0.873993	3_prime_UTR_variant	MODIFIER	BCAP29	5.942
7_35	2727	7	106836242	107195797	rs3801964	XXL_VLDL_P	T	C	0.236502	-0.0177672	0.00233666	13.5409	-0.017232	0.00246359	11.5747	0.0483045	SuSie	Concentration of Chylomicrons and Extremely Large VLDL Particles	mmol/L	Lipoprotein subclasses	Chylomicrons and extremely large VLDL (particle diameters from 75 nm upwards)	Non-derived	23481	23781	COG5 (5758) - ENSG00000164597	HBP1 (51) - ENSG00000105856	TRUE	intron_variant	MODIFIER	HBP1	0.353	0.873993	3_prime_UTR_variant	MODIFIER	BCAP29	5.942
7_35	2727	7	106836242	107195797	rs3801964	XXL_VLDL_TG	T	C	0.236502	-0.0187834	0.00235656	14.802	-0.0182742	0.00247166	12.8439	0.0651873	SuSie	Triglycerides in Chylomicrons and Extremely Large VLDL	mmol/L	Lipoprotein subclasses	Chylomicrons and extremely large VLDL (particle diameters from 75 nm upwards)	Non-derived	23487	23787	COG5 (5758) - ENSG00000164597	HBP1 (51) - ENSG00000105856	TRUE	intron_variant	MODIFIER	HBP1	0.353	0.873993	3_prime_UTR_variant	MODIFIER	BCAP29	5.942
7_35	2727	7	106824580	107184135	rs3801966	SFA_pct	G	A	0.233497	-0.0172348	0.00244936	11.7051	-0.0166175	0.00248048	10.6785	0.0501566	SuSie	Saturated Fatty Acids to Total Fatty Acids percentage	%	Fatty acids	Fatty acid ratios	Percentage	23455	23755	HBP1 (15174) - ENSG00000105856	HBP1 (2329) - ENSG00000105856	TRUE	intron_variant	MODIFIER	HBP1	3.961	0.876903	3_prime_UTR_variant	MODIFIER	BCAP29	5.942
7_35	2727	7	106824580	107184135	rs3801966	S_HDL_CE_pct	G	A	0.233497	0.0157225	0.00232043	10.9072	0.0146411	0.00247895	8.45541	0.0322582	SuSie	Cholesteryl Esters to Total Lipids in Small HDL percentage	%	Relative lipoprotein lipid concentrations	Small HDL ratios	Percentage	23646	23946	HBP1 (15174) - ENSG00000105856	HBP1 (2329) - ENSG00000105856	TRUE	intron_variant	MODIFIER	HBP1	3.961	0.876903	3_prime_UTR_variant	MODIFIER	BCAP29	5.942
7_35	2727	7	106951579	107311134	rs62482493	Omega_6_pct	T	C	0.218782	0.0176209	0.00238385	12.839	0.0171183	0.00248931	11.2124	0.102098	SuSie	Omega-6 Fatty Acids to Total Fatty Acids percentage	%	Fatty acids	Fatty acid ratios	Percentage	23452	23752	HBP1 (108605) - ENSG00000105856	COG5 (52514) - ENSG00000164597	TRUE	intron_variant	MODIFIER	COG5	7.669	0.812282	3_prime_UTR_variant	MODIFIER	BCAP29	5.942
7_35	2727	7	106951579	107311134	rs62482493	PUFA_pct	T	C	0.218782	0.0160004	0.00239703	10.6071	0.0156739	0.00249955	9.44397	0.0323223	SuSie	Polyunsaturated Fatty Acids to Total Fatty Acids percentage	%	Fatty acids	Fatty acid ratios	Percentage	23453	23753	HBP1 (108605) - ENSG00000105856	COG5 (52514) - ENSG00000164597	TRUE	intron_variant	MODIFIER	COG5	7.669	0.812282	3_prime_UTR_variant	MODIFIER	BCAP29	5.942
7_35	2727	7	106796537	107156092	rs62483619	S_LDL_CE_pct	C	T	0.235248	-0.0174277	0.0024238	12.1893	-0.0169479	0.00252206	10.7397	0.170928	SuSie	Cholesteryl Esters to Total Lipids in Small LDL percentage	%	Relative lipoprotein lipid concentrations	Small LDL ratios	Percentage	23626	23926	PRKAR2B (5719) - ENSG00000005249	HBP1 (12869) - ENSG00000105856	TRUE	intron_variant	MODIFIER	PRKAR2B	0.356	0.844098	3_prime_UTR_variant	MODIFIER	BCAP29	5.942
7_35	2727	7	106796537	107156092	rs62483619	XL_VLDL_L	C	T	0.235248	-0.0156267	0.00235083	10.5251	-0.0153378	0.00246798	9.28847	0.037278	SuSie	Total Lipids in Very Large VLDL	mmol/L	Lipoprotein subclasses	Very large VLDL (average diameter 64 nm)	Composite	23489	23789	PRKAR2B (5719) - ENSG00000005249	HBP1 (12869) - ENSG00000105856	TRUE	intron_variant	MODIFIER	PRKAR2B	0.356	0.844098	3_prime_UTR_variant	MODIFIER	BCAP29	5.942
7_35	2727	7	106796537	107156092	rs62483619	XL_VLDL_P	C	T	0.235248	-0.0153926	0.00234629	10.2704	-0.0150794	0.00246606	9.01428	0.0373048	SuSie	Concentration of Very Large VLDL Particles	mmol/L	Lipoprotein subclasses	Very large VLDL (average diameter 64 nm)	Non-derived	23488	23788	PRKAR2B (5719) - ENSG00000005249	HBP1 (12869) - ENSG00000105856	TRUE	intron_variant	MODIFIER	PRKAR2B	0.356	0.844098	3_prime_UTR_variant	MODIFIER	BCAP29	5.942
7_35	2727	7	106796537	107156092	rs62483619	XL_VLDL_PL	C	T	0.235248	-0.0151684	0.00236728	9.83001	-0.0147824	0.0024759	8.62584	0.0503378	SuSie	Phospholipids in Very Large VLDL	mmol/L	Lipoprotein subclasses	Very large VLDL (average diameter 64 nm)	Non-derived	23490	23790	PRKAR2B (5719) - ENSG00000005249	HBP1 (12869) - ENSG00000105856	TRUE	intron_variant	MODIFIER	PRKAR2B	0.356	0.844098	3_prime_UTR_variant	MODIFIER	BCAP29	5.942
7_35	2727	7	106796537	107156092	rs62483619	XXL_VLDL_C	C	T	0.235248	-0.0172116	0.00235012	12.6176	-0.0168098	0.0024752	10.9536	0.0516672	SuSie	Cholesterol in Chylomicrons and Extremely Large VLDL	mmol/L	Lipoprotein subclasses	Chylomicrons and extremely large VLDL (particle diameters from 75 nm upwards)	Composite	23484	23784	PRKAR2B (5719) - ENSG00000005249	HBP1 (12869) - ENSG00000105856	TRUE	intron_variant	MODIFIER	PRKAR2B	0.356	0.844098	3_prime_UTR_variant	MODIFIER	BCAP29	5.942
7_35	2727	7	106796537	107156092	rs62483619	XXL_VLDL_CE	C	T	0.235248	-0.0166149	0.0023598	11.7186	-0.0162361	0.00247783	10.247	0.0548643	SuSie	Cholesteryl Esters in Chylomicrons and Extremely Large VLDL	mmol/L	Lipoprotein subclasses	Chylomicrons and extremely large VLDL (particle diameters from 75 nm upwards)	Non-derived	23485	23785	PRKAR2B (5719) - ENSG00000005249	HBP1 (12869) - ENSG00000105856	TRUE	intron_variant	MODIFIER	PRKAR2B	0.356	0.844098	3_prime_UTR_variant	MODIFIER	BCAP29	5.942
7_35	2727	7	107030439	107389994	rs75617662	M_HDL_TG	G	A	0.234198	-0.0174994	0.00233245	13.2036	-0.0166848	0.002492	10.6667	0.0468034	SuSie	Triglycerides in Medium HDL	mmol/L	Lipoprotein subclasses	Medium HDL (average diameter 10.9 nm)	Non-derived	23571	23871	GPR22 (80024) - ENSG00000172209	GPR22 (80024) - ENSG00000172209	TRUE	intron_variant	MODIFIER	COG5	5.529	0.895906	3_prime_UTR_variant	MODIFIER	BCAP29	5.942
7_35	2727	7	107030439	107389994	rs75617662	S_HDL_C_pct	G	A	0.234198	0.0174122	0.00233453	13.0582	0.0157798	0.00248753	9.64833	0.0380044	SuSie	Cholesterol to Total Lipids in Small HDL percentage	%	Relative lipoprotein lipid concentrations	Small HDL ratios	Percentage	23645	23945	GPR22 (80024) - ENSG00000172209	GPR22 (80024) - ENSG00000172209	TRUE	intron_variant	MODIFIER	COG5	5.529	0.895906	3_prime_UTR_variant	MODIFIER	BCAP29	5.942
7_35	2727	7	107031322	107390877	rs7790080	S_LDL_FC_pct	G	A	0.23403	0.0172071	0.00227625	13.3927	0.016074	0.00245398	10.24	0.0329468	SuSie	Free Cholesterol to Total Lipids in Small LDL percentage	%	Relative lipoprotein lipid concentrations	Small LDL ratios	Percentage	23627	23927	GPR22 (79141) - ENSG00000172209	GPR22 (79141) - ENSG00000172209	TRUE	intron_variant	MODIFIER	COG5	3.398	0.896769	3_prime_UTR_variant	MODIFIER	BCAP29	5.942
7_35	2728	7	107516382	107875937	7:107516382_GA_G	Leu	GA	G	0.576506	-0.0145989	0.00204163	12.0636	-0.0145918	0.00207347	11.7074	0.088495	SuSie	Leucine	mmol/L	Amino acids	Branched-chain amino acids	Non-derived	23466	23766	DLD (15033) - ENSG00000091140	DLD (15033) - ENSG00000091140	TRUE	intergenic_variant	MODIFIER	-	0.492	0.913057	splice_region_variant&splice_polypyrimidine_tract_variant&intron_variant	LOW	DLD	10.29
7_35	2728	7	107516382	107875937	7:107516382_GA_G	Total_BCAA	GA	G	0.576506	-0.0147384	0.00204844	12.2042	-0.0146374	0.00209087	11.5932	0.114454	SuSie	Total Concentration of Branched-Chain Amino Acids (Leucine + Isoleucine + Valine)	mmol/L	Amino acids	Branched-chain amino acids	Composite	23464	23764	DLD (15033) - ENSG00000091140	DLD (15033) - ENSG00000091140	TRUE	intergenic_variant	MODIFIER	-	0.492	0.913057	splice_region_variant&splice_polypyrimidine_tract_variant&intron_variant	LOW	DLD	10.29
7_35	2728	7	107516382	107875937	7:107516382_GA_G	Val	GA	G	0.576506	-0.0144693	0.00204623	11.8136	-0.0141301	0.00210111	10.7551	0.124748	SuSie	Valine	mmol/L	Amino acids	Branched-chain amino acids	Non-derived	23467	23767	DLD (15033) - ENSG00000091140	DLD (15033) - ENSG00000091140	TRUE	intergenic_variant	MODIFIER	-	0.492	0.913057	splice_region_variant&splice_polypyrimidine_tract_variant&intron_variant	LOW	DLD	10.29
7_35	2728	7	107528102	107887657	rs6965674	Ile	A	G	0.572084	-0.0134671	0.00209188	9.91642	-0.0132645	0.00211583	9.43972	0.0891967	SuSie	Isoleucine	mmol/L	Amino acids	Branched-chain amino acids	Non-derived	23465	23765	DLD (3313) - ENSG00000091140	DLD (3313) - ENSG00000091140	TRUE	upstream_gene_variant	MODIFIER	DLD	4.306	0.992982	splice_region_variant&splice_polypyrimidine_tract_variant&intron_variant	LOW	DLD	10.29
7_36	2729	7	113530135	113890080	rs34390564	Creatinine	T	TA	0.534121	-0.0126516	0.00174669	12.3582	-0.0139142	0.00181094	13.8089	0.0512293	SuSie	Creatinine	mmol/L	Fluid balance		Non-derived	23478	23778	PPP1R3A (13303) - ENSG00000154415	PPP1R3A (28916) - ENSG00000154415	TRUE	intron_variant	MODIFIER	PPP1R3A	1.542	0.99248	intron_variant	MODIFIER	PPP1R3A	2.203
7_37	2730	7	116568889	116928835	rs10229110	IDL_C_pct	C	T	0.379546	0.0131086	0.00201863	10.0773	0.0138594	0.00216208	9.83722	0.211608	SuSie	Cholesterol to Total Lipids in IDL percentage	%	Relative lipoprotein lipid concentrations	IDL ratios	Percentage	23610	23910	CAPZA2 (6786) - ENSG00000198898	CAPZA2 (13379) - ENSG00000198898	TRUE	intergenic_variant	MODIFIER	-	3.296	1	intergenic_variant	MODIFIER	-	3.296
7_37	2730	7	116416010	116775956	rs2299439	XL_HDL_PL_pct	G	T	0.545622	-0.0126571	0.00182683	11.3711	-0.0140476	0.00196348	12.075	0.0481917	SuSie	Phospholipids to Total Lipids in Very Large HDL percentage	%	Relative lipoprotein lipid concentrations	Very large HDL ratios	Percentage	23629	23929	MET (22430) - ENSG00000105976	MET (1219) - ENSG00000105976	TRUE	intron_variant	MODIFIER	MET	15.8	0.976674	synonymous_variant	LOW	MET	0.565
7_37	2730	7	116437504	116797450	rs41739	L_HDL_PL	A	G	0.454246	0.0113803	0.00172514	10.3765	0.0126688	0.00190406	10.5429	0.0482743	SuSie	Phospholipids in Large HDL	mmol/L	Lipoprotein subclasses	Large HDL (average diameter 12.1 nm)	Non-derived	23560	23860	MET (936) - ENSG00000105976	CAPZA2 (13620) - ENSG00000198898	TRUE	downstream_gene_variant	MODIFIER	MET	9.405	0.982247	synonymous_variant	LOW	MET	0.565
7_37	2730	7	116443573	116803519	rs41747	L_VLDL_C	A	T	0.454957	-0.0135034	0.00205179	10.3312	-0.0130582	0.00212539	9.09373	0.0566495	SuSie	Cholesterol in Large VLDL	mmol/L	Lipoprotein subclasses	Large VLDL (average diameter 53.6 nm)	Composite	23498	23798	MET (5133) - ENSG00000105976	CAPZA2 (7551) - ENSG00000198898	TRUE	intergenic_variant	MODIFIER	-	3.237	0.977826	synonymous_variant	LOW	MET	0.565
7_37	2730	7	116443573	116803519	rs41747	L_VLDL_FC	A	T	0.454957	-0.0140337	0.00202046	11.4245	-0.0137067	0.00210876	10.0944	0.0636491	SuSie	Free Cholesterol in Large VLDL	mmol/L	Lipoprotein subclasses	Large VLDL (average diameter 53.6 nm)	Non-derived	23500	23800	MET (5133) - ENSG00000105976	CAPZA2 (7551) - ENSG00000198898	TRUE	intergenic_variant	MODIFIER	-	3.237	0.977826	synonymous_variant	LOW	MET	0.565
7_37	2730	7	116443573	116803519	rs41747	L_VLDL_L	A	T	0.454957	-0.0140434	0.00201528	11.4942	-0.0136256	0.00210596	10.0084	0.0667551	SuSie	Total Lipids in Large VLDL	mmol/L	Lipoprotein subclasses	Large VLDL (average diameter 53.6 nm)	Composite	23496	23796	MET (5133) - ENSG00000105976	CAPZA2 (7551) - ENSG00000198898	TRUE	intergenic_variant	MODIFIER	-	3.237	0.977826	synonymous_variant	LOW	MET	0.565
7_37	2730	7	116443573	116803519	rs41747	L_VLDL_P	A	T	0.454957	-0.0139698	0.00201299	11.4062	-0.0135818	0.00210621	9.9465	0.0655224	SuSie	Concentration of Large VLDL Particles	mmol/L	Lipoprotein subclasses	Large VLDL (average diameter 53.6 nm)	Non-derived	23495	23795	MET (5133) - ENSG00000105976	CAPZA2 (7551) - ENSG00000198898	TRUE	intergenic_variant	MODIFIER	-	3.237	0.977826	synonymous_variant	LOW	MET	0.565
7_37	2730	7	116443573	116803519	rs41747	L_VLDL_PL	A	T	0.454957	-0.0139847	0.00200573	11.5064	-0.0134459	0.0021039	9.7824	0.0632535	SuSie	Phospholipids in Large VLDL	mmol/L	Lipoprotein subclasses	Large VLDL (average diameter 53.6 nm)	Non-derived	23497	23797	MET (5133) - ENSG00000105976	CAPZA2 (7551) - ENSG00000198898	TRUE	intergenic_variant	MODIFIER	-	3.237	0.977826	synonymous_variant	LOW	MET	0.565
7_37	2730	7	116443573	116803519	rs41747	L_VLDL_TG	A	T	0.454957	-0.0139311	0.00200146	11.4696	-0.013576	0.00209787	10.0121	0.0687366	SuSie	Triglycerides in Large VLDL	mmol/L	Lipoprotein subclasses	Large VLDL (average diameter 53.6 nm)	Non-derived	23501	23801	MET (5133) - ENSG00000105976	CAPZA2 (7551) - ENSG00000198898	TRUE	intergenic_variant	MODIFIER	-	3.237	0.977826	synonymous_variant	LOW	MET	0.565
7_37	2730	7	116443573	116803519	rs41747	M_LDL_TG	A	T	0.454957	-0.0132316	0.00202353	10.2077	-0.0127606	0.00213079	8.67414	0.0565041	SuSie	Triglycerides in Medium LDL	mmol/L	Lipoprotein subclasses	Medium LDL (average diameter 23 nm)	Non-derived	23543	23843	MET (5133) - ENSG00000105976	CAPZA2 (7551) - ENSG00000198898	TRUE	intergenic_variant	MODIFIER	-	3.237	0.977826	synonymous_variant	LOW	MET	0.565
7_37	2730	7	116443573	116803519	rs41747	M_VLDL_TG	A	T	0.454957	-0.015159	0.00202258	13.1781	-0.0146261	0.00211359	11.3447	0.068718	SuSie	Triglycerides in Medium VLDL	mmol/L	Lipoprotein subclasses	Medium VLDL (average diameter 44.5 nm)	Non-derived	23508	23808	MET (5133) - ENSG00000105976	CAPZA2 (7551) - ENSG00000198898	TRUE	intergenic_variant	MODIFIER	-	3.237	0.977826	synonymous_variant	LOW	MET	0.565
7_37	2730	7	116443573	116803519	rs41747	S_VLDL_L	A	T	0.454957	-0.013584	0.00207701	10.2115	-0.0130063	0.00214405	8.88257	0.0500776	SuSie	Total Lipids in Small VLDL	mmol/L	Lipoprotein subclasses	Small VLDL (average diameter 36.8 nm)	Composite	23510	23810	MET (5133) - ENSG00000105976	CAPZA2 (7551) - ENSG00000198898	TRUE	intergenic_variant	MODIFIER	-	3.237	0.977826	synonymous_variant	LOW	MET	0.565
7_37	2730	7	116443573	116803519	rs41747	S_VLDL_P	A	T	0.454957	-0.0141825	0.00206704	11.1659	-0.0135562	0.00214039	9.62002	0.0523223	SuSie	Concentration of Small VLDL Particles	mmol/L	Lipoprotein subclasses	Small VLDL (average diameter 36.8 nm)	Non-derived	23509	23809	MET (5133) - ENSG00000105976	CAPZA2 (7551) - ENSG00000198898	TRUE	intergenic_variant	MODIFIER	-	3.237	0.977826	synonymous_variant	LOW	MET	0.565
7_37	2730	7	116443573	116803519	rs41747	Total_TG	A	T	0.454957	-0.0138204	0.00200398	11.2733	-0.0130894	0.00210948	9.26172	0.073299	SuSie	Total Triglycerides	mmol/L	Triglycerides		Composite	23407	23707	MET (5133) - ENSG00000105976	CAPZA2 (7551) - ENSG00000198898	TRUE	intergenic_variant	MODIFIER	-	3.237	0.977826	synonymous_variant	LOW	MET	0.565
7_37	2730	7	116443573	116803519	rs41747	VLDL_TG	A	T	0.454957	-0.0137837	0.00199648	11.2963	-0.0131646	0.00210185	9.42344	0.071949	SuSie	Triglycerides in VLDL	mmol/L	Triglycerides		Composite	23408	23708	MET (5133) - ENSG00000105976	CAPZA2 (7551) - ENSG00000198898	TRUE	intergenic_variant	MODIFIER	-	3.237	0.977826	synonymous_variant	LOW	MET	0.565
7_37	2730	7	116443573	116803519	rs41747	VLDL_size	A	T	0.454957	-0.012791	0.00188904	10.8937	-0.0127869	0.00202555	9.56175	0.054108	SuSie	Average Diameter for VLDL Particles	nm	Lipoprotein particle sizes		Non-derived	23431	23731	MET (5133) - ENSG00000105976	CAPZA2 (7551) - ENSG00000198898	TRUE	intergenic_variant	MODIFIER	-	3.237	0.977826	synonymous_variant	LOW	MET	0.565
7_37	2730	7	116443573	116803519	rs41747	XL_VLDL_L	A	T	0.454957	-0.0129101	0.00200059	9.96039	-0.0124149	0.00210053	8.46645	0.0656932	SuSie	Total Lipids in Very Large VLDL	mmol/L	Lipoprotein subclasses	Very large VLDL (average diameter 64 nm)	Composite	23489	23789	MET (5133) - ENSG00000105976	CAPZA2 (7551) - ENSG00000198898	TRUE	intergenic_variant	MODIFIER	-	3.237	0.977826	synonymous_variant	LOW	MET	0.565
7_37	2730	7	116443573	116803519	rs41747	XL_VLDL_P	A	T	0.454957	-0.013373	0.00199672	10.6736	-0.0129108	0.00209889	9.11391	0.0671044	SuSie	Concentration of Very Large VLDL Particles	mmol/L	Lipoprotein subclasses	Very large VLDL (average diameter 64 nm)	Non-derived	23488	23788	MET (5133) - ENSG00000105976	CAPZA2 (7551) - ENSG00000198898	TRUE	intergenic_variant	MODIFIER	-	3.237	0.977826	synonymous_variant	LOW	MET	0.565
7_37	2730	7	116443573	116803519	rs41747	XL_VLDL_TG	A	T	0.454957	-0.0130565	0.00197677	10.4006	-0.012701	0.00208835	8.92482	0.0669088	SuSie	Triglycerides in Very Large VLDL	mmol/L	Lipoprotein subclasses	Very large VLDL (average diameter 64 nm)	Non-derived	23494	23794	MET (5133) - ENSG00000105976	CAPZA2 (7551) - ENSG00000198898	TRUE	intergenic_variant	MODIFIER	-	3.237	0.977826	synonymous_variant	LOW	MET	0.565
7_37	2730	7	116446573	116806519	rs41748	L_HDL_C	T	G	0.451633	0.0127917	0.00173163	12.8236	0.01445	0.00192586	13.2047	0.0685853	SuSie	Cholesterol in Large HDL	mmol/L	Lipoprotein subclasses	Large HDL (average diameter 12.1 nm)	Composite	23561	23861	CAPZA2 (4551) - ENSG00000198898	CAPZA2 (4551) - ENSG00000198898	TRUE	upstream_gene_variant	MODIFIER	CAPZA2	1.14	0.95171	synonymous_variant	LOW	MET	0.565
7_37	2730	7	116446573	116806519	rs41748	L_HDL_CE	T	G	0.451633	0.0130858	0.00173941	13.2717	0.0147202	0.00193478	13.5552	0.0702834	SuSie	Cholesteryl Esters in Large HDL	mmol/L	Lipoprotein subclasses	Large HDL (average diameter 12.1 nm)	Non-derived	23562	23862	CAPZA2 (4551) - ENSG00000198898	CAPZA2 (4551) - ENSG00000198898	TRUE	upstream_gene_variant	MODIFIER	CAPZA2	1.14	0.95171	synonymous_variant	LOW	MET	0.565
7_37	2730	7	116446573	116806519	rs41748	L_HDL_FC	T	G	0.451633	0.0118878	0.00172871	11.2128	0.0138326	0.00191417	12.3039	0.0663224	SuSie	Free Cholesterol in Large HDL	mmol/L	Lipoprotein subclasses	Large HDL (average diameter 12.1 nm)	Non-derived	23563	23863	CAPZA2 (4551) - ENSG00000198898	CAPZA2 (4551) - ENSG00000198898	TRUE	upstream_gene_variant	MODIFIER	CAPZA2	1.14	0.95171	synonymous_variant	LOW	MET	0.565
7_37	2730	7	116446573	116806519	rs41748	L_HDL_L	T	G	0.451633	0.0118901	0.00172598	11.25	0.0136441	0.00191396	11.9937	0.0525628	SuSie	Total Lipids in Large HDL	mmol/L	Lipoprotein subclasses	Large HDL (average diameter 12.1 nm)	Composite	23559	23859	CAPZA2 (4551) - ENSG00000198898	CAPZA2 (4551) - ENSG00000198898	TRUE	upstream_gene_variant	MODIFIER	CAPZA2	1.14	0.95171	synonymous_variant	LOW	MET	0.565
7_37	2730	7	116446573	116806519	rs41748	L_HDL_P	T	G	0.451633	0.0112505	0.00171698	10.2473	0.0131469	0.00190818	11.252	0.0590729	SuSie	Concentration of Large HDL Particles	mmol/L	Lipoprotein subclasses	Large HDL (average diameter 12.1 nm)	Non-derived	23558	23858	CAPZA2 (4551) - ENSG00000198898	CAPZA2 (4551) - ENSG00000198898	TRUE	upstream_gene_variant	MODIFIER	CAPZA2	1.14	0.95171	synonymous_variant	LOW	MET	0.565
7_37	2730	7	116446573	116806519	rs41748	L_HDL_TG_pct	T	G	0.451633	-0.0159702	0.00188452	16.6265	-0.0161109	0.00204708	14.4498	0.117168	SuSie	Triglycerides to Total Lipids in Large HDL percentage	%	Relative lipoprotein lipid concentrations	Large HDL ratios	Percentage	23638	23938	CAPZA2 (4551) - ENSG00000198898	CAPZA2 (4551) - ENSG00000198898	TRUE	upstream_gene_variant	MODIFIER	CAPZA2	1.14	0.95171	synonymous_variant	LOW	MET	0.565
7_37	2730	7	116446573	116806519	rs41748	S_HDL_TG	T	G	0.451633	-0.0157468	0.00195666	15.0741	-0.0158966	0.00210381	13.3808	0.103266	SuSie	Triglycerides in Small HDL	mmol/L	Lipoprotein subclasses	Small HDL (average diameter 8.7 nm)	Non-derived	23578	23878	CAPZA2 (4551) - ENSG00000198898	CAPZA2 (4551) - ENSG00000198898	TRUE	upstream_gene_variant	MODIFIER	CAPZA2	1.14	0.95171	synonymous_variant	LOW	MET	0.565
7_37	2730	7	116446573	116806519	rs41748	S_VLDL_TG	T	G	0.451633	-0.0170631	0.00198323	17.1124	-0.01639	0.00211007	14.0958	0.103627	SuSie	Triglycerides in Small VLDL	mmol/L	Lipoprotein subclasses	Small VLDL (average diameter 36.8 nm)	Non-derived	23515	23815	CAPZA2 (4551) - ENSG00000198898	CAPZA2 (4551) - ENSG00000198898	TRUE	upstream_gene_variant	MODIFIER	CAPZA2	1.14	0.95171	synonymous_variant	LOW	MET	0.565
7_37	2730	7	116446573	116806519	rs41748	TG_by_PG	T	G	0.451633	-0.0142066	0.001894	13.1977	-0.0141127	0.00203227	11.4193	0.100847	SuSie	Triglycerides to Phosphoglycerides ratio	ratio	Other lipids		Ratio	23435	23735	CAPZA2 (4551) - ENSG00000198898	CAPZA2 (4551) - ENSG00000198898	TRUE	upstream_gene_variant	MODIFIER	CAPZA2	1.14	0.95171	synonymous_variant	LOW	MET	0.565
7_37	2730	7	116446573	116806519	rs41748	XL_HDL_L	T	G	0.451633	0.0110356	0.00180634	8.99993	0.0134452	0.00196681	11.0888	0.0690982	SuSie	Total Lipids in Very Large HDL	mmol/L	Lipoprotein subclasses	Very large HDL (average diameter 14.3 nm)	Composite	23552	23852	CAPZA2 (4551) - ENSG00000198898	CAPZA2 (4551) - ENSG00000198898	TRUE	upstream_gene_variant	MODIFIER	CAPZA2	1.14	0.95171	synonymous_variant	LOW	MET	0.565
7_37	2730	7	116446573	116806519	rs41748	XL_HDL_PL	T	G	0.451633	0.0115737	0.00179896	9.9042	0.0139013	0.00196097	11.8688	0.057971	SuSie	Phospholipids in Very Large HDL	mmol/L	Lipoprotein subclasses	Very large HDL (average diameter 14.3 nm)	Non-derived	23553	23853	CAPZA2 (4551) - ENSG00000198898	CAPZA2 (4551) - ENSG00000198898	TRUE	upstream_gene_variant	MODIFIER	CAPZA2	1.14	0.95171	synonymous_variant	LOW	MET	0.565
7_37	2730	7	116446573	116806519	rs41748	XL_HDL_TG_pct	T	G	0.451633	-0.0161534	0.001876	17.1385	-0.0168357	0.00202783	15.9897	0.176261	SuSie	Triglycerides to Total Lipids in Very Large HDL percentage	%	Relative lipoprotein lipid concentrations	Very large HDL ratios	Percentage	23633	23933	CAPZA2 (4551) - ENSG00000198898	CAPZA2 (4551) - ENSG00000198898	TRUE	upstream_gene_variant	MODIFIER	CAPZA2	1.14	0.95171	synonymous_variant	LOW	MET	0.565
7_37	2730	7	116486020	116845966	rs41785	M_HDL_TG_pct	C	A	0.416495	-0.0145193	0.00194303	13.104	-0.0131752	0.00210487	9.41249	0.0939612	SuSie	Triglycerides to Total Lipids in Medium HDL percentage	%	Relative lipoprotein lipid concentrations	Medium HDL ratios	Percentage	23643	23943	CAPZA2 (34896) - ENSG00000198898	CAPZA2 (16507) - ENSG00000198898	TRUE	intron_variant	MODIFIER	CAPZA2	0.495	0.830457	3_prime_UTR_variant	MODIFIER	CAPZA2	13.82
7_37	2730	7	116486020	116845966	rs41785	S_HDL_TG_pct	C	A	0.416495	-0.0148773	0.00192271	13.9947	-0.013615	0.00208724	10.1611	0.139097	SuSie	Triglycerides to Total Lipids in Small HDL percentage	%	Relative lipoprotein lipid concentrations	Small HDL ratios	Percentage	23648	23948	CAPZA2 (34896) - ENSG00000198898	CAPZA2 (16507) - ENSG00000198898	TRUE	intron_variant	MODIFIER	CAPZA2	0.495	0.830457	3_prime_UTR_variant	MODIFIER	CAPZA2	13.82
7_37	2730	7	116486020	116845966	rs41785	XS_VLDL_TG	C	A	0.416495	-0.01436	0.00199794	12.1803	-0.0136137	0.00214266	9.67683	0.090769	SuSie	Triglycerides in Very Small VLDL	mmol/L	Lipoprotein subclasses	Very small VLDL (average diameter 31.3 nm)	Non-derived	23522	23822	CAPZA2 (34896) - ENSG00000198898	CAPZA2 (16507) - ENSG00000198898	TRUE	intron_variant	MODIFIER	CAPZA2	0.495	0.830457	3_prime_UTR_variant	MODIFIER	CAPZA2	13.82
7_37	2730	7	116441589	116801535	rs42336	HDL_size	A	G	0.454268	0.0131498	0.00173677	13.4328	0.0147421	0.00192486	13.7257	0.0523578	SuSie	Average Diameter for HDL Particles	nm	Lipoprotein particle sizes		Non-derived	23433	23733	MET (3149) - ENSG00000105976	CAPZA2 (9535) - ENSG00000198898	TRUE	downstream_gene_variant	MODIFIER	MET	22.5	0.982166	synonymous_variant	LOW	MET	0.565
7_37	2731	7	116399131	116759077	rs10215153	L_HDL_PL_pct	G	A	0.31694	0.013876	0.00211738	10.2499	0.0157506	0.00222212	11.866	0.311316	SuSie	Phospholipids to Total Lipids in Large HDL percentage	%	Relative lipoprotein lipid concentrations	Large HDL ratios	Percentage	23634	23934	MET (39309) - ENSG00000105976	MET (560) - ENSG00000105976	TRUE	intron_variant	MODIFIER	MET	0.531	1	intron_variant	MODIFIER	MET	0.531
7_37	2731	7	116417848	116777794	rs11770163	HDL_TG	G	C	0.331527	0.0148926	0.00209141	11.9695	0.0148128	0.00223936	10.4288	0.459585	SuSie	Triglycerides in HDL	mmol/L	Triglycerides		Composite	23410	23710	MET (20592) - ENSG00000105976	MET (619) - ENSG00000105976	TRUE	intron_variant	MODIFIER	MET	17.71	0.924215	intron_variant	MODIFIER	MET	0.531
7_37	2731	7	116417848	116777794	rs11770163	L_HDL_CE_pct	G	C	0.331527	-0.0174399	0.00202605	17.1281	-0.0170314	0.00218241	14.221	0.458911	SuSie	Cholesteryl Esters to Total Lipids in Large HDL percentage	%	Relative lipoprotein lipid concentrations	Large HDL ratios	Percentage	23636	23936	MET (20592) - ENSG00000105976	MET (619) - ENSG00000105976	TRUE	intron_variant	MODIFIER	MET	17.71	0.924215	intron_variant	MODIFIER	MET	0.531
7_37	2731	7	116417848	116777794	rs11770163	L_HDL_C_pct	G	C	0.331527	-0.0179472	0.00198798	18.7567	-0.0179447	0.00215617	16.0636	0.51396	SuSie	Cholesterol to Total Lipids in Large HDL percentage	%	Relative lipoprotein lipid concentrations	Large HDL ratios	Percentage	23635	23935	MET (20592) - ENSG00000105976	MET (619) - ENSG00000105976	TRUE	intron_variant	MODIFIER	MET	17.71	0.924215	intron_variant	MODIFIER	MET	0.531
7_37	2731	7	116417848	116777794	rs11770163	L_LDL_FC_pct	G	C	0.331527	-0.0161259	0.00201901	14.8593	-0.0158178	0.00217622	12.4386	0.447061	SuSie	Free Cholesterol to Total Lipids in Large LDL percentage	%	Relative lipoprotein lipid concentrations	Large LDL ratios	Percentage	23617	23917	MET (20592) - ENSG00000105976	MET (619) - ENSG00000105976	TRUE	intron_variant	MODIFIER	MET	17.71	0.924215	intron_variant	MODIFIER	MET	0.531
7_37	2731	7	116417848	116777794	rs11770163	M_HDL_CE_pct	G	C	0.331527	-0.0139188	0.00207612	10.6936	-0.0123669	0.00222715	7.55089	0.08585	SuSie	Cholesteryl Esters to Total Lipids in Medium HDL percentage	%	Relative lipoprotein lipid concentrations	Medium HDL ratios	Percentage	23641	23941	MET (20592) - ENSG00000105976	MET (619) - ENSG00000105976	TRUE	intron_variant	MODIFIER	MET	17.71	0.924215	intron_variant	MODIFIER	MET	0.531
7_37	2731	7	116417848	116777794	rs11770163	M_HDL_C_pct	G	C	0.331527	-0.0144511	0.00202273	12.0437	-0.0131628	0.00219413	8.70208	0.136311	SuSie	Cholesterol to Total Lipids in Medium HDL percentage	%	Relative lipoprotein lipid concentrations	Medium HDL ratios	Percentage	23640	23940	MET (20592) - ENSG00000105976	MET (619) - ENSG00000105976	TRUE	intron_variant	MODIFIER	MET	17.71	0.924215	intron_variant	MODIFIER	MET	0.531
7_37	2731	7	116417848	116777794	rs11770163	M_HDL_TG	G	C	0.331527	0.014815	0.0021	11.7623	0.0149246	0.00224365	10.5383	0.452481	SuSie	Triglycerides in Medium HDL	mmol/L	Lipoprotein subclasses	Medium HDL (average diameter 10.9 nm)	Non-derived	23571	23871	MET (20592) - ENSG00000105976	MET (619) - ENSG00000105976	TRUE	intron_variant	MODIFIER	MET	17.71	0.924215	intron_variant	MODIFIER	MET	0.531
7_37	2731	7	116417848	116777794	rs11770163	M_LDL_FC_pct	G	C	0.331527	-0.0147039	0.00202425	12.4246	-0.0144457	0.00218901	10.3831	0.47069	SuSie	Free Cholesterol to Total Lipids in Medium LDL percentage	%	Relative lipoprotein lipid concentrations	Medium LDL ratios	Percentage	23622	23922	MET (20592) - ENSG00000105976	MET (619) - ENSG00000105976	TRUE	intron_variant	MODIFIER	MET	17.71	0.924215	intron_variant	MODIFIER	MET	0.531
7_37	2731	7	116417848	116777794	rs11770163	M_VLDL_CE_pct	G	C	0.331527	-0.0159119	0.00202089	14.4632	-0.0167799	0.00214263	14.3156	0.426234	SuSie	Cholesteryl Esters to Total Lipids in Medium VLDL percentage	%	Relative lipoprotein lipid concentrations	Medium VLDL ratios	Percentage	23596	23896	MET (20592) - ENSG00000105976	MET (619) - ENSG00000105976	TRUE	intron_variant	MODIFIER	MET	17.71	0.924215	intron_variant	MODIFIER	MET	0.531
7_37	2731	7	116417848	116777794	rs11770163	M_VLDL_C_pct	G	C	0.331527	-0.0153327	0.00203411	13.3206	-0.0162286	0.00215065	13.3468	0.364024	SuSie	Cholesterol to Total Lipids in Medium VLDL percentage	%	Relative lipoprotein lipid concentrations	Medium VLDL ratios	Percentage	23595	23895	MET (20592) - ENSG00000105976	MET (619) - ENSG00000105976	TRUE	intron_variant	MODIFIER	MET	17.71	0.924215	intron_variant	MODIFIER	MET	0.531
7_37	2731	7	116417848	116777794	rs11770163	M_VLDL_TG_pct	G	C	0.331527	0.0148637	0.0020482	12.4024	0.0157714	0.00215721	12.5758	0.241193	SuSie	Triglycerides to Total Lipids in Medium VLDL percentage	%	Relative lipoprotein lipid concentrations	Medium VLDL ratios	Percentage	23598	23898	MET (20592) - ENSG00000105976	MET (619) - ENSG00000105976	TRUE	intron_variant	MODIFIER	MET	17.71	0.924215	intron_variant	MODIFIER	MET	0.531
7_37	2731	7	116417848	116777794	rs11770163	Omega_6_pct	G	C	0.331527	-0.0152094	0.00209196	12.4456	-0.0154263	0.0021845	11.7832	0.341354	SuSie	Omega-6 Fatty Acids to Total Fatty Acids percentage	%	Fatty acids	Fatty acid ratios	Percentage	23452	23752	MET (20592) - ENSG00000105976	MET (619) - ENSG00000105976	TRUE	intron_variant	MODIFIER	MET	17.71	0.924215	intron_variant	MODIFIER	MET	0.531
7_37	2731	7	116417848	116777794	rs11770163	S_VLDL_FC_pct	G	C	0.331527	-0.0141916	0.00205183	11.3347	-0.0150117	0.00217259	11.3128	0.155525	SuSie	Free Cholesterol to Total Lipids in Small VLDL percentage	%	Relative lipoprotein lipid concentrations	Small VLDL ratios	Percentage	23602	23902	MET (20592) - ENSG00000105976	MET (619) - ENSG00000105976	TRUE	intron_variant	MODIFIER	MET	17.71	0.924215	intron_variant	MODIFIER	MET	0.531
7_37	2731	7	116417848	116777794	rs11770163	S_VLDL_PL_pct	G	C	0.331527	-0.0143311	0.0020541	11.5201	-0.0151882	0.00217488	11.5401	0.0942054	SuSie	Phospholipids to Total Lipids in Small VLDL percentage	%	Relative lipoprotein lipid concentrations	Small VLDL ratios	Percentage	23599	23899	MET (20592) - ENSG00000105976	MET (619) - ENSG00000105976	TRUE	intron_variant	MODIFIER	MET	17.71	0.924215	intron_variant	MODIFIER	MET	0.531
7_37	2731	7	116417848	116777794	rs11770163	XL_HDL_C	G	C	0.331527	-0.0134722	0.00191832	11.663	-0.015113	0.00208859	12.3346	0.338687	SuSie	Cholesterol in Very Large HDL	mmol/L	Lipoprotein subclasses	Very large HDL (average diameter 14.3 nm)	Composite	23554	23854	MET (20592) - ENSG00000105976	MET (619) - ENSG00000105976	TRUE	intron_variant	MODIFIER	MET	17.71	0.924215	intron_variant	MODIFIER	MET	0.531
7_37	2731	7	116417848	116777794	rs11770163	XL_HDL_CE	G	C	0.331527	-0.0132456	0.00189779	11.5282	-0.0147995	0.00207591	11.9951	0.330041	SuSie	Cholesteryl Esters in Very Large HDL	mmol/L	Lipoprotein subclasses	Very large HDL (average diameter 14.3 nm)	Non-derived	23555	23855	MET (20592) - ENSG00000105976	MET (619) - ENSG00000105976	TRUE	intron_variant	MODIFIER	MET	17.71	0.924215	intron_variant	MODIFIER	MET	0.531
7_37	2731	7	116417848	116777794	rs11770163	XL_HDL_FC	G	C	0.331527	-0.0134973	0.00200299	10.7961	-0.0153828	0.00214299	12.1502	0.339706	SuSie	Free Cholesterol in Very Large HDL	mmol/L	Lipoprotein subclasses	Very large HDL (average diameter 14.3 nm)	Non-derived	23556	23856	MET (20592) - ENSG00000105976	MET (619) - ENSG00000105976	TRUE	intron_variant	MODIFIER	MET	17.71	0.924215	intron_variant	MODIFIER	MET	0.531
7_37	2731	7	116417848	116777794	rs11770163	XS_VLDL_TG_pct	G	C	0.331527	0.0150882	0.00203681	12.8913	0.0160506	0.00216468	12.9135	0.366709	SuSie	Triglycerides to Total Lipids in Very Small VLDL percentage	%	Relative lipoprotein lipid concentrations	Very small VLDL ratios	Percentage	23608	23908	MET (20592) - ENSG00000105976	MET (619) - ENSG00000105976	TRUE	intron_variant	MODIFIER	MET	17.71	0.924215	intron_variant	MODIFIER	MET	0.531
7_37	2731	7	116438511	116798457	rs41741	LA_pct	G	T	0.673447	0.0138714	0.00210608	10.3461	0.0150014	0.00218333	11.1945	0.109721	SuSie	Linoleic Acid to Total Fatty Acids percentage	%	Fatty acids	Fatty acid ratios	Percentage	23456	23756	MET (71) - ENSG00000105976	CAPZA2 (12613) - ENSG00000198898	TRUE	downstream_gene_variant	MODIFIER	MET	4.017	0.898609	intron_variant	MODIFIER	MET	0.531
7_37	2731	7	116489938	116849884	rs438	S_LDL_TG_pct	G	A	0.611966	-0.0129708	0.00197826	10.2595	-0.0129675	0.00212736	8.96204	0.0747093	SuSie	Triglycerides to Total Lipids in Small LDL percentage	%	Relative lipoprotein lipid concentrations	Small LDL ratios	Percentage	23628	23928	CAPZA2 (38814) - ENSG00000198898	CAPZA2 (12589) - ENSG00000198898	TRUE	intron_variant	MODIFIER	CAPZA2	0.597	0.830854	intron_variant	MODIFIER	CAPZA2	1.95
7_37	2731	7	116499152	116859098	rs569071144	S_VLDL_C_pct	CA	C	0.631425	0.0137225	0.00207372	10.4368	0.0138187	0.00217268	9.69531	0.0637801	SuSie	Cholesterol to Total Lipids in Small VLDL percentage	%	Relative lipoprotein lipid concentrations	Small VLDL ratios	Percentage	23600	23900	CAPZA2 (48028) - ENSG00000198898	CAPZA2 (3375) - ENSG00000198898	TRUE	upstream_gene_variant	MODIFIER	CAPZA2	0.598	0.874698	intron_variant	MODIFIER	CAPZA2	1.95
7_37	2731	7	116499152	116859098	rs569071144	S_VLDL_TG_pct	CA	C	0.631425	-0.0140141	0.00205735	11.0158	-0.014209	0.00216136	10.3099	0.055744	SuSie	Triglycerides to Total Lipids in Small VLDL percentage	%	Relative lipoprotein lipid concentrations	Small VLDL ratios	Percentage	23603	23903	CAPZA2 (48028) - ENSG00000198898	CAPZA2 (3375) - ENSG00000198898	TRUE	upstream_gene_variant	MODIFIER	CAPZA2	0.598	0.874698	intron_variant	MODIFIER	CAPZA2	1.95
7_37	2731	7	116409675	116769621	rs755382741	XS_VLDL_CE_pct	CT	C	0.335321	-0.0140407	0.00201952	11.4451	-0.0149211	0.00215637	11.3432	0.156729	SuSie	Cholesteryl Esters to Total Lipids in Very Small VLDL percentage	%	Relative lipoprotein lipid concentrations	Very small VLDL ratios	Percentage	23606	23906	MET (28765) - ENSG00000105976	MET (45) - ENSG00000105976	TRUE	intron_variant	MODIFIER	MET	9.718	0.916042	intron_variant	MODIFIER	MET	0.531
7_37	2731	7	116409675	116769621	rs755382741	XS_VLDL_C_pct	CT	C	0.335321	-0.01396	0.00203618	11.1497	-0.0147874	0.00216906	11.0324	0.273239	SuSie	Cholesterol to Total Lipids in Very Small VLDL percentage	%	Relative lipoprotein lipid concentrations	Very small VLDL ratios	Percentage	23605	23905	MET (28765) - ENSG00000105976	MET (45) - ENSG00000105976	TRUE	intron_variant	MODIFIER	MET	9.718	0.916042	intron_variant	MODIFIER	MET	0.531
7_37	2732	7	117224971	117584917	7:117224971_GTTTT_G	M_HDL_FC_pct	GTTTT	G	0.297081	-0.0124471	0.00204271	8.95657	-0.0141439	0.00223375	9.6155	0.0682919	SuSie	Free Cholesterol to Total Lipids in Medium HDL percentage	%	Relative lipoprotein lipid concentrations	Medium HDL ratios	Percentage	23642	23942	CFTR (119133) - ENSG00000001626	CFTR (25279) - ENSG00000001626	TRUE	intron_variant	MODIFIER	CFTR	0.587	0.85898	synonymous_variant	LOW	CFTR	1.205
7_37	2732	7	116976830	117336776	rs6977665	HDL_C	A	G	0.402027	-0.0118846	0.00179759	10.4194	-0.0124136	0.00196384	9.58509	0.171526	SuSie	HDL Cholesterol	mmol/L	Cholesterol		Composite	23406	23706	WNT2 (13487) - ENSG00000105989	WNT2 (13487) - ENSG00000105989	TRUE	intergenic_variant	MODIFIER	-	1.008	0.868348	intron_variant	MODIFIER	WNT2	14.14
7_37	2732	7	116976830	117336776	rs6977665	HDL_CE	A	G	0.402027	-0.0121968	0.00180605	10.8401	-0.0127459	0.00197222	9.98733	0.226444	SuSie	Cholesteryl Esters in HDL	mmol/L	Cholesteryl esters		Composite	23418	23718	WNT2 (13487) - ENSG00000105989	WNT2 (13487) - ENSG00000105989	TRUE	intergenic_variant	MODIFIER	-	1.008	0.868348	intron_variant	MODIFIER	WNT2	14.14
7_37	2732	7	116976830	117336776	rs6977665	L_HDL_C	A	G	0.402027	-0.0111087	0.00175515	9.60826	-0.0118447	0.00195201	8.88729	0.18525	SuSie	Cholesterol in Large HDL	mmol/L	Lipoprotein subclasses	Large HDL (average diameter 12.1 nm)	Composite	23561	23861	WNT2 (13487) - ENSG00000105989	WNT2 (13487) - ENSG00000105989	TRUE	intergenic_variant	MODIFIER	-	1.008	0.868348	intron_variant	MODIFIER	WNT2	14.14
7_37	2732	7	116976830	117336776	rs6977665	L_HDL_CE	A	G	0.402027	-0.0114044	0.00176303	10.0047	-0.0121868	0.00196104	9.28781	0.219909	SuSie	Cholesteryl Esters in Large HDL	mmol/L	Lipoprotein subclasses	Large HDL (average diameter 12.1 nm)	Non-derived	23562	23862	WNT2 (13487) - ENSG00000105989	WNT2 (13487) - ENSG00000105989	TRUE	intergenic_variant	MODIFIER	-	1.008	0.868348	intron_variant	MODIFIER	WNT2	14.14
7_37	2732	7	116976830	117336776	rs6977665	L_HDL_CE_pct	A	G	0.402027	-0.0119308	0.00194507	9.06675	-0.0118729	0.00209517	7.83683	0.187072	SuSie	Cholesteryl Esters to Total Lipids in Large HDL percentage	%	Relative lipoprotein lipid concentrations	Large HDL ratios	Percentage	23636	23936	WNT2 (13487) - ENSG00000105989	WNT2 (13487) - ENSG00000105989	TRUE	intergenic_variant	MODIFIER	-	1.008	0.868348	intron_variant	MODIFIER	WNT2	14.14
7_37	2732	7	116976830	117336776	rs6977665	L_HDL_C_pct	A	G	0.402027	-0.0115244	0.00190852	8.8078	-0.0114451	0.00206998	7.49203	0.168227	SuSie	Cholesterol to Total Lipids in Large HDL percentage	%	Relative lipoprotein lipid concentrations	Large HDL ratios	Percentage	23635	23935	WNT2 (13487) - ENSG00000105989	WNT2 (13487) - ENSG00000105989	TRUE	intergenic_variant	MODIFIER	-	1.008	0.868348	intron_variant	MODIFIER	WNT2	14.14
7_37	2732	7	116976830	117336776	rs6977665	L_HDL_TG_pct	A	G	0.402027	0.0126324	0.00191011	10.4255	0.0130164	0.00207487	9.45136	0.699016	SuSie	Triglycerides to Total Lipids in Large HDL percentage	%	Relative lipoprotein lipid concentrations	Large HDL ratios	Percentage	23638	23938	WNT2 (13487) - ENSG00000105989	WNT2 (13487) - ENSG00000105989	TRUE	intergenic_variant	MODIFIER	-	1.008	0.868348	intron_variant	MODIFIER	WNT2	14.14
7_37	2732	7	116976830	117336776	rs6977665	L_LDL_FC_pct	A	G	0.402027	-0.0125705	0.00193831	10.0528	-0.0117077	0.00208923	7.67822	0.267079	SuSie	Free Cholesterol to Total Lipids in Large LDL percentage	%	Relative lipoprotein lipid concentrations	Large LDL ratios	Percentage	23617	23917	WNT2 (13487) - ENSG00000105989	WNT2 (13487) - ENSG00000105989	TRUE	intergenic_variant	MODIFIER	-	1.008	0.868348	intron_variant	MODIFIER	WNT2	14.14
7_37	2732	7	116976830	117336776	rs6977665	L_VLDL_PL	A	G	0.402027	0.0119895	0.00203817	8.39346	0.0120482	0.00213792	7.75771	0.273857	SuSie	Phospholipids in Large VLDL	mmol/L	Lipoprotein subclasses	Large VLDL (average diameter 53.6 nm)	Non-derived	23497	23797	WNT2 (13487) - ENSG00000105989	WNT2 (13487) - ENSG00000105989	TRUE	intergenic_variant	MODIFIER	-	1.008	0.868348	intron_variant	MODIFIER	WNT2	14.14
7_37	2732	7	116976830	117336776	rs6977665	L_VLDL_PL_pct	A	G	0.402027	0.014618	0.00200948	12.4588	0.0147466	0.00213477	11.3073	0.731403	SuSie	Phospholipids to Total Lipids in Large VLDL percentage	%	Relative lipoprotein lipid concentrations	Large VLDL ratios	Percentage	23589	23889	WNT2 (13487) - ENSG00000105989	WNT2 (13487) - ENSG00000105989	TRUE	intergenic_variant	MODIFIER	-	1.008	0.868348	intron_variant	MODIFIER	WNT2	14.14
7_37	2732	7	116976830	117336776	rs6977665	M_HDL_CE_pct	A	G	0.402027	-0.0139947	0.00199314	11.6583	-0.0134195	0.00213812	9.45961	0.507506	SuSie	Cholesteryl Esters to Total Lipids in Medium HDL percentage	%	Relative lipoprotein lipid concentrations	Medium HDL ratios	Percentage	23641	23941	WNT2 (13487) - ENSG00000105989	WNT2 (13487) - ENSG00000105989	TRUE	intergenic_variant	MODIFIER	-	1.008	0.868348	intron_variant	MODIFIER	WNT2	14.14
7_37	2732	7	116976830	117336776	rs6977665	M_HDL_C_pct	A	G	0.402027	-0.0149561	0.00194188	13.8726	-0.014496	0.00210643	11.2278	0.584447	SuSie	Cholesterol to Total Lipids in Medium HDL percentage	%	Relative lipoprotein lipid concentrations	Medium HDL ratios	Percentage	23640	23940	WNT2 (13487) - ENSG00000105989	WNT2 (13487) - ENSG00000105989	TRUE	intergenic_variant	MODIFIER	-	1.008	0.868348	intron_variant	MODIFIER	WNT2	14.14
7_37	2732	7	116976830	117336776	rs6977665	M_HDL_PL_pct	A	G	0.402027	0.0141766	0.00194616	12.4906	0.0147371	0.00209075	11.7427	0.353029	SuSie	Phospholipids to Total Lipids in Medium HDL percentage	%	Relative lipoprotein lipid concentrations	Medium HDL ratios	Percentage	23639	23939	WNT2 (13487) - ENSG00000105989	WNT2 (13487) - ENSG00000105989	TRUE	intergenic_variant	MODIFIER	-	1.008	0.868348	intron_variant	MODIFIER	WNT2	14.14
7_37	2732	7	116976830	117336776	rs6977665	M_HDL_TG_pct	A	G	0.402027	0.0145397	0.00195484	12.9898	0.0141881	0.00211765	10.6802	0.68616	SuSie	Triglycerides to Total Lipids in Medium HDL percentage	%	Relative lipoprotein lipid concentrations	Medium HDL ratios	Percentage	23643	23943	WNT2 (13487) - ENSG00000105989	WNT2 (13487) - ENSG00000105989	TRUE	intergenic_variant	MODIFIER	-	1.008	0.868348	intron_variant	MODIFIER	WNT2	14.14
7_37	2732	7	116976830	117336776	rs6977665	M_LDL_FC_pct	A	G	0.402027	-0.0132285	0.00194334	11.0017	-0.0123403	0.00210151	8.36599	0.546189	SuSie	Free Cholesterol to Total Lipids in Medium LDL percentage	%	Relative lipoprotein lipid concentrations	Medium LDL ratios	Percentage	23622	23922	WNT2 (13487) - ENSG00000105989	WNT2 (13487) - ENSG00000105989	TRUE	intergenic_variant	MODIFIER	-	1.008	0.868348	intron_variant	MODIFIER	WNT2	14.14
7_37	2732	7	116976830	117336776	rs6977665	S_HDL_TG	A	G	0.402027	0.013831	0.00198323	11.5113	0.0139517	0.00213237	10.2187	0.5322	SuSie	Triglycerides in Small HDL	mmol/L	Lipoprotein subclasses	Small HDL (average diameter 8.7 nm)	Non-derived	23578	23878	WNT2 (13487) - ENSG00000105989	WNT2 (13487) - ENSG00000105989	TRUE	intergenic_variant	MODIFIER	-	1.008	0.868348	intron_variant	MODIFIER	WNT2	14.14
7_37	2732	7	116976830	117336776	rs6977665	S_HDL_TG_pct	A	G	0.402027	0.0153949	0.00193439	14.7591	0.0149366	0.00209992	11.944	0.864454	SuSie	Triglycerides to Total Lipids in Small HDL percentage	%	Relative lipoprotein lipid concentrations	Small HDL ratios	Percentage	23648	23948	WNT2 (13487) - ENSG00000105989	WNT2 (13487) - ENSG00000105989	TRUE	intergenic_variant	MODIFIER	-	1.008	0.868348	intron_variant	MODIFIER	WNT2	14.14
7_37	2732	7	116976830	117336776	rs6977665	S_VLDL_TG	A	G	0.402027	0.0121837	0.00201016	8.86891	0.0119123	0.00213871	7.5933	0.480789	SuSie	Triglycerides in Small VLDL	mmol/L	Lipoprotein subclasses	Small VLDL (average diameter 36.8 nm)	Non-derived	23515	23815	WNT2 (13487) - ENSG00000105989	WNT2 (13487) - ENSG00000105989	TRUE	intergenic_variant	MODIFIER	-	1.008	0.868348	intron_variant	MODIFIER	WNT2	14.14
7_37	2732	7	116976830	117336776	rs6977665	TG_by_PG	A	G	0.402027	0.014643	0.00191972	13.6216	0.0147235	0.00205985	12.0541	0.879441	SuSie	Triglycerides to Phosphoglycerides ratio	ratio	Other lipids		Ratio	23435	23735	WNT2 (13487) - ENSG00000105989	WNT2 (13487) - ENSG00000105989	TRUE	intergenic_variant	MODIFIER	-	1.008	0.868348	intron_variant	MODIFIER	WNT2	14.14
7_37	2732	7	116976830	117336776	rs6977665	Total_TG	A	G	0.402027	0.01204	0.00203639	8.47218	0.0120615	0.00214359	7.73583	0.41148	SuSie	Total Triglycerides	mmol/L	Triglycerides		Composite	23407	23707	WNT2 (13487) - ENSG00000105989	WNT2 (13487) - ENSG00000105989	TRUE	intergenic_variant	MODIFIER	-	1.008	0.868348	intron_variant	MODIFIER	WNT2	14.14
7_37	2732	7	116976830	117336776	rs6977665	VLDL_TG	A	G	0.402027	0.0121162	0.00202877	8.6306	0.0121573	0.00213583	7.90103	0.393942	SuSie	Triglycerides in VLDL	mmol/L	Triglycerides		Composite	23408	23708	WNT2 (13487) - ENSG00000105989	WNT2 (13487) - ENSG00000105989	TRUE	intergenic_variant	MODIFIER	-	1.008	0.868348	intron_variant	MODIFIER	WNT2	14.14
7_37	2732	7	116976830	117336776	rs6977665	VLDL_size	A	G	0.402027	0.0132793	0.00191959	11.3384	0.0135754	0.00205831	10.3722	0.752911	SuSie	Average Diameter for VLDL Particles	nm	Lipoprotein particle sizes		Non-derived	23431	23731	WNT2 (13487) - ENSG00000105989	WNT2 (13487) - ENSG00000105989	TRUE	intergenic_variant	MODIFIER	-	1.008	0.868348	intron_variant	MODIFIER	WNT2	14.14
7_37	2732	7	116976830	117336776	rs6977665	XL_HDL_TG_pct	A	G	0.402027	0.0119183	0.00190147	9.43667	0.0123711	0.00205536	8.75529	0.343395	SuSie	Triglycerides to Total Lipids in Very Large HDL percentage	%	Relative lipoprotein lipid concentrations	Very large HDL ratios	Percentage	23633	23933	WNT2 (13487) - ENSG00000105989	WNT2 (13487) - ENSG00000105989	TRUE	intergenic_variant	MODIFIER	-	1.008	0.868348	intron_variant	MODIFIER	WNT2	14.14
7_37	2732	7	116976830	117336776	rs6977665	XL_VLDL_L	A	G	0.402027	0.0122807	0.00203294	8.81441	0.01239	0.0021345	8.19015	0.364475	SuSie	Total Lipids in Very Large VLDL	mmol/L	Lipoprotein subclasses	Very large VLDL (average diameter 64 nm)	Composite	23489	23789	WNT2 (13487) - ENSG00000105989	WNT2 (13487) - ENSG00000105989	TRUE	intergenic_variant	MODIFIER	-	1.008	0.868348	intron_variant	MODIFIER	WNT2	14.14
7_37	2732	7	116976830	117336776	rs6977665	XL_VLDL_P	A	G	0.402027	0.0123597	0.00202902	8.95117	0.0124895	0.00213282	8.32342	0.348269	SuSie	Concentration of Very Large VLDL Particles	mmol/L	Lipoprotein subclasses	Very large VLDL (average diameter 64 nm)	Non-derived	23488	23788	WNT2 (13487) - ENSG00000105989	WNT2 (13487) - ENSG00000105989	TRUE	intergenic_variant	MODIFIER	-	1.008	0.868348	intron_variant	MODIFIER	WNT2	14.14
7_37	2732	7	116976830	117336776	rs6977665	XL_VLDL_TG	A	G	0.402027	0.012869	0.00200874	9.82708	0.0130535	0.00212212	9.11369	0.52624	SuSie	Triglycerides in Very Large VLDL	mmol/L	Lipoprotein subclasses	Very large VLDL (average diameter 64 nm)	Non-derived	23494	23794	WNT2 (13487) - ENSG00000105989	WNT2 (13487) - ENSG00000105989	TRUE	intergenic_variant	MODIFIER	-	1.008	0.868348	intron_variant	MODIFIER	WNT2	14.14
7_38	2733	7	120891886	121251832	rs200299025	XL_HDL_TG_pct	A	G	0.379284	-0.0126968	0.00197364	9.90328	-0.0107571	0.00213301	6.33907	0.0677808	Wakefield	Triglycerides to Total Lipids in Very Large HDL percentage	%	Relative lipoprotein lipid concentrations	Very large HDL ratios	Percentage	23633	23933	CPED1 (45612) - ENSG00000106034	WNT16 (73535) - ENSG00000002745	FALSE	intron_variant	MODIFIER	CPED1	2.059	0.827245	intron_variant	MODIFIER	CPED1	4.015
7_39	2734	7	127003677	127363623	rs17862366	S_HDL_PL_pct	C	T	0.0696851	0.0264125	0.00388337	10.9847	0.0268391	0.00407983	10.3226	0.0654542	SuSie	Phospholipids to Total Lipids in Small HDL percentage	%	Relative lipoprotein lipid concentrations	Small HDL ratios	Percentage	23644	23944	ZNF800 (16833) - ENSG00000048405	ZNF800 (9942) - ENSG00000048405	TRUE	intron_variant&non_coding_transcript_variant	MODIFIER	ZNF800	2.036	0.838664	non_coding_transcript_exon_variant	MODIFIER	AC000124.1	14.48
7_39	2735	7	127015083	127375029	rs62621812	S_HDL_PL_pct	G	A	0.0204637	-0.0488719	0.00715459	11.0736	-0.0450936	0.0075167	8.70213	0.999521	SuSie	Phospholipids to Total Lipids in Small HDL percentage	%	Relative lipoprotein lipid concentrations	Small HDL ratios	Percentage	23644	23944	ZNF800 (28239) - ENSG00000048405	ZNF800 (1464) - ENSG00000048405	TRUE	missense_variant	MODERATE	ZNF800	19.26	1	missense_variant	MODERATE	ZNF800	19.26
7_39	2736	7	127390649	127750595	rs12540357	Gly	T	C	0.283105	-0.0144657	0.00201331	12.1727	-0.0137035	0.00224033	9.01953	0.0371834	SuSie	Glycine	mmol/L	Amino acids		Non-derived	23462	23762	SND1 (98415) - ENSG00000197157	SND1 (31937) - ENSG00000197157	TRUE	intron_variant	MODIFIER	SND1	0.881	0.915313	intron_variant	MODIFIER	SND1	3.232
7_4	2737	7	14898282	14858657	rs17168486	Glucose	C	T	0.173713	0.0265866	0.0027489	21.4006	0.027341	0.00278762	21.9806	0.998397	SuSie	Glucose	mmol/L	Glycolysis related metabolites		Non-derived	23470	23770	DGKB (116120) - ENSG00000136267	DGKB (17207) - ENSG00000136267	TRUE	intron_variant	MODIFIER	DGKB	6.363	0.856811	intron_variant	MODIFIER	DGKB	0.427
7_4	2738	7	15054916	15015291	rs6980437	Glucose	T	G	0.52572	0.0307143	0.00208345	48.461	0.0315917	0.0021128	49.8115	0.406001	SuSie	Glucose	mmol/L	Glycolysis related metabolites		Non-derived	23470	23770	DGKB (40514) - ENSG00000136267	DGKB (40514) - ENSG00000136267	TRUE	intergenic_variant	MODIFIER	-	3.696	0.808066	intergenic_variant	MODIFIER	-	1.977
7_40	2739	7	128580047	128939993	rs3778752	His	G	T	0.460709	-0.0162178	0.0021104	13.8143	-0.0164527	0.00214411	13.7752	0.1916	SuSie	Histidine	mmol/L	Amino acids		Non-derived	23463	23763	IRF5 (2381) - ENSG00000128604	IRF5 (213) - ENSG00000128604	TRUE	intron_variant	MODIFIER	IRF5	6.738	0.805941	intron_variant	MODIFIER	IRF5	9.643
7_40	2740	7	128742208	129102154	rs7779782	Creatinine	C	T	0.548028	-0.015121	0.00174828	17.2847	-0.0157099	0.00181254	17.3526	0.0973066	SuSie	Creatinine	mmol/L	Fluid balance		Non-derived	23478	23778	TSPAN33 (42504) - ENSG00000158457	TSPAN33 (42504) - ENSG00000158457	TRUE	intergenic_variant	MODIFIER	-	3.016	0.988672	upstream_gene_variant	MODIFIER	RP11-286H14.1	0.031
7_41	2741	7	129663496	130023656	rs11556924	Gln	C	T	0.389493	0.0138564	0.00210428	10.3416	0.0140235	0.0021827	9.87893	0.843534	SuSie	Glutamine	mmol/L	Amino acids		Non-derived	23461	23761	ZC3HC1 (5370) - ENSG00000091732	ZC3HC1 (15970) - ENSG00000091732	TRUE	missense_variant	MODERATE	ZC3HC1	27.5	1	missense_variant	MODERATE	ZC3HC1	27.5
7_41	2741	7	129663496	130023656	rs11556924	IDL_TG_pct	C	T	0.389493	-0.0119421	0.00196384	8.92282	-0.0132085	0.00210865	9.42513	0.547306	SuSie	Triglycerides to Total Lipids in IDL percentage	%	Relative lipoprotein lipid concentrations	IDL ratios	Percentage	23613	23913	ZC3HC1 (5370) - ENSG00000091732	ZC3HC1 (15970) - ENSG00000091732	TRUE	missense_variant	MODERATE	ZC3HC1	27.5	1	missense_variant	MODERATE	ZC3HC1	27.5
7_41	2741	7	129663496	130023656	rs11556924	LA_pct	C	T	0.389493	0.0122396	0.00202197	8.84793	0.0133017	0.00209668	9.65012	0.472512	SuSie	Linoleic Acid to Total Fatty Acids percentage	%	Fatty acids	Fatty acid ratios	Percentage	23456	23756	ZC3HC1 (5370) - ENSG00000091732	ZC3HC1 (15970) - ENSG00000091732	TRUE	missense_variant	MODERATE	ZC3HC1	27.5	1	missense_variant	MODERATE	ZC3HC1	27.5
7_41	2741	7	129663496	130023656	rs11556924	L_HDL_CE_pct	C	T	0.389493	0.0143048	0.00195198	12.6326	0.0148619	0.00209772	11.8554	0.721704	SuSie	Cholesteryl Esters to Total Lipids in Large HDL percentage	%	Relative lipoprotein lipid concentrations	Large HDL ratios	Percentage	23636	23936	ZC3HC1 (5370) - ENSG00000091732	ZC3HC1 (15970) - ENSG00000091732	TRUE	missense_variant	MODERATE	ZC3HC1	27.5	1	missense_variant	MODERATE	ZC3HC1	27.5
7_41	2741	7	129663496	130023656	rs11556924	L_HDL_C_pct	C	T	0.389493	0.0139656	0.00191531	12.5138	0.0143892	0.00207207	11.4195	0.683306	SuSie	Cholesterol to Total Lipids in Large HDL percentage	%	Relative lipoprotein lipid concentrations	Large HDL ratios	Percentage	23635	23935	ZC3HC1 (5370) - ENSG00000091732	ZC3HC1 (15970) - ENSG00000091732	TRUE	missense_variant	MODERATE	ZC3HC1	27.5	1	missense_variant	MODERATE	ZC3HC1	27.5
7_41	2741	7	129663496	130023656	rs11556924	L_HDL_PL_pct	C	T	0.389493	-0.01505	0.00201544	13.0872	-0.0158143	0.00211586	13.1087	0.847456	SuSie	Phospholipids to Total Lipids in Large HDL percentage	%	Relative lipoprotein lipid concentrations	Large HDL ratios	Percentage	23634	23934	ZC3HC1 (5370) - ENSG00000091732	ZC3HC1 (15970) - ENSG00000091732	TRUE	missense_variant	MODERATE	ZC3HC1	27.5	1	missense_variant	MODERATE	ZC3HC1	27.5
7_41	2741	7	129663496	130023656	rs11556924	L_LDL_FC_pct	C	T	0.389493	0.0106833	0.0019452	7.40104	0.0115561	0.00209138	7.4834	0.561842	SuSie	Free Cholesterol to Total Lipids in Large LDL percentage	%	Relative lipoprotein lipid concentrations	Large LDL ratios	Percentage	23617	23917	ZC3HC1 (5370) - ENSG00000091732	ZC3HC1 (15970) - ENSG00000091732	TRUE	missense_variant	MODERATE	ZC3HC1	27.5	1	missense_variant	MODERATE	ZC3HC1	27.5
7_41	2741	7	129663496	130023656	rs11556924	L_LDL_TG_pct	C	T	0.389493	-0.0136268	0.00199727	11.0491	-0.014875	0.00212786	11.562	0.599042	SuSie	Triglycerides to Total Lipids in Large LDL percentage	%	Relative lipoprotein lipid concentrations	Large LDL ratios	Percentage	23618	23918	ZC3HC1 (5370) - ENSG00000091732	ZC3HC1 (15970) - ENSG00000091732	TRUE	missense_variant	MODERATE	ZC3HC1	27.5	1	missense_variant	MODERATE	ZC3HC1	27.5
7_41	2741	7	129663496	130023656	rs11556924	M_LDL_TG_pct	C	T	0.389493	-0.0115714	0.00201603	8.02299	-0.0130221	0.00214433	8.90037	0.550385	SuSie	Triglycerides to Total Lipids in Medium LDL percentage	%	Relative lipoprotein lipid concentrations	Medium LDL ratios	Percentage	23623	23923	ZC3HC1 (5370) - ENSG00000091732	ZC3HC1 (15970) - ENSG00000091732	TRUE	missense_variant	MODERATE	ZC3HC1	27.5	1	missense_variant	MODERATE	ZC3HC1	27.5
7_41	2741	7	129685597	130045757	rs56179563	L_LDL_C_pct	G	A	0.388853	0.0144039	0.00204268	11.7519	0.0153645	0.00214419	12.1104	0.545526	SuSie	Cholesterol to Total Lipids in Large LDL percentage	%	Relative lipoprotein lipid concentrations	Large LDL ratios	Percentage	23615	23915	ZC3HC1 (5694) - ENSG00000091732	ZC3HC1 (5612) - ENSG00000091732	TRUE	intron_variant	MODIFIER	ZC3HC1	0.648	0.962473	missense_variant	MODERATE	ZC3HC1	27.5
7_41	2741	7	129685597	130045757	rs56179563	M_HDL_PL_pct	G	A	0.388853	-0.0119739	0.00197365	8.8846	-0.0121509	0.00212082	7.99616	0.556458	SuSie	Phospholipids to Total Lipids in Medium HDL percentage	%	Relative lipoprotein lipid concentrations	Medium HDL ratios	Percentage	23639	23939	ZC3HC1 (5694) - ENSG00000091732	ZC3HC1 (5612) - ENSG00000091732	TRUE	intron_variant	MODIFIER	ZC3HC1	0.648	0.962473	missense_variant	MODERATE	ZC3HC1	27.5
7_41	2742	7	130438531	130753772	7:130438531_CTTTTTT_C	ApoA1	CTTTTTT	C	0.516956	0.0205564	0.00183168	28.501	0.0209512	0.00196042	25.9286	0.0456306	SuSie	Apolipoprotein A1	g/l	Apolipoproteins		Non-derived	23440	23740	KLF14 (19643) - ENSG00000174595	KLF14 (19643) - ENSG00000174595	TRUE	intergenic_variant	MODIFIER	-	0.536	0.888772	upstream_gene_variant	MODIFIER	KLF14	9.748
7_41	2742	7	130438531	130753772	7:130438531_CTTTTTT_C	IDL_FC_pct	CTTTTTT	C	0.516956	0.0196505	0.00204873	21.0617	0.0201263	0.00212497	20.5566	0.098515	SuSie	Free Cholesterol to Total Lipids in IDL percentage	%	Relative lipoprotein lipid concentrations	IDL ratios	Percentage	23612	23912	KLF14 (19643) - ENSG00000174595	KLF14 (19643) - ENSG00000174595	TRUE	intergenic_variant	MODIFIER	-	0.536	0.888772	upstream_gene_variant	MODIFIER	KLF14	9.748
7_41	2742	7	130438531	130753772	7:130438531_CTTTTTT_C	L_HDL_CE_pct	CTTTTTT	C	0.516956	0.0328552	0.0019089	65.6628	0.0339846	0.00205143	60.8945	0.589756	SuSie	Cholesteryl Esters to Total Lipids in Large HDL percentage	%	Relative lipoprotein lipid concentrations	Large HDL ratios	Percentage	23636	23936	KLF14 (19643) - ENSG00000174595	KLF14 (19643) - ENSG00000174595	TRUE	intergenic_variant	MODIFIER	-	0.536	0.888772	upstream_gene_variant	MODIFIER	KLF14	9.748
7_41	2742	7	130438531	130753772	7:130438531_CTTTTTT_C	L_HDL_PL_pct	CTTTTTT	C	0.516956	-0.0221464	0.00197096	28.568	-0.0217586	0.0020851	24.7637	0.107824	SuSie	Phospholipids to Total Lipids in Large HDL percentage	%	Relative lipoprotein lipid concentrations	Large HDL ratios	Percentage	23634	23934	KLF14 (19643) - ENSG00000174595	KLF14 (19643) - ENSG00000174595	TRUE	intergenic_variant	MODIFIER	-	0.536	0.888772	upstream_gene_variant	MODIFIER	KLF14	9.748
7_41	2742	7	130438531	130753772	7:130438531_CTTTTTT_C	M_HDL_L	CTTTTTT	C	0.516956	0.0180641	0.00186809	21.3926	0.0182827	0.0019835	19.5147	0.0935204	SuSie	Total Lipids in Medium HDL	mmol/L	Lipoprotein subclasses	Medium HDL (average diameter 10.9 nm)	Composite	23566	23866	KLF14 (19643) - ENSG00000174595	KLF14 (19643) - ENSG00000174595	TRUE	intergenic_variant	MODIFIER	-	0.536	0.888772	upstream_gene_variant	MODIFIER	KLF14	9.748
7_41	2742	7	130438531	130753772	7:130438531_CTTTTTT_C	M_HDL_PL	CTTTTTT	C	0.516956	0.0148768	0.00188779	14.4868	0.0150184	0.00199607	13.2738	0.0774096	SuSie	Phospholipids in Medium HDL	mmol/L	Lipoprotein subclasses	Medium HDL (average diameter 10.9 nm)	Non-derived	23567	23867	KLF14 (19643) - ENSG00000174595	KLF14 (19643) - ENSG00000174595	TRUE	intergenic_variant	MODIFIER	-	0.536	0.888772	upstream_gene_variant	MODIFIER	KLF14	9.748
7_41	2742	7	130438531	130753772	7:130438531_CTTTTTT_C	M_HDL_PL_pct	CTTTTTT	C	0.516956	-0.0308336	0.00190998	57.8983	-0.0322817	0.0020524	55.0018	0.569896	SuSie	Phospholipids to Total Lipids in Medium HDL percentage	%	Relative lipoprotein lipid concentrations	Medium HDL ratios	Percentage	23639	23939	KLF14 (19643) - ENSG00000174595	KLF14 (19643) - ENSG00000174595	TRUE	intergenic_variant	MODIFIER	-	0.536	0.888772	upstream_gene_variant	MODIFIER	KLF14	9.748
7_41	2742	7	130438531	130753772	7:130438531_CTTTTTT_C	XL_VLDL_TG_pct	CTTTTTT	C	0.516956	-0.0223262	0.00199193	28.4304	-0.0231217	0.00206777	28.2972	0.087553	SuSie	Triglycerides to Total Lipids in Very Large VLDL percentage	%	Relative lipoprotein lipid concentrations	Very large VLDL ratios	Percentage	23588	23888	KLF14 (19643) - ENSG00000174595	KLF14 (19643) - ENSG00000174595	TRUE	intergenic_variant	MODIFIER	-	0.536	0.888772	upstream_gene_variant	MODIFIER	KLF14	9.748
7_41	2742	7	130438531	130753772	7:130438531_CTTTTTT_C	XXL_VLDL_C_pct	CTTTTTT	C	0.516956	0.0149624	0.00205634	12.4644	0.0153388	0.00211894	12.3438	0.184723	SuSie	Cholesterol to Total Lipids in Chylomicrons and Extremely Large VLDL percentage	%	Relative lipoprotein lipid concentrations	Chylomicrons and extremely large VLDL ratios	Percentage	23580	23880	KLF14 (19643) - ENSG00000174595	KLF14 (19643) - ENSG00000174595	TRUE	intergenic_variant	MODIFIER	-	0.536	0.888772	upstream_gene_variant	MODIFIER	KLF14	9.748
7_41	2742	7	130438531	130753772	7:130438531_CTTTTTT_C	XXL_VLDL_FC_pct	CTTTTTT	C	0.516956	0.015548	0.00204942	13.4835	0.0158504	0.00210086	13.3428	0.0882392	SuSie	Free Cholesterol to Total Lipids in Chylomicrons and Extremely Large VLDL percentage	%	Relative lipoprotein lipid concentrations	Chylomicrons and extremely large VLDL ratios	Percentage	23582	23882	KLF14 (19643) - ENSG00000174595	KLF14 (19643) - ENSG00000174595	TRUE	intergenic_variant	MODIFIER	-	0.536	0.888772	upstream_gene_variant	MODIFIER	KLF14	9.748
7_41	2742	7	130445847	130761088	7:130445847_TA_T	L_LDL_TG	TA	T	0.492642	-0.0234225	0.00201696	30.4499	-0.0229952	0.00212712	26.5094	0.0672159	SuSie	Triglycerides in Large LDL	mmol/L	Lipoprotein subclasses	Large LDL (average diameter 25.5 nm)	Non-derived	23536	23836	KLF14 (26959) - ENSG00000174595	KLF14 (26959) - ENSG00000174595	TRUE	intergenic_variant	MODIFIER	-	0.544	0.964198	upstream_gene_variant	MODIFIER	KLF14	9.748
7_41	2742	7	130445847	130761088	7:130445847_TA_T	S_LDL_PL_pct	TA	T	0.492642	0.0166637	0.00204907	15.3755	0.0161022	0.00213899	13.287	0.0749032	SuSie	Phospholipids to Total Lipids in Small LDL percentage	%	Relative lipoprotein lipid concentrations	Small LDL ratios	Percentage	23624	23924	KLF14 (26959) - ENSG00000174595	KLF14 (26959) - ENSG00000174595	TRUE	intergenic_variant	MODIFIER	-	0.544	0.964198	upstream_gene_variant	MODIFIER	KLF14	9.748
7_41	2742	7	130445847	130761088	7:130445847_TA_T	S_VLDL_CE	TA	T	0.492642	-0.0147792	0.0020996	11.7132	-0.0144613	0.00214826	10.7748	0.0492351	SuSie	Cholesteryl Esters in Small VLDL	mmol/L	Lipoprotein subclasses	Small VLDL (average diameter 36.8 nm)	Non-derived	23513	23813	KLF14 (26959) - ENSG00000174595	KLF14 (26959) - ENSG00000174595	TRUE	intergenic_variant	MODIFIER	-	0.544	0.964198	upstream_gene_variant	MODIFIER	KLF14	9.748
7_41	2742	7	130445847	130761088	7:130445847_TA_T	S_VLDL_PL	TA	T	0.492642	-0.0151252	0.00210006	12.2275	-0.0148059	0.00214607	11.2806	0.059337	SuSie	Phospholipids in Small VLDL	mmol/L	Lipoprotein subclasses	Small VLDL (average diameter 36.8 nm)	Non-derived	23511	23811	KLF14 (26959) - ENSG00000174595	KLF14 (26959) - ENSG00000174595	TRUE	intergenic_variant	MODIFIER	-	0.544	0.964198	upstream_gene_variant	MODIFIER	KLF14	9.748
7_41	2742	7	130445847	130761088	7:130445847_TA_T	Total_FA	TA	T	0.492642	-0.0140741	0.00206425	11.0348	-0.0138406	0.00212935	10.0945	0.059356	SuSie	Total Fatty Acids	mmol/L	Fatty acids		Composite	23442	23742	KLF14 (26959) - ENSG00000174595	KLF14 (26959) - ENSG00000174595	TRUE	intergenic_variant	MODIFIER	-	0.544	0.964198	upstream_gene_variant	MODIFIER	KLF14	9.748
7_41	2742	7	130424646	130739885	rs11762784	S_HDL_C_pct	G	A	0.495974	0.0221061	0.00199642	27.7699	0.0227028	0.00212709	25.8636	0.0666425	SuSie	Cholesterol to Total Lipids in Small HDL percentage	%	Relative lipoprotein lipid concentrations	Small HDL ratios	Percentage	23645	23945	KLF14 (5758) - ENSG00000174595	KLF14 (5758) - ENSG00000174595	TRUE	intergenic_variant	MODIFIER	-	2.341	0.994524	upstream_gene_variant	MODIFIER	KLF14	9.748
7_41	2742	7	130422934	130738173	rs12154627	LA_pct	T	C	0.49755	0.0196605	0.00199563	22.1717	0.0207256	0.00206936	22.8822	0.0887792	SuSie	Linoleic Acid to Total Fatty Acids percentage	%	Fatty acids	Fatty acid ratios	Percentage	23456	23756	KLF14 (4046) - ENSG00000174595	KLF14 (4046) - ENSG00000174595	TRUE	upstream_gene_variant	MODIFIER	KLF14	9.748	1	upstream_gene_variant	MODIFIER	KLF14	9.748
7_41	2742	7	130422934	130738173	rs12154627	Omega_6_pct	T	C	0.49755	0.0278574	0.00198923	43.8323	0.028061	0.00207691	40.8622	0.0864094	SuSie	Omega-6 Fatty Acids to Total Fatty Acids percentage	%	Fatty acids	Fatty acid ratios	Percentage	23452	23752	KLF14 (4046) - ENSG00000174595	KLF14 (4046) - ENSG00000174595	TRUE	upstream_gene_variant	MODIFIER	KLF14	9.748	1	upstream_gene_variant	MODIFIER	KLF14	9.748
7_41	2742	7	130422934	130738173	rs12154627	PUFA_pct	T	C	0.49755	0.0249645	0.00200023	35.0223	0.025043	0.00208553	32.486	0.0853886	SuSie	Polyunsaturated Fatty Acids to Total Fatty Acids percentage	%	Fatty acids	Fatty acid ratios	Percentage	23453	23753	KLF14 (4046) - ENSG00000174595	KLF14 (4046) - ENSG00000174595	TRUE	upstream_gene_variant	MODIFIER	KLF14	9.748	1	upstream_gene_variant	MODIFIER	KLF14	9.748
7_41	2742	7	130422934	130738173	rs12154627	SFA	T	C	0.49755	-0.0172692	0.00208875	15.8647	-0.0169956	0.00214555	14.6278	0.0756124	SuSie	Saturated Fatty Acids	mmol/L	Fatty acids		Non-derived	23448	23748	KLF14 (4046) - ENSG00000174595	KLF14 (4046) - ENSG00000174595	TRUE	upstream_gene_variant	MODIFIER	KLF14	9.748	1	upstream_gene_variant	MODIFIER	KLF14	9.748
7_41	2742	7	130422934	130738173	rs12154627	SFA_pct	T	C	0.49755	-0.0205673	0.00209398	22.0439	-0.0203222	0.00212046	21.027	0.279675	SuSie	Saturated Fatty Acids to Total Fatty Acids percentage	%	Fatty acids	Fatty acid ratios	Percentage	23455	23755	KLF14 (4046) - ENSG00000174595	KLF14 (4046) - ENSG00000174595	TRUE	upstream_gene_variant	MODIFIER	KLF14	9.748	1	upstream_gene_variant	MODIFIER	KLF14	9.748
7_41	2742	7	130422934	130738173	rs12154627	S_LDL_CE_pct	T	C	0.49755	-0.0133333	0.0020761	9.87213	-0.012668	0.00216029	8.34479	0.0384441	SuSie	Cholesteryl Esters to Total Lipids in Small LDL percentage	%	Relative lipoprotein lipid concentrations	Small LDL ratios	Percentage	23626	23926	KLF14 (4046) - ENSG00000174595	KLF14 (4046) - ENSG00000174595	TRUE	upstream_gene_variant	MODIFIER	KLF14	9.748	1	upstream_gene_variant	MODIFIER	KLF14	9.748
7_41	2742	7	130422934	130738173	rs12154627	VLDL_C	T	C	0.49755	-0.0146057	0.00212339	11.2183	-0.0144317	0.00216502	10.5793	0.0542458	SuSie	VLDL Cholesterol	mmol/L	Cholesterol		Composite	23403	23703	KLF14 (4046) - ENSG00000174595	KLF14 (4046) - ENSG00000174595	TRUE	upstream_gene_variant	MODIFIER	KLF14	9.748	1	upstream_gene_variant	MODIFIER	KLF14	9.748
7_41	2742	7	130422934	130738173	rs12154627	XXL_VLDL_TG	T	C	0.49755	-0.0286211	0.00202379	44.6814	-0.0277785	0.00212965	38.1535	0.0570009	SuSie	Triglycerides in Chylomicrons and Extremely Large VLDL	mmol/L	Lipoprotein subclasses	Chylomicrons and extremely large VLDL (particle diameters from 75 nm upwards)	Non-derived	23487	23787	KLF14 (4046) - ENSG00000174595	KLF14 (4046) - ENSG00000174595	TRUE	upstream_gene_variant	MODIFIER	KLF14	9.748	1	upstream_gene_variant	MODIFIER	KLF14	9.748
7_41	2742	7	130429186	130744427	rs13234269	M_LDL_PL_pct	T	A	0.495791	0.0156831	0.00207979	13.3303	0.0158339	0.00213527	12.9154	0.0556232	SuSie	Phospholipids to Total Lipids in Medium LDL percentage	%	Relative lipoprotein lipid concentrations	Medium LDL ratios	Percentage	23619	23919	KLF14 (10298) - ENSG00000174595	KLF14 (10298) - ENSG00000174595	TRUE	intergenic_variant	MODIFIER	-	6.053	0.983451	upstream_gene_variant	MODIFIER	KLF14	9.748
7_41	2742	7	130429186	130744427	rs13234269	XXL_VLDL_C	T	A	0.495791	-0.0295029	0.00199729	48.6501	-0.0284274	0.00211009	40.6333	0.0673557	SuSie	Cholesterol in Chylomicrons and Extremely Large VLDL	mmol/L	Lipoprotein subclasses	Chylomicrons and extremely large VLDL (particle diameters from 75 nm upwards)	Composite	23484	23784	KLF14 (10298) - ENSG00000174595	KLF14 (10298) - ENSG00000174595	TRUE	intergenic_variant	MODIFIER	-	6.053	0.983451	upstream_gene_variant	MODIFIER	KLF14	9.748
7_41	2742	7	130429186	130744427	rs13234269	XXL_VLDL_CE	T	A	0.495791	-0.0287058	0.00200552	45.7434	-0.0276356	0.00211236	38.3768	0.0660332	SuSie	Cholesteryl Esters in Chylomicrons and Extremely Large VLDL	mmol/L	Lipoprotein subclasses	Chylomicrons and extremely large VLDL (particle diameters from 75 nm upwards)	Non-derived	23485	23785	KLF14 (10298) - ENSG00000174595	KLF14 (10298) - ENSG00000174595	TRUE	intergenic_variant	MODIFIER	-	6.053	0.983451	upstream_gene_variant	MODIFIER	KLF14	9.748
7_41	2742	7	130429186	130744427	rs13234269	XXL_VLDL_FC	T	A	0.495791	-0.0299896	0.00198925	50.6317	-0.028976	0.00210741	42.2815	0.0690219	SuSie	Free Cholesterol in Chylomicrons and Extremely Large VLDL	mmol/L	Lipoprotein subclasses	Chylomicrons and extremely large VLDL (particle diameters from 75 nm upwards)	Non-derived	23486	23786	KLF14 (10298) - ENSG00000174595	KLF14 (10298) - ENSG00000174595	TRUE	intergenic_variant	MODIFIER	-	6.053	0.983451	upstream_gene_variant	MODIFIER	KLF14	9.748
7_41	2742	7	130429186	130744427	rs13234269	XXL_VLDL_L	T	A	0.495791	-0.0293543	0.00199944	48.0706	-0.0284085	0.0021093	40.6104	0.0632065	SuSie	Total Lipids in Chylomicrons and Extremely Large VLDL	mmol/L	Lipoprotein subclasses	Chylomicrons and extremely large VLDL (particle diameters from 75 nm upwards)	Composite	23482	23782	KLF14 (10298) - ENSG00000174595	KLF14 (10298) - ENSG00000174595	TRUE	intergenic_variant	MODIFIER	-	6.053	0.983451	upstream_gene_variant	MODIFIER	KLF14	9.748
7_41	2742	7	130429186	130744427	rs13234269	XXL_VLDL_P	T	A	0.495791	-0.0303669	0.00199105	51.7947	-0.0293962	0.00210567	43.5565	0.0648167	SuSie	Concentration of Chylomicrons and Extremely Large VLDL Particles	mmol/L	Lipoprotein subclasses	Chylomicrons and extremely large VLDL (particle diameters from 75 nm upwards)	Non-derived	23481	23781	KLF14 (10298) - ENSG00000174595	KLF14 (10298) - ENSG00000174595	TRUE	intergenic_variant	MODIFIER	-	6.053	0.983451	upstream_gene_variant	MODIFIER	KLF14	9.748
7_41	2742	7	130432538	130747779	rs13241165	HDL_C	A	T	0.495289	0.0282671	0.00176083	57.2659	0.0275375	0.00192939	45.4789	0.0674615	SuSie	HDL Cholesterol	mmol/L	Cholesterol		Composite	23406	23706	KLF14 (13650) - ENSG00000174595	KLF14 (13650) - ENSG00000174595	TRUE	intergenic_variant	MODIFIER	-	0.282	0.976085	upstream_gene_variant	MODIFIER	KLF14	9.748
7_41	2742	7	130432538	130747779	rs13241165	HDL_CE	A	T	0.495289	0.0296581	0.00176911	62.3522	0.0289512	0.00193759	49.7419	0.0733895	SuSie	Cholesteryl Esters in HDL	mmol/L	Cholesteryl esters		Composite	23418	23718	KLF14 (13650) - ENSG00000174595	KLF14 (13650) - ENSG00000174595	TRUE	intergenic_variant	MODIFIER	-	0.282	0.976085	upstream_gene_variant	MODIFIER	KLF14	9.748
7_41	2742	7	130432538	130747779	rs13241165	HDL_L	A	T	0.495289	0.022216	0.00177841	35.0835	0.0214885	0.00192815	28.1147	0.0454352	SuSie	Total Lipids in HDL	mmol/L	Total lipids		Composite	23426	23726	KLF14 (13650) - ENSG00000174595	KLF14 (13650) - ENSG00000174595	TRUE	intergenic_variant	MODIFIER	-	0.282	0.976085	upstream_gene_variant	MODIFIER	KLF14	9.748
7_41	2742	7	130432538	130747779	rs13241165	M_LDL_CE_pct	A	T	0.495289	-0.0202196	0.0020683	21.8452	-0.0200592	0.00212354	20.4518	0.0606136	SuSie	Cholesteryl Esters to Total Lipids in Medium LDL percentage	%	Relative lipoprotein lipid concentrations	Medium LDL ratios	Percentage	23621	23921	KLF14 (13650) - ENSG00000174595	KLF14 (13650) - ENSG00000174595	TRUE	intergenic_variant	MODIFIER	-	0.282	0.976085	upstream_gene_variant	MODIFIER	KLF14	9.748
7_41	2742	7	130432538	130747779	rs13241165	M_LDL_FC_pct	A	T	0.495289	0.0325911	0.00190359	64.9836	0.0332653	0.00205283	58.3127	0.111451	Wakefield	Free Cholesterol to Total Lipids in Medium LDL percentage	%	Relative lipoprotein lipid concentrations	Medium LDL ratios	Percentage	23622	23922	KLF14 (13650) - ENSG00000174595	KLF14 (13650) - ENSG00000174595	TRUE	intergenic_variant	MODIFIER	-	0.282	0.976085	upstream_gene_variant	MODIFIER	KLF14	9.748
7_41	2742	7	130449842	130765083	rs149522	Acetone	C	T	0.401442	-0.0166509	0.00219632	13.4657	-0.0169983	0.00222392	13.6736	0.0892308	SuSie	Acetone	mmol/L	Ketone bodies		Non-derived	23477	23777	KLF14 (30954) - ENSG00000174595	KLF14 (30954) - ENSG00000174595	TRUE	intergenic_variant	MODIFIER	-	0.14	0.851499	intergenic_variant	MODIFIER	-	1.17
7_41	2742	7	130449842	130765083	rs149522	Ala	C	T	0.401442	0.0195864	0.0021205	19.5948	0.0194865	0.00220396	18.0235	0.135535	SuSie	Alanine	mmol/L	Amino acids		Non-derived	23460	23760	KLF14 (30954) - ENSG00000174595	KLF14 (30954) - ENSG00000174595	TRUE	intergenic_variant	MODIFIER	-	0.14	0.851499	intergenic_variant	MODIFIER	-	1.17
7_41	2742	7	130436075	130751316	rs149716619	HDL_FC	A	AAT	0.492253	0.0222437	0.00175033	36.274	0.0215553	0.00190974	28.8137	0.0594088	SuSie	Free Cholesterol in HDL	mmol/L	Free cholesterol		Composite	23422	23722	KLF14 (17187) - ENSG00000174595	KLF14 (17187) - ENSG00000174595	TRUE	intergenic_variant	MODIFIER	-	1.744	0.962591	upstream_gene_variant	MODIFIER	KLF14	9.748
7_41	2742	7	130436075	130751316	rs149716619	HDL_size	A	AAT	0.492253	0.0261758	0.0017324	50.8535	0.024403	0.00192507	36.0912	0.12992	SuSie	Average Diameter for HDL Particles	nm	Lipoprotein particle sizes		Non-derived	23433	23733	KLF14 (17187) - ENSG00000174595	KLF14 (17187) - ENSG00000174595	TRUE	intergenic_variant	MODIFIER	-	1.744	0.962591	upstream_gene_variant	MODIFIER	KLF14	9.748
7_41	2742	7	130436075	130751316	rs149716619	LDL_size	A	AAT	0.492253	0.023618	0.00202703	30.6473	0.0243437	0.00206324	31.3975	0.181963	SuSie	Average Diameter for LDL Particles	nm	Lipoprotein particle sizes		Non-derived	23432	23732	KLF14 (17187) - ENSG00000174595	KLF14 (17187) - ENSG00000174595	TRUE	intergenic_variant	MODIFIER	-	1.744	0.962591	upstream_gene_variant	MODIFIER	KLF14	9.748
7_41	2742	7	130436075	130751316	rs149716619	L_HDL_C	A	AAT	0.492253	0.0304644	0.00172093	69.3954	0.0289662	0.00191847	50.7684	0.123848	SuSie	Cholesterol in Large HDL	mmol/L	Lipoprotein subclasses	Large HDL (average diameter 12.1 nm)	Composite	23561	23861	KLF14 (17187) - ENSG00000174595	KLF14 (17187) - ENSG00000174595	TRUE	intergenic_variant	MODIFIER	-	1.744	0.962591	upstream_gene_variant	MODIFIER	KLF14	9.748
7_41	2742	7	130436075	130751316	rs149716619	L_HDL_C_pct	A	AAT	0.492253	0.0319656	0.00187131	64.6939	0.0315483	0.00203027	53.7087	0.256125	SuSie	Cholesterol to Total Lipids in Large HDL percentage	%	Relative lipoprotein lipid concentrations	Large HDL ratios	Percentage	23635	23935	KLF14 (17187) - ENSG00000174595	KLF14 (17187) - ENSG00000174595	TRUE	intergenic_variant	MODIFIER	-	1.744	0.962591	upstream_gene_variant	MODIFIER	KLF14	9.748
7_41	2742	7	130436075	130751316	rs149716619	L_HDL_FC	A	AAT	0.492253	0.0273506	0.00171802	56.3358	0.0259486	0.00190732	41.4169	0.158765	SuSie	Free Cholesterol in Large HDL	mmol/L	Lipoprotein subclasses	Large HDL (average diameter 12.1 nm)	Non-derived	23563	23863	KLF14 (17187) - ENSG00000174595	KLF14 (17187) - ENSG00000174595	TRUE	intergenic_variant	MODIFIER	-	1.744	0.962591	upstream_gene_variant	MODIFIER	KLF14	9.748
7_41	2742	7	130436075	130751316	rs149716619	L_HDL_FC_pct	A	AAT	0.492253	0.0136709	0.00188724	12.3604	0.0129234	0.00201311	9.86406	0.119795	SuSie	Free Cholesterol to Total Lipids in Large HDL percentage	%	Relative lipoprotein lipid concentrations	Large HDL ratios	Percentage	23637	23937	KLF14 (17187) - ENSG00000174595	KLF14 (17187) - ENSG00000174595	TRUE	intergenic_variant	MODIFIER	-	1.744	0.962591	upstream_gene_variant	MODIFIER	KLF14	9.748
7_41	2742	7	130436075	130751316	rs149716619	L_HDL_L	A	AAT	0.492253	0.0279212	0.00171531	58.8469	0.0264331	0.00190709	42.9495	0.112881	SuSie	Total Lipids in Large HDL	mmol/L	Lipoprotein subclasses	Large HDL (average diameter 12.1 nm)	Composite	23559	23859	KLF14 (17187) - ENSG00000174595	KLF14 (17187) - ENSG00000174595	TRUE	intergenic_variant	MODIFIER	-	1.744	0.962591	upstream_gene_variant	MODIFIER	KLF14	9.748
7_41	2742	7	130436075	130751316	rs149716619	L_HDL_P	A	AAT	0.492253	0.0277228	0.00170637	58.6276	0.0263051	0.00190133	42.7962	0.128204	SuSie	Concentration of Large HDL Particles	mmol/L	Lipoprotein subclasses	Large HDL (average diameter 12.1 nm)	Non-derived	23558	23858	KLF14 (17187) - ENSG00000174595	KLF14 (17187) - ENSG00000174595	TRUE	intergenic_variant	MODIFIER	-	1.744	0.962591	upstream_gene_variant	MODIFIER	KLF14	9.748
7_41	2742	7	130436075	130751316	rs149716619	L_HDL_PL	A	AAT	0.492253	0.0265581	0.00172089	53.0062	0.0250526	0.00190437	38.7919	0.0808689	SuSie	Phospholipids in Large HDL	mmol/L	Lipoprotein subclasses	Large HDL (average diameter 12.1 nm)	Non-derived	23560	23860	KLF14 (17187) - ENSG00000174595	KLF14 (17187) - ENSG00000174595	TRUE	intergenic_variant	MODIFIER	-	1.744	0.962591	upstream_gene_variant	MODIFIER	KLF14	9.748
7_41	2742	7	130436075	130751316	rs149716619	L_LDL_C_pct	A	AAT	0.492253	0.0219398	0.00197496	27.9452	0.0231726	0.0020731	28.2767	0.0744437	SuSie	Cholesterol to Total Lipids in Large LDL percentage	%	Relative lipoprotein lipid concentrations	Large LDL ratios	Percentage	23615	23915	KLF14 (17187) - ENSG00000174595	KLF14 (17187) - ENSG00000174595	TRUE	intergenic_variant	MODIFIER	-	1.744	0.962591	upstream_gene_variant	MODIFIER	KLF14	9.748
7_41	2742	7	130436075	130751316	rs149716619	L_LDL_TG_pct	A	AAT	0.492253	-0.0252772	0.00195139	37.6487	-0.0261017	0.00207898	35.4219	0.066605	SuSie	Triglycerides to Total Lipids in Large LDL percentage	%	Relative lipoprotein lipid concentrations	Large LDL ratios	Percentage	23618	23918	KLF14 (17187) - ENSG00000174595	KLF14 (17187) - ENSG00000174595	TRUE	intergenic_variant	MODIFIER	-	1.744	0.962591	upstream_gene_variant	MODIFIER	KLF14	9.748
7_41	2742	7	130436075	130751316	rs149716619	M_HDL_FC_pct	A	AAT	0.492253	0.0220549	0.00175562	35.4687	0.0216546	0.00192475	28.6342	0.102241	SuSie	Free Cholesterol to Total Lipids in Medium HDL percentage	%	Relative lipoprotein lipid concentrations	Medium HDL ratios	Percentage	23642	23942	KLF14 (17187) - ENSG00000174595	KLF14 (17187) - ENSG00000174595	TRUE	intergenic_variant	MODIFIER	-	1.744	0.962591	upstream_gene_variant	MODIFIER	KLF14	9.748
7_41	2742	7	130436075	130751316	rs149716619	M_VLDL_CE_pct	A	AAT	0.492253	0.0296828	0.00190228	54.1635	0.0303693	0.0020165	50.5172	0.0953132	SuSie	Cholesteryl Esters to Total Lipids in Medium VLDL percentage	%	Relative lipoprotein lipid concentrations	Medium VLDL ratios	Percentage	23596	23896	KLF14 (17187) - ENSG00000174595	KLF14 (17187) - ENSG00000174595	TRUE	intergenic_variant	MODIFIER	-	1.744	0.962591	upstream_gene_variant	MODIFIER	KLF14	9.748
7_41	2742	7	130436075	130751316	rs149716619	M_VLDL_C_pct	A	AAT	0.492253	0.0281299	0.00191473	48.1353	0.028811	0.0020241	45.2385	0.0917175	SuSie	Cholesterol to Total Lipids in Medium VLDL percentage	%	Relative lipoprotein lipid concentrations	Medium VLDL ratios	Percentage	23595	23895	KLF14 (17187) - ENSG00000174595	KLF14 (17187) - ENSG00000174595	TRUE	intergenic_variant	MODIFIER	-	1.744	0.962591	upstream_gene_variant	MODIFIER	KLF14	9.748
7_41	2742	7	130436075	130751316	rs149716619	S_LDL_TG_pct	A	AAT	0.492253	-0.0298228	0.00192857	53.2145	-0.0304213	0.00207351	47.9957	0.0753632	SuSie	Triglycerides to Total Lipids in Small LDL percentage	%	Relative lipoprotein lipid concentrations	Small LDL ratios	Percentage	23628	23928	KLF14 (17187) - ENSG00000174595	KLF14 (17187) - ENSG00000174595	TRUE	intergenic_variant	MODIFIER	-	1.744	0.962591	upstream_gene_variant	MODIFIER	KLF14	9.748
7_41	2742	7	130436075	130751316	rs149716619	S_VLDL_CE_pct	A	AAT	0.492253	0.0158266	0.00202158	14.3076	0.0162841	0.00210751	13.9561	0.0688909	SuSie	Cholesteryl Esters to Total Lipids in Small VLDL percentage	%	Relative lipoprotein lipid concentrations	Small VLDL ratios	Percentage	23601	23901	KLF14 (17187) - ENSG00000174595	KLF14 (17187) - ENSG00000174595	TRUE	intergenic_variant	MODIFIER	-	1.744	0.962591	upstream_gene_variant	MODIFIER	KLF14	9.748
7_41	2742	7	130436075	130751316	rs149716619	S_VLDL_C_pct	A	AAT	0.492253	0.0223603	0.00198533	28.6981	0.0229521	0.00207989	27.5841	0.0874065	SuSie	Cholesterol to Total Lipids in Small VLDL percentage	%	Relative lipoprotein lipid concentrations	Small VLDL ratios	Percentage	23600	23900	KLF14 (17187) - ENSG00000174595	KLF14 (17187) - ENSG00000174595	TRUE	intergenic_variant	MODIFIER	-	1.744	0.962591	upstream_gene_variant	MODIFIER	KLF14	9.748
7_41	2742	7	130436075	130751316	rs149716619	S_VLDL_FC_pct	A	AAT	0.492253	0.0285748	0.00193141	48.8004	0.0291884	0.00204472	45.4937	0.0897564	SuSie	Free Cholesterol to Total Lipids in Small VLDL percentage	%	Relative lipoprotein lipid concentrations	Small VLDL ratios	Percentage	23602	23902	KLF14 (17187) - ENSG00000174595	KLF14 (17187) - ENSG00000174595	TRUE	intergenic_variant	MODIFIER	-	1.744	0.962591	upstream_gene_variant	MODIFIER	KLF14	9.748
7_41	2742	7	130436075	130751316	rs149716619	S_VLDL_PL_pct	A	AAT	0.492253	0.0286043	0.00193355	48.7935	0.029118	0.00204688	45.1863	0.077303	SuSie	Phospholipids to Total Lipids in Small VLDL percentage	%	Relative lipoprotein lipid concentrations	Small VLDL ratios	Percentage	23599	23899	KLF14 (17187) - ENSG00000174595	KLF14 (17187) - ENSG00000174595	TRUE	intergenic_variant	MODIFIER	-	1.744	0.962591	upstream_gene_variant	MODIFIER	KLF14	9.748
7_41	2742	7	130436075	130751316	rs149716619	S_VLDL_TG_pct	A	AAT	0.492253	-0.0245772	0.00196965	35.0066	-0.0251593	0.00206899	33.2899	0.0832104	SuSie	Triglycerides to Total Lipids in Small VLDL percentage	%	Relative lipoprotein lipid concentrations	Small VLDL ratios	Percentage	23603	23903	KLF14 (17187) - ENSG00000174595	KLF14 (17187) - ENSG00000174595	TRUE	intergenic_variant	MODIFIER	-	1.744	0.962591	upstream_gene_variant	MODIFIER	KLF14	9.748
7_41	2742	7	130436075	130751316	rs149716619	VLDL_size	A	AAT	0.492253	-0.031586	0.00188216	62.4791	-0.0305301	0.00202328	50.7076	0.140396	SuSie	Average Diameter for VLDL Particles	nm	Lipoprotein particle sizes		Non-derived	23431	23731	KLF14 (17187) - ENSG00000174595	KLF14 (17187) - ENSG00000174595	TRUE	intergenic_variant	MODIFIER	-	1.744	0.962591	upstream_gene_variant	MODIFIER	KLF14	9.748
7_41	2742	7	130436075	130751316	rs149716619	XL_HDL_C	A	AAT	0.492253	0.0263477	0.00180574	47.4948	0.0254583	0.00197126	37.4228	0.179459	SuSie	Cholesterol in Very Large HDL	mmol/L	Lipoprotein subclasses	Very large HDL (average diameter 14.3 nm)	Composite	23554	23854	KLF14 (17187) - ENSG00000174595	KLF14 (17187) - ENSG00000174595	TRUE	intergenic_variant	MODIFIER	-	1.744	0.962591	upstream_gene_variant	MODIFIER	KLF14	9.748
7_41	2742	7	130436075	130751316	rs149716619	XL_HDL_CE	A	AAT	0.492253	0.0274329	0.00178641	52.4938	0.0264564	0.00195925	40.8173	0.18693	SuSie	Cholesteryl Esters in Very Large HDL	mmol/L	Lipoprotein subclasses	Very large HDL (average diameter 14.3 nm)	Non-derived	23555	23855	KLF14 (17187) - ENSG00000174595	KLF14 (17187) - ENSG00000174595	TRUE	intergenic_variant	MODIFIER	-	1.744	0.962591	upstream_gene_variant	MODIFIER	KLF14	9.748
7_41	2742	7	130436075	130751316	rs149716619	XL_HDL_FC	A	AAT	0.492253	0.0215456	0.00188543	29.5156	0.0208668	0.00202281	24.2204	0.121727	SuSie	Free Cholesterol in Very Large HDL	mmol/L	Lipoprotein subclasses	Very large HDL (average diameter 14.3 nm)	Non-derived	23556	23856	KLF14 (17187) - ENSG00000174595	KLF14 (17187) - ENSG00000174595	TRUE	intergenic_variant	MODIFIER	-	1.744	0.962591	upstream_gene_variant	MODIFIER	KLF14	9.748
7_41	2742	7	130436075	130751316	rs149716619	XL_HDL_FC_pct	A	AAT	0.492253	-0.0246931	0.00173856	45.0579	-0.0231623	0.00190458	33.296	0.170636	SuSie	Free Cholesterol to Total Lipids in Very Large HDL percentage	%	Relative lipoprotein lipid concentrations	Very large HDL ratios	Percentage	23632	23932	KLF14 (17187) - ENSG00000174595	KLF14 (17187) - ENSG00000174595	TRUE	intergenic_variant	MODIFIER	-	1.744	0.962591	upstream_gene_variant	MODIFIER	KLF14	9.748
7_41	2742	7	130436075	130751316	rs149716619	XL_HDL_L	A	AAT	0.492253	0.0246407	0.00179517	42.1494	0.0235706	0.00195987	32.584	0.161289	SuSie	Total Lipids in Very Large HDL	mmol/L	Lipoprotein subclasses	Very large HDL (average diameter 14.3 nm)	Composite	23552	23852	KLF14 (17187) - ENSG00000174595	KLF14 (17187) - ENSG00000174595	TRUE	intergenic_variant	MODIFIER	-	1.744	0.962591	upstream_gene_variant	MODIFIER	KLF14	9.748
7_41	2742	7	130436075	130751316	rs149716619	XL_HDL_P	A	AAT	0.492253	0.0215866	0.00181182	32.0013	0.0208017	0.00196858	25.3691	0.112642	SuSie	Concentration of Very Large HDL Particles	mmol/L	Lipoprotein subclasses	Very large HDL (average diameter 14.3 nm)	Non-derived	23551	23851	KLF14 (17187) - ENSG00000174595	KLF14 (17187) - ENSG00000174595	TRUE	intergenic_variant	MODIFIER	-	1.744	0.962591	upstream_gene_variant	MODIFIER	KLF14	9.748
7_41	2742	7	130436075	130751316	rs149716619	XL_HDL_PL	A	AAT	0.492253	0.0248679	0.00178784	43.2556	0.0235851	0.00195402	32.8128	0.149052	SuSie	Phospholipids in Very Large HDL	mmol/L	Lipoprotein subclasses	Very large HDL (average diameter 14.3 nm)	Non-derived	23553	23853	KLF14 (17187) - ENSG00000174595	KLF14 (17187) - ENSG00000174595	TRUE	intergenic_variant	MODIFIER	-	1.744	0.962591	upstream_gene_variant	MODIFIER	KLF14	9.748
7_41	2742	7	130436075	130751316	rs149716619	XL_HDL_PL_pct	A	AAT	0.492253	0.0233855	0.00182215	36.9757	0.0219317	0.00196413	28.2199	0.0734716	SuSie	Phospholipids to Total Lipids in Very Large HDL percentage	%	Relative lipoprotein lipid concentrations	Very large HDL ratios	Percentage	23629	23929	KLF14 (17187) - ENSG00000174595	KLF14 (17187) - ENSG00000174595	TRUE	intergenic_variant	MODIFIER	-	1.744	0.962591	upstream_gene_variant	MODIFIER	KLF14	9.748
7_41	2742	7	130436075	130751316	rs149716619	XL_VLDL_CE_pct	A	AAT	0.492253	0.0287863	0.00194505	48.8327	0.0295103	0.00204693	46.3814	0.0679781	SuSie	Cholesteryl Esters to Total Lipids in Very Large VLDL percentage	%	Relative lipoprotein lipid concentrations	Very large VLDL ratios	Percentage	23586	23886	KLF14 (17187) - ENSG00000174595	KLF14 (17187) - ENSG00000174595	TRUE	intergenic_variant	MODIFIER	-	1.744	0.962591	upstream_gene_variant	MODIFIER	KLF14	9.748
7_41	2742	7	130436075	130751316	rs149716619	XL_VLDL_C_pct	A	AAT	0.492253	0.0279702	0.00194749	46.0488	0.0287264	0.00204498	44.0868	0.0646487	SuSie	Cholesterol to Total Lipids in Very Large VLDL percentage	%	Relative lipoprotein lipid concentrations	Very large VLDL ratios	Percentage	23585	23885	KLF14 (17187) - ENSG00000174595	KLF14 (17187) - ENSG00000174595	TRUE	intergenic_variant	MODIFIER	-	1.744	0.962591	upstream_gene_variant	MODIFIER	KLF14	9.748
7_41	2742	7	130436075	130751316	rs149716619	XS_VLDL_CE_pct	A	AAT	0.492253	0.0302485	0.00189348	56.7199	0.0307825	0.00202137	51.6275	0.0761562	SuSie	Cholesteryl Esters to Total Lipids in Very Small VLDL percentage	%	Relative lipoprotein lipid concentrations	Very small VLDL ratios	Percentage	23606	23906	KLF14 (17187) - ENSG00000174595	KLF14 (17187) - ENSG00000174595	TRUE	intergenic_variant	MODIFIER	-	1.744	0.962591	upstream_gene_variant	MODIFIER	KLF14	9.748
7_41	2742	7	130436075	130751316	rs149716619	XS_VLDL_C_pct	A	AAT	0.492253	0.0292662	0.0019091	52.3156	0.0298195	0.0020333	47.9587	0.0736919	SuSie	Cholesterol to Total Lipids in Very Small VLDL percentage	%	Relative lipoprotein lipid concentrations	Very small VLDL ratios	Percentage	23605	23905	KLF14 (17187) - ENSG00000174595	KLF14 (17187) - ENSG00000174595	TRUE	intergenic_variant	MODIFIER	-	1.744	0.962591	upstream_gene_variant	MODIFIER	KLF14	9.748
7_41	2742	7	130436075	130751316	rs149716619	XS_VLDL_TG_pct	A	AAT	0.492253	-0.0289659	0.00191727	50.8426	-0.0295084	0.00203728	46.8057	0.108567	SuSie	Triglycerides to Total Lipids in Very Small VLDL percentage	%	Relative lipoprotein lipid concentrations	Very small VLDL ratios	Percentage	23608	23908	KLF14 (17187) - ENSG00000174595	KLF14 (17187) - ENSG00000174595	TRUE	intergenic_variant	MODIFIER	-	1.744	0.962591	upstream_gene_variant	MODIFIER	KLF14	9.748
7_41	2742	7	130436075	130751316	rs149716619	XXL_VLDL_PL_pct	A	AAT	0.492253	-0.0134322	0.00204333	10.3091	-0.0130834	0.00209828	9.34554	0.0515046	SuSie	Phospholipids to Total Lipids in Chylomicrons and Extremely Large VLDL percentage	%	Relative lipoprotein lipid concentrations	Chylomicrons and extremely large VLDL ratios	Percentage	23579	23879	KLF14 (17187) - ENSG00000174595	KLF14 (17187) - ENSG00000174595	TRUE	intergenic_variant	MODIFIER	-	1.744	0.962591	upstream_gene_variant	MODIFIER	KLF14	9.748
7_41	2742	7	130442627	130757868	rs17185445	HDL_PL	C	T	0.494308	0.0198119	0.00179722	27.5317	0.0190535	0.00193691	22.1058	0.0450331	SuSie	Phospholipids in HDL	mmol/L	Phospholipids		Composite	23414	23714	KLF14 (23739) - ENSG00000174595	KLF14 (23739) - ENSG00000174595	TRUE	intergenic_variant	MODIFIER	-	0.047	0.969827	upstream_gene_variant	MODIFIER	KLF14	9.748
7_41	2742	7	130461858	130777099	rs199978239	XL_VLDL_FC_pct	AT	A	0.490091	0.020836	0.00199799	24.7355	0.0214019	0.00206363	24.4707	0.106088	SuSie	Free Cholesterol to Total Lipids in Very Large VLDL percentage	%	Relative lipoprotein lipid concentrations	Very large VLDL ratios	Percentage	23587	23887	KLF14 (42970) - ENSG00000174595	KLF14 (42970) - ENSG00000174595	TRUE	intergenic_variant	MODIFIER	-	0.807	0.9437	upstream_gene_variant	MODIFIER	KLF14	9.748
7_41	2742	7	130461858	130777099	rs199978239	XS_VLDL_FC_pct	AT	A	0.490091	0.0154524	0.00206034	13.1948	0.0157478	0.00212907	12.8538	0.0814831	SuSie	Free Cholesterol to Total Lipids in Very Small VLDL percentage	%	Relative lipoprotein lipid concentrations	Very small VLDL ratios	Percentage	23607	23907	KLF14 (42970) - ENSG00000174595	KLF14 (42970) - ENSG00000174595	TRUE	intergenic_variant	MODIFIER	-	0.807	0.9437	upstream_gene_variant	MODIFIER	KLF14	9.748
7_41	2742	7	130426554	130741793	rs200015011	S_HDL_CE_pct	C	CTCG	0.495369	0.0208344	0.00198241	25.1079	0.0208954	0.00211769	22.2354	0.077727	SuSie	Cholesteryl Esters to Total Lipids in Small HDL percentage	%	Relative lipoprotein lipid concentrations	Small HDL ratios	Percentage	23646	23946	KLF14 (7666) - ENSG00000174595	KLF14 (7666) - ENSG00000174595	TRUE	intergenic_variant	MODIFIER	-	-	0.973981	upstream_gene_variant	MODIFIER	KLF14	9.748
7_41	2742	7	130426554	130741793	rs200015011	S_LDL_FC_pct	C	CTCG	0.495369	0.0274378	0.00194688	44.3787	0.027806	0.00209857	39.3376	0.0737327	SuSie	Free Cholesterol to Total Lipids in Small LDL percentage	%	Relative lipoprotein lipid concentrations	Small LDL ratios	Percentage	23627	23927	KLF14 (7666) - ENSG00000174595	KLF14 (7666) - ENSG00000174595	TRUE	intergenic_variant	MODIFIER	-	-	0.973981	upstream_gene_variant	MODIFIER	KLF14	9.748
7_41	2742	7	130426554	130741793	rs200015011	XL_HDL_TG	C	CTCG	0.495369	-0.0185669	0.00200931	19.6101	-0.0182452	0.0021303	16.9635	0.0699443	SuSie	Triglycerides in Very Large HDL	mmol/L	Lipoprotein subclasses	Very large HDL (average diameter 14.3 nm)	Non-derived	23557	23857	KLF14 (7666) - ENSG00000174595	KLF14 (7666) - ENSG00000174595	TRUE	intergenic_variant	MODIFIER	-	-	0.973981	upstream_gene_variant	MODIFIER	KLF14	9.748
7_41	2742	7	130435181	130750422	rs287621	Gly	T	C	0.721145	0.014779	0.00201969	12.5974	0.0143641	0.00224742	9.78366	0.144481	SuSie	Glycine	mmol/L	Amino acids		Non-derived	23462	23762	KLF14 (16293) - ENSG00000174595	KLF14 (16293) - ENSG00000174595	TRUE	intergenic_variant	MODIFIER	-	1.666	0.974819	intergenic_variant	MODIFIER	-	16.55
7_41	2742	7	130442603	130757844	rs34518086	HDL_P	C	CT	0.53935	0.0187388	0.00192231	21.7258	0.0191019	0.00203141	20.2747	0.155522	SuSie	Concentration of HDL Particles	mmol/L	Lipoprotein particle concentrations		Composite	23430	23730	KLF14 (23715) - ENSG00000174595	KLF14 (23715) - ENSG00000174595	TRUE	intergenic_variant	MODIFIER	-	1.132	0.822223	upstream_gene_variant	MODIFIER	KLF14	9.748
7_41	2742	7	130442603	130757844	rs34518086	IDL_CE_pct	C	CT	0.53935	0.0256519	0.00199429	37.1367	0.0257439	0.00211595	33.324	0.664928	SuSie	Cholesteryl Esters to Total Lipids in IDL percentage	%	Relative lipoprotein lipid concentrations	IDL ratios	Percentage	23611	23911	KLF14 (23715) - ENSG00000174595	KLF14 (23715) - ENSG00000174595	TRUE	intergenic_variant	MODIFIER	-	1.132	0.822223	upstream_gene_variant	MODIFIER	KLF14	9.748
7_41	2742	7	130442603	130757844	rs34518086	M_LDL_C_pct	C	CT	0.53935	0.0135535	0.00212524	9.74447	0.0140556	0.0021682	10.0445	0.0962894	SuSie	Cholesterol to Total Lipids in Medium LDL percentage	%	Relative lipoprotein lipid concentrations	Medium LDL ratios	Percentage	23620	23920	KLF14 (23715) - ENSG00000174595	KLF14 (23715) - ENSG00000174595	TRUE	intergenic_variant	MODIFIER	-	1.132	0.822223	upstream_gene_variant	MODIFIER	KLF14	9.748
7_41	2742	7	130442603	130757844	rs34518086	Omega_6_by_Omega_3	C	CT	0.53935	0.0135017	0.00196142	11.234	0.014006	0.00209106	10.6746	0.100989	SuSie	Omega-6 Fatty Acids to Omega-3 Fatty Acids ratio	ratio	Fatty acids	Fatty acid ratios	Ratio	23459	23759	KLF14 (23715) - ENSG00000174595	KLF14 (23715) - ENSG00000174595	TRUE	intergenic_variant	MODIFIER	-	1.132	0.822223	upstream_gene_variant	MODIFIER	KLF14	9.748
7_41	2742	7	130442603	130757844	rs34518086	S_LDL_C_pct	C	CT	0.53935	0.0137697	0.00211963	10.0844	0.0142171	0.00216129	10.3213	0.112342	SuSie	Cholesterol to Total Lipids in Small LDL percentage	%	Relative lipoprotein lipid concentrations	Small LDL ratios	Percentage	23625	23925	KLF14 (23715) - ENSG00000174595	KLF14 (23715) - ENSG00000174595	TRUE	intergenic_variant	MODIFIER	-	1.132	0.822223	upstream_gene_variant	MODIFIER	KLF14	9.748
7_41	2742	7	130442603	130757844	rs34518086	Sphingomyelins	C	CT	0.53935	0.0148251	0.00197966	13.1577	0.0154616	0.00205475	13.2766	0.400885	SuSie	Sphingomyelins	mmol/L	Other lipids		Non-derived	23438	23738	KLF14 (23715) - ENSG00000174595	KLF14 (23715) - ENSG00000174595	TRUE	intergenic_variant	MODIFIER	-	1.132	0.822223	upstream_gene_variant	MODIFIER	KLF14	9.748
7_41	2742	7	130442603	130757844	rs34518086	Total_P	C	CT	0.53935	0.0171069	0.00194303	17.8804	0.0176172	0.00203884	17.2517	0.212544	SuSie	Total Concentration of Lipoprotein Particles	mmol/L	Lipoprotein particle concentrations		Composite	23427	23727	KLF14 (23715) - ENSG00000174595	KLF14 (23715) - ENSG00000174595	TRUE	intergenic_variant	MODIFIER	-	1.132	0.822223	upstream_gene_variant	MODIFIER	KLF14	9.748
7_41	2742	7	130442603	130757844	rs34518086	XS_VLDL_PL_pct	C	CT	0.53935	-0.020247	0.00202086	22.9002	-0.0204194	0.0021175	21.2771	0.0639976	SuSie	Phospholipids to Total Lipids in Very Small VLDL percentage	%	Relative lipoprotein lipid concentrations	Very small VLDL ratios	Percentage	23604	23904	KLF14 (23715) - ENSG00000174595	KLF14 (23715) - ENSG00000174595	TRUE	intergenic_variant	MODIFIER	-	1.132	0.822223	upstream_gene_variant	MODIFIER	KLF14	9.748
7_41	2742	7	130434526	130749767	rs35057928	L_VLDL_CE_pct	T	C	0.493636	0.0232159	0.00196932	31.3508	0.0238736	0.00205876	30.3607	0.0923863	SuSie	Cholesteryl Esters to Total Lipids in Large VLDL percentage	%	Relative lipoprotein lipid concentrations	Large VLDL ratios	Percentage	23591	23891	KLF14 (15638) - ENSG00000174595	KLF14 (15638) - ENSG00000174595	TRUE	intergenic_variant	MODIFIER	-	0.302	0.970755	upstream_gene_variant	MODIFIER	KLF14	9.748
7_41	2742	7	130434526	130749767	rs35057928	L_VLDL_C_pct	T	C	0.493636	0.0172113	0.00201371	16.8987	0.0178615	0.00209337	16.8422	0.0667695	SuSie	Cholesterol to Total Lipids in Large VLDL percentage	%	Relative lipoprotein lipid concentrations	Large VLDL ratios	Percentage	23590	23890	KLF14 (15638) - ENSG00000174595	KLF14 (15638) - ENSG00000174595	TRUE	intergenic_variant	MODIFIER	-	0.302	0.970755	upstream_gene_variant	MODIFIER	KLF14	9.748
7_41	2742	7	130434526	130749767	rs35057928	M_VLDL_FC_pct	T	C	0.493636	0.0230575	0.00195663	31.3276	0.0235734	0.00204929	29.8915	0.0824758	SuSie	Free Cholesterol to Total Lipids in Medium VLDL percentage	%	Relative lipoprotein lipid concentrations	Medium VLDL ratios	Percentage	23597	23897	KLF14 (15638) - ENSG00000174595	KLF14 (15638) - ENSG00000174595	TRUE	intergenic_variant	MODIFIER	-	0.302	0.970755	upstream_gene_variant	MODIFIER	KLF14	9.748
7_41	2742	7	130434526	130749767	rs35057928	M_VLDL_TG_pct	T	C	0.493636	-0.0265651	0.00192848	42.4445	-0.0271386	0.00203083	39.9962	0.0894954	SuSie	Triglycerides to Total Lipids in Medium VLDL percentage	%	Relative lipoprotein lipid concentrations	Medium VLDL ratios	Percentage	23598	23898	KLF14 (15638) - ENSG00000174595	KLF14 (15638) - ENSG00000174595	TRUE	intergenic_variant	MODIFIER	-	0.302	0.970755	upstream_gene_variant	MODIFIER	KLF14	9.748
7_41	2742	7	130434526	130749767	rs35057928	PUFA_by_MUFA	T	C	0.493636	0.0241595	0.00195066	34.5033	0.0243239	0.00206886	31.1831	0.0757447	SuSie	Polyunsaturated Fatty Acids to Monounsaturated Fatty Acids ratio	ratio	Fatty acids	Fatty acid ratios	Ratio	23458	23758	KLF14 (15638) - ENSG00000174595	KLF14 (15638) - ENSG00000174595	TRUE	intergenic_variant	MODIFIER	-	0.302	0.970755	upstream_gene_variant	MODIFIER	KLF14	9.748
7_41	2742	7	130445428	130760669	rs35363532	HDL_TG	C	CT	0.493678	-0.026798	0.00196925	41.4464	-0.0265488	0.00210829	35.6282	0.0859795	SuSie	Triglycerides in HDL	mmol/L	Triglycerides		Composite	23410	23710	KLF14 (26540) - ENSG00000174595	KLF14 (26540) - ENSG00000174595	TRUE	intergenic_variant	MODIFIER	-	0.12	0.965574	upstream_gene_variant	MODIFIER	KLF14	9.748
7_41	2742	7	130445428	130760669	rs35363532	IDL_TG	C	CT	0.493678	-0.023418	0.00198984	31.2478	-0.0229665	0.00211814	26.6625	0.0750367	SuSie	Triglycerides in IDL	mmol/L	Lipoprotein subclasses	IDL (average diameter 28.6 nm)	Non-derived	23529	23829	KLF14 (26540) - ENSG00000174595	KLF14 (26540) - ENSG00000174595	TRUE	intergenic_variant	MODIFIER	-	0.12	0.965574	upstream_gene_variant	MODIFIER	KLF14	9.748
7_41	2742	7	130445428	130760669	rs35363532	LDL_TG	C	CT	0.493678	-0.0257836	0.00201971	36.5954	-0.0253442	0.00212636	32.021	0.0736336	SuSie	Triglycerides in LDL	mmol/L	Triglycerides		Composite	23409	23709	KLF14 (26540) - ENSG00000174595	KLF14 (26540) - ENSG00000174595	TRUE	intergenic_variant	MODIFIER	-	0.12	0.965574	upstream_gene_variant	MODIFIER	KLF14	9.748
7_41	2742	7	130445428	130760669	rs35363532	L_HDL_CE	C	CT	0.493678	0.0315828	0.00172917	73.8011	0.0298601	0.00192897	53.3093	0.113177	SuSie	Cholesteryl Esters in Large HDL	mmol/L	Lipoprotein subclasses	Large HDL (average diameter 12.1 nm)	Non-derived	23562	23862	KLF14 (26540) - ENSG00000174595	KLF14 (26540) - ENSG00000174595	TRUE	intergenic_variant	MODIFIER	-	0.12	0.965574	upstream_gene_variant	MODIFIER	KLF14	9.748
7_41	2742	7	130445428	130760669	rs35363532	L_HDL_TG_pct	C	CT	0.493678	-0.0354477	0.00187342	79.1189	-0.0351936	0.00203404	66.3223	0.124257	Wakefield	Triglycerides to Total Lipids in Large HDL percentage	%	Relative lipoprotein lipid concentrations	Large HDL ratios	Percentage	23638	23938	KLF14 (26540) - ENSG00000174595	KLF14 (26540) - ENSG00000174595	TRUE	intergenic_variant	MODIFIER	-	0.12	0.965574	upstream_gene_variant	MODIFIER	KLF14	9.748
7_41	2742	7	130445428	130760669	rs35363532	L_LDL_FC_pct	C	CT	0.493678	0.0333884	0.00190108	68.3238	0.0341955	0.00204394	62.0826	0.121386	SuSie	Free Cholesterol to Total Lipids in Large LDL percentage	%	Relative lipoprotein lipid concentrations	Large LDL ratios	Percentage	23617	23917	KLF14 (26540) - ENSG00000174595	KLF14 (26540) - ENSG00000174595	TRUE	intergenic_variant	MODIFIER	-	0.12	0.965574	upstream_gene_variant	MODIFIER	KLF14	9.748
7_41	2742	7	130445428	130760669	rs35363532	L_VLDL_C	C	CT	0.493678	-0.026006	0.00204493	36.3242	-0.0245055	0.00212532	30.0277	0.100331	SuSie	Cholesterol in Large VLDL	mmol/L	Lipoprotein subclasses	Large VLDL (average diameter 53.6 nm)	Composite	23498	23798	KLF14 (26540) - ENSG00000174595	KLF14 (26540) - ENSG00000174595	TRUE	intergenic_variant	MODIFIER	-	0.12	0.965574	upstream_gene_variant	MODIFIER	KLF14	9.748
7_41	2742	7	130445428	130760669	rs35363532	L_VLDL_CE	C	CT	0.493678	-0.0217203	0.00207169	24.9915	-0.0203408	0.00213883	20.7186	0.0821702	SuSie	Cholesteryl Esters in Large VLDL	mmol/L	Lipoprotein subclasses	Large VLDL (average diameter 53.6 nm)	Non-derived	23499	23799	KLF14 (26540) - ENSG00000174595	KLF14 (26540) - ENSG00000174595	TRUE	intergenic_variant	MODIFIER	-	0.12	0.965574	upstream_gene_variant	MODIFIER	KLF14	9.748
7_41	2742	7	130445428	130760669	rs35363532	L_VLDL_FC	C	CT	0.493678	-0.0295895	0.0020137	48.1527	-0.0280327	0.00210858	39.5962	0.136787	SuSie	Free Cholesterol in Large VLDL	mmol/L	Lipoprotein subclasses	Large VLDL (average diameter 53.6 nm)	Non-derived	23500	23800	KLF14 (26540) - ENSG00000174595	KLF14 (26540) - ENSG00000174595	TRUE	intergenic_variant	MODIFIER	-	0.12	0.965574	upstream_gene_variant	MODIFIER	KLF14	9.748
7_41	2742	7	130445428	130760669	rs35363532	L_VLDL_L	C	CT	0.493678	-0.0300001	0.00200854	49.7179	-0.0285411	0.00210577	41.1149	0.100989	SuSie	Total Lipids in Large VLDL	mmol/L	Lipoprotein subclasses	Large VLDL (average diameter 53.6 nm)	Composite	23496	23796	KLF14 (26540) - ENSG00000174595	KLF14 (26540) - ENSG00000174595	TRUE	intergenic_variant	MODIFIER	-	0.12	0.965574	upstream_gene_variant	MODIFIER	KLF14	9.748
7_41	2742	7	130445428	130760669	rs35363532	L_VLDL_P	C	CT	0.493678	-0.0306329	0.00200626	51.9079	-0.0291423	0.00210599	42.8124	0.098211	SuSie	Concentration of Large VLDL Particles	mmol/L	Lipoprotein subclasses	Large VLDL (average diameter 53.6 nm)	Non-derived	23495	23795	KLF14 (26540) - ENSG00000174595	KLF14 (26540) - ENSG00000174595	TRUE	intergenic_variant	MODIFIER	-	0.12	0.965574	upstream_gene_variant	MODIFIER	KLF14	9.748
7_41	2742	7	130445428	130760669	rs35363532	L_VLDL_PL	C	CT	0.493678	-0.0310459	0.00199902	53.6663	-0.0295592	0.00210343	44.1211	0.136938	SuSie	Phospholipids in Large VLDL	mmol/L	Lipoprotein subclasses	Large VLDL (average diameter 53.6 nm)	Non-derived	23497	23797	KLF14 (26540) - ENSG00000174595	KLF14 (26540) - ENSG00000174595	TRUE	intergenic_variant	MODIFIER	-	0.12	0.965574	upstream_gene_variant	MODIFIER	KLF14	9.748
7_41	2742	7	130445428	130760669	rs35363532	L_VLDL_PL_pct	C	CT	0.493678	-0.025141	0.00197089	36.5407	-0.0247477	0.00209355	31.5117	0.135244	SuSie	Phospholipids to Total Lipids in Large VLDL percentage	%	Relative lipoprotein lipid concentrations	Large VLDL ratios	Percentage	23589	23889	KLF14 (26540) - ENSG00000174595	KLF14 (26540) - ENSG00000174595	TRUE	intergenic_variant	MODIFIER	-	0.12	0.965574	upstream_gene_variant	MODIFIER	KLF14	9.748
7_41	2742	7	130445428	130760669	rs35363532	L_VLDL_TG	C	CT	0.493678	-0.0305672	0.00199477	52.2746	-0.0292223	0.00209765	43.3767	0.0817015	SuSie	Triglycerides in Large VLDL	mmol/L	Lipoprotein subclasses	Large VLDL (average diameter 53.6 nm)	Non-derived	23501	23801	KLF14 (26540) - ENSG00000174595	KLF14 (26540) - ENSG00000174595	TRUE	intergenic_variant	MODIFIER	-	0.12	0.965574	upstream_gene_variant	MODIFIER	KLF14	9.748
7_41	2742	7	130445428	130760669	rs35363532	MUFA	C	CT	0.493678	-0.0185039	0.00204869	18.7735	-0.0182581	0.00213267	16.9504	0.062457	SuSie	Monounsaturated Fatty Acids	mmol/L	Fatty acids		Non-derived	23447	23747	KLF14 (26540) - ENSG00000174595	KLF14 (26540) - ENSG00000174595	TRUE	intergenic_variant	MODIFIER	-	0.12	0.965574	upstream_gene_variant	MODIFIER	KLF14	9.748
7_41	2742	7	130445428	130760669	rs35363532	MUFA_pct	C	CT	0.493678	-0.0214482	0.00193474	27.8329	-0.0215867	0.00207106	24.7077	0.0812619	SuSie	Monounsaturated Fatty Acids to Total Fatty Acids percentage	%	Fatty acids	Fatty acid ratios	Percentage	23454	23754	KLF14 (26540) - ENSG00000174595	KLF14 (26540) - ENSG00000174595	TRUE	intergenic_variant	MODIFIER	-	0.12	0.965574	upstream_gene_variant	MODIFIER	KLF14	9.748
7_41	2742	7	130445428	130760669	rs35363532	M_HDL_C_pct	C	CT	0.493678	0.0346955	0.00190458	73.421	0.0350042	0.0020602	63.9958	0.10655	Wakefield	Cholesterol to Total Lipids in Medium HDL percentage	%	Relative lipoprotein lipid concentrations	Medium HDL ratios	Percentage	23640	23940	KLF14 (26540) - ENSG00000174595	KLF14 (26540) - ENSG00000174595	TRUE	intergenic_variant	MODIFIER	-	0.12	0.965574	upstream_gene_variant	MODIFIER	KLF14	9.748
7_41	2742	7	130445428	130760669	rs35363532	M_HDL_TG	C	CT	0.493678	-0.024847	0.00197734	35.4878	-0.0247456	0.00211237	30.9646	0.0797454	SuSie	Triglycerides in Medium HDL	mmol/L	Lipoprotein subclasses	Medium HDL (average diameter 10.9 nm)	Non-derived	23571	23871	KLF14 (26540) - ENSG00000174595	KLF14 (26540) - ENSG00000174595	TRUE	intergenic_variant	MODIFIER	-	0.12	0.965574	upstream_gene_variant	MODIFIER	KLF14	9.748
7_41	2742	7	130445428	130760669	rs35363532	M_HDL_TG_pct	C	CT	0.493678	-0.0351143	0.00191729	74.1979	-0.0350174	0.00207402	63.2075	0.115131	Wakefield	Triglycerides to Total Lipids in Medium HDL percentage	%	Relative lipoprotein lipid concentrations	Medium HDL ratios	Percentage	23643	23943	KLF14 (26540) - ENSG00000174595	KLF14 (26540) - ENSG00000174595	TRUE	intergenic_variant	MODIFIER	-	0.12	0.965574	upstream_gene_variant	MODIFIER	KLF14	9.748
7_41	2742	7	130445428	130760669	rs35363532	M_LDL_TG	C	CT	0.493678	-0.0281992	0.00201676	43.6998	-0.0277265	0.00212334	38.235	0.0807351	SuSie	Triglycerides in Medium LDL	mmol/L	Lipoprotein subclasses	Medium LDL (average diameter 23 nm)	Non-derived	23543	23843	KLF14 (26540) - ENSG00000174595	KLF14 (26540) - ENSG00000174595	TRUE	intergenic_variant	MODIFIER	-	0.12	0.965574	upstream_gene_variant	MODIFIER	KLF14	9.748
7_41	2742	7	130445428	130760669	rs35363532	M_VLDL_L	C	CT	0.493678	-0.0186633	0.00208867	18.3922	-0.0183263	0.00213751	16.9975	0.0670321	SuSie	Total Lipids in Medium VLDL	mmol/L	Lipoprotein subclasses	Medium VLDL (average diameter 44.5 nm)	Composite	23503	23803	KLF14 (26540) - ENSG00000174595	KLF14 (26540) - ENSG00000174595	TRUE	intergenic_variant	MODIFIER	-	0.12	0.965574	upstream_gene_variant	MODIFIER	KLF14	9.748
7_41	2742	7	130445428	130760669	rs35363532	M_VLDL_P	C	CT	0.493678	-0.0145559	0.00210059	11.3742	-0.014329	0.00214159	10.6533	0.0493556	SuSie	Concentration of Medium VLDL Particles	mmol/L	Lipoprotein subclasses	Medium VLDL (average diameter 44.5 nm)	Non-derived	23502	23802	KLF14 (26540) - ENSG00000174595	KLF14 (26540) - ENSG00000174595	TRUE	intergenic_variant	MODIFIER	-	0.12	0.965574	upstream_gene_variant	MODIFIER	KLF14	9.748
7_41	2742	7	130445428	130760669	rs35363532	M_VLDL_TG	C	CT	0.493678	-0.029183	0.00201582	46.7713	-0.0277064	0.00211344	38.53	0.10704	SuSie	Triglycerides in Medium VLDL	mmol/L	Lipoprotein subclasses	Medium VLDL (average diameter 44.5 nm)	Non-derived	23508	23808	KLF14 (26540) - ENSG00000174595	KLF14 (26540) - ENSG00000174595	TRUE	intergenic_variant	MODIFIER	-	0.12	0.965574	upstream_gene_variant	MODIFIER	KLF14	9.748
7_41	2742	7	130445428	130760669	rs35363532	S_HDL_TG	C	CT	0.493678	-0.0353024	0.00194514	72.884	-0.0340075	0.00209767	58.3651	0.247024	SuSie	Triglycerides in Small HDL	mmol/L	Lipoprotein subclasses	Small HDL (average diameter 8.7 nm)	Non-derived	23578	23878	KLF14 (26540) - ENSG00000174595	KLF14 (26540) - ENSG00000174595	TRUE	intergenic_variant	MODIFIER	-	0.12	0.965574	upstream_gene_variant	MODIFIER	KLF14	9.748
7_41	2742	7	130445428	130760669	rs35363532	S_HDL_TG_pct	C	CT	0.493678	-0.038028	0.00189724	88.6413	-0.037996	0.00205654	75.4601	0.172943	Wakefield	Triglycerides to Total Lipids in Small HDL percentage	%	Relative lipoprotein lipid concentrations	Small HDL ratios	Percentage	23648	23948	KLF14 (26540) - ENSG00000174595	KLF14 (26540) - ENSG00000174595	TRUE	intergenic_variant	MODIFIER	-	0.12	0.965574	upstream_gene_variant	MODIFIER	KLF14	9.748
7_41	2742	7	130445428	130760669	rs35363532	S_LDL_TG	C	CT	0.493678	-0.0303881	0.00200955	50.9345	-0.0301128	0.00211472	45.2736	0.0878819	SuSie	Triglycerides in Small LDL	mmol/L	Lipoprotein subclasses	Small LDL (average diameter 18.7 nm)	Non-derived	23550	23850	KLF14 (26540) - ENSG00000174595	KLF14 (26540) - ENSG00000174595	TRUE	intergenic_variant	MODIFIER	-	0.12	0.965574	upstream_gene_variant	MODIFIER	KLF14	9.748
7_41	2742	7	130445428	130760669	rs35363532	S_VLDL_L	C	CT	0.493678	-0.0233064	0.00207007	28.6786	-0.0228175	0.00213669	25.8903	0.0993704	SuSie	Total Lipids in Small VLDL	mmol/L	Lipoprotein subclasses	Small VLDL (average diameter 36.8 nm)	Composite	23510	23810	KLF14 (26540) - ENSG00000174595	KLF14 (26540) - ENSG00000174595	TRUE	intergenic_variant	MODIFIER	-	0.12	0.965574	upstream_gene_variant	MODIFIER	KLF14	9.748
7_41	2742	7	130445428	130760669	rs35363532	S_VLDL_P	C	CT	0.493678	-0.0248231	0.00206013	32.7086	-0.0242974	0.00213301	29.3301	0.101402	SuSie	Concentration of Small VLDL Particles	mmol/L	Lipoprotein subclasses	Small VLDL (average diameter 36.8 nm)	Non-derived	23509	23809	KLF14 (26540) - ENSG00000174595	KLF14 (26540) - ENSG00000174595	TRUE	intergenic_variant	MODIFIER	-	0.12	0.965574	upstream_gene_variant	MODIFIER	KLF14	9.748
7_41	2742	7	130445428	130760669	rs35363532	S_VLDL_TG	C	CT	0.493678	-0.0340321	0.00197155	66.0387	-0.0336237	0.0020967	57.1314	0.223709	Wakefield	Triglycerides in Small VLDL	mmol/L	Lipoprotein subclasses	Small VLDL (average diameter 36.8 nm)	Non-derived	23515	23815	KLF14 (26540) - ENSG00000174595	KLF14 (26540) - ENSG00000174595	TRUE	intergenic_variant	MODIFIER	-	0.12	0.965574	upstream_gene_variant	MODIFIER	KLF14	9.748
7_41	2742	7	130445428	130760669	rs35363532	TG_by_PG	C	CT	0.493678	-0.0371299	0.00188285	85.8385	-0.0370419	0.00201923	74.4095	0.111499	Wakefield	Triglycerides to Phosphoglycerides ratio	ratio	Other lipids		Ratio	23435	23735	KLF14 (26540) - ENSG00000174595	KLF14 (26540) - ENSG00000174595	TRUE	intergenic_variant	MODIFIER	-	0.12	0.965574	upstream_gene_variant	MODIFIER	KLF14	9.748
7_41	2742	7	130445428	130760669	rs35363532	Total_TG	C	CT	0.493678	-0.031873	0.00199728	56.6025	-0.0316169	0.00210173	50.4049	0.100675	SuSie	Total Triglycerides	mmol/L	Triglycerides		Composite	23407	23707	KLF14 (26540) - ENSG00000174595	KLF14 (26540) - ENSG00000174595	TRUE	intergenic_variant	MODIFIER	-	0.12	0.965574	upstream_gene_variant	MODIFIER	KLF14	9.748
7_41	2742	7	130445428	130760669	rs35363532	VLDL_FC	C	CT	0.493678	-0.0195365	0.00208986	20.0502	-0.0192516	0.00213902	18.6454	0.069299	SuSie	Free Cholesterol in VLDL	mmol/L	Free cholesterol		Composite	23420	23720	KLF14 (26540) - ENSG00000174595	KLF14 (26540) - ENSG00000174595	TRUE	intergenic_variant	MODIFIER	-	0.12	0.965574	upstream_gene_variant	MODIFIER	KLF14	9.748
7_41	2742	7	130445428	130760669	rs35363532	VLDL_L	C	CT	0.493678	-0.0261334	0.00205294	36.3934	-0.025796	0.00212413	33.2054	0.0904609	SuSie	Total Lipids in VLDL	mmol/L	Total lipids		Composite	23424	23724	KLF14 (26540) - ENSG00000174595	KLF14 (26540) - ENSG00000174595	TRUE	intergenic_variant	MODIFIER	-	0.12	0.965574	upstream_gene_variant	MODIFIER	KLF14	9.748
7_41	2742	7	130445428	130760669	rs35363532	VLDL_P	C	CT	0.493678	-0.018998	0.00208889	19.0233	-0.0187347	0.00214119	17.6681	0.0703522	SuSie	Concentration of VLDL Particles	mmol/L	Lipoprotein particle concentrations		Composite	23428	23728	KLF14 (26540) - ENSG00000174595	KLF14 (26540) - ENSG00000174595	TRUE	intergenic_variant	MODIFIER	-	0.12	0.965574	upstream_gene_variant	MODIFIER	KLF14	9.748
7_41	2742	7	130445428	130760669	rs35363532	VLDL_PL	C	CT	0.493678	-0.0226585	0.00207445	27.0467	-0.0223372	0.00213414	24.907	0.0815565	SuSie	Phospholipids in VLDL	mmol/L	Phospholipids		Composite	23412	23712	KLF14 (26540) - ENSG00000174595	KLF14 (26540) - ENSG00000174595	TRUE	intergenic_variant	MODIFIER	-	0.12	0.965574	upstream_gene_variant	MODIFIER	KLF14	9.748
7_41	2742	7	130445428	130760669	rs35363532	VLDL_TG	C	CT	0.493678	-0.0318378	0.00198981	56.8967	-0.0305991	0.00210135	47.2961	0.102837	SuSie	Triglycerides in VLDL	mmol/L	Triglycerides		Composite	23408	23708	KLF14 (26540) - ENSG00000174595	KLF14 (26540) - ENSG00000174595	TRUE	intergenic_variant	MODIFIER	-	0.12	0.965574	upstream_gene_variant	MODIFIER	KLF14	9.748
7_41	2742	7	130445428	130760669	rs35363532	XL_HDL_TG_pct	C	CT	0.493678	-0.0365991	0.00186495	85.0218	-0.0351358	0.00202176	66.9001	0.221838	SuSie	Triglycerides to Total Lipids in Very Large HDL percentage	%	Relative lipoprotein lipid concentrations	Very large HDL ratios	Percentage	23633	23933	KLF14 (26540) - ENSG00000174595	KLF14 (26540) - ENSG00000174595	TRUE	intergenic_variant	MODIFIER	-	0.12	0.965574	upstream_gene_variant	MODIFIER	KLF14	9.748
7_41	2742	7	130445428	130760669	rs35363532	XL_VLDL_C	C	CT	0.493678	-0.0257582	0.0020456	35.6315	-0.0243154	0.00212478	29.5928	0.0882971	SuSie	Cholesterol in Very Large VLDL	mmol/L	Lipoprotein subclasses	Very large VLDL (average diameter 64 nm)	Composite	23491	23791	KLF14 (26540) - ENSG00000174595	KLF14 (26540) - ENSG00000174595	TRUE	intergenic_variant	MODIFIER	-	0.12	0.965574	upstream_gene_variant	MODIFIER	KLF14	9.748
7_41	2742	7	130445428	130760669	rs35363532	XL_VLDL_CE	C	CT	0.493678	-0.0222338	0.00206684	26.2619	-0.0207912	0.00213422	21.6968	0.0746392	SuSie	Cholesteryl Esters in Very Large VLDL	mmol/L	Lipoprotein subclasses	Very large VLDL (average diameter 64 nm)	Non-derived	23492	23792	KLF14 (26540) - ENSG00000174595	KLF14 (26540) - ENSG00000174595	TRUE	intergenic_variant	MODIFIER	-	0.12	0.965574	upstream_gene_variant	MODIFIER	KLF14	9.748
7_41	2742	7	130445428	130760669	rs35363532	XL_VLDL_FC	C	CT	0.493678	-0.0288654	0.0020202	45.5875	-0.0275004	0.00211322	37.9819	0.0967733	SuSie	Free Cholesterol in Very Large VLDL	mmol/L	Lipoprotein subclasses	Very large VLDL (average diameter 64 nm)	Non-derived	23493	23793	KLF14 (26540) - ENSG00000174595	KLF14 (26540) - ENSG00000174595	TRUE	intergenic_variant	MODIFIER	-	0.12	0.965574	upstream_gene_variant	MODIFIER	KLF14	9.748
7_41	2742	7	130445428	130760669	rs35363532	XL_VLDL_L	C	CT	0.493678	-0.0314907	0.0019939	55.4626	-0.0301381	0.00210003	45.9697	0.103373	SuSie	Total Lipids in Very Large VLDL	mmol/L	Lipoprotein subclasses	Very large VLDL (average diameter 64 nm)	Composite	23489	23789	KLF14 (26540) - ENSG00000174595	KLF14 (26540) - ENSG00000174595	TRUE	intergenic_variant	MODIFIER	-	0.12	0.965574	upstream_gene_variant	MODIFIER	KLF14	9.748
7_41	2742	7	130445428	130760669	rs35363532	XL_VLDL_P	C	CT	0.493678	-0.0318878	0.00199005	57.0584	-0.0305228	0.00209838	47.1962	0.102027	SuSie	Concentration of Very Large VLDL Particles	mmol/L	Lipoprotein subclasses	Very large VLDL (average diameter 64 nm)	Non-derived	23488	23788	KLF14 (26540) - ENSG00000174595	KLF14 (26540) - ENSG00000174595	TRUE	intergenic_variant	MODIFIER	-	0.12	0.965574	upstream_gene_variant	MODIFIER	KLF14	9.748
7_41	2742	7	130445428	130760669	rs35363532	XL_VLDL_PL	C	CT	0.493678	-0.0302149	0.00200785	50.4513	-0.0288659	0.00210682	41.9916	0.100937	SuSie	Phospholipids in Very Large VLDL	mmol/L	Lipoprotein subclasses	Very large VLDL (average diameter 64 nm)	Non-derived	23490	23790	KLF14 (26540) - ENSG00000174595	KLF14 (26540) - ENSG00000174595	TRUE	intergenic_variant	MODIFIER	-	0.12	0.965574	upstream_gene_variant	MODIFIER	KLF14	9.748
7_41	2742	7	130445428	130760669	rs35363532	XL_VLDL_TG	C	CT	0.493678	-0.0330048	0.00197016	62.2641	-0.0317943	0.0020878	51.6279	0.0932269	SuSie	Triglycerides in Very Large VLDL	mmol/L	Lipoprotein subclasses	Very large VLDL (average diameter 64 nm)	Non-derived	23494	23794	KLF14 (26540) - ENSG00000174595	KLF14 (26540) - ENSG00000174595	TRUE	intergenic_variant	MODIFIER	-	0.12	0.965574	upstream_gene_variant	MODIFIER	KLF14	9.748
7_41	2742	7	130445428	130760669	rs35363532	XS_VLDL_TG	C	CT	0.493678	-0.029978	0.00197147	51.4908	-0.0294968	0.0021139	43.5154	0.142632	Wakefield	Triglycerides in Very Small VLDL	mmol/L	Lipoprotein subclasses	Very small VLDL (average diameter 31.3 nm)	Non-derived	23522	23822	KLF14 (26540) - ENSG00000174595	KLF14 (26540) - ENSG00000174595	TRUE	intergenic_variant	MODIFIER	-	0.12	0.965574	upstream_gene_variant	MODIFIER	KLF14	9.748
7_41	2742	7	130445428	130760669	rs35363532	XXL_VLDL_PL	C	CT	0.493678	-0.0309407	0.00197832	54.4095	-0.0298292	0.00209891	45.1007	0.0679198	SuSie	Phospholipids in Chylomicrons and Extremely Large VLDL	mmol/L	Lipoprotein subclasses	Chylomicrons and extremely large VLDL (particle diameters from 75 nm upwards)	Non-derived	23483	23783	KLF14 (26540) - ENSG00000174595	KLF14 (26540) - ENSG00000174595	TRUE	intergenic_variant	MODIFIER	-	0.12	0.965574	upstream_gene_variant	MODIFIER	KLF14	9.748
7_41	2742	7	130434500	130749741	rs35722851	M_VLDL_PL_pct	T	C	0.493821	0.0198701	0.00197855	23.005	0.0201821	0.00205825	21.9697	0.0709728	SuSie	Phospholipids to Total Lipids in Medium VLDL percentage	%	Relative lipoprotein lipid concentrations	Medium VLDL ratios	Percentage	23594	23894	KLF14 (15612) - ENSG00000174595	KLF14 (15612) - ENSG00000174595	TRUE	intergenic_variant	MODIFIER	-	1.005	0.970946	upstream_gene_variant	MODIFIER	KLF14	9.748
7_41	2742	7	130427057	130742296	rs3996350	M_HDL_FC	G	C	0.495989	0.0204934	0.00182212	28.6206	0.0199555	0.0019616	23.5798	0.0450389	SuSie	Free Cholesterol in Medium HDL	mmol/L	Lipoprotein subclasses	Medium HDL (average diameter 10.9 nm)	Non-derived	23570	23870	KLF14 (8169) - ENSG00000174595	KLF14 (8169) - ENSG00000174595	TRUE	intergenic_variant	MODIFIER	-	1.106	0.991006	upstream_gene_variant	MODIFIER	KLF14	9.748
7_41	2742	7	130427057	130742296	rs3996350	M_HDL_P	G	C	0.495989	0.0203844	0.00185538	27.3534	0.0207276	0.00197975	24.9218	0.0484073	SuSie	Concentration of Medium HDL Particles	mmol/L	Lipoprotein subclasses	Medium HDL (average diameter 10.9 nm)	Non-derived	23565	23865	KLF14 (8169) - ENSG00000174595	KLF14 (8169) - ENSG00000174595	TRUE	intergenic_variant	MODIFIER	-	1.106	0.991006	upstream_gene_variant	MODIFIER	KLF14	9.748
7_41	2742	7	130430930	130746171	rs4731701	IDL_C_pct	C	T	0.495389	0.0273115	0.00194379	44.1173	0.0276623	0.00208161	39.5633	0.0661649	SuSie	Cholesterol to Total Lipids in IDL percentage	%	Relative lipoprotein lipid concentrations	IDL ratios	Percentage	23610	23910	KLF14 (12042) - ENSG00000174595	KLF14 (12042) - ENSG00000174595	TRUE	intergenic_variant	MODIFIER	-	0.021	0.97931	upstream_gene_variant	MODIFIER	KLF14	9.748
7_41	2742	7	130430930	130746171	rs4731701	IDL_TG_pct	C	T	0.495389	-0.0288316	0.00192005	50.2395	-0.0296667	0.00206162	46.2124	0.0747141	SuSie	Triglycerides to Total Lipids in IDL percentage	%	Relative lipoprotein lipid concentrations	IDL ratios	Percentage	23613	23913	KLF14 (12042) - ENSG00000174595	KLF14 (12042) - ENSG00000174595	TRUE	intergenic_variant	MODIFIER	-	0.021	0.97931	upstream_gene_variant	MODIFIER	KLF14	9.748
7_41	2742	7	130430930	130746171	rs4731701	M_HDL_C	C	T	0.495389	0.0245185	0.00184494	39.5749	0.0248014	0.0019738	35.4784	0.0556723	SuSie	Cholesterol in Medium HDL	mmol/L	Lipoprotein subclasses	Medium HDL (average diameter 10.9 nm)	Composite	23568	23868	KLF14 (12042) - ENSG00000174595	KLF14 (12042) - ENSG00000174595	TRUE	intergenic_variant	MODIFIER	-	0.021	0.97931	upstream_gene_variant	MODIFIER	KLF14	9.748
7_41	2742	7	130430930	130746171	rs4731701	M_HDL_CE	C	T	0.495389	0.0254026	0.00185651	41.8919	0.0256719	0.00198365	37.5754	0.0584464	SuSie	Cholesteryl Esters in Medium HDL	mmol/L	Lipoprotein subclasses	Medium HDL (average diameter 10.9 nm)	Non-derived	23569	23869	KLF14 (12042) - ENSG00000174595	KLF14 (12042) - ENSG00000174595	TRUE	intergenic_variant	MODIFIER	-	0.021	0.97931	upstream_gene_variant	MODIFIER	KLF14	9.748
7_41	2742	7	130430930	130746171	rs4731701	M_HDL_CE_pct	C	T	0.495389	0.0332629	0.00195562	64.1514	0.0335721	0.00209205	57.2084	0.0842312	Wakefield	Cholesteryl Esters to Total Lipids in Medium HDL percentage	%	Relative lipoprotein lipid concentrations	Medium HDL ratios	Percentage	23641	23941	KLF14 (12042) - ENSG00000174595	KLF14 (12042) - ENSG00000174595	TRUE	intergenic_variant	MODIFIER	-	0.021	0.97931	upstream_gene_variant	MODIFIER	KLF14	9.748
7_41	2742	7	130432913	130748154	rs553015785	M_LDL_TG_pct	A	AT	0.491128	-0.0231494	0.00197109	31.1226	-0.0238677	0.00209653	29.2965	0.0954362	SuSie	Triglycerides to Total Lipids in Medium LDL percentage	%	Relative lipoprotein lipid concentrations	Medium LDL ratios	Percentage	23623	23923	KLF14 (14025) - ENSG00000174595	KLF14 (14025) - ENSG00000174595	TRUE	intergenic_variant	MODIFIER	-	1.969	0.961131	upstream_gene_variant	MODIFIER	KLF14	9.748
7_41	2742	7	130432913	130748154	rs553015785	Unsaturation	A	AT	0.491128	0.0191908	0.00191761	22.8508	0.0187291	0.00204034	19.3612	0.1016	SuSie	Degree of Unsaturation	degree	Fatty acids		Non-derived	23443	23743	KLF14 (14025) - ENSG00000174595	KLF14 (14025) - ENSG00000174595	TRUE	intergenic_variant	MODIFIER	-	1.969	0.961131	upstream_gene_variant	MODIFIER	KLF14	9.748
7_41	2742	7	130432913	130748154	rs553015785	XL_HDL_CE_pct	A	AT	0.491128	0.0166493	0.00204668	15.3845	0.0170391	0.00213698	14.8105	0.0919037	SuSie	Cholesteryl Esters to Total Lipids in Very Large HDL percentage	%	Relative lipoprotein lipid concentrations	Very large HDL ratios	Percentage	23631	23931	KLF14 (14025) - ENSG00000174595	KLF14 (14025) - ENSG00000174595	TRUE	intergenic_variant	MODIFIER	-	1.969	0.961131	upstream_gene_variant	MODIFIER	KLF14	9.748
7_41	2743	7	130449194	130764435	7:130449194_CAT_C	ApoB_by_ApoA1	CAT	C	0.333922	0.0152365	0.00232325	10.2642	0.0150092	0.00238641	9.49638	0.0642643	SuSie	Apolipoprotein B to Apolipoprotein A1 ratio	ratio	Apolipoproteins		Ratio	23441	23741	KLF14 (30306) - ENSG00000174595	KLF14 (30306) - ENSG00000174595	TRUE	intergenic_variant	MODIFIER	-	0.547	1	intergenic_variant	MODIFIER	-	0.547
7_41	2744	7	130584684	130899925	rs125124	XL_HDL_FC_pct	C	G	0.304807	-0.0231163	0.00189475	33.5084	-0.023499	0.00207569	28.9819	0.349371	SuSie	Free Cholesterol to Total Lipids in Very Large HDL percentage	%	Relative lipoprotein lipid concentrations	Very large HDL ratios	Percentage	23632	23932	KLF14 (165796) - ENSG00000174595	KLF14 (165796) - ENSG00000174595	TRUE	intron_variant&non_coding_transcript_variant	MODIFIER	MIR29A	1.328	1	intron_variant&non_coding_transcript_variant	MODIFIER	MIR29A	1.328
7_41	2744	7	130585492	130900733	rs157934	Citrate	T	C	0.305436	0.0200705	0.00218316	19.4192	0.0196843	0.00225915	17.5278	0.353459	SuSie	Citrate	mmol/L	Glycolysis related metabolites		Non-derived	23473	23773	KLF14 (166604) - ENSG00000174595	KLF14 (166604) - ENSG00000174595	TRUE	intron_variant&non_coding_transcript_variant	MODIFIER	MIR29A	0.687	0.988802	intron_variant&non_coding_transcript_variant	MODIFIER	MIR29A	1.328
7_41	2744	7	130585492	130900733	rs157934	L_HDL_PL_pct	T	C	0.305436	-0.0143852	0.00213453	10.7982	-0.0136415	0.00225723	8.8212	0.33791	SuSie	Phospholipids to Total Lipids in Large HDL percentage	%	Relative lipoprotein lipid concentrations	Large HDL ratios	Percentage	23634	23934	KLF14 (166604) - ENSG00000174595	KLF14 (166604) - ENSG00000174595	TRUE	intron_variant&non_coding_transcript_variant	MODIFIER	MIR29A	0.687	0.988802	intron_variant&non_coding_transcript_variant	MODIFIER	MIR29A	1.328
7_41	2744	7	130585553	130900794	rs157935	HDL_C	T	G	0.303291	0.0160235	0.00192059	16.1402	0.0155135	0.00210444	12.773	0.317299	SuSie	HDL Cholesterol	mmol/L	Cholesterol		Composite	23406	23706	KLF14 (166665) - ENSG00000174595	KLF14 (166665) - ENSG00000174595	TRUE	intron_variant&non_coding_transcript_variant	MODIFIER	MIR29A	2.984	0.98267	intron_variant&non_coding_transcript_variant	MODIFIER	MIR29A	1.328
7_41	2744	7	130585553	130900794	rs157935	HDL_CE	T	G	0.303291	0.0158748	0.00192962	15.7165	0.0151428	0.00211339	12.1089	0.317941	SuSie	Cholesteryl Esters in HDL	mmol/L	Cholesteryl esters		Composite	23418	23718	KLF14 (166665) - ENSG00000174595	KLF14 (166665) - ENSG00000174595	TRUE	intron_variant&non_coding_transcript_variant	MODIFIER	MIR29A	2.984	0.98267	intron_variant&non_coding_transcript_variant	MODIFIER	MIR29A	1.328
7_41	2744	7	130585553	130900794	rs157935	HDL_FC	T	G	0.303291	0.0155757	0.00190728	15.4982	0.0157869	0.00208098	13.4816	0.274035	SuSie	Free Cholesterol in HDL	mmol/L	Free cholesterol		Composite	23422	23722	KLF14 (166665) - ENSG00000174595	KLF14 (166665) - ENSG00000174595	TRUE	intron_variant&non_coding_transcript_variant	MODIFIER	MIR29A	2.984	0.98267	intron_variant&non_coding_transcript_variant	MODIFIER	MIR29A	1.328
7_41	2744	7	130585553	130900794	rs157935	HDL_L	T	G	0.303291	0.0144733	0.00193976	13.0674	0.0141226	0.00210309	10.7257	0.231131	SuSie	Total Lipids in HDL	mmol/L	Total lipids		Composite	23426	23726	KLF14 (166665) - ENSG00000174595	KLF14 (166665) - ENSG00000174595	TRUE	intron_variant&non_coding_transcript_variant	MODIFIER	MIR29A	2.984	0.98267	intron_variant&non_coding_transcript_variant	MODIFIER	MIR29A	1.328
7_41	2744	7	130585553	130900794	rs157935	HDL_PL	T	G	0.303291	0.0137699	0.00195959	11.6756	0.013327	0.00211189	9.55521	0.189193	SuSie	Phospholipids in HDL	mmol/L	Phospholipids		Composite	23414	23714	KLF14 (166665) - ENSG00000174595	KLF14 (166665) - ENSG00000174595	TRUE	intron_variant&non_coding_transcript_variant	MODIFIER	MIR29A	2.984	0.98267	intron_variant&non_coding_transcript_variant	MODIFIER	MIR29A	1.328
7_41	2744	7	130585553	130900794	rs157935	HDL_size	T	G	0.303291	0.0242293	0.00188774	36.9818	0.0246445	0.00209768	31.1383	0.419799	SuSie	Average Diameter for HDL Particles	nm	Lipoprotein particle sizes		Non-derived	23433	23733	KLF14 (166665) - ENSG00000174595	KLF14 (166665) - ENSG00000174595	TRUE	intron_variant&non_coding_transcript_variant	MODIFIER	MIR29A	2.984	0.98267	intron_variant&non_coding_transcript_variant	MODIFIER	MIR29A	1.328
7_41	2744	7	130585553	130900794	rs157935	L_HDL_C	T	G	0.303291	0.0225574	0.00187523	32.6024	0.0227012	0.00209049	26.7408	0.427849	SuSie	Cholesterol in Large HDL	mmol/L	Lipoprotein subclasses	Large HDL (average diameter 12.1 nm)	Composite	23561	23861	KLF14 (166665) - ENSG00000174595	KLF14 (166665) - ENSG00000174595	TRUE	intron_variant&non_coding_transcript_variant	MODIFIER	MIR29A	2.984	0.98267	intron_variant&non_coding_transcript_variant	MODIFIER	MIR29A	1.328
7_41	2744	7	130585553	130900794	rs157935	L_HDL_CE	T	G	0.303291	0.0227046	0.00188366	32.7304	0.0225156	0.00210131	26.0595	0.435563	SuSie	Cholesteryl Esters in Large HDL	mmol/L	Lipoprotein subclasses	Large HDL (average diameter 12.1 nm)	Non-derived	23562	23862	KLF14 (166665) - ENSG00000174595	KLF14 (166665) - ENSG00000174595	TRUE	intron_variant&non_coding_transcript_variant	MODIFIER	MIR29A	2.984	0.98267	intron_variant&non_coding_transcript_variant	MODIFIER	MIR29A	1.328
7_41	2744	7	130585553	130900794	rs157935	L_HDL_C_pct	T	G	0.303291	0.0170557	0.00203911	16.2185	0.0163423	0.00221189	12.8271	0.362938	SuSie	Cholesterol to Total Lipids in Large HDL percentage	%	Relative lipoprotein lipid concentrations	Large HDL ratios	Percentage	23635	23935	KLF14 (166665) - ENSG00000174595	KLF14 (166665) - ENSG00000174595	TRUE	intron_variant&non_coding_transcript_variant	MODIFIER	MIR29A	2.984	0.98267	intron_variant&non_coding_transcript_variant	MODIFIER	MIR29A	1.328
7_41	2744	7	130585553	130900794	rs157935	L_HDL_FC	T	G	0.303291	0.0219622	0.00187207	31.056	0.0224131	0.00207835	26.3845	0.403974	SuSie	Free Cholesterol in Large HDL	mmol/L	Lipoprotein subclasses	Large HDL (average diameter 12.1 nm)	Non-derived	23563	23863	KLF14 (166665) - ENSG00000174595	KLF14 (166665) - ENSG00000174595	TRUE	intron_variant&non_coding_transcript_variant	MODIFIER	MIR29A	2.984	0.98267	intron_variant&non_coding_transcript_variant	MODIFIER	MIR29A	1.328
7_41	2744	7	130585553	130900794	rs157935	L_HDL_FC_pct	T	G	0.303291	0.0157363	0.00205646	13.704	0.0167307	0.00219363	13.6182	0.324134	SuSie	Free Cholesterol to Total Lipids in Large HDL percentage	%	Relative lipoprotein lipid concentrations	Large HDL ratios	Percentage	23637	23937	KLF14 (166665) - ENSG00000174595	KLF14 (166665) - ENSG00000174595	TRUE	intron_variant&non_coding_transcript_variant	MODIFIER	MIR29A	2.984	0.98267	intron_variant&non_coding_transcript_variant	MODIFIER	MIR29A	1.328
7_41	2744	7	130585553	130900794	rs157935	L_HDL_L	T	G	0.303291	0.0222026	0.00186911	31.816	0.0224742	0.00207809	26.5299	0.393632	SuSie	Total Lipids in Large HDL	mmol/L	Lipoprotein subclasses	Large HDL (average diameter 12.1 nm)	Composite	23559	23859	KLF14 (166665) - ENSG00000174595	KLF14 (166665) - ENSG00000174595	TRUE	intron_variant&non_coding_transcript_variant	MODIFIER	MIR29A	2.984	0.98267	intron_variant&non_coding_transcript_variant	MODIFIER	MIR29A	1.328
7_41	2744	7	130585553	130900794	rs157935	L_HDL_P	T	G	0.303291	0.0219028	0.00185937	31.3037	0.0222636	0.00207182	26.2046	0.37247	SuSie	Concentration of Large HDL Particles	mmol/L	Lipoprotein subclasses	Large HDL (average diameter 12.1 nm)	Non-derived	23558	23858	KLF14 (166665) - ENSG00000174595	KLF14 (166665) - ENSG00000174595	TRUE	intron_variant&non_coding_transcript_variant	MODIFIER	MIR29A	2.984	0.98267	intron_variant&non_coding_transcript_variant	MODIFIER	MIR29A	1.328
7_41	2744	7	130585553	130900794	rs157935	L_HDL_PL	T	G	0.303291	0.021855	0.0018752	30.6635	0.0220109	0.00207513	25.555	0.372408	SuSie	Phospholipids in Large HDL	mmol/L	Lipoprotein subclasses	Large HDL (average diameter 12.1 nm)	Non-derived	23560	23860	KLF14 (166665) - ENSG00000174595	KLF14 (166665) - ENSG00000174595	TRUE	intron_variant&non_coding_transcript_variant	MODIFIER	MIR29A	2.984	0.98267	intron_variant&non_coding_transcript_variant	MODIFIER	MIR29A	1.328
7_41	2744	7	130585553	130900794	rs157935	L_VLDL_C	T	G	0.303291	-0.0159525	0.00222763	12.097	-0.0141506	0.00231521	9.00675	0.384534	SuSie	Cholesterol in Large VLDL	mmol/L	Lipoprotein subclasses	Large VLDL (average diameter 53.6 nm)	Composite	23498	23798	KLF14 (166665) - ENSG00000174595	KLF14 (166665) - ENSG00000174595	TRUE	intron_variant&non_coding_transcript_variant	MODIFIER	MIR29A	2.984	0.98267	intron_variant&non_coding_transcript_variant	MODIFIER	MIR29A	1.328
7_41	2744	7	130585553	130900794	rs157935	L_VLDL_CE	T	G	0.303291	-0.0143452	0.00225679	9.68521	-0.0127762	0.00232993	7.37968	0.355182	SuSie	Cholesteryl Esters in Large VLDL	mmol/L	Lipoprotein subclasses	Large VLDL (average diameter 53.6 nm)	Non-derived	23499	23799	KLF14 (166665) - ENSG00000174595	KLF14 (166665) - ENSG00000174595	TRUE	intron_variant&non_coding_transcript_variant	MODIFIER	MIR29A	2.984	0.98267	intron_variant&non_coding_transcript_variant	MODIFIER	MIR29A	1.328
7_41	2744	7	130585553	130900794	rs157935	L_VLDL_FC	T	G	0.303291	-0.017146	0.00219361	14.2646	-0.0151895	0.00229697	10.4231	0.397711	SuSie	Free Cholesterol in Large VLDL	mmol/L	Lipoprotein subclasses	Large VLDL (average diameter 53.6 nm)	Non-derived	23500	23800	KLF14 (166665) - ENSG00000174595	KLF14 (166665) - ENSG00000174595	TRUE	intron_variant&non_coding_transcript_variant	MODIFIER	MIR29A	2.984	0.98267	intron_variant&non_coding_transcript_variant	MODIFIER	MIR29A	1.328
7_41	2744	7	130585553	130900794	rs157935	L_VLDL_L	T	G	0.303291	-0.0166267	0.002188	13.5254	-0.0146926	0.00229391	9.82262	0.412506	SuSie	Total Lipids in Large VLDL	mmol/L	Lipoprotein subclasses	Large VLDL (average diameter 53.6 nm)	Composite	23496	23796	KLF14 (166665) - ENSG00000174595	KLF14 (166665) - ENSG00000174595	TRUE	intron_variant&non_coding_transcript_variant	MODIFIER	MIR29A	2.984	0.98267	intron_variant&non_coding_transcript_variant	MODIFIER	MIR29A	1.328
7_41	2744	7	130585553	130900794	rs157935	L_VLDL_P	T	G	0.303291	-0.0167345	0.0021855	13.7207	-0.0147193	0.00229415	9.85373	0.40863	SuSie	Concentration of Large VLDL Particles	mmol/L	Lipoprotein subclasses	Large VLDL (average diameter 53.6 nm)	Non-derived	23495	23795	KLF14 (166665) - ENSG00000174595	KLF14 (166665) - ENSG00000174595	TRUE	intron_variant&non_coding_transcript_variant	MODIFIER	MIR29A	2.984	0.98267	intron_variant&non_coding_transcript_variant	MODIFIER	MIR29A	1.328
7_41	2744	7	130585553	130900794	rs157935	L_VLDL_PL	T	G	0.303291	-0.0168542	0.00217763	14.0016	-0.0148261	0.00229136	10.0095	0.390415	SuSie	Phospholipids in Large VLDL	mmol/L	Lipoprotein subclasses	Large VLDL (average diameter 53.6 nm)	Non-derived	23497	23797	KLF14 (166665) - ENSG00000174595	KLF14 (166665) - ENSG00000174595	TRUE	intron_variant&non_coding_transcript_variant	MODIFIER	MIR29A	2.984	0.98267	intron_variant&non_coding_transcript_variant	MODIFIER	MIR29A	1.328
7_41	2744	7	130585553	130900794	rs157935	L_VLDL_TG	T	G	0.303291	-0.0163945	0.00217299	13.3435	-0.0146079	0.00228507	9.78761	0.417779	SuSie	Triglycerides in Large VLDL	mmol/L	Lipoprotein subclasses	Large VLDL (average diameter 53.6 nm)	Non-derived	23501	23801	KLF14 (166665) - ENSG00000174595	KLF14 (166665) - ENSG00000174595	TRUE	intron_variant&non_coding_transcript_variant	MODIFIER	MIR29A	2.984	0.98267	intron_variant&non_coding_transcript_variant	MODIFIER	MIR29A	1.328
7_41	2744	7	130585553	130900794	rs157935	M_HDL_FC	T	G	0.303291	0.0124192	0.00197348	9.50681	0.0119186	0.00212455	7.69352	0.171694	SuSie	Free Cholesterol in Medium HDL	mmol/L	Lipoprotein subclasses	Medium HDL (average diameter 10.9 nm)	Non-derived	23570	23870	KLF14 (166665) - ENSG00000174595	KLF14 (166665) - ENSG00000174595	TRUE	intron_variant&non_coding_transcript_variant	MODIFIER	MIR29A	2.984	0.98267	intron_variant&non_coding_transcript_variant	MODIFIER	MIR29A	1.328
7_41	2744	7	130585553	130900794	rs157935	M_VLDL_TG	T	G	0.303291	-0.0161957	0.00219592	12.7854	-0.0142827	0.00230227	9.25821	0.40821	SuSie	Triglycerides in Medium VLDL	mmol/L	Lipoprotein subclasses	Medium VLDL (average diameter 44.5 nm)	Non-derived	23508	23808	KLF14 (166665) - ENSG00000174595	KLF14 (166665) - ENSG00000174595	TRUE	intron_variant&non_coding_transcript_variant	MODIFIER	MIR29A	2.984	0.98267	intron_variant&non_coding_transcript_variant	MODIFIER	MIR29A	1.328
7_41	2744	7	130585553	130900794	rs157935	S_HDL_TG	T	G	0.303291	-0.0159145	0.00211892	13.2304	-0.0133369	0.00228509	8.27284	0.323127	SuSie	Triglycerides in Small HDL	mmol/L	Lipoprotein subclasses	Small HDL (average diameter 8.7 nm)	Non-derived	23578	23878	KLF14 (166665) - ENSG00000174595	KLF14 (166665) - ENSG00000174595	TRUE	intron_variant&non_coding_transcript_variant	MODIFIER	MIR29A	2.984	0.98267	intron_variant&non_coding_transcript_variant	MODIFIER	MIR29A	1.328
7_41	2744	7	130585553	130900794	rs157935	VLDL_TG	T	G	0.303291	-0.0156346	0.00216758	12.2615	-0.0135695	0.0022891	8.51269	0.370722	SuSie	Triglycerides in VLDL	mmol/L	Triglycerides		Composite	23408	23708	KLF14 (166665) - ENSG00000174595	KLF14 (166665) - ENSG00000174595	TRUE	intron_variant&non_coding_transcript_variant	MODIFIER	MIR29A	2.984	0.98267	intron_variant&non_coding_transcript_variant	MODIFIER	MIR29A	1.328
7_41	2744	7	130585553	130900794	rs157935	VLDL_size	T	G	0.303291	-0.0182223	0.00205093	18.1939	-0.0170438	0.00220471	13.9696	0.448622	SuSie	Average Diameter for VLDL Particles	nm	Lipoprotein particle sizes		Non-derived	23431	23731	KLF14 (166665) - ENSG00000174595	KLF14 (166665) - ENSG00000174595	TRUE	intron_variant&non_coding_transcript_variant	MODIFIER	MIR29A	2.984	0.98267	intron_variant&non_coding_transcript_variant	MODIFIER	MIR29A	1.328
