## Supplemental Tables 1-18 for "A genetic map of human metabolism across the allele frequency spectrum" (part 52 of 77)

### Sheet: ST4 (continued)
Supplementary Table 4: Summary of fine-mapping results in European samples
7_41	2744	7	130585553	130900794	rs157935	XL_HDL_C	T	G	0.303291	0.0206849	0.00196765	25.1211	0.0210387	0.00214802	21.9223	0.461995	SuSie	Cholesterol in Very Large HDL	mmol/L	Lipoprotein subclasses	Very large HDL (average diameter 14.3 nm)	Composite	23554	23854	KLF14 (166665) - ENSG00000174595	KLF14 (166665) - ENSG00000174595	TRUE	intron_variant&non_coding_transcript_variant	MODIFIER	MIR29A	2.984	0.98267	intron_variant&non_coding_transcript_variant	MODIFIER	MIR29A	1.328
7_41	2744	7	130585553	130900794	rs157935	XL_HDL_CE	T	G	0.303291	0.0210039	0.00194659	26.4162	0.0213773	0.00213493	22.872	0.463655	SuSie	Cholesteryl Esters in Very Large HDL	mmol/L	Lipoprotein subclasses	Very large HDL (average diameter 14.3 nm)	Non-derived	23555	23855	KLF14 (166665) - ENSG00000174595	KLF14 (166665) - ENSG00000174595	TRUE	intron_variant&non_coding_transcript_variant	MODIFIER	MIR29A	2.984	0.98267	intron_variant&non_coding_transcript_variant	MODIFIER	MIR29A	1.328
7_41	2744	7	130585553	130900794	rs157935	XL_HDL_C_pct	T	G	0.303291	-0.019463	0.00207793	20.1251	-0.0210535	0.00221264	20.7389	0.365001	SuSie	Cholesterol to Total Lipids in Very Large HDL percentage	%	Relative lipoprotein lipid concentrations	Very large HDL ratios	Percentage	23630	23930	KLF14 (166665) - ENSG00000174595	KLF14 (166665) - ENSG00000174595	TRUE	intron_variant&non_coding_transcript_variant	MODIFIER	MIR29A	2.984	0.98267	intron_variant&non_coding_transcript_variant	MODIFIER	MIR29A	1.328
7_41	2744	7	130585553	130900794	rs157935	XL_HDL_FC	T	G	0.303291	0.0189054	0.00205449	19.4542	0.0192096	0.00220419	17.5352	0.426782	SuSie	Free Cholesterol in Very Large HDL	mmol/L	Lipoprotein subclasses	Very large HDL (average diameter 14.3 nm)	Non-derived	23556	23856	KLF14 (166665) - ENSG00000174595	KLF14 (166665) - ENSG00000174595	TRUE	intron_variant&non_coding_transcript_variant	MODIFIER	MIR29A	2.984	0.98267	intron_variant&non_coding_transcript_variant	MODIFIER	MIR29A	1.328
7_41	2744	7	130585553	130900794	rs157935	XL_HDL_L	T	G	0.303291	0.0219146	0.00195614	28.4041	0.0224926	0.00213561	25.2088	0.469403	SuSie	Total Lipids in Very Large HDL	mmol/L	Lipoprotein subclasses	Very large HDL (average diameter 14.3 nm)	Composite	23552	23852	KLF14 (166665) - ENSG00000174595	KLF14 (166665) - ENSG00000174595	TRUE	intron_variant&non_coding_transcript_variant	MODIFIER	MIR29A	2.984	0.98267	intron_variant&non_coding_transcript_variant	MODIFIER	MIR29A	1.328
7_41	2744	7	130585553	130900794	rs157935	XL_HDL_P	T	G	0.303291	0.019839	0.00197428	23.0311	0.0206398	0.0021451	21.1871	0.402842	SuSie	Concentration of Very Large HDL Particles	mmol/L	Lipoprotein subclasses	Very large HDL (average diameter 14.3 nm)	Non-derived	23551	23851	KLF14 (166665) - ENSG00000174595	KLF14 (166665) - ENSG00000174595	TRUE	intron_variant&non_coding_transcript_variant	MODIFIER	MIR29A	2.984	0.98267	intron_variant&non_coding_transcript_variant	MODIFIER	MIR29A	1.328
7_41	2744	7	130585553	130900794	rs157935	XL_HDL_PL	T	G	0.303291	0.023235	0.00194815	32.0659	0.0238069	0.00212923	28.2925	0.486967	SuSie	Phospholipids in Very Large HDL	mmol/L	Lipoprotein subclasses	Very large HDL (average diameter 14.3 nm)	Non-derived	23553	23853	KLF14 (166665) - ENSG00000174595	KLF14 (166665) - ENSG00000174595	TRUE	intron_variant&non_coding_transcript_variant	MODIFIER	MIR29A	2.984	0.98267	intron_variant&non_coding_transcript_variant	MODIFIER	MIR29A	1.328
7_41	2744	7	130585553	130900794	rs157935	XL_HDL_PL_pct	T	G	0.303291	0.026111	0.00198554	38.7725	0.0262439	0.00213994	33.8432	0.559303	SuSie	Phospholipids to Total Lipids in Very Large HDL percentage	%	Relative lipoprotein lipid concentrations	Very large HDL ratios	Percentage	23629	23929	KLF14 (166665) - ENSG00000174595	KLF14 (166665) - ENSG00000174595	TRUE	intron_variant&non_coding_transcript_variant	MODIFIER	MIR29A	2.984	0.98267	intron_variant&non_coding_transcript_variant	MODIFIER	MIR29A	1.328
7_41	2744	7	130585553	130900794	rs157935	XL_HDL_TG_pct	T	G	0.303291	-0.018836	0.00203157	19.7368	-0.0168725	0.0022024	13.7331	0.432109	SuSie	Triglycerides to Total Lipids in Very Large HDL percentage	%	Relative lipoprotein lipid concentrations	Very large HDL ratios	Percentage	23633	23933	KLF14 (166665) - ENSG00000174595	KLF14 (166665) - ENSG00000174595	TRUE	intron_variant&non_coding_transcript_variant	MODIFIER	MIR29A	2.984	0.98267	intron_variant&non_coding_transcript_variant	MODIFIER	MIR29A	1.328
7_41	2744	7	130585553	130900794	rs157935	XL_VLDL_C	T	G	0.303291	-0.0155891	0.00222836	11.5787	-0.0138236	0.00231462	8.6306	0.373942	SuSie	Cholesterol in Very Large VLDL	mmol/L	Lipoprotein subclasses	Very large VLDL (average diameter 64 nm)	Composite	23491	23791	KLF14 (166665) - ENSG00000174595	KLF14 (166665) - ENSG00000174595	TRUE	intron_variant&non_coding_transcript_variant	MODIFIER	MIR29A	2.984	0.98267	intron_variant&non_coding_transcript_variant	MODIFIER	MIR29A	1.328
7_41	2744	7	130585553	130900794	rs157935	XL_VLDL_CE	T	G	0.303291	-0.0150961	0.0022515	10.6956	-0.0135384	0.0023249	8.23836	0.36235	SuSie	Cholesteryl Esters in Very Large VLDL	mmol/L	Lipoprotein subclasses	Very large VLDL (average diameter 64 nm)	Non-derived	23492	23792	KLF14 (166665) - ENSG00000174595	KLF14 (166665) - ENSG00000174595	TRUE	intron_variant&non_coding_transcript_variant	MODIFIER	MIR29A	2.984	0.98267	intron_variant&non_coding_transcript_variant	MODIFIER	MIR29A	1.328
7_41	2744	7	130585553	130900794	rs157935	XL_VLDL_FC	T	G	0.303291	-0.0157857	0.00220069	12.1347	-0.0138115	0.00230203	8.70375	0.380186	SuSie	Free Cholesterol in Very Large VLDL	mmol/L	Lipoprotein subclasses	Very large VLDL (average diameter 64 nm)	Non-derived	23493	23793	KLF14 (166665) - ENSG00000174595	KLF14 (166665) - ENSG00000174595	TRUE	intron_variant&non_coding_transcript_variant	MODIFIER	MIR29A	2.984	0.98267	intron_variant&non_coding_transcript_variant	MODIFIER	MIR29A	1.328
7_41	2744	7	130585553	130900794	rs157935	XL_VLDL_L	T	G	0.303291	-0.0164969	0.00217204	13.5121	-0.0144647	0.00228766	9.59024	0.387311	SuSie	Total Lipids in Very Large VLDL	mmol/L	Lipoprotein subclasses	Very large VLDL (average diameter 64 nm)	Composite	23489	23789	KLF14 (166665) - ENSG00000174595	KLF14 (166665) - ENSG00000174595	TRUE	intron_variant&non_coding_transcript_variant	MODIFIER	MIR29A	2.984	0.98267	intron_variant&non_coding_transcript_variant	MODIFIER	MIR29A	1.328
7_41	2744	7	130585553	130900794	rs157935	XL_VLDL_P	T	G	0.303291	-0.0166531	0.00216785	13.8047	-0.0145552	0.00228586	9.71598	0.384444	SuSie	Concentration of Very Large VLDL Particles	mmol/L	Lipoprotein subclasses	Very large VLDL (average diameter 64 nm)	Non-derived	23488	23788	KLF14 (166665) - ENSG00000174595	KLF14 (166665) - ENSG00000174595	TRUE	intron_variant&non_coding_transcript_variant	MODIFIER	MIR29A	2.984	0.98267	intron_variant&non_coding_transcript_variant	MODIFIER	MIR29A	1.328
7_41	2744	7	130585553	130900794	rs157935	XL_VLDL_PL	T	G	0.303291	-0.0161708	0.00218724	12.8438	-0.0141398	0.00229505	9.14058	0.383139	SuSie	Phospholipids in Very Large VLDL	mmol/L	Lipoprotein subclasses	Very large VLDL (average diameter 64 nm)	Non-derived	23490	23790	KLF14 (166665) - ENSG00000174595	KLF14 (166665) - ENSG00000174595	TRUE	intron_variant&non_coding_transcript_variant	MODIFIER	MIR29A	2.984	0.98267	intron_variant&non_coding_transcript_variant	MODIFIER	MIR29A	1.328
7_41	2744	7	130585553	130900794	rs157935	XL_VLDL_TG	T	G	0.303291	-0.0165383	0.00214618	13.8865	-0.0145499	0.00227433	9.80087	0.383614	SuSie	Triglycerides in Very Large VLDL	mmol/L	Lipoprotein subclasses	Very large VLDL (average diameter 64 nm)	Non-derived	23494	23794	KLF14 (166665) - ENSG00000174595	KLF14 (166665) - ENSG00000174595	TRUE	intron_variant&non_coding_transcript_variant	MODIFIER	MIR29A	2.984	0.98267	intron_variant&non_coding_transcript_variant	MODIFIER	MIR29A	1.328
7_41	2744	7	130585553	130900794	rs157935	XXL_VLDL_C	T	G	0.303291	-0.0147686	0.00217138	10.9848	-0.012932	0.00229402	7.76227	0.359094	SuSie	Cholesterol in Chylomicrons and Extremely Large VLDL	mmol/L	Lipoprotein subclasses	Chylomicrons and extremely large VLDL (particle diameters from 75 nm upwards)	Composite	23484	23784	KLF14 (166665) - ENSG00000174595	KLF14 (166665) - ENSG00000174595	TRUE	intron_variant&non_coding_transcript_variant	MODIFIER	MIR29A	2.984	0.98267	intron_variant&non_coding_transcript_variant	MODIFIER	MIR29A	1.328
7_41	2744	7	130585553	130900794	rs157935	XXL_VLDL_CE	T	G	0.303291	-0.0144771	0.00218033	10.5031	-0.0127544	0.00229648	7.55353	0.350078	SuSie	Cholesteryl Esters in Chylomicrons and Extremely Large VLDL	mmol/L	Lipoprotein subclasses	Chylomicrons and extremely large VLDL (particle diameters from 75 nm upwards)	Non-derived	23485	23785	KLF14 (166665) - ENSG00000174595	KLF14 (166665) - ENSG00000174595	TRUE	intron_variant&non_coding_transcript_variant	MODIFIER	MIR29A	2.984	0.98267	intron_variant&non_coding_transcript_variant	MODIFIER	MIR29A	1.328
7_41	2744	7	130585553	130900794	rs157935	XXL_VLDL_FC	T	G	0.303291	-0.0149798	0.00216264	11.3655	-0.0130449	0.00229111	7.90521	0.382035	SuSie	Free Cholesterol in Chylomicrons and Extremely Large VLDL	mmol/L	Lipoprotein subclasses	Chylomicrons and extremely large VLDL (particle diameters from 75 nm upwards)	Non-derived	23486	23786	KLF14 (166665) - ENSG00000174595	KLF14 (166665) - ENSG00000174595	TRUE	intron_variant&non_coding_transcript_variant	MODIFIER	MIR29A	2.984	0.98267	intron_variant&non_coding_transcript_variant	MODIFIER	MIR29A	1.328
7_41	2744	7	130585553	130900794	rs157935	XXL_VLDL_L	T	G	0.303291	-0.014778	0.00217372	10.9758	-0.0130165	0.00229316	7.86077	0.389437	SuSie	Total Lipids in Chylomicrons and Extremely Large VLDL	mmol/L	Lipoprotein subclasses	Chylomicrons and extremely large VLDL (particle diameters from 75 nm upwards)	Composite	23482	23782	KLF14 (166665) - ENSG00000174595	KLF14 (166665) - ENSG00000174595	TRUE	intron_variant&non_coding_transcript_variant	MODIFIER	MIR29A	2.984	0.98267	intron_variant&non_coding_transcript_variant	MODIFIER	MIR29A	1.328
7_41	2744	7	130585553	130900794	rs157935	XXL_VLDL_P	T	G	0.303291	-0.0148566	0.0021646	11.1725	-0.0129351	0.00228921	7.79552	0.368217	SuSie	Concentration of Chylomicrons and Extremely Large VLDL Particles	mmol/L	Lipoprotein subclasses	Chylomicrons and extremely large VLDL (particle diameters from 75 nm upwards)	Non-derived	23481	23781	KLF14 (166665) - ENSG00000174595	KLF14 (166665) - ENSG00000174595	TRUE	intron_variant&non_coding_transcript_variant	MODIFIER	MIR29A	2.984	0.98267	intron_variant&non_coding_transcript_variant	MODIFIER	MIR29A	1.328
7_41	2744	7	130585553	130900794	rs157935	XXL_VLDL_PL	T	G	0.303291	-0.0152654	0.00215507	11.8521	-0.0132504	0.00228644	8.16576	0.385803	SuSie	Phospholipids in Chylomicrons and Extremely Large VLDL	mmol/L	Lipoprotein subclasses	Chylomicrons and extremely large VLDL (particle diameters from 75 nm upwards)	Non-derived	23483	23783	KLF14 (166665) - ENSG00000174595	KLF14 (166665) - ENSG00000174595	TRUE	intron_variant&non_coding_transcript_variant	MODIFIER	MIR29A	2.984	0.98267	intron_variant&non_coding_transcript_variant	MODIFIER	MIR29A	1.328
7_41	2744	7	130585553	130900794	rs157935	XXL_VLDL_TG	T	G	0.303291	-0.0144543	0.00218303	10.4482	-0.0127266	0.00229724	7.51899	0.397515	SuSie	Triglycerides in Chylomicrons and Extremely Large VLDL	mmol/L	Lipoprotein subclasses	Chylomicrons and extremely large VLDL (particle diameters from 75 nm upwards)	Non-derived	23487	23787	KLF14 (166665) - ENSG00000174595	KLF14 (166665) - ENSG00000174595	TRUE	intron_variant&non_coding_transcript_variant	MODIFIER	MIR29A	2.984	0.98267	intron_variant&non_coding_transcript_variant	MODIFIER	MIR29A	1.328
7_41	2744	7	130585623	130900864	rs157936	M_HDL_FC_pct	T	G	0.304761	0.0155165	0.00191956	15.2006	0.0159405	0.00210449	13.4423	0.287479	SuSie	Free Cholesterol to Total Lipids in Medium HDL percentage	%	Relative lipoprotein lipid concentrations	Medium HDL ratios	Percentage	23642	23942	KLF14 (166735) - ENSG00000174595	KLF14 (166735) - ENSG00000174595	TRUE	intron_variant&non_coding_transcript_variant	MODIFIER	MIR29A	1.978	0.97553	intron_variant&non_coding_transcript_variant	MODIFIER	MIR29A	1.328
7_41	2744	7	130585623	130900864	rs157936	S_HDL_PL_pct	T	G	0.304761	0.0140071	0.00215542	10.0909	0.0139337	0.00226288	9.13102	0.36025	SuSie	Phospholipids to Total Lipids in Small HDL percentage	%	Relative lipoprotein lipid concentrations	Small HDL ratios	Percentage	23644	23944	KLF14 (166735) - ENSG00000174595	KLF14 (166735) - ENSG00000174595	TRUE	intron_variant&non_coding_transcript_variant	MODIFIER	MIR29A	1.978	0.97553	intron_variant&non_coding_transcript_variant	MODIFIER	MIR29A	1.328
7_41	2744	7	130585623	130900864	rs157936	Tyr	T	G	0.304761	-0.0147618	0.00224907	10.2794	-0.0146146	0.00232619	9.47728	0.370922	SuSie	Tyrosine	mmol/L	Amino acids	Aromatic amino acids	Non-derived	23469	23769	KLF14 (166735) - ENSG00000174595	KLF14 (166735) - ENSG00000174595	TRUE	intron_variant&non_coding_transcript_variant	MODIFIER	MIR29A	1.978	0.97553	intron_variant&non_coding_transcript_variant	MODIFIER	MIR29A	1.328
7_41	2745	7	130627014	130942255	rs12533596	XL_HDL_PL_pct	G	T	0.213303	-0.0138972	0.00223747	9.27904	-0.0140391	0.00240502	8.27527	0.965517	SuSie	Phospholipids to Total Lipids in Very Large HDL percentage	%	Relative lipoprotein lipid concentrations	Very large HDL ratios	Percentage	23629	23929	MKLN1 (167841) - ENSG00000128585	MKLN1 (167841) - ENSG00000128585	FALSE	downstream_gene_variant	MODIFIER	LINC-PINT	17.53	0.859791	non_coding_transcript_exon_variant	MODIFIER	LINC-PINT	3.037
7_42	2746	7	138034721	138349976	7:138034721_CTAG_C	HDL_size	CTAG	C	0.360099	0.0131021	0.00182989	12.0935	0.0138991	0.0020281	11.1409	0.631267	SuSie	Average Diameter for HDL Particles	nm	Lipoprotein particle sizes		Non-derived	23433	23733	TRIM24 (110358) - ENSG00000122779	TRIM24 (110358) - ENSG00000122779	TRUE	intergenic_variant	MODIFIER	-	12.59	0.884081	intergenic_variant	MODIFIER	-	2.017
7_42	2746	7	138034721	138349976	7:138034721_CTAG_C	L_HDL_C	CTAG	C	0.360099	0.0115653	0.00181777	9.70193	0.0118575	0.00202129	8.35065	0.415639	SuSie	Cholesterol in Large HDL	mmol/L	Lipoprotein subclasses	Large HDL (average diameter 12.1 nm)	Composite	23561	23861	TRIM24 (110358) - ENSG00000122779	TRIM24 (110358) - ENSG00000122779	TRUE	intergenic_variant	MODIFIER	-	12.59	0.884081	intergenic_variant	MODIFIER	-	2.017
7_42	2746	7	138034721	138349976	7:138034721_CTAG_C	L_HDL_L	CTAG	C	0.360099	0.0124069	0.00181184	11.1247	0.0129734	0.0020092	9.97095	0.628759	SuSie	Total Lipids in Large HDL	mmol/L	Lipoprotein subclasses	Large HDL (average diameter 12.1 nm)	Composite	23559	23859	TRIM24 (110358) - ENSG00000122779	TRIM24 (110358) - ENSG00000122779	TRUE	intergenic_variant	MODIFIER	-	12.59	0.884081	intergenic_variant	MODIFIER	-	2.017
7_42	2746	7	138034721	138349976	7:138034721_CTAG_C	L_HDL_P	CTAG	C	0.360099	0.012218	0.00180239	10.9165	0.012696	0.00200313	9.63282	0.555896	SuSie	Concentration of Large HDL Particles	mmol/L	Lipoprotein subclasses	Large HDL (average diameter 12.1 nm)	Non-derived	23558	23858	TRIM24 (110358) - ENSG00000122779	TRIM24 (110358) - ENSG00000122779	TRUE	intergenic_variant	MODIFIER	-	12.59	0.884081	intergenic_variant	MODIFIER	-	2.017
7_42	2746	7	138034721	138349976	7:138034721_CTAG_C	L_HDL_PL	CTAG	C	0.360099	0.0127146	0.00181773	11.5755	0.0134339	0.00200627	10.6685	0.708057	SuSie	Phospholipids in Large HDL	mmol/L	Lipoprotein subclasses	Large HDL (average diameter 12.1 nm)	Non-derived	23560	23860	TRIM24 (110358) - ENSG00000122779	TRIM24 (110358) - ENSG00000122779	TRUE	intergenic_variant	MODIFIER	-	12.59	0.884081	intergenic_variant	MODIFIER	-	2.017
7_43	2747	7	139133467	139448721	rs113447720	HDL_size	G	GT	0.220885	0.0134848	0.00210286	9.84448	0.0143112	0.00233063	9.08434	0.0229342	SuSie	Average Diameter for HDL Particles	nm	Lipoprotein particle sizes		Non-derived	23433	23733	KLRG2 (3969) - ENSG00000188883	C7orf55-LUC7L2 (32596) - ENSG00000146963	TRUE	downstream_gene_variant	MODIFIER	KLRG2	0.029	0.852686	missense_variant	MODERATE	LUC7L2	19.45
7_44	2748	7	144528772	144831679	rs35855148	Ala	G	GA	0.389479	0.0172356	0.00212411	15.311	0.0177763	0.00220773	15.0875	0.343081	SuSie	Alanine	mmol/L	Amino acids		Non-derived	23460	23760	TPK1 (4716) - ENSG00000196511	TPK1 (4320) - ENSG00000196511	FALSE	intron_variant	MODIFIER	TPK1	1.995	0.87131	intron_variant	MODIFIER	TPK1	1.059
7_44	2748	7	144549070	144851977	rs7806443	Pyruvate	C	T	0.397164	0.014285	0.00214764	10.5374	0.0145947	0.0021803	10.6624	0.174572	SuSie	Pyruvate	mmol/L	Glycolysis related metabolites		Non-derived	23472	23772	TPK1 (15582) - ENSG00000196511	TPK1 (15582) - ENSG00000196511	FALSE	upstream_gene_variant	MODIFIER	RN7SKP174	2.869	0.870161	intron_variant	MODIFIER	TPK1	1.059
7_45	2749	7	150288766	150591678	7:150288766_GA_G	IDL_FC_pct	GA	G	0.223656	-0.0172725	0.00246988	11.5709	-0.0174153	0.00256191	10.9731	0.0152769	SuSie	Free Cholesterol to Total Lipids in IDL percentage	%	Relative lipoprotein lipid concentrations	IDL ratios	Percentage	23612	23912	GIMAP4 (17725) - ENSG00000133574	GIMAP4 (24242) - ENSG00000133574	TRUE	intergenic_variant	MODIFIER	-	0.486	0.939864	missense_variant	MODERATE	GIMAP7	13.12
7_45	2749	7	150293951	150596863	rs112206063	L_HDL_CE_pct	T	C	0.206974	-0.0185562	0.00241968	13.7606	-0.0175819	0.00260102	10.8585	0.0496936	SuSie	Cholesteryl Esters to Total Lipids in Large HDL percentage	%	Relative lipoprotein lipid concentrations	Large HDL ratios	Percentage	23636	23936	GIMAP4 (22910) - ENSG00000133574	GIMAP4 (29427) - ENSG00000133574	TRUE	intergenic_variant	MODIFIER	-	0.537	0.890719	missense_variant	MODERATE	GIMAP7	13.12
7_45	2749	7	150293951	150596863	rs112206063	L_HDL_C_pct	T	C	0.206974	-0.0179326	0.00237422	13.3714	-0.0173508	0.00256902	10.8412	0.0351136	SuSie	Cholesterol to Total Lipids in Large HDL percentage	%	Relative lipoprotein lipid concentrations	Large HDL ratios	Percentage	23635	23935	GIMAP4 (22910) - ENSG00000133574	GIMAP4 (29427) - ENSG00000133574	TRUE	intergenic_variant	MODIFIER	-	0.537	0.890719	missense_variant	MODERATE	GIMAP7	13.12
7_45	2749	7	150293951	150596863	rs112206063	L_VLDL_PL_pct	T	C	0.206974	0.0177361	0.00249982	11.8881	0.0180557	0.00265567	10.9766	0.0240759	SuSie	Phospholipids to Total Lipids in Large VLDL percentage	%	Relative lipoprotein lipid concentrations	Large VLDL ratios	Percentage	23589	23889	GIMAP4 (22910) - ENSG00000133574	GIMAP4 (29427) - ENSG00000133574	TRUE	intergenic_variant	MODIFIER	-	0.537	0.890719	missense_variant	MODERATE	GIMAP7	13.12
7_45	2749	7	150293951	150596863	rs112206063	M_HDL_PL_pct	T	C	0.206974	0.0195974	0.00242105	15.2407	0.0184089	0.00260176	11.8266	0.0374408	SuSie	Phospholipids to Total Lipids in Medium HDL percentage	%	Relative lipoprotein lipid concentrations	Medium HDL ratios	Percentage	23639	23939	GIMAP4 (22910) - ENSG00000133574	GIMAP4 (29427) - ENSG00000133574	TRUE	intergenic_variant	MODIFIER	-	0.537	0.890719	missense_variant	MODERATE	GIMAP7	13.12
7_45	2749	7	150293951	150596863	rs112206063	XL_HDL_CE	T	C	0.206974	-0.0175482	0.00226651	14.0108	-0.017884	0.00248018	12.2539	0.0118364	SuSie	Cholesteryl Esters in Very Large HDL	mmol/L	Lipoprotein subclasses	Very large HDL (average diameter 14.3 nm)	Non-derived	23555	23855	GIMAP4 (22910) - ENSG00000133574	GIMAP4 (29427) - ENSG00000133574	TRUE	intergenic_variant	MODIFIER	-	0.537	0.890719	missense_variant	MODERATE	GIMAP7	13.12
7_45	2749	7	150293951	150596863	rs112206063	XL_VLDL_CE_pct	T	C	0.206974	-0.017072	0.00246777	11.339	-0.0165743	0.00259752	9.75371	0.0163987	SuSie	Cholesteryl Esters to Total Lipids in Very Large VLDL percentage	%	Relative lipoprotein lipid concentrations	Very large VLDL ratios	Percentage	23586	23886	GIMAP4 (22910) - ENSG00000133574	GIMAP4 (29427) - ENSG00000133574	TRUE	intergenic_variant	MODIFIER	-	0.537	0.890719	missense_variant	MODERATE	GIMAP7	13.12
7_45	2749	7	150296959	150599871	rs138245183	L_VLDL_CE_pct	G	A	0.226597	-0.0159236	0.00235154	10.8948	-0.0152284	0.00245996	9.22168	0.0105999	SuSie	Cholesteryl Esters to Total Lipids in Large VLDL percentage	%	Relative lipoprotein lipid concentrations	Large VLDL ratios	Percentage	23591	23891	GIMAP6 (25504) - ENSG00000133561	GIMAP4 (32435) - ENSG00000133574	TRUE	downstream_gene_variant	MODIFIER	RP11-632K21.7	2.222	0.94466	missense_variant	MODERATE	GIMAP7	13.12
7_45	2749	7	150312233	150615145	rs34912132	M_HDL_FC_pct	A	C	0.221329	-0.0150123	0.00211245	11.9247	-0.0152625	0.00231071	10.4004	0.0215736	SuSie	Free Cholesterol to Total Lipids in Medium HDL percentage	%	Relative lipoprotein lipid concentrations	Medium HDL ratios	Percentage	23642	23942	GIMAP6 (10230) - ENSG00000133561	GIMAP6 (17201) - ENSG00000133561	TRUE	upstream_gene_variant	MODIFIER	RP11-632K21.3	4.163	0.911147	missense_variant	MODERATE	GIMAP7	13.12
7_45	2749	7	150312233	150615145	rs34912132	XL_HDL_P	A	C	0.221329	-0.0135051	0.00218007	9.23387	-0.0138335	0.00236301	8.31902	0.0134545	SuSie	Concentration of Very Large HDL Particles	mmol/L	Lipoprotein subclasses	Very large HDL (average diameter 14.3 nm)	Non-derived	23551	23851	GIMAP6 (10230) - ENSG00000133561	GIMAP6 (17201) - ENSG00000133561	TRUE	upstream_gene_variant	MODIFIER	RP11-632K21.3	4.163	0.911147	missense_variant	MODERATE	GIMAP7	13.12
7_45	2749	7	150312186	150615098	rs35731211	ApoA1	C	T	0.221312	-0.0150764	0.0022021	11.1206	-0.0156738	0.00235708	10.5316	0.0285069	SuSie	Apolipoprotein A1	g/l	Apolipoproteins		Non-derived	23440	23740	GIMAP6 (10277) - ENSG00000133561	GIMAP6 (17248) - ENSG00000133561	TRUE	upstream_gene_variant	MODIFIER	RP11-632K21.3	3.012	0.911238	missense_variant	MODERATE	GIMAP7	13.12
7_45	2749	7	150312186	150615098	rs35731211	HDL_FC	C	T	0.221312	-0.0158183	0.00210624	13.2289	-0.016259	0.00229245	11.8795	0.032696	SuSie	Free Cholesterol in HDL	mmol/L	Free cholesterol		Composite	23422	23722	GIMAP6 (10277) - ENSG00000133561	GIMAP6 (17248) - ENSG00000133561	TRUE	upstream_gene_variant	MODIFIER	RP11-632K21.3	3.012	0.911238	missense_variant	MODERATE	GIMAP7	13.12
7_45	2749	7	150312186	150615098	rs35731211	HDL_L	C	T	0.221312	-0.0163384	0.00214212	13.6201	-0.0167315	0.00231607	12.2964	0.0299772	SuSie	Total Lipids in HDL	mmol/L	Total lipids		Composite	23426	23726	GIMAP6 (10277) - ENSG00000133561	GIMAP6 (17248) - ENSG00000133561	TRUE	upstream_gene_variant	MODIFIER	RP11-632K21.3	3.012	0.911238	missense_variant	MODERATE	GIMAP7	13.12
7_45	2749	7	150312186	150615098	rs35731211	HDL_PL	C	T	0.221312	-0.0153864	0.00216401	11.9358	-0.016192	0.00232463	11.4842	0.0267884	SuSie	Phospholipids in HDL	mmol/L	Phospholipids		Composite	23414	23714	GIMAP6 (10277) - ENSG00000133561	GIMAP6 (17248) - ENSG00000133561	TRUE	upstream_gene_variant	MODIFIER	RP11-632K21.3	3.012	0.911238	missense_variant	MODERATE	GIMAP7	13.12
7_45	2749	7	150312186	150615098	rs35731211	M_HDL_FC	C	T	0.221312	-0.0156099	0.00217935	12.1017	-0.0159481	0.00233948	11.031	0.0297595	SuSie	Free Cholesterol in Medium HDL	mmol/L	Lipoprotein subclasses	Medium HDL (average diameter 10.9 nm)	Non-derived	23570	23870	GIMAP6 (10277) - ENSG00000133561	GIMAP6 (17248) - ENSG00000133561	TRUE	upstream_gene_variant	MODIFIER	RP11-632K21.3	3.012	0.911238	missense_variant	MODERATE	GIMAP7	13.12
7_45	2749	7	150312186	150615098	rs35731211	M_HDL_L	C	T	0.221312	-0.0144667	0.00224587	9.92692	-0.0149808	0.00238475	9.4753	0.020093	SuSie	Total Lipids in Medium HDL	mmol/L	Lipoprotein subclasses	Medium HDL (average diameter 10.9 nm)	Composite	23566	23866	GIMAP6 (10277) - ENSG00000133561	GIMAP6 (17248) - ENSG00000133561	TRUE	upstream_gene_variant	MODIFIER	RP11-632K21.3	3.012	0.911238	missense_variant	MODERATE	GIMAP7	13.12
7_45	2749	7	150312186	150615098	rs35731211	M_HDL_P	C	T	0.221312	-0.0155225	0.00221914	11.5758	-0.0160792	0.00236807	10.9497	0.0228822	SuSie	Concentration of Medium HDL Particles	mmol/L	Lipoprotein subclasses	Medium HDL (average diameter 10.9 nm)	Non-derived	23565	23865	GIMAP6 (10277) - ENSG00000133561	GIMAP6 (17248) - ENSG00000133561	TRUE	upstream_gene_variant	MODIFIER	RP11-632K21.3	3.012	0.911238	missense_variant	MODERATE	GIMAP7	13.12
7_45	2749	7	150296609	150599521	rs535241194	HDL_C	A	G	0.214295	-0.0192749	0.00218128	18.0054	-0.0193231	0.00238364	15.2822	0.0352534	SuSie	HDL Cholesterol	mmol/L	Cholesterol		Composite	23406	23706	GIMAP4 (25568) - ENSG00000133574	GIMAP4 (32085) - ENSG00000133574	TRUE	downstream_gene_variant	MODIFIER	RP11-632K21.7	3.16	0.906306	missense_variant	MODERATE	GIMAP7	13.12
7_45	2749	7	150296609	150599521	rs535241194	HDL_CE	A	G	0.214295	-0.0201227	0.00219154	19.3735	-0.0200597	0.0023938	16.2744	0.0484907	SuSie	Cholesteryl Esters in HDL	mmol/L	Cholesteryl esters		Composite	23418	23718	GIMAP4 (25568) - ENSG00000133574	GIMAP4 (32085) - ENSG00000133574	TRUE	downstream_gene_variant	MODIFIER	RP11-632K21.7	3.16	0.906306	missense_variant	MODERATE	GIMAP7	13.12
7_45	2749	7	150296609	150599521	rs535241194	L_HDL_C	A	G	0.214295	-0.0201305	0.00212977	20.4781	-0.0203991	0.00236875	17.1415	0.0460449	SuSie	Cholesterol in Large HDL	mmol/L	Lipoprotein subclasses	Large HDL (average diameter 12.1 nm)	Composite	23561	23861	GIMAP4 (25568) - ENSG00000133574	GIMAP4 (32085) - ENSG00000133574	TRUE	downstream_gene_variant	MODIFIER	RP11-632K21.7	3.16	0.906306	missense_variant	MODERATE	GIMAP7	13.12
7_45	2749	7	150296609	150599521	rs535241194	L_HDL_CE	A	G	0.214295	-0.0206453	0.00213934	21.3098	-0.0208432	0.00237971	17.7029	0.0508298	SuSie	Cholesteryl Esters in Large HDL	mmol/L	Lipoprotein subclasses	Large HDL (average diameter 12.1 nm)	Non-derived	23562	23862	GIMAP4 (25568) - ENSG00000133574	GIMAP4 (32085) - ENSG00000133574	TRUE	downstream_gene_variant	MODIFIER	RP11-632K21.7	3.16	0.906306	missense_variant	MODERATE	GIMAP7	13.12
7_45	2749	7	150296609	150599521	rs535241194	L_HDL_FC	A	G	0.214295	-0.0183556	0.00212618	17.2241	-0.0192356	0.00235558	15.4952	0.0314581	SuSie	Free Cholesterol in Large HDL	mmol/L	Lipoprotein subclasses	Large HDL (average diameter 12.1 nm)	Non-derived	23563	23863	GIMAP4 (25568) - ENSG00000133574	GIMAP4 (32085) - ENSG00000133574	TRUE	downstream_gene_variant	MODIFIER	RP11-632K21.7	3.16	0.906306	missense_variant	MODERATE	GIMAP7	13.12
7_45	2749	7	150296609	150599521	rs535241194	L_HDL_L	A	G	0.214295	-0.0193419	0.00212282	19.0898	-0.0197401	0.00235464	16.2879	0.0395153	SuSie	Total Lipids in Large HDL	mmol/L	Lipoprotein subclasses	Large HDL (average diameter 12.1 nm)	Composite	23559	23859	GIMAP4 (25568) - ENSG00000133574	GIMAP4 (32085) - ENSG00000133574	TRUE	downstream_gene_variant	MODIFIER	RP11-632K21.7	3.16	0.906306	missense_variant	MODERATE	GIMAP7	13.12
7_45	2749	7	150296609	150599521	rs535241194	L_HDL_P	A	G	0.214295	-0.0189419	0.00211176	18.5269	-0.0196825	0.00234818	16.2826	0.0335688	SuSie	Concentration of Large HDL Particles	mmol/L	Lipoprotein subclasses	Large HDL (average diameter 12.1 nm)	Non-derived	23558	23858	GIMAP4 (25568) - ENSG00000133574	GIMAP4 (32085) - ENSG00000133574	TRUE	downstream_gene_variant	MODIFIER	RP11-632K21.7	3.16	0.906306	missense_variant	MODERATE	GIMAP7	13.12
7_45	2749	7	150296609	150599521	rs535241194	L_HDL_PL	A	G	0.214295	-0.0190848	0.00212973	18.4931	-0.0195648	0.00235124	16.0584	0.0380238	SuSie	Phospholipids in Large HDL	mmol/L	Lipoprotein subclasses	Large HDL (average diameter 12.1 nm)	Non-derived	23560	23860	GIMAP4 (25568) - ENSG00000133574	GIMAP4 (32085) - ENSG00000133574	TRUE	downstream_gene_variant	MODIFIER	RP11-632K21.7	3.16	0.906306	missense_variant	MODERATE	GIMAP7	13.12
7_45	2749	7	150296609	150599521	rs535241194	M_HDL_C	A	G	0.214295	-0.0178542	0.00228169	14.2945	-0.0182199	0.00244132	13.0724	0.0236246	SuSie	Cholesterol in Medium HDL	mmol/L	Lipoprotein subclasses	Medium HDL (average diameter 10.9 nm)	Composite	23568	23868	GIMAP4 (25568) - ENSG00000133574	GIMAP4 (32085) - ENSG00000133574	TRUE	downstream_gene_variant	MODIFIER	RP11-632K21.7	3.16	0.906306	missense_variant	MODERATE	GIMAP7	13.12
7_45	2749	7	150296609	150599521	rs535241194	M_HDL_CE	A	G	0.214295	-0.0182227	0.00229599	14.6829	-0.0183597	0.00245356	13.1376	0.0272229	SuSie	Cholesteryl Esters in Medium HDL	mmol/L	Lipoprotein subclasses	Medium HDL (average diameter 10.9 nm)	Non-derived	23569	23869	GIMAP4 (25568) - ENSG00000133574	GIMAP4 (32085) - ENSG00000133574	TRUE	downstream_gene_variant	MODIFIER	RP11-632K21.7	3.16	0.906306	missense_variant	MODERATE	GIMAP7	13.12
7_45	2749	7	150296609	150599521	rs535241194	XL_HDL_C	A	G	0.214295	-0.0163833	0.00223473	12.6419	-0.0166724	0.00243395	11.1309	0.00982794	SuSie	Cholesterol in Very Large HDL	mmol/L	Lipoprotein subclasses	Very large HDL (average diameter 14.3 nm)	Composite	23554	23854	GIMAP4 (25568) - ENSG00000133574	GIMAP4 (32085) - ENSG00000133574	TRUE	downstream_gene_variant	MODIFIER	RP11-632K21.7	3.16	0.906306	missense_variant	MODERATE	GIMAP7	13.12
7_45	2749	7	150296609	150599521	rs535241194	XL_HDL_FC_pct	A	G	0.214295	0.0171776	0.0021516	14.8474	0.0174044	0.00235174	12.8672	0.0163347	SuSie	Free Cholesterol to Total Lipids in Very Large HDL percentage	%	Relative lipoprotein lipid concentrations	Very large HDL ratios	Percentage	23632	23932	GIMAP4 (25568) - ENSG00000133574	GIMAP4 (32085) - ENSG00000133574	TRUE	downstream_gene_variant	MODIFIER	RP11-632K21.7	3.16	0.906306	missense_variant	MODERATE	GIMAP7	13.12
7_45	2749	7	150296609	150599521	rs535241194	XL_HDL_L	A	G	0.214295	-0.0159303	0.00222166	12.1264	-0.0169887	0.00241903	11.6624	0.0126662	SuSie	Total Lipids in Very Large HDL	mmol/L	Lipoprotein subclasses	Very large HDL (average diameter 14.3 nm)	Composite	23552	23852	GIMAP4 (25568) - ENSG00000133574	GIMAP4 (32085) - ENSG00000133574	TRUE	downstream_gene_variant	MODIFIER	RP11-632K21.7	3.16	0.906306	missense_variant	MODERATE	GIMAP7	13.12
7_45	2749	7	150296609	150599521	rs535241194	XL_HDL_PL	A	G	0.214295	-0.0164514	0.00221258	12.9818	-0.01787	0.00241236	12.8902	0.0150349	SuSie	Phospholipids in Very Large HDL	mmol/L	Lipoprotein subclasses	Very large HDL (average diameter 14.3 nm)	Non-derived	23553	23853	GIMAP4 (25568) - ENSG00000133574	GIMAP4 (32085) - ENSG00000133574	TRUE	downstream_gene_variant	MODIFIER	RP11-632K21.7	3.16	0.906306	missense_variant	MODERATE	GIMAP7	13.12
7_45	2749	7	150209636	150512548	rs55700285	Omega_6_pct	G	T	0.231549	-0.0168808	0.00234697	12.1967	-0.0160171	0.00245081	10.1973	0.0213273	SuSie	Omega-6 Fatty Acids to Total Fatty Acids percentage	%	Fatty acids	Fatty acid ratios	Percentage	23452	23752	GIMAP7 (2282) - ENSG00000179144	GIMAP7 (2282) - ENSG00000179144	TRUE	upstream_gene_variant	MODIFIER	GIMAP7	12.35	0.980205	missense_variant	MODERATE	GIMAP7	13.12
7_45	2749	7	150296604	150599516	rs75721796	HDL_size	G	A	0.214288	-0.0183971	0.00214399	17.0258	-0.0193576	0.00237769	15.4069	0.0424751	SuSie	Average Diameter for HDL Particles	nm	Lipoprotein particle sizes		Non-derived	23433	23733	GIMAP4 (25563) - ENSG00000133574	GIMAP4 (32080) - ENSG00000133574	TRUE	downstream_gene_variant	MODIFIER	RP11-632K21.7	0.087	0.906374	missense_variant	MODERATE	GIMAP7	13.12
7_45	2749	7	150296604	150599516	rs75721796	LDL_TG	G	A	0.214288	0.0164638	0.00249882	10.3527	0.0156499	0.00263107	8.56626	0.0281062	SuSie	Triglycerides in LDL	mmol/L	Triglycerides		Composite	23409	23709	GIMAP4 (25563) - ENSG00000133574	GIMAP4 (32080) - ENSG00000133574	TRUE	downstream_gene_variant	MODIFIER	RP11-632K21.7	0.087	0.906374	missense_variant	MODERATE	GIMAP7	13.12
7_45	2749	7	150296604	150599516	rs75721796	L_HDL_TG_pct	G	A	0.214288	0.0197576	0.00231783	16.8128	0.0195533	0.00251803	14.0881	0.0938646	SuSie	Triglycerides to Total Lipids in Large HDL percentage	%	Relative lipoprotein lipid concentrations	Large HDL ratios	Percentage	23638	23938	GIMAP4 (25563) - ENSG00000133574	GIMAP4 (32080) - ENSG00000133574	TRUE	downstream_gene_variant	MODIFIER	RP11-632K21.7	0.087	0.906374	missense_variant	MODERATE	GIMAP7	13.12
7_45	2749	7	150296604	150599516	rs75721796	L_LDL_FC_pct	G	A	0.214288	-0.0154076	0.00235205	10.2421	-0.0149603	0.00252989	8.47455	0.0155207	SuSie	Free Cholesterol to Total Lipids in Large LDL percentage	%	Relative lipoprotein lipid concentrations	Large LDL ratios	Percentage	23617	23917	GIMAP4 (25563) - ENSG00000133574	GIMAP4 (32080) - ENSG00000133574	TRUE	downstream_gene_variant	MODIFIER	RP11-632K21.7	0.087	0.906374	missense_variant	MODERATE	GIMAP7	13.12
7_45	2749	7	150296604	150599516	rs75721796	L_VLDL_C	G	A	0.214288	0.0171078	0.00253003	10.8659	0.0172411	0.00262074	10.3233	0.0254769	SuSie	Cholesterol in Large VLDL	mmol/L	Lipoprotein subclasses	Large VLDL (average diameter 53.6 nm)	Composite	23498	23798	GIMAP4 (25563) - ENSG00000133574	GIMAP4 (32080) - ENSG00000133574	TRUE	downstream_gene_variant	MODIFIER	RP11-632K21.7	0.087	0.906374	missense_variant	MODERATE	GIMAP7	13.12
7_45	2749	7	150296604	150599516	rs75721796	L_VLDL_FC	G	A	0.214288	0.0192247	0.00249138	13.9223	0.0193454	0.00260022	12.996	0.0339872	SuSie	Free Cholesterol in Large VLDL	mmol/L	Lipoprotein subclasses	Large VLDL (average diameter 53.6 nm)	Non-derived	23500	23800	GIMAP4 (25563) - ENSG00000133574	GIMAP4 (32080) - ENSG00000133574	TRUE	downstream_gene_variant	MODIFIER	RP11-632K21.7	0.087	0.906374	missense_variant	MODERATE	GIMAP7	13.12
7_45	2749	7	150296604	150599516	rs75721796	L_VLDL_L	G	A	0.214288	0.0194311	0.00248501	14.2749	0.0189265	0.00259869	12.4857	0.0330715	SuSie	Total Lipids in Large VLDL	mmol/L	Lipoprotein subclasses	Large VLDL (average diameter 53.6 nm)	Composite	23496	23796	GIMAP4 (25563) - ENSG00000133574	GIMAP4 (32080) - ENSG00000133574	TRUE	downstream_gene_variant	MODIFIER	RP11-632K21.7	0.087	0.906374	missense_variant	MODERATE	GIMAP7	13.12
7_45	2749	7	150296604	150599516	rs75721796	L_VLDL_P	G	A	0.214288	0.0193695	0.00248218	14.2201	0.0188754	0.002599	12.4198	0.0328843	SuSie	Concentration of Large VLDL Particles	mmol/L	Lipoprotein subclasses	Large VLDL (average diameter 53.6 nm)	Non-derived	23495	23795	GIMAP4 (25563) - ENSG00000133574	GIMAP4 (32080) - ENSG00000133574	TRUE	downstream_gene_variant	MODIFIER	RP11-632K21.7	0.087	0.906374	missense_variant	MODERATE	GIMAP7	13.12
7_45	2749	7	150296604	150599516	rs75721796	L_VLDL_PL	G	A	0.214288	0.0201837	0.00247323	15.478	0.0197331	0.00259584	13.5338	0.0379221	SuSie	Phospholipids in Large VLDL	mmol/L	Lipoprotein subclasses	Large VLDL (average diameter 53.6 nm)	Non-derived	23497	23797	GIMAP4 (25563) - ENSG00000133574	GIMAP4 (32080) - ENSG00000133574	TRUE	downstream_gene_variant	MODIFIER	RP11-632K21.7	0.087	0.906374	missense_variant	MODERATE	GIMAP7	13.12
7_45	2749	7	150296604	150599516	rs75721796	L_VLDL_TG	G	A	0.214288	0.019811	0.00246797	15.0015	0.0192722	0.0025887	13.0119	0.0332986	SuSie	Triglycerides in Large VLDL	mmol/L	Lipoprotein subclasses	Large VLDL (average diameter 53.6 nm)	Non-derived	23501	23801	GIMAP4 (25563) - ENSG00000133574	GIMAP4 (32080) - ENSG00000133574	TRUE	downstream_gene_variant	MODIFIER	RP11-632K21.7	0.087	0.906374	missense_variant	MODERATE	GIMAP7	13.12
7_45	2749	7	150296604	150599516	rs75721796	MUFA_pct	G	A	0.214288	0.0168084	0.00239369	11.66	0.0161839	0.00256336	9.56388	0.0609359	SuSie	Monounsaturated Fatty Acids to Total Fatty Acids percentage	%	Fatty acids	Fatty acid ratios	Percentage	23454	23754	GIMAP4 (25563) - ENSG00000133574	GIMAP4 (32080) - ENSG00000133574	TRUE	downstream_gene_variant	MODIFIER	RP11-632K21.7	0.087	0.906374	missense_variant	MODERATE	GIMAP7	13.12
7_45	2749	7	150296604	150599516	rs75721796	M_HDL_CE_pct	G	A	0.214288	-0.0186964	0.00241858	13.9695	-0.016368	0.00260101	9.50606	0.0518826	SuSie	Cholesteryl Esters to Total Lipids in Medium HDL percentage	%	Relative lipoprotein lipid concentrations	Medium HDL ratios	Percentage	23641	23941	GIMAP4 (25563) - ENSG00000133574	GIMAP4 (32080) - ENSG00000133574	TRUE	downstream_gene_variant	MODIFIER	RP11-632K21.7	0.087	0.906374	missense_variant	MODERATE	GIMAP7	13.12
7_45	2749	7	150296604	150599516	rs75721796	M_HDL_C_pct	G	A	0.214288	-0.0201159	0.00235638	16.8601	-0.0197319	0.00254957	13.9993	0.101307	SuSie	Cholesterol to Total Lipids in Medium HDL percentage	%	Relative lipoprotein lipid concentrations	Medium HDL ratios	Percentage	23640	23940	GIMAP4 (25563) - ENSG00000133574	GIMAP4 (32080) - ENSG00000133574	TRUE	downstream_gene_variant	MODIFIER	RP11-632K21.7	0.087	0.906374	missense_variant	MODERATE	GIMAP7	13.12
7_45	2749	7	150296604	150599516	rs75721796	M_HDL_TG_pct	G	A	0.214288	0.0196876	0.00237211	15.981	0.0180817	0.00257967	11.6201	0.0819707	SuSie	Triglycerides to Total Lipids in Medium HDL percentage	%	Relative lipoprotein lipid concentrations	Medium HDL ratios	Percentage	23643	23943	GIMAP4 (25563) - ENSG00000133574	GIMAP4 (32080) - ENSG00000133574	TRUE	downstream_gene_variant	MODIFIER	RP11-632K21.7	0.087	0.906374	missense_variant	MODERATE	GIMAP7	13.12
7_45	2749	7	150296604	150599516	rs75721796	M_LDL_FC_pct	G	A	0.214288	-0.0170125	0.00235815	12.266	-0.0163277	0.00254446	9.85644	0.0374738	SuSie	Free Cholesterol to Total Lipids in Medium LDL percentage	%	Relative lipoprotein lipid concentrations	Medium LDL ratios	Percentage	23622	23922	GIMAP4 (25563) - ENSG00000133574	GIMAP4 (32080) - ENSG00000133574	TRUE	downstream_gene_variant	MODIFIER	RP11-632K21.7	0.087	0.906374	missense_variant	MODERATE	GIMAP7	13.12
7_45	2749	7	150296604	150599516	rs75721796	M_LDL_TG	G	A	0.214288	0.0180076	0.00249517	12.2745	0.0173731	0.0026274	10.4214	0.0334846	SuSie	Triglycerides in Medium LDL	mmol/L	Lipoprotein subclasses	Medium LDL (average diameter 23 nm)	Non-derived	23543	23843	GIMAP4 (25563) - ENSG00000133574	GIMAP4 (32080) - ENSG00000133574	TRUE	downstream_gene_variant	MODIFIER	RP11-632K21.7	0.087	0.906374	missense_variant	MODERATE	GIMAP7	13.12
7_45	2749	7	150296604	150599516	rs75721796	M_VLDL_CE_pct	G	A	0.214288	-0.0165157	0.00235423	11.6394	-0.016182	0.00249611	10.0454	0.0138788	SuSie	Cholesteryl Esters to Total Lipids in Medium VLDL percentage	%	Relative lipoprotein lipid concentrations	Medium VLDL ratios	Percentage	23596	23896	GIMAP4 (25563) - ENSG00000133574	GIMAP4 (32080) - ENSG00000133574	TRUE	downstream_gene_variant	MODIFIER	RP11-632K21.7	0.087	0.906374	missense_variant	MODERATE	GIMAP7	13.12
7_45	2749	7	150296604	150599516	rs75721796	M_VLDL_C_pct	G	A	0.214288	-0.0157068	0.00236963	10.4692	-0.014992	0.0025062	8.65634	0.0117748	SuSie	Cholesterol to Total Lipids in Medium VLDL percentage	%	Relative lipoprotein lipid concentrations	Medium VLDL ratios	Percentage	23595	23895	GIMAP4 (25563) - ENSG00000133574	GIMAP4 (32080) - ENSG00000133574	TRUE	downstream_gene_variant	MODIFIER	RP11-632K21.7	0.087	0.906374	missense_variant	MODERATE	GIMAP7	13.12
7_45	2749	7	150296604	150599516	rs75721796	M_VLDL_TG	G	A	0.214288	0.0184457	0.002494	12.8528	0.0185229	0.0026062	11.9261	0.030444	SuSie	Triglycerides in Medium VLDL	mmol/L	Lipoprotein subclasses	Medium VLDL (average diameter 44.5 nm)	Non-derived	23508	23808	GIMAP4 (25563) - ENSG00000133574	GIMAP4 (32080) - ENSG00000133574	TRUE	downstream_gene_variant	MODIFIER	RP11-632K21.7	0.087	0.906374	missense_variant	MODERATE	GIMAP7	13.12
7_45	2749	7	150296604	150599516	rs75721796	PUFA_by_MUFA	G	A	0.214288	-0.0177418	0.00241349	12.7064	-0.0169869	0.00256081	10.4836	0.0562518	SuSie	Polyunsaturated Fatty Acids to Monounsaturated Fatty Acids ratio	ratio	Fatty acids	Fatty acid ratios	Ratio	23458	23758	GIMAP4 (25563) - ENSG00000133574	GIMAP4 (32080) - ENSG00000133574	TRUE	downstream_gene_variant	MODIFIER	RP11-632K21.7	0.087	0.906374	missense_variant	MODERATE	GIMAP7	13.12
7_45	2749	7	150296604	150599516	rs75721796	PUFA_pct	G	A	0.214288	-0.0174434	0.00245051	11.9615	-0.0164989	0.00255637	9.96248	0.0294602	SuSie	Polyunsaturated Fatty Acids to Total Fatty Acids percentage	%	Fatty acids	Fatty acid ratios	Percentage	23453	23753	GIMAP4 (25563) - ENSG00000133574	GIMAP4 (32080) - ENSG00000133574	TRUE	downstream_gene_variant	MODIFIER	RP11-632K21.7	0.087	0.906374	missense_variant	MODERATE	GIMAP7	13.12
7_45	2749	7	150296604	150599516	rs75721796	S_HDL_TG	G	A	0.214288	0.01912	0.00240656	14.7116	0.0191695	0.002587	12.8976	0.0433165	SuSie	Triglycerides in Small HDL	mmol/L	Lipoprotein subclasses	Small HDL (average diameter 8.7 nm)	Non-derived	23578	23878	GIMAP4 (25563) - ENSG00000133574	GIMAP4 (32080) - ENSG00000133574	TRUE	downstream_gene_variant	MODIFIER	RP11-632K21.7	0.087	0.906374	missense_variant	MODERATE	GIMAP7	13.12
7_45	2749	7	150296604	150599516	rs75721796	S_HDL_TG_pct	G	A	0.214288	0.0213059	0.0023473	18.9514	0.0196611	0.00255804	13.8177	0.0694365	SuSie	Triglycerides to Total Lipids in Small HDL percentage	%	Relative lipoprotein lipid concentrations	Small HDL ratios	Percentage	23648	23948	GIMAP4 (25563) - ENSG00000133574	GIMAP4 (32080) - ENSG00000133574	TRUE	downstream_gene_variant	MODIFIER	RP11-632K21.7	0.087	0.906374	missense_variant	MODERATE	GIMAP7	13.12
7_45	2749	7	150296604	150599516	rs75721796	S_LDL_TG	G	A	0.214288	0.0188403	0.00248625	13.454	0.0183459	0.00261682	11.6246	0.0340921	SuSie	Triglycerides in Small LDL	mmol/L	Lipoprotein subclasses	Small LDL (average diameter 18.7 nm)	Non-derived	23550	23850	GIMAP4 (25563) - ENSG00000133574	GIMAP4 (32080) - ENSG00000133574	TRUE	downstream_gene_variant	MODIFIER	RP11-632K21.7	0.087	0.906374	missense_variant	MODERATE	GIMAP7	13.12
7_45	2749	7	150296604	150599516	rs75721796	S_VLDL_TG	G	A	0.214288	0.0178974	0.00243923	12.6617	0.017801	0.00259469	11.1631	0.0439416	SuSie	Triglycerides in Small VLDL	mmol/L	Lipoprotein subclasses	Small VLDL (average diameter 36.8 nm)	Non-derived	23515	23815	GIMAP4 (25563) - ENSG00000133574	GIMAP4 (32080) - ENSG00000133574	TRUE	downstream_gene_variant	MODIFIER	RP11-632K21.7	0.087	0.906374	missense_variant	MODERATE	GIMAP7	13.12
7_45	2749	7	150296604	150599516	rs75721796	TG_by_PG	G	A	0.214288	0.0222945	0.00232949	20.9733	0.0219203	0.00249972	17.743	0.147422	SuSie	Triglycerides to Phosphoglycerides ratio	ratio	Other lipids		Ratio	23435	23735	GIMAP4 (25563) - ENSG00000133574	GIMAP4 (32080) - ENSG00000133574	TRUE	downstream_gene_variant	MODIFIER	RP11-632K21.7	0.087	0.906374	missense_variant	MODERATE	GIMAP7	13.12
7_45	2749	7	150296604	150599516	rs75721796	Total_TG	G	A	0.214288	0.0191842	0.00247106	14.0831	0.0190022	0.0026008	12.5606	0.0394631	SuSie	Total Triglycerides	mmol/L	Triglycerides		Composite	23407	23707	GIMAP4 (25563) - ENSG00000133574	GIMAP4 (32080) - ENSG00000133574	TRUE	downstream_gene_variant	MODIFIER	RP11-632K21.7	0.087	0.906374	missense_variant	MODERATE	GIMAP7	13.12
7_45	2749	7	150296604	150599516	rs75721796	VLDL_L	G	A	0.214288	0.0169643	0.00253993	10.6188	0.0168425	0.00262832	9.83115	0.0250672	SuSie	Total Lipids in VLDL	mmol/L	Total lipids		Composite	23424	23724	GIMAP4 (25563) - ENSG00000133574	GIMAP4 (32080) - ENSG00000133574	TRUE	downstream_gene_variant	MODIFIER	RP11-632K21.7	0.087	0.906374	missense_variant	MODERATE	GIMAP7	13.12
7_45	2749	7	150296604	150599516	rs75721796	VLDL_TG	G	A	0.214288	0.0196875	0.00246182	14.8949	0.0190653	0.00259331	12.7077	0.0377196	SuSie	Triglycerides in VLDL	mmol/L	Triglycerides		Composite	23408	23708	GIMAP4 (25563) - ENSG00000133574	GIMAP4 (32080) - ENSG00000133574	TRUE	downstream_gene_variant	MODIFIER	RP11-632K21.7	0.087	0.906374	missense_variant	MODERATE	GIMAP7	13.12
7_45	2749	7	150296604	150599516	rs75721796	VLDL_size	G	A	0.214288	0.0204697	0.00232934	17.8166	0.0202565	0.0024981	15.2902	0.041329	SuSie	Average Diameter for VLDL Particles	nm	Lipoprotein particle sizes		Non-derived	23431	23731	GIMAP4 (25563) - ENSG00000133574	GIMAP4 (32080) - ENSG00000133574	TRUE	downstream_gene_variant	MODIFIER	RP11-632K21.7	0.087	0.906374	missense_variant	MODERATE	GIMAP7	13.12
7_45	2749	7	150296604	150599516	rs75721796	XL_HDL_PL_pct	G	A	0.214288	-0.0161823	0.00225507	12.1439	-0.0176909	0.00242427	12.5318	0.0191607	SuSie	Phospholipids to Total Lipids in Very Large HDL percentage	%	Relative lipoprotein lipid concentrations	Very large HDL ratios	Percentage	23629	23929	GIMAP4 (25563) - ENSG00000133574	GIMAP4 (32080) - ENSG00000133574	TRUE	downstream_gene_variant	MODIFIER	RP11-632K21.7	0.087	0.906374	missense_variant	MODERATE	GIMAP7	13.12
7_45	2749	7	150296604	150599516	rs75721796	XL_HDL_TG_pct	G	A	0.214288	0.0205019	0.00230735	18.1963	0.0204141	0.00249435	15.5606	0.0739154	SuSie	Triglycerides to Total Lipids in Very Large HDL percentage	%	Relative lipoprotein lipid concentrations	Very large HDL ratios	Percentage	23633	23933	GIMAP4 (25563) - ENSG00000133574	GIMAP4 (32080) - ENSG00000133574	TRUE	downstream_gene_variant	MODIFIER	RP11-632K21.7	0.087	0.906374	missense_variant	MODERATE	GIMAP7	13.12
7_45	2749	7	150296604	150599516	rs75721796	XL_VLDL_C	G	A	0.214288	0.0176621	0.00253085	11.526	0.0177466	0.00262006	10.8997	0.0291693	SuSie	Cholesterol in Very Large VLDL	mmol/L	Lipoprotein subclasses	Very large VLDL (average diameter 64 nm)	Composite	23491	23791	GIMAP4 (25563) - ENSG00000133574	GIMAP4 (32080) - ENSG00000133574	TRUE	downstream_gene_variant	MODIFIER	RP11-632K21.7	0.087	0.906374	missense_variant	MODERATE	GIMAP7	13.12
7_45	2749	7	150296604	150599516	rs75721796	XL_VLDL_C_pct	G	A	0.214288	-0.0165677	0.00241018	11.2047	-0.0156951	0.00253128	9.24907	0.0155875	SuSie	Cholesterol to Total Lipids in Very Large VLDL percentage	%	Relative lipoprotein lipid concentrations	Very large VLDL ratios	Percentage	23585	23885	GIMAP4 (25563) - ENSG00000133574	GIMAP4 (32080) - ENSG00000133574	TRUE	downstream_gene_variant	MODIFIER	RP11-632K21.7	0.087	0.906374	missense_variant	MODERATE	GIMAP7	13.12
7_45	2749	7	150296604	150599516	rs75721796	XL_VLDL_FC	G	A	0.214288	0.0189167	0.00249943	13.4227	0.018895	0.0026059	12.3821	0.033915	SuSie	Free Cholesterol in Very Large VLDL	mmol/L	Lipoprotein subclasses	Very large VLDL (average diameter 64 nm)	Non-derived	23493	23793	GIMAP4 (25563) - ENSG00000133574	GIMAP4 (32080) - ENSG00000133574	TRUE	downstream_gene_variant	MODIFIER	RP11-632K21.7	0.087	0.906374	missense_variant	MODERATE	GIMAP7	13.12
7_45	2749	7	150296604	150599516	rs75721796	XL_VLDL_L	G	A	0.214288	0.020317	0.00246688	15.7491	0.0196815	0.00259166	13.5081	0.041878	SuSie	Total Lipids in Very Large VLDL	mmol/L	Lipoprotein subclasses	Very large VLDL (average diameter 64 nm)	Composite	23489	23789	GIMAP4 (25563) - ENSG00000133574	GIMAP4 (32080) - ENSG00000133574	TRUE	downstream_gene_variant	MODIFIER	RP11-632K21.7	0.087	0.906374	missense_variant	MODERATE	GIMAP7	13.12
7_45	2749	7	150296604	150599516	rs75721796	XL_VLDL_P	G	A	0.214288	0.0201957	0.00246212	15.6283	0.0196125	0.00258964	13.4387	0.0328519	SuSie	Concentration of Very Large VLDL Particles	mmol/L	Lipoprotein subclasses	Very large VLDL (average diameter 64 nm)	Non-derived	23488	23788	GIMAP4 (25563) - ENSG00000133574	GIMAP4 (32080) - ENSG00000133574	TRUE	downstream_gene_variant	MODIFIER	RP11-632K21.7	0.087	0.906374	missense_variant	MODERATE	GIMAP7	13.12
7_45	2749	7	150296604	150599516	rs75721796	XL_VLDL_PL	G	A	0.214288	0.019708	0.00248415	14.6715	0.0191221	0.00259999	12.7174	0.0353674	SuSie	Phospholipids in Very Large VLDL	mmol/L	Lipoprotein subclasses	Very large VLDL (average diameter 64 nm)	Non-derived	23490	23790	GIMAP4 (25563) - ENSG00000133574	GIMAP4 (32080) - ENSG00000133574	TRUE	downstream_gene_variant	MODIFIER	RP11-632K21.7	0.087	0.906374	missense_variant	MODERATE	GIMAP7	13.12
7_45	2749	7	150296604	150599516	rs75721796	XL_VLDL_TG	G	A	0.214288	0.0209588	0.00243751	17.0925	0.0202326	0.00257663	14.388	0.0470373	SuSie	Triglycerides in Very Large VLDL	mmol/L	Lipoprotein subclasses	Very large VLDL (average diameter 64 nm)	Non-derived	23494	23794	GIMAP4 (25563) - ENSG00000133574	GIMAP4 (32080) - ENSG00000133574	TRUE	downstream_gene_variant	MODIFIER	RP11-632K21.7	0.087	0.906374	missense_variant	MODERATE	GIMAP7	13.12
7_45	2749	7	150296604	150599516	rs75721796	XXL_VLDL_C	G	A	0.214288	0.0183914	0.00246614	13.0548	0.0182944	0.00259737	11.7263	0.0362527	SuSie	Cholesterol in Chylomicrons and Extremely Large VLDL	mmol/L	Lipoprotein subclasses	Chylomicrons and extremely large VLDL (particle diameters from 75 nm upwards)	Composite	23484	23784	GIMAP4 (25563) - ENSG00000133574	GIMAP4 (32080) - ENSG00000133574	TRUE	downstream_gene_variant	MODIFIER	RP11-632K21.7	0.087	0.906374	missense_variant	MODERATE	GIMAP7	13.12
7_45	2749	7	150296604	150599516	rs75721796	XXL_VLDL_CE	G	A	0.214288	0.0184545	0.0024763	13.038	0.018482	0.00260012	11.9289	0.0372514	SuSie	Cholesteryl Esters in Chylomicrons and Extremely Large VLDL	mmol/L	Lipoprotein subclasses	Chylomicrons and extremely large VLDL (particle diameters from 75 nm upwards)	Non-derived	23485	23785	GIMAP4 (25563) - ENSG00000133574	GIMAP4 (32080) - ENSG00000133574	TRUE	downstream_gene_variant	MODIFIER	RP11-632K21.7	0.087	0.906374	missense_variant	MODERATE	GIMAP7	13.12
7_45	2749	7	150296604	150599516	rs75721796	XXL_VLDL_FC	G	A	0.214288	0.0177395	0.00245621	12.2915	0.0175253	0.00259411	10.8471	0.0272311	SuSie	Free Cholesterol in Chylomicrons and Extremely Large VLDL	mmol/L	Lipoprotein subclasses	Chylomicrons and extremely large VLDL (particle diameters from 75 nm upwards)	Non-derived	23486	23786	GIMAP4 (25563) - ENSG00000133574	GIMAP4 (32080) - ENSG00000133574	TRUE	downstream_gene_variant	MODIFIER	RP11-632K21.7	0.087	0.906374	missense_variant	MODERATE	GIMAP7	13.12
7_45	2749	7	150296604	150599516	rs75721796	XXL_VLDL_L	G	A	0.214288	0.0191926	0.00246879	14.1192	0.0183029	0.00259832	11.7284	0.0284867	SuSie	Total Lipids in Chylomicrons and Extremely Large VLDL	mmol/L	Lipoprotein subclasses	Chylomicrons and extremely large VLDL (particle diameters from 75 nm upwards)	Composite	23482	23782	GIMAP4 (25563) - ENSG00000133574	GIMAP4 (32080) - ENSG00000133574	TRUE	downstream_gene_variant	MODIFIER	RP11-632K21.7	0.087	0.906374	missense_variant	MODERATE	GIMAP7	13.12
7_45	2749	7	150296604	150599516	rs75721796	XXL_VLDL_P	G	A	0.214288	0.0189547	0.00245844	13.9004	0.0180707	0.0025939	11.488	0.0332584	SuSie	Concentration of Chylomicrons and Extremely Large VLDL Particles	mmol/L	Lipoprotein subclasses	Chylomicrons and extremely large VLDL (particle diameters from 75 nm upwards)	Non-derived	23481	23781	GIMAP4 (25563) - ENSG00000133574	GIMAP4 (32080) - ENSG00000133574	TRUE	downstream_gene_variant	MODIFIER	RP11-632K21.7	0.087	0.906374	missense_variant	MODERATE	GIMAP7	13.12
7_45	2749	7	150296604	150599516	rs75721796	XXL_VLDL_PL	G	A	0.214288	0.018619	0.00244762	13.552	0.0183935	0.00258835	11.9229	0.0341573	SuSie	Phospholipids in Chylomicrons and Extremely Large VLDL	mmol/L	Lipoprotein subclasses	Chylomicrons and extremely large VLDL (particle diameters from 75 nm upwards)	Non-derived	23483	23783	GIMAP4 (25563) - ENSG00000133574	GIMAP4 (32080) - ENSG00000133574	TRUE	downstream_gene_variant	MODIFIER	RP11-632K21.7	0.087	0.906374	missense_variant	MODERATE	GIMAP7	13.12
7_45	2749	7	150296604	150599516	rs75721796	XXL_VLDL_TG	G	A	0.214288	0.0191592	0.00247937	13.9596	0.0182505	0.00260241	11.6313	0.0226593	SuSie	Triglycerides in Chylomicrons and Extremely Large VLDL	mmol/L	Lipoprotein subclasses	Chylomicrons and extremely large VLDL (particle diameters from 75 nm upwards)	Non-derived	23487	23787	GIMAP4 (25563) - ENSG00000133574	GIMAP4 (32080) - ENSG00000133574	TRUE	downstream_gene_variant	MODIFIER	RP11-632K21.7	0.087	0.906374	missense_variant	MODERATE	GIMAP7	13.12
7_45	2749	7	150210213	150513125	rs76902898	Unsaturation	G	GGCT	0.764994	0.0175803	0.00227331	13.9798	0.0175468	0.00242056	12.3763	0.030767	SuSie	Degree of Unsaturation	degree	Fatty acids		Non-derived	23443	23743	GIMAP7 (1705) - ENSG00000179144	GIMAP7 (1705) - ENSG00000179144	TRUE	upstream_gene_variant	MODIFIER	GIMAP7	6.365	0.965296	missense_variant	MODERATE	GIMAP7	13.12
7_45	2750	7	150486857	150789769	rs10807987	Albumin	C	G	0.578455	0.0128084	0.00209038	9.04881	0.0118419	0.00215121	7.43194	0.224269	SuSie	Albumin	g/l	Fluid balance		Non-derived	23479	23779	TMEM176B (1516) - ENSG00000106565	TMEM176B (6963) - ENSG00000106565	TRUE	downstream_gene_variant	MODIFIER	TMEM176B	0.046	0.898008	missense_variant	MODERATE	TMEM176B	4.402
7_45	2751	7	150496528	150799440	rs7781606	L_HDL_PL_pct	C	T	0.174368	-0.0193406	0.00261786	12.8264	-0.0200943	0.00274737	12.5855	0.259643	SuSie	Phospholipids to Total Lipids in Large HDL percentage	%	Relative lipoprotein lipid concentrations	Large HDL ratios	Percentage	23634	23934	TMEM176A (963) - ENSG00000002933	TMEM176B (912) - ENSG00000106565	TRUE	intron_variant	MODIFIER	TMEM176B	4.415	0.822928	intron_variant	MODIFIER	TMEM176B	3.085
7_45	2752	7	150497496	150800408	rs115946508	Albumin	C	A	0.111234	0.0421359	0.00329795	36.6534	0.0424213	0.00339398	35.1152	0.645196	SuSie	Albumin	g/l	Fluid balance		Non-derived	23479	23779	TMEM176A (5) - ENSG00000002933	TMEM176A (5) - ENSG00000002933	TRUE	5_prime_UTR_variant	MODIFIER	TMEM176A	7.942	1	5_prime_UTR_variant	MODIFIER	TMEM176A	7.942
7_45	2753	7	150498449	150801361	rs5888418	HDL_size	A	AG	0.570816	0.0137755	0.001766	14.2096	0.0123285	0.00198031	9.31841	0.999509	SuSie	Average Diameter for HDL Particles	nm	Lipoprotein particle sizes		Non-derived	23433	23733	TMEM176B (1) - ENSG00000106565	TMEM176B (1) - ENSG00000106565	TRUE	intron_variant	MODIFIER	TMEM176A	6.829	1	intron_variant	MODIFIER	TMEM176A	6.829
7_45	2753	7	150498449	150801361	rs5888418	L_HDL_FC	A	AG	0.570816	0.012053	0.00175134	11.2294	0.0114735	0.00194313	8.45145	0.99926	SuSie	Free Cholesterol in Large HDL	mmol/L	Lipoprotein subclasses	Large HDL (average diameter 12.1 nm)	Non-derived	23563	23863	TMEM176B (1) - ENSG00000106565	TMEM176B (1) - ENSG00000106565	TRUE	intron_variant	MODIFIER	TMEM176A	6.829	1	intron_variant	MODIFIER	TMEM176A	6.829
7_45	2753	7	150498449	150801361	rs5888418	L_HDL_P	A	AG	0.570816	0.0115761	0.00173946	10.5478	0.0109119	0.00193703	7.75226	0.998746	SuSie	Concentration of Large HDL Particles	mmol/L	Lipoprotein subclasses	Large HDL (average diameter 12.1 nm)	Non-derived	23558	23858	TMEM176B (1) - ENSG00000106565	TMEM176B (1) - ENSG00000106565	TRUE	intron_variant	MODIFIER	TMEM176A	6.829	1	intron_variant	MODIFIER	TMEM176A	6.829
7_45	2753	7	150498449	150801361	rs5888418	XL_HDL_C_pct	A	AG	0.570816	-0.0123977	0.00194393	9.74517	-0.0125413	0.00207007	8.86137	0.502057	SuSie	Cholesterol to Total Lipids in Very Large HDL percentage	%	Relative lipoprotein lipid concentrations	Very large HDL ratios	Percentage	23630	23930	TMEM176B (1) - ENSG00000106565	TMEM176B (1) - ENSG00000106565	TRUE	intron_variant	MODIFIER	TMEM176A	6.829	1	intron_variant	MODIFIER	TMEM176A	6.829
7_45	2753	7	150498449	150801361	rs5888418	XL_HDL_PL	A	AG	0.570816	0.0125283	0.00182252	11.2051	0.0114793	0.00200367	7.99568	0.995448	SuSie	Phospholipids in Very Large HDL	mmol/L	Lipoprotein subclasses	Very large HDL (average diameter 14.3 nm)	Non-derived	23553	23853	TMEM176B (1) - ENSG00000106565	TMEM176B (1) - ENSG00000106565	TRUE	intron_variant	MODIFIER	TMEM176A	6.829	1	intron_variant	MODIFIER	TMEM176A	6.829
7_45	2753	7	150498449	150801361	rs5888418	XL_HDL_PL_pct	A	AG	0.570816	0.0137062	0.0018575	12.7969	0.0141612	0.00199688	11.877	0.996007	SuSie	Phospholipids to Total Lipids in Very Large HDL percentage	%	Relative lipoprotein lipid concentrations	Very large HDL ratios	Percentage	23629	23929	TMEM176B (1) - ENSG00000106565	TMEM176B (1) - ENSG00000106565	TRUE	intron_variant	MODIFIER	TMEM176A	6.829	1	intron_variant	MODIFIER	TMEM176A	6.829
7_45	2754	7	150530519	150833431	rs73165523	M_HDL_CE	G	C	0.0841851	-0.0209488	0.00333447	9.47732	-0.0195419	0.00356332	7.38131	0.101726	SuSie	Cholesteryl Esters in Medium HDL	mmol/L	Lipoprotein subclasses	Medium HDL (average diameter 10.9 nm)	Non-derived	23569	23869	AOC1 (8804) - ENSG00000002726	AOC1 (7038) - ENSG00000002726	TRUE	intron_variant	MODIFIER	AOC1	0.042	0.979255	intron_variant	MODIFIER	AOC1	3.905
7_45	2755	7	150537635	150840547	rs62492368	M_HDL_CE_pct	G	A	0.302988	-0.0149197	0.0021342	11.5633	-0.0138055	0.00229518	8.7447	0.500545	SuSie	Cholesteryl Esters to Total Lipids in Medium HDL percentage	%	Relative lipoprotein lipid concentrations	Medium HDL ratios	Percentage	23641	23941	AOC1 (15920) - ENSG00000002726	AOC1 (11462) - ENSG00000002726	TRUE	intron_variant	MODIFIER	AOC1	3.071	0.854183	intron_variant	MODIFIER	AOC1	2.38
7_45	2755	7	150537635	150840547	rs62492368	M_HDL_TG_pct	G	A	0.302988	0.0140165	0.00209319	10.6698	0.0127174	0.00227634	7.63548	0.617288	SuSie	Triglycerides to Total Lipids in Medium HDL percentage	%	Relative lipoprotein lipid concentrations	Medium HDL ratios	Percentage	23643	23943	AOC1 (15920) - ENSG00000002726	AOC1 (11462) - ENSG00000002726	TRUE	intron_variant	MODIFIER	AOC1	3.071	0.854183	intron_variant	MODIFIER	AOC1	2.38
7_45	2755	7	150537635	150840547	rs62492368	S_HDL_TG_pct	G	A	0.302988	0.0151419	0.0020713	12.5744	0.0134901	0.00225726	8.64128	0.799874	SuSie	Triglycerides to Total Lipids in Small HDL percentage	%	Relative lipoprotein lipid concentrations	Small HDL ratios	Percentage	23648	23948	AOC1 (15920) - ENSG00000002726	AOC1 (11462) - ENSG00000002726	TRUE	intron_variant	MODIFIER	AOC1	3.071	0.854183	intron_variant	MODIFIER	AOC1	2.38
7_45	2756	7	150534508	150837420	rs4725958	Creatinine	A	C	0.790823	0.0149132	0.00213604	11.5351	0.0151008	0.00221325	11.049	0.134336	SuSie	Creatinine	mmol/L	Fluid balance		Non-derived	23478	23778	AOC1 (12793) - ENSG00000002726	AOC1 (11027) - ENSG00000002726	TRUE	intron_variant	MODIFIER	AOC1	4.285	0.909568	5_prime_UTR_variant	MODIFIER	AOC1	3.304
7_45	2757	7	150559399	150862311	rs45480092	L_HDL_C_pct	A	T	0.184738	0.0182524	0.00242395	13.2947	0.0210675	0.00262286	15.0179	0.153692	SuSie	Cholesterol to Total Lipids in Large HDL percentage	%	Relative lipoprotein lipid concentrations	Large HDL ratios	Percentage	23635	23935	AOC1 (807) - ENSG00000002726	AOC1 (4378) - ENSG00000002726	TRUE	downstream_gene_variant	MODIFIER	AOC1	0.467	0.999486	intron_variant	MODIFIER	AOC1	4.237
7_45	2758	7	150640285	150943197	rs1547958	XL_HDL_C	C	T	0.248324	0.0152563	0.00208855	12.5563	0.0165355	0.00227476	12.4408	0.112962	SuSie	Cholesterol in Very Large HDL	mmol/L	Lipoprotein subclasses	Very large HDL (average diameter 14.3 nm)	Composite	23554	23854	KCNH2 (1764) - ENSG00000055118	KCNH2 (12613) - ENSG00000055118	TRUE	downstream_gene_variant	MODIFIER	KCNH2	0.159	0.97916	missense_variant&splice_region_variant	MODERATE	KCNH2	19.14
7_45	2758	7	150640285	150943197	rs1547958	XL_HDL_CE	C	T	0.248324	0.0159008	0.0020662	13.8515	0.0171851	0.00226102	13.5296	0.118037	SuSie	Cholesteryl Esters in Very Large HDL	mmol/L	Lipoprotein subclasses	Very large HDL (average diameter 14.3 nm)	Non-derived	23555	23855	KCNH2 (1764) - ENSG00000055118	KCNH2 (12613) - ENSG00000055118	TRUE	downstream_gene_variant	MODIFIER	KCNH2	0.159	0.97916	missense_variant&splice_region_variant	MODERATE	KCNH2	19.14
7_45	2758	7	150645534	150948446	rs1805123	HDL_C	T	G	0.245702	0.0150526	0.00204404	12.7489	0.0160482	0.00223369	12.1706	0.210422	SuSie	HDL Cholesterol	mmol/L	Cholesterol		Composite	23406	23706	KCNH2 (3485) - ENSG00000055118	KCNH2 (7364) - ENSG00000055118	TRUE	missense_variant&splice_region_variant	MODERATE	KCNH2	19.14	1	missense_variant&splice_region_variant	MODERATE	KCNH2	19.14
7_45	2758	7	150645534	150948446	rs1805123	HDL_CE	T	G	0.245702	0.0154236	0.00205365	13.2294	0.0163781	0.00224322	12.544	0.240312	SuSie	Cholesteryl Esters in HDL	mmol/L	Cholesteryl esters		Composite	23418	23718	KCNH2 (3485) - ENSG00000055118	KCNH2 (7364) - ENSG00000055118	TRUE	missense_variant&splice_region_variant	MODERATE	KCNH2	19.14	1	missense_variant&splice_region_variant	MODERATE	KCNH2	19.14
7_45	2758	7	150645534	150948446	rs1805123	HDL_size	T	G	0.245702	0.0141016	0.00200908	11.6506	0.0133519	0.00225308	8.50792	0.163362	SuSie	Average Diameter for HDL Particles	nm	Lipoprotein particle sizes		Non-derived	23433	23733	KCNH2 (3485) - ENSG00000055118	KCNH2 (7364) - ENSG00000055118	TRUE	missense_variant&splice_region_variant	MODERATE	KCNH2	19.14	1	missense_variant&splice_region_variant	MODERATE	KCNH2	19.14
7_45	2758	7	150645534	150948446	rs1805123	L_HDL_C	T	G	0.245702	0.0164793	0.00199577	15.8261	0.0179037	0.00221974	15.1365	0.251243	SuSie	Cholesterol in Large HDL	mmol/L	Lipoprotein subclasses	Large HDL (average diameter 12.1 nm)	Composite	23561	23861	KCNH2 (3485) - ENSG00000055118	KCNH2 (7364) - ENSG00000055118	TRUE	missense_variant&splice_region_variant	MODERATE	KCNH2	19.14	1	missense_variant&splice_region_variant	MODERATE	KCNH2	19.14
7_45	2758	7	150645534	150948446	rs1805123	L_HDL_CE	T	G	0.245702	0.0169395	0.00200474	16.5347	0.0183741	0.00223002	15.7607	0.2757	SuSie	Cholesteryl Esters in Large HDL	mmol/L	Lipoprotein subclasses	Large HDL (average diameter 12.1 nm)	Non-derived	23562	23862	KCNH2 (3485) - ENSG00000055118	KCNH2 (7364) - ENSG00000055118	TRUE	missense_variant&splice_region_variant	MODERATE	KCNH2	19.14	1	missense_variant&splice_region_variant	MODERATE	KCNH2	19.14
7_45	2758	7	150645534	150948446	rs1805123	L_HDL_L	T	G	0.245702	0.0150791	0.00198926	13.4623	0.016386	0.00220652	12.9509	0.208073	SuSie	Total Lipids in Large HDL	mmol/L	Lipoprotein subclasses	Large HDL (average diameter 12.1 nm)	Composite	23559	23859	KCNH2 (3485) - ENSG00000055118	KCNH2 (7364) - ENSG00000055118	TRUE	missense_variant&splice_region_variant	MODERATE	KCNH2	19.14	1	missense_variant&splice_region_variant	MODERATE	KCNH2	19.14
7_45	2758	7	150645534	150948446	rs1805123	L_HDL_PL	T	G	0.245702	0.0139783	0.00199573	11.6045	0.0150554	0.00220333	11.0795	0.212664	SuSie	Phospholipids in Large HDL	mmol/L	Lipoprotein subclasses	Large HDL (average diameter 12.1 nm)	Non-derived	23560	23860	KCNH2 (3485) - ENSG00000055118	KCNH2 (7364) - ENSG00000055118	TRUE	missense_variant&splice_region_variant	MODERATE	KCNH2	19.14	1	missense_variant&splice_region_variant	MODERATE	KCNH2	19.14
7_45	2758	7	150645534	150948446	rs1805123	L_HDL_TG_pct	T	G	0.245702	-0.0127787	0.00217198	8.39597	-0.0133085	0.00235961	7.7695	0.161926	SuSie	Triglycerides to Total Lipids in Large HDL percentage	%	Relative lipoprotein lipid concentrations	Large HDL ratios	Percentage	23638	23938	KCNH2 (3485) - ENSG00000055118	KCNH2 (7364) - ENSG00000055118	TRUE	missense_variant&splice_region_variant	MODERATE	KCNH2	19.14	1	missense_variant&splice_region_variant	MODERATE	KCNH2	19.14
7_45	2758	7	150645534	150948446	rs1805123	MUFA_pct	T	G	0.245702	-0.0127799	0.00224307	7.91513	-0.0136409	0.00240208	7.86722	0.164326	SuSie	Monounsaturated Fatty Acids to Total Fatty Acids percentage	%	Fatty acids	Fatty acid ratios	Percentage	23454	23754	KCNH2 (3485) - ENSG00000055118	KCNH2 (7364) - ENSG00000055118	TRUE	missense_variant&splice_region_variant	MODERATE	KCNH2	19.14	1	missense_variant&splice_region_variant	MODERATE	KCNH2	19.14
7_45	2758	7	150645534	150948446	rs1805123	M_HDL_PL_pct	T	G	0.245702	-0.0172877	0.00221298	14.2494	-0.018725	0.00237819	14.4618	0.235965	SuSie	Phospholipids to Total Lipids in Medium HDL percentage	%	Relative lipoprotein lipid concentrations	Medium HDL ratios	Percentage	23639	23939	KCNH2 (3485) - ENSG00000055118	KCNH2 (7364) - ENSG00000055118	TRUE	missense_variant&splice_region_variant	MODERATE	KCNH2	19.14	1	missense_variant&splice_region_variant	MODERATE	KCNH2	19.14
7_45	2758	7	150645534	150948446	rs1805123	M_LDL_FC_pct	T	G	0.245702	0.012712	0.00220977	8.05628	0.0138511	0.00238438	8.20167	0.16918	SuSie	Free Cholesterol to Total Lipids in Medium LDL percentage	%	Relative lipoprotein lipid concentrations	Medium LDL ratios	Percentage	23622	23922	KCNH2 (3485) - ENSG00000055118	KCNH2 (7364) - ENSG00000055118	TRUE	missense_variant&splice_region_variant	MODERATE	KCNH2	19.14	1	missense_variant&splice_region_variant	MODERATE	KCNH2	19.14
7_45	2758	7	150645534	150948446	rs1805123	PUFA_by_MUFA	T	G	0.245702	0.0132466	0.00226163	8.327	0.0142861	0.0023997	8.57998	0.12698	SuSie	Polyunsaturated Fatty Acids to Monounsaturated Fatty Acids ratio	ratio	Fatty acids	Fatty acid ratios	Ratio	23458	23758	KCNH2 (3485) - ENSG00000055118	KCNH2 (7364) - ENSG00000055118	TRUE	missense_variant&splice_region_variant	MODERATE	KCNH2	19.14	1	missense_variant&splice_region_variant	MODERATE	KCNH2	19.14
7_45	2758	7	150645534	150948446	rs1805123	TG_by_PG	T	G	0.245702	-0.014725	0.00218291	10.8169	-0.0155822	0.00234245	10.5386	0.305882	SuSie	Triglycerides to Phosphoglycerides ratio	ratio	Other lipids		Ratio	23435	23735	KCNH2 (3485) - ENSG00000055118	KCNH2 (7364) - ENSG00000055118	TRUE	missense_variant&splice_region_variant	MODERATE	KCNH2	19.14	1	missense_variant&splice_region_variant	MODERATE	KCNH2	19.14
7_45	2758	7	150645534	150948446	rs1805123	VLDL_size	T	G	0.245702	-0.0141915	0.00218276	10.0999	-0.0151274	0.00234093	9.9857	0.25522	SuSie	Average Diameter for VLDL Particles	nm	Lipoprotein particle sizes		Non-derived	23431	23731	KCNH2 (3485) - ENSG00000055118	KCNH2 (7364) - ENSG00000055118	TRUE	missense_variant&splice_region_variant	MODERATE	KCNH2	19.14	1	missense_variant&splice_region_variant	MODERATE	KCNH2	19.14
7_45	2758	7	150645534	150948446	rs1805123	XL_HDL_TG_pct	T	G	0.245702	-0.012256	0.00216216	7.84118	-0.0130372	0.00233742	7.61256	0.103529	SuSie	Triglycerides to Total Lipids in Very Large HDL percentage	%	Relative lipoprotein lipid concentrations	Very large HDL ratios	Percentage	23633	23933	KCNH2 (3485) - ENSG00000055118	KCNH2 (7364) - ENSG00000055118	TRUE	missense_variant&splice_region_variant	MODERATE	KCNH2	19.14	1	missense_variant&splice_region_variant	MODERATE	KCNH2	19.14
7_45	2758	7	150647969	150950881	rs2072413	XL_HDL_L	C	T	0.271167	0.0131314	0.00202592	10.0424	0.0147198	0.00220592	10.6	0.207414	SuSie	Total Lipids in Very Large HDL	mmol/L	Lipoprotein subclasses	Very large HDL (average diameter 14.3 nm)	Composite	23552	23852	KCNH2 (5920) - ENSG00000055118	KCNH2 (4929) - ENSG00000055118	TRUE	intron_variant	MODIFIER	KCNH2	6.87	0.855447	missense_variant&splice_region_variant	MODERATE	KCNH2	19.14
7_45	2758	7	150647969	150950881	rs2072413	XL_HDL_PL	C	T	0.271167	0.0127856	0.00201764	9.63	0.0126579	0.00221772	7.94071	0.227014	SuSie	Phospholipids in Very Large HDL	mmol/L	Lipoprotein subclasses	Very large HDL (average diameter 14.3 nm)	Non-derived	23553	23853	KCNH2 (5920) - ENSG00000055118	KCNH2 (4929) - ENSG00000055118	TRUE	intron_variant	MODIFIER	KCNH2	6.87	0.855447	missense_variant&splice_region_variant	MODERATE	KCNH2	19.14
7_45	2758	7	150623137	150926049	rs2968863	L_LDL_FC_pct	C	T	0.248314	0.0127855	0.00219573	8.23778	0.0142033	0.00236178	8.74147	0.120413	SuSie	Free Cholesterol to Total Lipids in Large LDL percentage	%	Relative lipoprotein lipid concentrations	Large LDL ratios	Percentage	23617	23917	KCNH2 (18912) - ENSG00000055118	KCNH2 (29761) - ENSG00000055118	TRUE	intergenic_variant	MODIFIER	-	0.649	0.964913	missense_variant&splice_region_variant	MODERATE	KCNH2	19.14
7_45	2758	7	150622162	150925074	rs2968864	L_HDL_CE_pct	T	C	0.24866	0.0163011	0.00220309	12.8633	0.0179749	0.00236822	13.4944	0.137907	SuSie	Cholesteryl Esters to Total Lipids in Large HDL percentage	%	Relative lipoprotein lipid concentrations	Large HDL ratios	Percentage	23636	23936	KCNH2 (19887) - ENSG00000055118	KCNH2 (30736) - ENSG00000055118	TRUE	intergenic_variant	MODIFIER	-	5.329	0.963519	missense_variant&splice_region_variant	MODERATE	KCNH2	19.14
7_45	2758	7	150622162	150925074	rs2968864	PUFA_pct	T	C	0.24866	0.0130487	0.00228733	7.93362	0.0143265	0.00238617	8.71512	0.12085	SuSie	Polyunsaturated Fatty Acids to Total Fatty Acids percentage	%	Fatty acids	Fatty acid ratios	Percentage	23453	23753	KCNH2 (19887) - ENSG00000055118	KCNH2 (30736) - ENSG00000055118	TRUE	intergenic_variant	MODIFIER	-	5.329	0.963519	missense_variant&splice_region_variant	MODERATE	KCNH2	19.14
7_45	2758	7	150622162	150925074	rs2968864	Unsaturation	T	C	0.24866	0.0131667	0.00221363	8.56633	0.0133372	0.00235704	7.81582	0.146526	SuSie	Degree of Unsaturation	degree	Fatty acids		Non-derived	23443	23743	KCNH2 (19887) - ENSG00000055118	KCNH2 (30736) - ENSG00000055118	TRUE	intergenic_variant	MODIFIER	-	5.329	0.963519	missense_variant&splice_region_variant	MODERATE	KCNH2	19.14
7_45	2758	7	150660239	150963151	rs4725386	XL_HDL_P	C	T	0.250959	0.0140571	0.00210134	10.6501	0.0158723	0.00227767	11.4943	0.0925567	SuSie	Concentration of Very Large HDL Particles	mmol/L	Lipoprotein subclasses	Very large HDL (average diameter 14.3 nm)	Non-derived	23551	23851	KCNH2 (15164) - ENSG00000055118	KCNH2 (2275) - ENSG00000055118	TRUE	intron_variant	MODIFIER	KCNH2	3.255	0.839606	missense_variant&splice_region_variant	MODERATE	KCNH2	19.14
7_45	2758	7	150604406	150907318	rs60234513	L_VLDL_CE_pct	T	C	0.280291	0.0136584	0.00220709	9.21626	0.0137016	0.00230887	8.52977	0.232333	SuSie	Cholesteryl Esters to Total Lipids in Large VLDL percentage	%	Relative lipoprotein lipid concentrations	Large VLDL ratios	Percentage	23591	23891	KCNH2 (37643) - ENSG00000055118	KCNH2 (48492) - ENSG00000055118	TRUE	intergenic_variant	MODIFIER	-	1.63	0.995449	intergenic_variant	MODIFIER	-	2.877
7_45	2758	7	150604406	150907318	rs60234513	M_VLDL_C_pct	T	C	0.280291	0.0133033	0.00214644	9.24223	0.014166	0.00227017	9.35868	0.0810703	SuSie	Cholesterol to Total Lipids in Medium VLDL percentage	%	Relative lipoprotein lipid concentrations	Medium VLDL ratios	Percentage	23595	23895	KCNH2 (37643) - ENSG00000055118	KCNH2 (48492) - ENSG00000055118	TRUE	intergenic_variant	MODIFIER	-	1.63	0.995449	intergenic_variant	MODIFIER	-	2.877
7_45	2758	7	150602689	150905601	rs78225463	HDL_FC	A	G	0.280067	0.0138885	0.0019633	11.8227	0.014935	0.00213687	11.5577	0.299806	SuSie	Free Cholesterol in HDL	mmol/L	Free cholesterol		Composite	23422	23722	KCNH2 (39360) - ENSG00000055118	AOC1 (47668) - ENSG00000002726	TRUE	intergenic_variant	MODIFIER	-	3.182	0.996202	intergenic_variant	MODIFIER	-	2.877
7_45	2758	7	150602689	150905601	rs78225463	HDL_L	A	G	0.280067	0.0129531	0.00199673	10.0582	0.0138171	0.00215889	9.80841	0.225448	SuSie	Total Lipids in HDL	mmol/L	Total lipids		Composite	23426	23726	KCNH2 (39360) - ENSG00000055118	AOC1 (47668) - ENSG00000002726	TRUE	intergenic_variant	MODIFIER	-	3.182	0.996202	intergenic_variant	MODIFIER	-	2.877
7_45	2758	7	150602689	150905601	rs78225463	L_HDL_FC	A	G	0.280067	0.0139278	0.00192705	12.3081	0.0141414	0.00213825	10.4253	0.176506	SuSie	Free Cholesterol in Large HDL	mmol/L	Lipoprotein subclasses	Large HDL (average diameter 12.1 nm)	Non-derived	23563	23863	KCNH2 (39360) - ENSG00000055118	AOC1 (47668) - ENSG00000002726	TRUE	intergenic_variant	MODIFIER	-	3.182	0.996202	intergenic_variant	MODIFIER	-	2.877
7_45	2758	7	150602689	150905601	rs78225463	L_HDL_P	A	G	0.280067	0.0147071	0.00191398	13.812	0.0150623	0.00213153	11.7981	0.181018	SuSie	Concentration of Large HDL Particles	mmol/L	Lipoprotein subclasses	Large HDL (average diameter 12.1 nm)	Non-derived	23558	23858	KCNH2 (39360) - ENSG00000055118	AOC1 (47668) - ENSG00000002726	TRUE	intergenic_variant	MODIFIER	-	3.182	0.996202	intergenic_variant	MODIFIER	-	2.877
7_45	2758	7	150602689	150905601	rs78225463	M_HDL_FC	A	G	0.280067	0.0121353	0.00203144	8.63481	0.0129287	0.0021807	8.51488	0.235275	SuSie	Free Cholesterol in Medium HDL	mmol/L	Lipoprotein subclasses	Medium HDL (average diameter 10.9 nm)	Non-derived	23570	23870	KCNH2 (39360) - ENSG00000055118	AOC1 (47668) - ENSG00000002726	TRUE	intergenic_variant	MODIFIER	-	3.182	0.996202	intergenic_variant	MODIFIER	-	2.877
7_45	2758	7	150602689	150905601	rs78225463	M_HDL_FC_pct	A	G	0.280067	0.0143767	0.00196923	12.543	0.0155709	0.00215406	12.311	0.276395	SuSie	Free Cholesterol to Total Lipids in Medium HDL percentage	%	Relative lipoprotein lipid concentrations	Medium HDL ratios	Percentage	23642	23942	KCNH2 (39360) - ENSG00000055118	AOC1 (47668) - ENSG00000002726	TRUE	intergenic_variant	MODIFIER	-	3.182	0.996202	intergenic_variant	MODIFIER	-	2.877
7_45	2758	7	150600845	150903757	rs9640171	XL_HDL_FC_pct	G	A	0.28095	-0.014589	0.00194752	13.1656	-0.0153275	0.0021287	12.2209	0.243582	SuSie	Free Cholesterol to Total Lipids in Very Large HDL percentage	%	Relative lipoprotein lipid concentrations	Very large HDL ratios	Percentage	23632	23932	KCNH2 (41204) - ENSG00000055118	AOC1 (45824) - ENSG00000002726	TRUE	intergenic_variant	MODIFIER	-	2.877	1	intergenic_variant	MODIFIER	-	2.877
7_45	2759	7	150668070	150970982	rs10236214	XXL_VLDL_TG	C	T	0.641766	0.0124485	0.00209667	8.53784	0.0122192	0.00220074	7.54961	0.218307	SuSie	Triglycerides in Chylomicrons and Extremely Large VLDL	mmol/L	Lipoprotein subclasses	Chylomicrons and extremely large VLDL (particle diameters from 75 nm upwards)	Non-derived	23487	23787	KCNH2 (7333) - ENSG00000055118	KCNH2 (6944) - ENSG00000055118	TRUE	intron_variant	MODIFIER	KCNH2	1.265	1	intron_variant	MODIFIER	KCNH2	1.265
7_45	2759	7	150668514	150971426	rs4725984	L_VLDL_L	T	C	0.641767	0.0124988	0.00210171	8.56357	0.012189	0.00219788	7.53347	0.247314	SuSie	Total Lipids in Large VLDL	mmol/L	Lipoprotein subclasses	Large VLDL (average diameter 53.6 nm)	Composite	23496	23796	KCNH2 (6889) - ENSG00000055118	KCNH2 (6500) - ENSG00000055118	TRUE	intron_variant	MODIFIER	KCNH2	15.88	0.999452	intron_variant	MODIFIER	KCNH2	1.265
7_45	2759	7	150668514	150971426	rs4725984	L_VLDL_P	T	C	0.641767	0.0127156	0.00209932	8.85796	0.0124653	0.00219814	7.84716	0.239087	SuSie	Concentration of Large VLDL Particles	mmol/L	Lipoprotein subclasses	Large VLDL (average diameter 53.6 nm)	Non-derived	23495	23795	KCNH2 (6889) - ENSG00000055118	KCNH2 (6500) - ENSG00000055118	TRUE	intron_variant	MODIFIER	KCNH2	15.88	0.999452	intron_variant	MODIFIER	KCNH2	1.265
7_45	2759	7	150668514	150971426	rs4725984	L_VLDL_PL	T	C	0.641767	0.012448	0.00209175	8.57423	0.0123155	0.00219546	7.6925	0.238545	SuSie	Phospholipids in Large VLDL	mmol/L	Lipoprotein subclasses	Large VLDL (average diameter 53.6 nm)	Non-derived	23497	23797	KCNH2 (6889) - ENSG00000055118	KCNH2 (6500) - ENSG00000055118	TRUE	intron_variant	MODIFIER	KCNH2	15.88	0.999452	intron_variant	MODIFIER	KCNH2	1.265
7_45	2759	7	150668514	150971426	rs4725984	L_VLDL_TG	T	C	0.641767	0.0129155	0.0020873	9.21419	0.0125343	0.00218943	7.98485	0.323839	SuSie	Triglycerides in Large VLDL	mmol/L	Lipoprotein subclasses	Large VLDL (average diameter 53.6 nm)	Non-derived	23501	23801	KCNH2 (6889) - ENSG00000055118	KCNH2 (6500) - ENSG00000055118	TRUE	intron_variant	MODIFIER	KCNH2	15.88	0.999452	intron_variant	MODIFIER	KCNH2	1.265
7_45	2759	7	150668514	150971426	rs4725984	VLDL_TG	T	C	0.641767	0.0125778	0.00208211	8.81453	0.01235	0.00219333	7.7458	0.2835	SuSie	Triglycerides in VLDL	mmol/L	Triglycerides		Composite	23408	23708	KCNH2 (6889) - ENSG00000055118	KCNH2 (6500) - ENSG00000055118	TRUE	intron_variant	MODIFIER	KCNH2	15.88	0.999452	intron_variant	MODIFIER	KCNH2	1.265
7_45	2759	7	150668514	150971426	rs4725984	XL_VLDL_L	T	C	0.641767	0.012821	0.00208639	9.09736	0.0126729	0.00219193	8.13053	0.251826	SuSie	Total Lipids in Very Large VLDL	mmol/L	Lipoprotein subclasses	Very large VLDL (average diameter 64 nm)	Composite	23489	23789	KCNH2 (6889) - ENSG00000055118	KCNH2 (6500) - ENSG00000055118	TRUE	intron_variant	MODIFIER	KCNH2	15.88	0.999452	intron_variant	MODIFIER	KCNH2	1.265
7_45	2759	7	150668514	150971426	rs4725984	XL_VLDL_P	T	C	0.641767	0.0129622	0.00208236	9.31665	0.0128554	0.00219022	8.35893	0.279236	SuSie	Concentration of Very Large VLDL Particles	mmol/L	Lipoprotein subclasses	Very large VLDL (average diameter 64 nm)	Non-derived	23488	23788	KCNH2 (6889) - ENSG00000055118	KCNH2 (6500) - ENSG00000055118	TRUE	intron_variant	MODIFIER	KCNH2	15.88	0.999452	intron_variant	MODIFIER	KCNH2	1.265
7_45	2759	7	150668514	150971426	rs4725984	XL_VLDL_PL	T	C	0.641767	0.0125794	0.00210099	8.67112	0.0123668	0.00219897	7.72862	0.210202	SuSie	Phospholipids in Very Large VLDL	mmol/L	Lipoprotein subclasses	Very large VLDL (average diameter 64 nm)	Non-derived	23490	23790	KCNH2 (6889) - ENSG00000055118	KCNH2 (6500) - ENSG00000055118	TRUE	intron_variant	MODIFIER	KCNH2	15.88	0.999452	intron_variant	MODIFIER	KCNH2	1.265
7_45	2759	7	150668514	150971426	rs4725984	XL_VLDL_TG	T	C	0.641767	0.0129659	0.00206155	9.49661	0.0129604	0.00217922	8.56409	0.242462	SuSie	Triglycerides in Very Large VLDL	mmol/L	Lipoprotein subclasses	Very large VLDL (average diameter 64 nm)	Non-derived	23494	23794	KCNH2 (6889) - ENSG00000055118	KCNH2 (6500) - ENSG00000055118	TRUE	intron_variant	MODIFIER	KCNH2	15.88	0.999452	intron_variant	MODIFIER	KCNH2	1.265
7_45	2759	7	150668514	150971426	rs4725984	XXL_VLDL_L	T	C	0.641767	0.0123701	0.002088	8.50385	0.0121989	0.00219756	7.54658	0.230861	SuSie	Total Lipids in Chylomicrons and Extremely Large VLDL	mmol/L	Lipoprotein subclasses	Chylomicrons and extremely large VLDL (particle diameters from 75 nm upwards)	Composite	23482	23782	KCNH2 (6889) - ENSG00000055118	KCNH2 (6500) - ENSG00000055118	TRUE	intron_variant	MODIFIER	KCNH2	15.88	0.999452	intron_variant	MODIFIER	KCNH2	1.265
7_45	2759	7	150668514	150971426	rs4725984	XXL_VLDL_P	T	C	0.641767	0.012124	0.00207924	8.25873	0.0120616	0.00219382	7.41526	0.28087	SuSie	Concentration of Chylomicrons and Extremely Large VLDL Particles	mmol/L	Lipoprotein subclasses	Chylomicrons and extremely large VLDL (particle diameters from 75 nm upwards)	Non-derived	23481	23781	KCNH2 (6889) - ENSG00000055118	KCNH2 (6500) - ENSG00000055118	TRUE	intron_variant	MODIFIER	KCNH2	15.88	0.999452	intron_variant	MODIFIER	KCNH2	1.265
7_45	2760	7	150726920	151029833	rs6944935	Ala	C	G	0.306518	-0.0194058	0.00220286	17.9003	-0.0194474	0.00228959	16.6979	0.376854	SuSie	Alanine	mmol/L	Amino acids		Non-derived	23460	23760	ABCB8 (1410) - ENSG00000197150	ABCB8 (1176) - ENSG00000197150	TRUE	intron_variant	MODIFIER	ABCB8	1.914	0.863552	synonymous_variant	LOW	ABCB8	0.917
7_45	2761	7	150785321	151088234	rs6464126	Creatinine	C	T	0.288481	0.0115715	0.00191688	8.80314	0.0109389	0.00198614	7.439	0.209503	SuSie	Creatinine	mmol/L	Fluid balance		Non-derived	23478	23778	AGAP3 (2403) - ENSG00000133612	AGAP3 (1167) - ENSG00000133612	TRUE	intron_variant	MODIFIER	AGAP3	9.276	0.981467	intron_variant	MODIFIER	AGAP3	11.9
7_45	2762	7	151413194	151716108	rs10224210	Creatinine	T	C	0.28207	0.045843	0.00193115	123.842	0.0473324	0.00200089	122.908	0.505289	SuSie	Creatinine	mmol/L	Fluid balance		Non-derived	23478	23778	RP13-452N2.1 (90550) - ENSG00000242048	PRKAG2 (20070) - ENSG00000106617	TRUE	intron_variant	MODIFIER	PRKAG2	5.467	0.819354	intron_variant	MODIFIER	PRKAG2	7.918
7_45	2762	7	151414329	151717243	rs10265221	GlycA	T	C	0.286728	0.0160358	0.00223425	12.1481	0.01606	0.00234766	11.1033	0.38219	SuSie	Glycoprotein Acetyls	mmol/L	Inflammation		Non-derived	23480	23780	RP13-452N2.1 (89415) - ENSG00000242048	PRKAG2 (18935) - ENSG00000106617	TRUE	intron_variant	MODIFIER	PRKAG2	0.544	0.884341	intron_variant	MODIFIER	PRKAG2	1.708
7_45	2762	7	151413124	151716038	rs6464165	Gly	T	C	0.282447	0.0156738	0.00201597	14.1218	0.0164885	0.00224325	12.703	0.385515	SuSie	Glycine	mmol/L	Amino acids		Non-derived	23462	23762	RP13-452N2.1 (90620) - ENSG00000242048	PRKAG2 (20140) - ENSG00000106617	TRUE	intron_variant	MODIFIER	PRKAG2	0.112	0.819927	intron_variant	MODIFIER	PRKAG2	7.918
7_45	2762	7	151399593	151702507	rs73158176	Tyr	C	G	0.260881	-0.0158955	0.00236124	10.7759	-0.0168016	0.0024422	11.2215	0.231226	SuSie	Tyrosine	mmol/L	Amino acids	Aromatic amino acids	Non-derived	23469	23769	RP13-452N2.1 (104151) - ENSG00000242048	PRKAG2 (33671) - ENSG00000106617	TRUE	intron_variant	MODIFIER	PRKAG2	0.026	0.830621	intron_variant	MODIFIER	PRKAG2	4.348
7_45	2762	7	151415233	151718147	rs73158188	Albumin	C	T	0.284308	0.0147013	0.00228473	9.90722	0.0149601	0.0023493	9.71709	0.265289	SuSie	Albumin	g/l	Fluid balance		Non-derived	23479	23779	RP13-452N2.1 (88511) - ENSG00000242048	PRKAG2 (18031) - ENSG00000106617	TRUE	intron_variant	MODIFIER	PRKAG2	1.086	0.808688	intron_variant	MODIFIER	PRKAG2	7.918
7_46	2763	7	153478281	153781196	rs980266	Gly	T	G	0.434593	-0.0121049	0.00183495	10.3768	-0.0132346	0.00204186	10.0418	0.104507	SuSie	Glycine	mmol/L	Amino acids		Non-derived	23462	23762			FALSE	intergenic_variant	MODIFIER	-	15.66	0.843097	intergenic_variant	MODIFIER	-	1.255
7_47	2764	7	155015124	155223414	rs1124175	DHA	G	T	0.147504	0.0177862	0.00275986	9.93593	0.0189676	0.00291114	10.1396	0.596562	SuSie	Docosahexaenoic Acid	mmol/L	Fatty acids		Non-derived	23450	23750	AC099552.4 (24959) - ENSG00000217825	AC099552.4 (24959) - ENSG00000217825	TRUE	intergenic_variant	MODIFIER	-	0.105	0.803875	intergenic_variant	MODIFIER	-	1.271
7_47	2765	7	155022821	155231111	rs10229853	Omega_6_by_Omega_3	A	G	0.0740677	-0.0259924	0.00371181	11.6	-0.0288391	0.00396054	12.4809	0.275613	SuSie	Omega-6 Fatty Acids to Omega-3 Fatty Acids ratio	ratio	Fatty acids	Fatty acid ratios	Ratio	23459	23759	AC099552.4 (32656) - ENSG00000217825	AC099552.4 (32656) - ENSG00000217825	TRUE	intergenic_variant	MODIFIER	-	5.999	0.886025	intergenic_variant	MODIFIER	-	4.979
7_47	2765	7	155026807	155235097	rs4374942	Omega_3	T	C	0.0738014	0.0254354	0.00368679	11.2811	0.0285489	0.00395095	12.302	0.26467	SuSie	Omega-3 Fatty Acids	mmol/L	Fatty acids		Non-derived	23444	23744	AC099552.4 (36642) - ENSG00000217825	AC099552.4 (36642) - ENSG00000217825	TRUE	intergenic_variant	MODIFIER	-	1.019	0.851117	intergenic_variant	MODIFIER	-	4.979
7_47	2765	7	155026807	155235097	rs4374942	Omega_3_pct	T	C	0.0738014	0.0250507	0.00367429	11.0343	0.0278111	0.00392465	11.8601	0.246947	SuSie	Omega-3 Fatty Acids to Total Fatty Acids percentage	%	Fatty acids	Fatty acid ratios	Percentage	23451	23751	AC099552.4 (36642) - ENSG00000217825	AC099552.4 (36642) - ENSG00000217825	TRUE	intergenic_variant	MODIFIER	-	1.019	0.851117	intergenic_variant	MODIFIER	-	4.979
7_47	2766	7	155045785	155254075	rs76817119	Omega_3	C	G	0.0281717	0.0411361	0.00587399	11.6014	0.0463742	0.00629482	12.7576	0.283144	SuSie	Omega-3 Fatty Acids	mmol/L	Fatty acids		Non-derived	23444	23744	INSIG1 (43701) - ENSG00000186480	INSIG1 (43701) - ENSG00000186480	FALSE	intergenic_variant	MODIFIER	-	1.394	0.80876	upstream_gene_variant	MODIFIER	AC099552.2	7.541
7_47	2766	7	155045785	155254075	rs76817119	Omega_3_pct	C	G	0.0281717	0.0409336	0.00585406	11.5681	0.0448692	0.00625292	12.1424	0.230559	SuSie	Omega-3 Fatty Acids to Total Fatty Acids percentage	%	Fatty acids	Fatty acid ratios	Percentage	23451	23751	INSIG1 (43701) - ENSG00000186480	INSIG1 (43701) - ENSG00000186480	FALSE	intergenic_variant	MODIFIER	-	1.394	0.80876	upstream_gene_variant	MODIFIER	AC099552.2	7.541
7_47	2766	7	155045785	155254075	rs76817119	Omega_6_by_Omega_3	C	G	0.0281717	-0.042693	0.00586264	12.4836	-0.0476823	0.00625547	13.6033	0.259417	SuSie	Omega-6 Fatty Acids to Omega-3 Fatty Acids ratio	ratio	Fatty acids	Fatty acid ratios	Ratio	23459	23759	INSIG1 (43701) - ENSG00000186480	INSIG1 (43701) - ENSG00000186480	FALSE	intergenic_variant	MODIFIER	-	1.394	0.80876	upstream_gene_variant	MODIFIER	AC099552.2	7.541
7_47	2767	7	155619498	155826804	rs288766	Creatinine	A	T	0.648152	0.0219109	0.00182113	32.6151	0.0210881	0.0019065	27.7093	0.698431	SuSie	Creatinine	mmol/L	Fluid balance		Non-derived	23478	23778	SHH (14531) - ENSG00000164690	SHH (14531) - ENSG00000164690	TRUE	intergenic_variant	MODIFIER	-	5.682	1	intergenic_variant	MODIFIER	-	5.682
7_47	2768	7	155662382	155869688	rs28380269	Creatinine	T	C	0.121823	0.0175045	0.00269959	10.0494	0.0190402	0.00280843	10.9186	0.265827	SuSie	Creatinine	mmol/L	Fluid balance		Non-derived	23478	23778	SHH (57415) - ENSG00000164690	SHH (57415) - ENSG00000164690	TRUE	upstream_gene_variant	MODIFIER	AC104133.1	0.912	0.996403	upstream_gene_variant	MODIFIER	AC104133.1	0.438
7_47	2769	7	155670175	155877481	rs111239279	Creatinine	T	C	0.017887	-0.057791	0.0065402	18.0045	-0.048081	0.00684091	11.6796	0.999999	SuSie	Creatinine	mmol/L	Fluid balance		Non-derived	23478	23778	SHH (65208) - ENSG00000164690	SHH (65208) - ENSG00000164690	TRUE	intergenic_variant	MODIFIER	-	16.36	1	intergenic_variant	MODIFIER	-	16.36
7_47	2770	7	156124435	156331741	rs6971097	Creatinine	A	G	0.289171	-0.0125112	0.00191826	10.1592	-0.0142323	0.00200088	11.9442	0.473668	SuSie	Creatinine	mmol/L	Fluid balance		Non-derived	23478	23778	LINC01006 (140455) - ENSG00000182648	LINC01006 (271454) - ENSG00000182648	TRUE	intergenic_variant	MODIFIER	-	5.624	1	intergenic_variant	MODIFIER	-	5.624
7_47	2771	7	156244519	156451825	rs148455601	Creatinine	G	A	0.0450797	-0.0266844	0.00423088	9.54607	-0.0293737	0.00441184	10.5559	0.413148	SuSie	Creatinine	mmol/L	Fluid balance		Non-derived	23478	23778	LINC01006 (20371) - ENSG00000182648	LINC01006 (151370) - ENSG00000182648	TRUE	intergenic_variant	MODIFIER	-	0.191	0.875744	intron_variant&non_coding_transcript_variant	MODIFIER	LINC01006	5.369
7_47	2772	7	156402519	156609825	rs2530739	Creatinine	T	A	0.758403	0.0140765	0.00206426	11.0381	0.014927	0.00214197	11.4947	0.167753	SuSie	Creatinine	mmol/L	Fluid balance		Non-derived	23478	23778	C7orf13 (28538) - ENSG00000244291	LINC01006 (4061) - ENSG00000182648	TRUE	upstream_gene_variant	MODIFIER	LINC01006	13.14	0.994258	intron_variant&non_coding_transcript_variant	MODIFIER	LINC01006	4.226
7_47	2773	7	157027753	157235059	rs1182436	Ala	T	C	0.815244	0.0221821	0.00261602	16.645	0.0204285	0.00271904	13.2378	0.144043	SuSie	Alanine	mmol/L	Amino acids		Non-derived	23460	23760	UBE3C (34313) - ENSG00000009335	UBE3C (9557) - ENSG00000009335	TRUE	intron_variant	MODIFIER	UBE3C	0.367	0.996731	intron_variant	MODIFIER	UBE3C	0.177
7_5	2774	7	15905325	15865700	rs10243434	MUFA_pct	T	C	0.586583	-0.0130605	0.00202166	9.98084	-0.0143048	0.00216426	10.4135	0.419195	SuSie	Monounsaturated Fatty Acids to Total Fatty Acids percentage	%	Fatty acids	Fatty acid ratios	Percentage	23454	23754	MEOX2 (178888) - ENSG00000106511	MEOX2 (178888) - ENSG00000106511	TRUE	intergenic_variant	MODIFIER	-	0.086	0.800467	intergenic_variant	MODIFIER	-	6.733
7_5	2774	7	15883727	15844102	rs17169104	L_HDL_CE_pct	C	G	0.299092	-0.0139952	0.00210717	10.5086	-0.0160083	0.00226409	11.8108	0.925863	SuSie	Cholesteryl Esters to Total Lipids in Large HDL percentage	%	Relative lipoprotein lipid concentrations	Large HDL ratios	Percentage	23636	23936	MEOX2 (157290) - ENSG00000106511	MEOX2 (157290) - ENSG00000106511	TRUE	upstream_gene_variant	MODIFIER	AC006041.1	1.574	0.801557	upstream_gene_variant	MODIFIER	AC006041.1	0.255
7_5	2774	7	15883727	15844102	rs17169104	L_HDL_C_pct	C	G	0.299092	-0.0135536	0.00206758	10.2555	-0.0154034	0.0022369	11.2407	0.887642	SuSie	Cholesterol to Total Lipids in Large HDL percentage	%	Relative lipoprotein lipid concentrations	Large HDL ratios	Percentage	23635	23935	MEOX2 (157290) - ENSG00000106511	MEOX2 (157290) - ENSG00000106511	TRUE	upstream_gene_variant	MODIFIER	AC006041.1	1.574	0.801557	upstream_gene_variant	MODIFIER	AC006041.1	0.255
7_5	2774	7	15883727	15844102	rs17169104	M_HDL_CE_pct	C	G	0.299092	-0.0138175	0.00215925	9.80642	-0.0153912	0.00231046	10.5666	0.538701	SuSie	Cholesteryl Esters to Total Lipids in Medium HDL percentage	%	Relative lipoprotein lipid concentrations	Medium HDL ratios	Percentage	23641	23941	MEOX2 (157290) - ENSG00000106511	MEOX2 (157290) - ENSG00000106511	TRUE	upstream_gene_variant	MODIFIER	AC006041.1	1.574	0.801557	upstream_gene_variant	MODIFIER	AC006041.1	0.255
7_5	2774	7	15895516	15855891	rs38173	M_HDL_C_pct	A	G	0.72528	0.0141143	0.00212688	10.4921	0.0152239	0.00230131	10.4304	0.47478	SuSie	Cholesterol to Total Lipids in Medium HDL percentage	%	Relative lipoprotein lipid concentrations	Medium HDL ratios	Percentage	23640	23940	MEOX2 (169079) - ENSG00000106511	MEOX2 (169079) - ENSG00000106511	TRUE	intergenic_variant	MODIFIER	-	10.86	0.839655	intergenic_variant	MODIFIER	-	1.971
7_5	2774	7	15895516	15855891	rs38173	M_HDL_PL_pct	A	G	0.72528	-0.0147022	0.00213158	11.2759	-0.0157802	0.00228995	11.2561	0.423635	SuSie	Phospholipids to Total Lipids in Medium HDL percentage	%	Relative lipoprotein lipid concentrations	Medium HDL ratios	Percentage	23639	23939	MEOX2 (169079) - ENSG00000106511	MEOX2 (169079) - ENSG00000106511	TRUE	intergenic_variant	MODIFIER	-	10.86	0.839655	intergenic_variant	MODIFIER	-	1.971
7_5	2774	7	15895516	15855891	rs38173	TG_by_PG	A	G	0.72528	-0.0137022	0.00210262	10.1436	-0.0149376	0.00225568	10.4507	0.319	SuSie	Triglycerides to Phosphoglycerides ratio	ratio	Other lipids		Ratio	23435	23735	MEOX2 (169079) - ENSG00000106511	MEOX2 (169079) - ENSG00000106511	TRUE	intergenic_variant	MODIFIER	-	10.86	0.839655	intergenic_variant	MODIFIER	-	1.971
7_5	2774	7	15913588	15873963	rs38205	L_LDL_FC_pct	A	C	0.622309	0.0137825	0.00197282	11.5491	0.0153072	0.00212106	12.2731	0.148611	SuSie	Free Cholesterol to Total Lipids in Large LDL percentage	%	Relative lipoprotein lipid concentrations	Large LDL ratios	Percentage	23617	23917	MEOX2 (187151) - ENSG00000106511	MEOX2 (187151) - ENSG00000106511	TRUE	intergenic_variant	MODIFIER	-	3.561	0.845458	intergenic_variant	MODIFIER	-	5.555
7_5	2774	7	15913588	15873963	rs38205	L_VLDL_CE_pct	A	C	0.622309	0.0136055	0.00204373	10.5542	0.0146062	0.00213675	11.0877	0.106669	SuSie	Cholesteryl Esters to Total Lipids in Large VLDL percentage	%	Relative lipoprotein lipid concentrations	Large VLDL ratios	Percentage	23591	23891	MEOX2 (187151) - ENSG00000106511	MEOX2 (187151) - ENSG00000106511	TRUE	intergenic_variant	MODIFIER	-	3.561	0.845458	intergenic_variant	MODIFIER	-	5.555
7_5	2774	7	15913588	15873963	rs38205	M_LDL_FC_pct	A	C	0.622309	0.0139645	0.00197794	11.779	0.0157225	0.0021335	12.765	0.543004	SuSie	Free Cholesterol to Total Lipids in Medium LDL percentage	%	Relative lipoprotein lipid concentrations	Medium LDL ratios	Percentage	23622	23922	MEOX2 (187151) - ENSG00000106511	MEOX2 (187151) - ENSG00000106511	TRUE	intergenic_variant	MODIFIER	-	3.561	0.845458	intergenic_variant	MODIFIER	-	5.555
7_5	2774	7	15913588	15873963	rs38205	M_VLDL_CE_pct	A	C	0.622309	0.014175	0.00197465	12.1519	0.0155499	0.00209362	12.9545	0.401228	SuSie	Cholesteryl Esters to Total Lipids in Medium VLDL percentage	%	Relative lipoprotein lipid concentrations	Medium VLDL ratios	Percentage	23596	23896	MEOX2 (187151) - ENSG00000106511	MEOX2 (187151) - ENSG00000106511	TRUE	intergenic_variant	MODIFIER	-	3.561	0.845458	intergenic_variant	MODIFIER	-	5.555
7_5	2774	7	15913588	15873963	rs38205	M_VLDL_C_pct	A	C	0.622309	0.0139828	0.00198757	11.7011	0.0152911	0.00210146	12.4642	0.299264	SuSie	Cholesterol to Total Lipids in Medium VLDL percentage	%	Relative lipoprotein lipid concentrations	Medium VLDL ratios	Percentage	23595	23895	MEOX2 (187151) - ENSG00000106511	MEOX2 (187151) - ENSG00000106511	TRUE	intergenic_variant	MODIFIER	-	3.561	0.845458	intergenic_variant	MODIFIER	-	5.555
7_5	2774	7	15913588	15873963	rs38205	M_VLDL_FC_pct	A	C	0.622309	0.0130579	0.00203055	9.89624	0.0140993	0.00212693	10.4705	0.121431	SuSie	Free Cholesterol to Total Lipids in Medium VLDL percentage	%	Relative lipoprotein lipid concentrations	Medium VLDL ratios	Percentage	23597	23897	MEOX2 (187151) - ENSG00000106511	MEOX2 (187151) - ENSG00000106511	TRUE	intergenic_variant	MODIFIER	-	3.561	0.845458	intergenic_variant	MODIFIER	-	5.555
7_5	2774	7	15913588	15873963	rs38205	M_VLDL_TG_pct	A	C	0.622309	-0.0135623	0.00200134	10.91	-0.0147855	0.00210786	11.636	0.168589	SuSie	Triglycerides to Total Lipids in Medium VLDL percentage	%	Relative lipoprotein lipid concentrations	Medium VLDL ratios	Percentage	23598	23898	MEOX2 (187151) - ENSG00000106511	MEOX2 (187151) - ENSG00000106511	TRUE	intergenic_variant	MODIFIER	-	3.561	0.845458	intergenic_variant	MODIFIER	-	5.555
7_5	2774	7	15913588	15873963	rs38205	PUFA_by_MUFA	A	C	0.622309	0.0132633	0.00202435	10.2455	0.0146773	0.00214724	11.0869	0.413215	SuSie	Polyunsaturated Fatty Acids to Monounsaturated Fatty Acids ratio	ratio	Fatty acids	Fatty acid ratios	Ratio	23458	23758	MEOX2 (187151) - ENSG00000106511	MEOX2 (187151) - ENSG00000106511	TRUE	intergenic_variant	MODIFIER	-	3.561	0.845458	intergenic_variant	MODIFIER	-	5.555
7_5	2774	7	15913588	15873963	rs38205	PUFA_pct	A	C	0.622309	0.0132218	0.0020554	9.90186	0.0149232	0.00214328	11.4761	0.553511	SuSie	Polyunsaturated Fatty Acids to Total Fatty Acids percentage	%	Fatty acids	Fatty acid ratios	Percentage	23453	23753	MEOX2 (187151) - ENSG00000106511	MEOX2 (187151) - ENSG00000106511	TRUE	intergenic_variant	MODIFIER	-	3.561	0.845458	intergenic_variant	MODIFIER	-	5.555
7_5	2774	7	15913588	15873963	rs38205	S_LDL_FC_pct	A	C	0.622309	0.0134614	0.00200192	10.7531	0.015177	0.00215821	11.6912	0.73202	SuSie	Free Cholesterol to Total Lipids in Small LDL percentage	%	Relative lipoprotein lipid concentrations	Small LDL ratios	Percentage	23627	23927	MEOX2 (187151) - ENSG00000106511	MEOX2 (187151) - ENSG00000106511	TRUE	intergenic_variant	MODIFIER	-	3.561	0.845458	intergenic_variant	MODIFIER	-	5.555
7_5	2774	7	15913588	15873963	rs38205	S_LDL_TG_pct	A	C	0.622309	-0.0134394	0.00200194	10.7203	-0.015321	0.00215279	11.9561	0.556345	SuSie	Triglycerides to Total Lipids in Small LDL percentage	%	Relative lipoprotein lipid concentrations	Small LDL ratios	Percentage	23628	23928	MEOX2 (187151) - ENSG00000106511	MEOX2 (187151) - ENSG00000106511	TRUE	intergenic_variant	MODIFIER	-	3.561	0.845458	intergenic_variant	MODIFIER	-	5.555
7_5	2774	7	15913588	15873963	rs38205	VLDL_size	A	C	0.622309	-0.0133728	0.00195377	11.1153	-0.0141535	0.00209473	10.8498	0.250433	SuSie	Average Diameter for VLDL Particles	nm	Lipoprotein particle sizes		Non-derived	23431	23731	MEOX2 (187151) - ENSG00000106511	MEOX2 (187151) - ENSG00000106511	TRUE	intergenic_variant	MODIFIER	-	3.561	0.845458	intergenic_variant	MODIFIER	-	5.555
7_5	2774	7	15913588	15873963	rs38205	XL_VLDL_CE_pct	A	C	0.622309	0.014625	0.00201904	12.3594	0.0160676	0.00212516	13.396	0.381513	SuSie	Cholesteryl Esters to Total Lipids in Very Large VLDL percentage	%	Relative lipoprotein lipid concentrations	Very large VLDL ratios	Percentage	23586	23886	MEOX2 (187151) - ENSG00000106511	MEOX2 (187151) - ENSG00000106511	TRUE	intergenic_variant	MODIFIER	-	3.561	0.845458	intergenic_variant	MODIFIER	-	5.555
7_5	2774	7	15913588	15873963	rs38205	XL_VLDL_C_pct	A	C	0.622309	0.0142624	0.00202158	11.7632	0.0157068	0.00212311	12.8586	0.26875	SuSie	Cholesterol to Total Lipids in Very Large VLDL percentage	%	Relative lipoprotein lipid concentrations	Very large VLDL ratios	Percentage	23585	23885	MEOX2 (187151) - ENSG00000106511	MEOX2 (187151) - ENSG00000106511	TRUE	intergenic_variant	MODIFIER	-	3.561	0.845458	intergenic_variant	MODIFIER	-	5.555
7_6	2775	7	17288308	17248684	7:17288308_CAAGTA_C	Citrate	CAAGTA	C	0.118338	0.0228757	0.00312557	12.602	0.023667	0.00323445	12.5956	0.260356	SuSie	Citrate	mmol/L	Glycolysis related metabolites		Non-derived	23473	23773	AHR (49938) - ENSG00000106546	AHR (49938) - ENSG00000106546	TRUE	intergenic_variant	MODIFIER	-	4.499	0.988412	intergenic_variant	MODIFIER	-	9.83
7_6	2775	7	17288308	17248684	7:17288308_CAAGTA_C	M_LDL_TG	CAAGTA	C	0.118338	-0.0199653	0.00312892	9.75434	-0.0207982	0.00329478	9.56091	0.29515	Wakefield	Triglycerides in Medium LDL	mmol/L	Lipoprotein subclasses	Medium LDL (average diameter 23 nm)	Non-derived	23543	23843	AHR (49938) - ENSG00000106546	AHR (49938) - ENSG00000106546	TRUE	intergenic_variant	MODIFIER	-	4.499	0.988412	intergenic_variant	MODIFIER	-	9.83
7_6	2775	7	17284989	17245365	rs10277582	LDL_TG	C	T	0.118479	-0.0199279	0.00312837	9.72358	-0.0205202	0.00329395	9.32987	0.277111	Wakefield	Triglycerides in LDL	mmol/L	Triglycerides		Composite	23409	23709	AHR (53257) - ENSG00000106546	AHR (53257) - ENSG00000106546	TRUE	intergenic_variant	MODIFIER	-	0.348	0.99361	intergenic_variant	MODIFIER	-	9.83
7_6	2775	7	17284989	17245365	rs10277582	M_LDL_CE_pct	C	T	0.118479	-0.0210738	0.00320771	10.2975	-0.0216407	0.00329355	10.2996	0.276324	SuSie	Cholesteryl Esters to Total Lipids in Medium LDL percentage	%	Relative lipoprotein lipid concentrations	Medium LDL ratios	Percentage	23621	23921	AHR (53257) - ENSG00000106546	AHR (53257) - ENSG00000106546	TRUE	intergenic_variant	MODIFIER	-	0.348	0.99361	intergenic_variant	MODIFIER	-	9.83
7_6	2776	7	17284577	17244953	rs4410790	HDL_TG	T	C	0.63398	0.0159269	0.00204143	14.2144	0.0161591	0.00218583	12.8412	0.700619	Wakefield	Triglycerides in HDL	mmol/L	Triglycerides		Composite	23410	23710	AHR (53669) - ENSG00000106546	AHR (53669) - ENSG00000106546	TRUE	intergenic_variant	MODIFIER	-	5.927	0.847924	intergenic_variant	MODIFIER	-	0.332
7_6	2776	7	17284577	17244953	rs4410790	HDL_size	T	C	0.63398	-0.0114783	0.00179644	9.77865	-0.0128322	0.00199091	9.93771	0.403497	SuSie	Average Diameter for HDL Particles	nm	Lipoprotein particle sizes		Non-derived	23433	23733	AHR (53669) - ENSG00000106546	AHR (53669) - ENSG00000106546	TRUE	intergenic_variant	MODIFIER	-	5.927	0.847924	intergenic_variant	MODIFIER	-	0.332
7_6	2776	7	17284577	17244953	rs4410790	IDL_C_pct	T	C	0.63398	-0.0132865	0.00201426	10.3749	-0.0133614	0.0021574	9.22939	0.387073	SuSie	Cholesterol to Total Lipids in IDL percentage	%	Relative lipoprotein lipid concentrations	IDL ratios	Percentage	23610	23910	AHR (53669) - ENSG00000106546	AHR (53669) - ENSG00000106546	TRUE	intergenic_variant	MODIFIER	-	5.927	0.847924	intergenic_variant	MODIFIER	-	0.332
7_6	2776	7	17284577	17244953	rs4410790	IDL_TG	T	C	0.63398	0.014451	0.00206278	11.6091	0.0142812	0.00219597	10.1044	0.282357	Wakefield	Triglycerides in IDL	mmol/L	Lipoprotein subclasses	IDL (average diameter 28.6 nm)	Non-derived	23529	23829	AHR (53669) - ENSG00000106546	AHR (53669) - ENSG00000106546	TRUE	intergenic_variant	MODIFIER	-	5.927	0.847924	intergenic_variant	MODIFIER	-	0.332
7_6	2776	7	17284577	17244953	rs4410790	IDL_TG_pct	T	C	0.63398	0.0148691	0.00198966	13.1064	0.0147631	0.00213591	11.3196	0.471558	SuSie	Triglycerides to Total Lipids in IDL percentage	%	Relative lipoprotein lipid concentrations	IDL ratios	Percentage	23613	23913	AHR (53669) - ENSG00000106546	AHR (53669) - ENSG00000106546	TRUE	intergenic_variant	MODIFIER	-	5.927	0.847924	intergenic_variant	MODIFIER	-	0.332
7_6	2776	7	17284577	17244953	rs4410790	L_HDL_C	T	C	0.63398	-0.0132133	0.00178454	12.8801	-0.0145987	0.00198408	12.7279	0.468912	SuSie	Cholesterol in Large HDL	mmol/L	Lipoprotein subclasses	Large HDL (average diameter 12.1 nm)	Composite	23561	23861	AHR (53669) - ENSG00000106546	AHR (53669) - ENSG00000106546	TRUE	intergenic_variant	MODIFIER	-	5.927	0.847924	intergenic_variant	MODIFIER	-	0.332
7_6	2776	7	17284577	17244953	rs4410790	L_HDL_CE	T	C	0.63398	-0.0137145	0.00179256	13.6995	-0.0151257	0.00199326	13.4889	0.515222	SuSie	Cholesteryl Esters in Large HDL	mmol/L	Lipoprotein subclasses	Large HDL (average diameter 12.1 nm)	Non-derived	23562	23862	AHR (53669) - ENSG00000106546	AHR (53669) - ENSG00000106546	TRUE	intergenic_variant	MODIFIER	-	5.927	0.847924	intergenic_variant	MODIFIER	-	0.332
7_6	2776	7	17284577	17244953	rs4410790	L_HDL_C_pct	T	C	0.63398	-0.017922	0.00194048	19.5912	-0.0188293	0.00209914	18.5263	0.609328	SuSie	Cholesterol to Total Lipids in Large HDL percentage	%	Relative lipoprotein lipid concentrations	Large HDL ratios	Percentage	23635	23935	AHR (53669) - ENSG00000106546	AHR (53669) - ENSG00000106546	TRUE	intergenic_variant	MODIFIER	-	5.927	0.847924	intergenic_variant	MODIFIER	-	0.332
7_6	2776	7	17284577	17244953	rs4410790	L_HDL_L	T	C	0.63398	-0.0118283	0.00177871	10.5327	-0.0131468	0.00197227	10.5793	0.392265	SuSie	Total Lipids in Large HDL	mmol/L	Lipoprotein subclasses	Large HDL (average diameter 12.1 nm)	Composite	23559	23859	AHR (53669) - ENSG00000106546	AHR (53669) - ENSG00000106546	TRUE	intergenic_variant	MODIFIER	-	5.927	0.847924	intergenic_variant	MODIFIER	-	0.332
7_6	2776	7	17284577	17244953	rs4410790	L_HDL_P	T	C	0.63398	-0.011801	0.00176944	10.5902	-0.0131029	0.00196631	10.573	0.369054	SuSie	Concentration of Large HDL Particles	mmol/L	Lipoprotein subclasses	Large HDL (average diameter 12.1 nm)	Non-derived	23558	23858	AHR (53669) - ENSG00000106546	AHR (53669) - ENSG00000106546	TRUE	intergenic_variant	MODIFIER	-	5.927	0.847924	intergenic_variant	MODIFIER	-	0.332
7_6	2776	7	17284577	17244953	rs4410790	L_LDL_C_pct	T	C	0.63398	-0.0142047	0.00204796	11.3943	-0.0141029	0.00214923	10.2741	0.529429	SuSie	Cholesterol to Total Lipids in Large LDL percentage	%	Relative lipoprotein lipid concentrations	Large LDL ratios	Percentage	23615	23915	AHR (53669) - ENSG00000106546	AHR (53669) - ENSG00000106546	TRUE	intergenic_variant	MODIFIER	-	5.927	0.847924	intergenic_variant	MODIFIER	-	0.332
7_6	2776	7	17284577	17244953	rs4410790	L_LDL_TG_pct	T	C	0.63398	0.0139509	0.00202352	11.2668	0.013957	0.00215581	10.0202	0.445319	SuSie	Triglycerides to Total Lipids in Large LDL percentage	%	Relative lipoprotein lipid concentrations	Large LDL ratios	Percentage	23618	23918	AHR (53669) - ENSG00000106546	AHR (53669) - ENSG00000106546	TRUE	intergenic_variant	MODIFIER	-	5.927	0.847924	intergenic_variant	MODIFIER	-	0.332
7_6	2776	7	17284577	17244953	rs4410790	L_VLDL_PL_pct	T	C	0.63398	0.0152943	0.00204314	13.1477	0.0152069	0.0021704	11.6113	0.524613	SuSie	Phospholipids to Total Lipids in Large VLDL percentage	%	Relative lipoprotein lipid concentrations	Large VLDL ratios	Percentage	23589	23889	AHR (53669) - ENSG00000106546	AHR (53669) - ENSG00000106546	TRUE	intergenic_variant	MODIFIER	-	5.927	0.847924	intergenic_variant	MODIFIER	-	0.332
7_6	2776	7	17284577	17244953	rs4410790	MUFA_pct	T	C	0.63398	0.0144896	0.00200566	12.2981	0.0158191	0.00214703	12.7604	0.589506	SuSie	Monounsaturated Fatty Acids to Total Fatty Acids percentage	%	Fatty acids	Fatty acid ratios	Percentage	23454	23754	AHR (53669) - ENSG00000106546	AHR (53669) - ENSG00000106546	TRUE	intergenic_variant	MODIFIER	-	5.927	0.847924	intergenic_variant	MODIFIER	-	0.332
7_6	2776	7	17284577	17244953	rs4410790	M_HDL_TG	T	C	0.63398	0.0163193	0.00204982	14.7691	0.0166624	0.00219	13.5558	0.70047	Wakefield	Triglycerides in Medium HDL	mmol/L	Lipoprotein subclasses	Medium HDL (average diameter 10.9 nm)	Non-derived	23571	23871	AHR (53669) - ENSG00000106546	AHR (53669) - ENSG00000106546	TRUE	intergenic_variant	MODIFIER	-	5.927	0.847924	intergenic_variant	MODIFIER	-	0.332
7_6	2776	7	17284577	17244953	rs4410790	M_VLDL_CE_pct	T	C	0.63398	-0.0115076	0.0019726	8.26604	-0.0124725	0.00209135	8.60807	0.502406	SuSie	Cholesteryl Esters to Total Lipids in Medium VLDL percentage	%	Relative lipoprotein lipid concentrations	Medium VLDL ratios	Percentage	23596	23896	AHR (53669) - ENSG00000106546	AHR (53669) - ENSG00000106546	TRUE	intergenic_variant	MODIFIER	-	5.927	0.847924	intergenic_variant	MODIFIER	-	0.332
7_6	2776	7	17284577	17244953	rs4410790	Omega_6_pct	T	C	0.63398	-0.0136482	0.00204198	10.633	-0.0147554	0.0021325	11.3424	0.432089	SuSie	Omega-6 Fatty Acids to Total Fatty Acids percentage	%	Fatty acids	Fatty acid ratios	Percentage	23452	23752	AHR (53669) - ENSG00000106546	AHR (53669) - ENSG00000106546	TRUE	intergenic_variant	MODIFIER	-	5.927	0.847924	intergenic_variant	MODIFIER	-	0.332
7_6	2776	7	17284577	17244953	rs4410790	PUFA_by_MUFA	T	C	0.63398	-0.0151319	0.00202225	13.1378	-0.0165268	0.00214489	13.8829	0.504034	SuSie	Polyunsaturated Fatty Acids to Monounsaturated Fatty Acids ratio	ratio	Fatty acids	Fatty acid ratios	Ratio	23458	23758	AHR (53669) - ENSG00000106546	AHR (53669) - ENSG00000106546	TRUE	intergenic_variant	MODIFIER	-	5.927	0.847924	intergenic_variant	MODIFIER	-	0.332
7_6	2776	7	17284577	17244953	rs4410790	PUFA_pct	T	C	0.63398	-0.0151853	0.00205327	12.8517	-0.0166714	0.00214127	14.1583	0.429278	SuSie	Polyunsaturated Fatty Acids to Total Fatty Acids percentage	%	Fatty acids	Fatty acid ratios	Percentage	23453	23753	AHR (53669) - ENSG00000106546	AHR (53669) - ENSG00000106546	TRUE	intergenic_variant	MODIFIER	-	5.927	0.847924	intergenic_variant	MODIFIER	-	0.332
7_6	2776	7	17284577	17244953	rs4410790	S_HDL_CE_pct	T	C	0.63398	-0.0140646	0.00203635	11.3047	-0.014276	0.0021757	10.2732	0.596872	SuSie	Cholesteryl Esters to Total Lipids in Small HDL percentage	%	Relative lipoprotein lipid concentrations	Small HDL ratios	Percentage	23646	23946	AHR (53669) - ENSG00000106546	AHR (53669) - ENSG00000106546	TRUE	intergenic_variant	MODIFIER	-	5.927	0.847924	intergenic_variant	MODIFIER	-	0.332
7_6	2776	7	17284577	17244953	rs4410790	S_HDL_C_pct	T	C	0.63398	-0.015712	0.00205164	13.7248	-0.0162638	0.00218629	12.993	0.629856	SuSie	Cholesterol to Total Lipids in Small HDL percentage	%	Relative lipoprotein lipid concentrations	Small HDL ratios	Percentage	23645	23945	AHR (53669) - ENSG00000106546	AHR (53669) - ENSG00000106546	TRUE	intergenic_variant	MODIFIER	-	5.927	0.847924	intergenic_variant	MODIFIER	-	0.332
7_6	2776	7	17284577	17244953	rs4410790	S_LDL_FC_pct	T	C	0.63398	-0.0152054	0.00199984	13.5396	-0.0156508	0.00215579	12.4111	0.803807	SuSie	Free Cholesterol to Total Lipids in Small LDL percentage	%	Relative lipoprotein lipid concentrations	Small LDL ratios	Percentage	23627	23927	AHR (53669) - ENSG00000106546	AHR (53669) - ENSG00000106546	TRUE	intergenic_variant	MODIFIER	-	5.927	0.847924	intergenic_variant	MODIFIER	-	0.332
7_6	2776	7	17284577	17244953	rs4410790	S_LDL_TG_pct	T	C	0.63398	0.0143857	0.00199986	12.1992	0.0146254	0.0021504	10.9836	0.622416	SuSie	Triglycerides to Total Lipids in Small LDL percentage	%	Relative lipoprotein lipid concentrations	Small LDL ratios	Percentage	23628	23928	AHR (53669) - ENSG00000106546	AHR (53669) - ENSG00000106546	TRUE	intergenic_variant	MODIFIER	-	5.927	0.847924	intergenic_variant	MODIFIER	-	0.332
7_6	2776	7	17284577	17244953	rs4410790	S_VLDL_FC_pct	T	C	0.63398	-0.0115804	0.0020028	8.13204	-0.011912	0.00212057	7.71216	0.45657	SuSie	Free Cholesterol to Total Lipids in Small VLDL percentage	%	Relative lipoprotein lipid concentrations	Small VLDL ratios	Percentage	23602	23902	AHR (53669) - ENSG00000106546	AHR (53669) - ENSG00000106546	TRUE	intergenic_variant	MODIFIER	-	5.927	0.847924	intergenic_variant	MODIFIER	-	0.332
7_6	2776	7	17284577	17244953	rs4410790	S_VLDL_PL_pct	T	C	0.63398	-0.0116539	0.00200502	8.21039	-0.0119767	0.00212281	7.7739	0.435231	SuSie	Phospholipids to Total Lipids in Small VLDL percentage	%	Relative lipoprotein lipid concentrations	Small VLDL ratios	Percentage	23599	23899	AHR (53669) - ENSG00000106546	AHR (53669) - ENSG00000106546	TRUE	intergenic_variant	MODIFIER	-	5.927	0.847924	intergenic_variant	MODIFIER	-	0.332
7_6	2776	7	17284577	17244953	rs4410790	XL_HDL_C	T	C	0.63398	-0.0118044	0.00187248	9.53783	-0.0129433	0.00203861	9.66387	0.352821	SuSie	Cholesterol in Very Large HDL	mmol/L	Lipoprotein subclasses	Very large HDL (average diameter 14.3 nm)	Composite	23554	23854	AHR (53669) - ENSG00000106546	AHR (53669) - ENSG00000106546	TRUE	intergenic_variant	MODIFIER	-	5.927	0.847924	intergenic_variant	MODIFIER	-	0.332
7_6	2776	7	17284577	17244953	rs4410790	XL_HDL_CE	T	C	0.63398	-0.012078	0.00185245	10.153	-0.0132482	0.00202621	10.2059	0.359345	SuSie	Cholesteryl Esters in Very Large HDL	mmol/L	Lipoprotein subclasses	Very large HDL (average diameter 14.3 nm)	Non-derived	23555	23855	AHR (53669) - ENSG00000106546	AHR (53669) - ENSG00000106546	TRUE	intergenic_variant	MODIFIER	-	5.927	0.847924	intergenic_variant	MODIFIER	-	0.332
7_6	2776	7	17284577	17244953	rs4410790	XL_VLDL_CE_pct	T	C	0.63398	-0.0121017	0.00201695	8.70491	-0.0133396	0.00212287	9.48037	0.532629	SuSie	Cholesteryl Esters to Total Lipids in Very Large VLDL percentage	%	Relative lipoprotein lipid concentrations	Very large VLDL ratios	Percentage	23586	23886	AHR (53669) - ENSG00000106546	AHR (53669) - ENSG00000106546	TRUE	intergenic_variant	MODIFIER	-	5.927	0.847924	intergenic_variant	MODIFIER	-	0.332
7_6	2776	7	17284577	17244953	rs4410790	XL_VLDL_C_pct	T	C	0.63398	-0.0118198	0.00201948	8.31602	-0.0130597	0.00212084	9.13178	0.481791	SuSie	Cholesterol to Total Lipids in Very Large VLDL percentage	%	Relative lipoprotein lipid concentrations	Very large VLDL ratios	Percentage	23585	23885	AHR (53669) - ENSG00000106546	AHR (53669) - ENSG00000106546	TRUE	intergenic_variant	MODIFIER	-	5.927	0.847924	intergenic_variant	MODIFIER	-	0.332
7_6	2776	7	17284577	17244953	rs4410790	XS_VLDL_CE_pct	T	C	0.63398	-0.0133853	0.00196347	11.0322	-0.0137092	0.00209637	10.2091	0.464642	SuSie	Cholesteryl Esters to Total Lipids in Very Small VLDL percentage	%	Relative lipoprotein lipid concentrations	Very small VLDL ratios	Percentage	23606	23906	AHR (53669) - ENSG00000106546	AHR (53669) - ENSG00000106546	TRUE	intergenic_variant	MODIFIER	-	5.927	0.847924	intergenic_variant	MODIFIER	-	0.332
7_6	2776	7	17284577	17244953	rs4410790	XS_VLDL_C_pct	T	C	0.63398	-0.0128764	0.00197967	10.1077	-0.0131312	0.00210873	9.3227	0.449223	SuSie	Cholesterol to Total Lipids in Very Small VLDL percentage	%	Relative lipoprotein lipid concentrations	Very small VLDL ratios	Percentage	23605	23905	AHR (53669) - ENSG00000106546	AHR (53669) - ENSG00000106546	TRUE	intergenic_variant	MODIFIER	-	5.927	0.847924	intergenic_variant	MODIFIER	-	0.332
7_6	2776	7	17284577	17244953	rs4410790	XS_VLDL_TG_pct	T	C	0.63398	0.0122011	0.00198814	9.07514	0.0125567	0.00211288	8.55251	0.460248	SuSie	Triglycerides to Total Lipids in Very Small VLDL percentage	%	Relative lipoprotein lipid concentrations	Very small VLDL ratios	Percentage	23608	23908	AHR (53669) - ENSG00000106546	AHR (53669) - ENSG00000106546	TRUE	intergenic_variant	MODIFIER	-	5.927	0.847924	intergenic_variant	MODIFIER	-	0.332
7_6	2776	7	17284577	17244953	rs4410790	XXL_VLDL_L	T	C	0.63398	0.0128788	0.00206858	9.31984	0.0143015	0.00217537	10.3103	0.753958	SuSie	Total Lipids in Chylomicrons and Extremely Large VLDL	mmol/L	Lipoprotein subclasses	Chylomicrons and extremely large VLDL (particle diameters from 75 nm upwards)	Composite	23482	23782	AHR (53669) - ENSG00000106546	AHR (53669) - ENSG00000106546	TRUE	intergenic_variant	MODIFIER	-	5.927	0.847924	intergenic_variant	MODIFIER	-	0.332
7_6	2776	7	17284577	17244953	rs4410790	XXL_VLDL_TG	T	C	0.63398	0.0116814	0.00207745	7.72652	0.0136089	0.00217919	9.37223	0.722936	SuSie	Triglycerides in Chylomicrons and Extremely Large VLDL	mmol/L	Lipoprotein subclasses	Chylomicrons and extremely large VLDL (particle diameters from 75 nm upwards)	Non-derived	23487	23787	AHR (53669) - ENSG00000106546	AHR (53669) - ENSG00000106546	TRUE	intergenic_variant	MODIFIER	-	5.927	0.847924	intergenic_variant	MODIFIER	-	0.332
7_6	2776	7	17287106	17247482	rs6968554	HDL_C	A	G	0.635993	-0.0115285	0.00183	9.52554	-0.01293	0.0019993	10.0004	0.402943	SuSie	HDL Cholesterol	mmol/L	Cholesterol		Composite	23406	23706	AHR (51140) - ENSG00000106546	AHR (51140) - ENSG00000106546	TRUE	intergenic_variant	MODIFIER	-	4.144	0.843831	intergenic_variant	MODIFIER	-	0.332
7_6	2776	7	17287106	17247482	rs6968554	HDL_CE	A	G	0.635993	-0.0122055	0.0018386	10.499	-0.0136293	0.00200781	10.9441	0.383011	SuSie	Cholesteryl Esters in HDL	mmol/L	Cholesteryl esters		Composite	23418	23718	AHR (51140) - ENSG00000106546	AHR (51140) - ENSG00000106546	TRUE	intergenic_variant	MODIFIER	-	4.144	0.843831	intergenic_variant	MODIFIER	-	0.332
7_6	2776	7	17287106	17247482	rs6968554	L_HDL_FC	A	G	0.635993	-0.0116386	0.00178377	10.1667	-0.0127485	0.001975	9.96502	0.385768	SuSie	Free Cholesterol in Large HDL	mmol/L	Lipoprotein subclasses	Large HDL (average diameter 12.1 nm)	Non-derived	23563	23863	AHR (51140) - ENSG00000106546	AHR (51140) - ENSG00000106546	TRUE	intergenic_variant	MODIFIER	-	4.144	0.843831	intergenic_variant	MODIFIER	-	0.332
7_6	2776	7	17287106	17247482	rs6968554	L_HDL_PL	A	G	0.635993	-0.0110012	0.00178675	9.13028	-0.0121359	0.0019719	9.1225	0.383496	SuSie	Phospholipids in Large HDL	mmol/L	Lipoprotein subclasses	Large HDL (average diameter 12.1 nm)	Non-derived	23560	23860	AHR (51140) - ENSG00000106546	AHR (51140) - ENSG00000106546	TRUE	intergenic_variant	MODIFIER	-	4.144	0.843831	intergenic_variant	MODIFIER	-	0.332
7_6	2776	7	17287106	17247482	rs6968554	M_HDL_FC_pct	A	G	0.635993	-0.010667	0.00182281	8.31346	-0.0114727	0.00199308	8.06523	0.412346	SuSie	Free Cholesterol to Total Lipids in Medium HDL percentage	%	Relative lipoprotein lipid concentrations	Medium HDL ratios	Percentage	23642	23942	AHR (51140) - ENSG00000106546	AHR (51140) - ENSG00000106546	TRUE	intergenic_variant	MODIFIER	-	4.144	0.843831	intergenic_variant	MODIFIER	-	0.332
7_6	2776	7	17287106	17247482	rs6968554	XL_HDL_L	A	G	0.635993	-0.0106599	0.00186387	7.97049	-0.0117104	0.0020294	8.10158	0.367913	SuSie	Total Lipids in Very Large HDL	mmol/L	Lipoprotein subclasses	Very large HDL (average diameter 14.3 nm)	Composite	23552	23852	AHR (51140) - ENSG00000106546	AHR (51140) - ENSG00000106546	TRUE	intergenic_variant	MODIFIER	-	4.144	0.843831	intergenic_variant	MODIFIER	-	0.332
7_6	2777	7	17458747	17419123	rs58221005	Gly	G	A	0.199884	0.0150657	0.00228057	10.4039	0.0167734	0.00253768	10.4141	0.359671	SuSie	Glycine	mmol/L	Amino acids		Non-derived	23462	23762	AHR (72971) - ENSG00000106546	AHR (83478) - ENSG00000106546	TRUE	intron_variant&non_coding_transcript_variant	MODIFIER	AC019117.1	1.599	1	intron_variant&non_coding_transcript_variant	MODIFIER	AC019117.1	1.599
7_6	2778	7	17920613	17880990	rs10242866	ApoA1	C	T	0.396305	-0.0209544	0.00186947	28.4324	-0.0205658	0.00200089	24.0514	0.464285	SuSie	Apolipoprotein A1	g/l	Apolipoproteins		Non-derived	23440	23740	SNX13 (59511) - ENSG00000071189	SNX13 (19116) - ENSG00000071189	TRUE	intron_variant	MODIFIER	SNX13	0.72	0.962677	intron_variant	MODIFIER	SNX13	7.558
7_6	2778	7	17920613	17880990	rs10242866	HDL_C	C	T	0.396305	-0.0229996	0.00180057	36.6375	-0.0231113	0.00196716	31.1388	0.489789	SuSie	HDL Cholesterol	mmol/L	Cholesterol		Composite	23406	23706	SNX13 (59511) - ENSG00000071189	SNX13 (19116) - ENSG00000071189	TRUE	intron_variant	MODIFIER	SNX13	0.72	0.962677	intron_variant	MODIFIER	SNX13	7.558
7_6	2778	7	17920613	17880990	rs10242866	HDL_CE	C	T	0.396305	-0.0239235	0.00180903	39.1981	-0.0240683	0.00197553	33.4123	0.522973	SuSie	Cholesteryl Esters in HDL	mmol/L	Cholesteryl esters		Composite	23418	23718	SNX13 (59511) - ENSG00000071189	SNX13 (19116) - ENSG00000071189	TRUE	intron_variant	MODIFIER	SNX13	0.72	0.962677	intron_variant	MODIFIER	SNX13	7.558
7_6	2778	7	17920613	17880990	rs10242866	HDL_FC	C	T	0.396305	-0.019251	0.00178809	26.3037	-0.0189551	0.00194547	21.7027	0.316879	SuSie	Free Cholesterol in HDL	mmol/L	Free cholesterol		Composite	23422	23722	SNX13 (59511) - ENSG00000071189	SNX13 (19116) - ENSG00000071189	TRUE	intron_variant	MODIFIER	SNX13	0.72	0.962677	intron_variant	MODIFIER	SNX13	7.558
7_6	2778	7	17920613	17880990	rs10242866	HDL_L	C	T	0.396305	-0.0197561	0.00181855	26.7653	-0.0195315	0.00196549	22.54	0.412188	SuSie	Total Lipids in HDL	mmol/L	Total lipids		Composite	23426	23726	SNX13 (59511) - ENSG00000071189	SNX13 (19116) - ENSG00000071189	TRUE	intron_variant	MODIFIER	SNX13	0.72	0.962677	intron_variant	MODIFIER	SNX13	7.558
7_6	2778	7	17920613	17880990	rs10242866	HDL_P	C	T	0.396305	-0.023302	0.0019301	32.8333	-0.0227236	0.00203957	28.0989	0.540559	SuSie	Concentration of HDL Particles	mmol/L	Lipoprotein particle concentrations		Composite	23430	23730	SNX13 (59511) - ENSG00000071189	SNX13 (19116) - ENSG00000071189	TRUE	intron_variant	MODIFIER	SNX13	0.72	0.962677	intron_variant	MODIFIER	SNX13	7.558
7_6	2778	7	17920613	17880990	rs10242866	HDL_PL	C	T	0.396305	-0.0179442	0.00183713	21.8091	-0.017748	0.00197342	18.6192	0.361383	SuSie	Phospholipids in HDL	mmol/L	Phospholipids		Composite	23414	23714	SNX13 (59511) - ENSG00000071189	SNX13 (19116) - ENSG00000071189	TRUE	intron_variant	MODIFIER	SNX13	0.72	0.962677	intron_variant	MODIFIER	SNX13	7.558
7_6	2778	7	17920613	17880990	rs10242866	M_HDL_C	C	T	0.396305	-0.0229167	0.00188345	33.3339	-0.0226816	0.00201508	28.6605	0.541846	SuSie	Cholesterol in Medium HDL	mmol/L	Lipoprotein subclasses	Medium HDL (average diameter 10.9 nm)	Composite	23568	23868	SNX13 (59511) - ENSG00000071189	SNX13 (19116) - ENSG00000071189	TRUE	intron_variant	MODIFIER	SNX13	0.72	0.962677	intron_variant	MODIFIER	SNX13	7.558
7_6	2778	7	17920613	17880990	rs10242866	M_HDL_CE	C	T	0.396305	-0.0233439	0.00189526	34.1344	-0.0231441	0.00202514	29.5161	0.55197	SuSie	Cholesteryl Esters in Medium HDL	mmol/L	Lipoprotein subclasses	Medium HDL (average diameter 10.9 nm)	Non-derived	23569	23869	SNX13 (59511) - ENSG00000071189	SNX13 (19116) - ENSG00000071189	TRUE	intron_variant	MODIFIER	SNX13	0.72	0.962677	intron_variant	MODIFIER	SNX13	7.558
7_6	2778	7	17920613	17880990	rs10242866	M_HDL_CE_pct	C	T	0.396305	-0.0221304	0.00199644	27.8286	-0.0224586	0.00213609	25.1244	0.42742	SuSie	Cholesteryl Esters to Total Lipids in Medium HDL percentage	%	Relative lipoprotein lipid concentrations	Medium HDL ratios	Percentage	23641	23941	SNX13 (59511) - ENSG00000071189	SNX13 (19116) - ENSG00000071189	TRUE	intron_variant	MODIFIER	SNX13	0.72	0.962677	intron_variant	MODIFIER	SNX13	7.558
7_6	2778	7	17920613	17880990	rs10242866	M_HDL_C_pct	C	T	0.396305	-0.024391	0.00194509	35.3445	-0.0244846	0.00210439	30.5582	0.410262	SuSie	Cholesterol to Total Lipids in Medium HDL percentage	%	Relative lipoprotein lipid concentrations	Medium HDL ratios	Percentage	23640	23940	SNX13 (59511) - ENSG00000071189	SNX13 (19116) - ENSG00000071189	TRUE	intron_variant	MODIFIER	SNX13	0.72	0.962677	intron_variant	MODIFIER	SNX13	7.558
7_6	2778	7	17920613	17880990	rs10242866	M_HDL_FC	C	T	0.396305	-0.0205805	0.00185016	28.0167	-0.0202194	0.00198532	23.6307	0.462571	SuSie	Free Cholesterol in Medium HDL	mmol/L	Lipoprotein subclasses	Medium HDL (average diameter 10.9 nm)	Non-derived	23570	23870	SNX13 (59511) - ENSG00000071189	SNX13 (19116) - ENSG00000071189	TRUE	intron_variant	MODIFIER	SNX13	0.72	0.962677	intron_variant	MODIFIER	SNX13	7.558
7_6	2778	7	17920613	17880990	rs10242866	M_HDL_L	C	T	0.396305	-0.0189774	0.00190663	22.6131	-0.0186753	0.00202442	19.5455	0.413489	SuSie	Total Lipids in Medium HDL	mmol/L	Lipoprotein subclasses	Medium HDL (average diameter 10.9 nm)	Composite	23566	23866	SNX13 (59511) - ENSG00000071189	SNX13 (19116) - ENSG00000071189	TRUE	intron_variant	MODIFIER	SNX13	0.72	0.962677	intron_variant	MODIFIER	SNX13	7.558
7_6	2778	7	17920613	17880990	rs10242866	M_HDL_P	C	T	0.396305	-0.0207008	0.00188393	27.3604	-0.0203718	0.00201024	23.406	0.462831	SuSie	Concentration of Medium HDL Particles	mmol/L	Lipoprotein subclasses	Medium HDL (average diameter 10.9 nm)	Non-derived	23565	23865	SNX13 (59511) - ENSG00000071189	SNX13 (19116) - ENSG00000071189	TRUE	intron_variant	MODIFIER	SNX13	0.72	0.962677	intron_variant	MODIFIER	SNX13	7.558
7_6	2778	7	17920613	17880990	rs10242866	M_HDL_PL	C	T	0.396305	-0.0164834	0.00192673	16.929	-0.0161973	0.00203724	14.7304	0.32209	SuSie	Phospholipids in Medium HDL	mmol/L	Lipoprotein subclasses	Medium HDL (average diameter 10.9 nm)	Non-derived	23567	23867	SNX13 (59511) - ENSG00000071189	SNX13 (19116) - ENSG00000071189	TRUE	intron_variant	MODIFIER	SNX13	0.72	0.962677	intron_variant	MODIFIER	SNX13	7.558
7_6	2778	7	17920613	17880990	rs10242866	M_HDL_PL_pct	C	T	0.396305	0.0264218	0.00194939	41.1244	0.0259545	0.00209397	34.5489	0.382275	Wakefield	Phospholipids to Total Lipids in Medium HDL percentage	%	Relative lipoprotein lipid concentrations	Medium HDL ratios	Percentage	23639	23939	SNX13 (59511) - ENSG00000071189	SNX13 (19116) - ENSG00000071189	TRUE	intron_variant	MODIFIER	SNX13	0.72	0.962677	intron_variant	MODIFIER	SNX13	7.558
7_6	2778	7	17920613	17880990	rs10242866	S_HDL_C	C	T	0.396305	-0.0181771	0.00209774	17.3457	-0.0178647	0.00217784	15.6285	0.172808	SuSie	Cholesterol in Small HDL	mmol/L	Lipoprotein subclasses	Small HDL (average diameter 8.7 nm)	Composite	23575	23875	SNX13 (59511) - ENSG00000071189	SNX13 (19116) - ENSG00000071189	TRUE	intron_variant	MODIFIER	SNX13	0.72	0.962677	intron_variant	MODIFIER	SNX13	7.558
7_6	2778	7	17920613	17880990	rs10242866	S_HDL_CE	C	T	0.396305	-0.0183035	0.00209865	17.5615	-0.0181452	0.00218791	15.9572	0.199664	SuSie	Cholesteryl Esters in Small HDL	mmol/L	Lipoprotein subclasses	Small HDL (average diameter 8.7 nm)	Non-derived	23576	23876	SNX13 (59511) - ENSG00000071189	SNX13 (19116) - ENSG00000071189	TRUE	intron_variant	MODIFIER	SNX13	0.72	0.962677	intron_variant	MODIFIER	SNX13	7.558
7_6	2778	7	17920613	17880990	rs10242866	S_HDL_CE_pct	C	T	0.396305	-0.0154588	0.00200612	13.8861	-0.0160377	0.00214342	13.1357	0.307592	SuSie	Cholesteryl Esters to Total Lipids in Small HDL percentage	%	Relative lipoprotein lipid concentrations	Small HDL ratios	Percentage	23646	23946	SNX13 (59511) - ENSG00000071189	SNX13 (19116) - ENSG00000071189	TRUE	intron_variant	MODIFIER	SNX13	0.72	0.962677	intron_variant	MODIFIER	SNX13	7.558
7_6	2778	7	17920613	17880990	rs10242866	S_HDL_C_pct	C	T	0.396305	-0.01809	0.00202119	18.4499	-0.0185233	0.00215385	17.0973	0.366108	SuSie	Cholesterol to Total Lipids in Small HDL percentage	%	Relative lipoprotein lipid concentrations	Small HDL ratios	Percentage	23645	23945	SNX13 (59511) - ENSG00000071189	SNX13 (19116) - ENSG00000071189	TRUE	intron_variant	MODIFIER	SNX13	0.72	0.962677	intron_variant	MODIFIER	SNX13	7.558
7_6	2778	7	17920613	17880990	rs10242866	S_HDL_FC	C	T	0.396305	-0.0147157	0.00205737	12.07	-0.014029	0.00213256	10.3225	0.0445406	SuSie	Free Cholesterol in Small HDL	mmol/L	Lipoprotein subclasses	Small HDL (average diameter 8.7 nm)	Non-derived	23577	23877	SNX13 (59511) - ENSG00000071189	SNX13 (19116) - ENSG00000071189	TRUE	intron_variant	MODIFIER	SNX13	0.72	0.962677	intron_variant	MODIFIER	SNX13	7.558
7_6	2778	7	17920613	17880990	rs10242866	S_HDL_P	C	T	0.396305	-0.0161001	0.00210409	13.703	-0.0157495	0.00218364	12.2595	0.0352054	SuSie	Concentration of Small HDL Particles	mmol/L	Lipoprotein subclasses	Small HDL (average diameter 8.7 nm)	Non-derived	23572	23872	SNX13 (59511) - ENSG00000071189	SNX13 (19116) - ENSG00000071189	TRUE	intron_variant	MODIFIER	SNX13	0.72	0.962677	intron_variant	MODIFIER	SNX13	7.558
7_6	2778	7	17920613	17880990	rs10242866	S_HDL_TG_pct	C	T	0.396305	0.0222983	0.0019376	29.9212	0.0227908	0.00210083	26.6894	0.352552	SuSie	Triglycerides to Total Lipids in Small HDL percentage	%	Relative lipoprotein lipid concentrations	Small HDL ratios	Percentage	23648	23948	SNX13 (59511) - ENSG00000071189	SNX13 (19116) - ENSG00000071189	TRUE	intron_variant	MODIFIER	SNX13	0.72	0.962677	intron_variant	MODIFIER	SNX13	7.558
7_6	2778	7	17920613	17880990	rs10242866	TG_by_PG	C	T	0.396305	0.0204184	0.0019229	25.612	0.0211654	0.00206274	23.9727	0.277056	SuSie	Triglycerides to Phosphoglycerides ratio	ratio	Other lipids		Ratio	23435	23735	SNX13 (59511) - ENSG00000071189	SNX13 (19116) - ENSG00000071189	TRUE	intron_variant	MODIFIER	SNX13	0.72	0.962677	intron_variant	MODIFIER	SNX13	7.558
7_6	2778	7	17920613	17880990	rs10242866	Total_P	C	T	0.396305	-0.0219639	0.0019509	28.6762	-0.0213536	0.00204704	24.7461	0.439891	SuSie	Total Concentration of Lipoprotein Particles	mmol/L	Lipoprotein particle concentrations		Composite	23427	23727	SNX13 (59511) - ENSG00000071189	SNX13 (19116) - ENSG00000071189	TRUE	intron_variant	MODIFIER	SNX13	0.72	0.962677	intron_variant	MODIFIER	SNX13	7.558
7_6	2778	7	17920613	17880990	rs10242866	XL_HDL_CE_pct	C	T	0.396305	-0.0205385	0.00208937	22.0777	-0.0202588	0.00218151	19.7958	0.371676	SuSie	Cholesteryl Esters to Total Lipids in Very Large HDL percentage	%	Relative lipoprotein lipid concentrations	Very large HDL ratios	Percentage	23631	23931	SNX13 (59511) - ENSG00000071189	SNX13 (19116) - ENSG00000071189	TRUE	intron_variant	MODIFIER	SNX13	0.72	0.962677	intron_variant	MODIFIER	SNX13	7.558
7_6	2778	7	17920613	17880990	rs10242866	XXL_VLDL_TG	C	T	0.396305	0.0163564	0.00204662	14.8766	0.0171841	0.00214686	14.9191	0.260617	SuSie	Triglycerides in Chylomicrons and Extremely Large VLDL	mmol/L	Lipoprotein subclasses	Chylomicrons and extremely large VLDL (particle diameters from 75 nm upwards)	Non-derived	23487	23787	SNX13 (59511) - ENSG00000071189	SNX13 (19116) - ENSG00000071189	TRUE	intron_variant	MODIFIER	SNX13	0.72	0.962677	intron_variant	MODIFIER	SNX13	7.558
7_6	2778	7	17911038	17871415	rs10282707	Sphingomyelins	C	T	0.394763	-0.0171871	0.00198739	17.2809	-0.016952	0.00206276	15.6834	0.218446	SuSie	Sphingomyelins	mmol/L	Other lipids		Non-derived	23438	23738	SNX13 (69086) - ENSG00000071189	SNX13 (28691) - ENSG00000071189	TRUE	intron_variant	MODIFIER	SNX13	7.558	1	intron_variant	MODIFIER	SNX13	7.558
7_6	2778	7	18012257	17972634	rs12699929	Albumin	G	C	0.494068	-0.0210204	0.0020763	23.364	-0.0218617	0.00213523	23.8726	0.148565	SuSie	Albumin	g/l	Fluid balance		Non-derived	23479	23779	SNX13 (32133) - ENSG00000071189	SNX13 (32133) - ENSG00000071189	TRUE	intergenic_variant	MODIFIER	-	0.883	0.821586	non_coding_transcript_exon_variant	MODIFIER	RNMTL1P2	5.404
7_6	2778	7	17920253	17880630	rs17138358	IDL_FC_pct	G	C	0.396372	-0.0170568	0.00209109	15.4638	-0.0169011	0.00216899	14.1804	0.262637	SuSie	Free Cholesterol to Total Lipids in IDL percentage	%	Relative lipoprotein lipid concentrations	IDL ratios	Percentage	23612	23912	SNX13 (59871) - ENSG00000071189	SNX13 (19476) - ENSG00000071189	TRUE	intron_variant	MODIFIER	SNX13	0.608	0.958607	intron_variant	MODIFIER	SNX13	7.558
7_6	2778	7	17920253	17880630	rs17138358	L_LDL_TG_pct	G	C	0.396372	0.0181332	0.00199357	19.0275	0.0185303	0.00212392	17.5718	0.221962	SuSie	Triglycerides to Total Lipids in Large LDL percentage	%	Relative lipoprotein lipid concentrations	Large LDL ratios	Percentage	23618	23918	SNX13 (59871) - ENSG00000071189	SNX13 (19476) - ENSG00000071189	TRUE	intron_variant	MODIFIER	SNX13	0.608	0.958607	intron_variant	MODIFIER	SNX13	7.558
7_6	2778	7	17920253	17880630	rs17138358	Omega_6_pct	G	C	0.396372	-0.0147905	0.00201176	12.7094	-0.0160648	0.00210096	13.6839	0.255993	SuSie	Omega-6 Fatty Acids to Total Fatty Acids percentage	%	Fatty acids	Fatty acid ratios	Percentage	23452	23752	SNX13 (59871) - ENSG00000071189	SNX13 (19476) - ENSG00000071189	TRUE	intron_variant	MODIFIER	SNX13	0.608	0.958607	intron_variant	MODIFIER	SNX13	7.558
7_6	2778	7	17920253	17880630	rs17138358	PUFA_pct	G	C	0.396372	-0.012614	0.00202288	9.34688	-0.0133344	0.0021096	9.58431	0.173162	SuSie	Polyunsaturated Fatty Acids to Total Fatty Acids percentage	%	Fatty acids	Fatty acid ratios	Percentage	23453	23753	SNX13 (59871) - ENSG00000071189	SNX13 (19476) - ENSG00000071189	TRUE	intron_variant	MODIFIER	SNX13	0.608	0.958607	intron_variant	MODIFIER	SNX13	7.558
7_6	2778	7	17908130	17868507	rs2389858	IDL_CE_pct	T	A	0.49298	-0.0169562	0.0019569	17.3447	-0.0173045	0.00207648	16.1041	0.129915	SuSie	Cholesteryl Esters to Total Lipids in IDL percentage	%	Relative lipoprotein lipid concentrations	IDL ratios	Percentage	23611	23911	SNX13 (71994) - ENSG00000071189	SNX13 (31599) - ENSG00000071189	TRUE	splice_polypyrimidine_tract_variant&intron_variant	LOW	SNX13	2.348	0.911775	synonymous_variant	LOW	SNX13	4.085
7_6	2778	7	17908130	17868507	rs2389858	IDL_C_pct	T	A	0.49298	-0.0202255	0.0019393	24.7393	-0.0206174	0.00207712	22.491	0.528656	SuSie	Cholesterol to Total Lipids in IDL percentage	%	Relative lipoprotein lipid concentrations	IDL ratios	Percentage	23610	23910	SNX13 (71994) - ENSG00000071189	SNX13 (31599) - ENSG00000071189	TRUE	splice_polypyrimidine_tract_variant&intron_variant	LOW	SNX13	2.348	0.911775	synonymous_variant	LOW	SNX13	4.085
7_6	2778	7	17908130	17868507	rs2389858	M_LDL_TG_pct	T	A	0.49298	0.0151617	0.00196651	13.9001	0.015481	0.00209097	12.8774	0.0532778	SuSie	Triglycerides to Total Lipids in Medium LDL percentage	%	Relative lipoprotein lipid concentrations	Medium LDL ratios	Percentage	23623	23923	SNX13 (71994) - ENSG00000071189	SNX13 (31599) - ENSG00000071189	TRUE	splice_polypyrimidine_tract_variant&intron_variant	LOW	SNX13	2.348	0.911775	synonymous_variant	LOW	SNX13	4.085
7_6	2778	7	17908130	17868507	rs2389858	XS_VLDL_PL_pct	T	A	0.49298	0.0218355	0.00198298	27.4731	0.0218244	0.00207778	25.0776	0.712146	SuSie	Phospholipids to Total Lipids in Very Small VLDL percentage	%	Relative lipoprotein lipid concentrations	Very small VLDL ratios	Percentage	23604	23904	SNX13 (71994) - ENSG00000071189	SNX13 (31599) - ENSG00000071189	TRUE	splice_polypyrimidine_tract_variant&intron_variant	LOW	SNX13	2.348	0.911775	synonymous_variant	LOW	SNX13	4.085
7_6	2778	7	17978828	17939205	rs56287412	GlycA	T	C	0.509513	0.0143957	0.00203623	11.8092	0.0136306	0.0021396	9.72488	0.200949	SuSie	Glycoprotein Acetyls	mmol/L	Inflammation		Non-derived	23480	23780	SNX13 (1296) - ENSG00000071189	SNX13 (1226) - ENSG00000071189	TRUE	intron_variant	MODIFIER	SNX13	8.943	0.840124	intron_variant	MODIFIER	SNX13	0.739
7_6	2778	7	17978828	17939205	rs56287412	IDL_PL_pct	T	C	0.509513	-0.0167277	0.00207503	15.1225	-0.0171625	0.00215245	14.8108	0.297701	SuSie	Phospholipids to Total Lipids in IDL percentage	%	Relative lipoprotein lipid concentrations	IDL ratios	Percentage	23609	23909	SNX13 (1296) - ENSG00000071189	SNX13 (1226) - ENSG00000071189	TRUE	intron_variant	MODIFIER	SNX13	8.943	0.840124	intron_variant	MODIFIER	SNX13	0.739
7_6	2778	7	17941865	17902242	rs781006834	HDL_size	GT	G	0.344534	-0.0141453	0.00184498	13.7539	-0.0143792	0.00204472	11.6918	0.750879	SuSie	Average Diameter for HDL Particles	nm	Lipoprotein particle sizes		Non-derived	23433	23733	SNX13 (38259) - ENSG00000071189	SNX13 (1994) - ENSG00000071189	TRUE	intron_variant	MODIFIER	SNX13	0.512	1	intron_variant	MODIFIER	SNX13	0.512
7_6	2778	7	17941865	17902242	rs781006834	IDL_TG_pct	GT	G	0.344534	0.0196967	0.00204342	21.2622	0.0198897	0.00219364	18.9107	0.401783	SuSie	Triglycerides to Total Lipids in IDL percentage	%	Relative lipoprotein lipid concentrations	IDL ratios	Percentage	23613	23913	SNX13 (38259) - ENSG00000071189	SNX13 (1994) - ENSG00000071189	TRUE	intron_variant	MODIFIER	SNX13	0.512	1	intron_variant	MODIFIER	SNX13	0.512
7_6	2778	7	17941865	17902242	rs781006834	LA_pct	GT	G	0.344534	-0.0157067	0.0021039	13.081	-0.0160892	0.00218107	12.7892	0.505334	SuSie	Linoleic Acid to Total Fatty Acids percentage	%	Fatty acids	Fatty acid ratios	Percentage	23456	23756	SNX13 (38259) - ENSG00000071189	SNX13 (1994) - ENSG00000071189	TRUE	intron_variant	MODIFIER	SNX13	0.512	1	intron_variant	MODIFIER	SNX13	0.512
7_6	2778	7	17941865	17902242	rs781006834	L_HDL_C	GT	G	0.344534	-0.0192258	0.00183276	25.0179	-0.0190901	0.00203771	20.1311	0.947089	SuSie	Cholesterol in Large HDL	mmol/L	Lipoprotein subclasses	Large HDL (average diameter 12.1 nm)	Composite	23561	23861	SNX13 (38259) - ENSG00000071189	SNX13 (1994) - ENSG00000071189	TRUE	intron_variant	MODIFIER	SNX13	0.512	1	intron_variant	MODIFIER	SNX13	0.512
7_6	2778	7	17941865	17902242	rs781006834	L_HDL_CE	GT	G	0.344534	-0.0197903	0.00184099	26.2262	-0.0196671	0.00204713	21.1252	0.947247	SuSie	Cholesteryl Esters in Large HDL	mmol/L	Lipoprotein subclasses	Large HDL (average diameter 12.1 nm)	Non-derived	23562	23862	SNX13 (38259) - ENSG00000071189	SNX13 (1994) - ENSG00000071189	TRUE	intron_variant	MODIFIER	SNX13	0.512	1	intron_variant	MODIFIER	SNX13	0.512
7_6	2778	7	17941865	17902242	rs781006834	L_HDL_CE_pct	GT	G	0.344534	-0.0185846	0.00203108	19.2451	-0.0183765	0.00218228	16.4257	0.782004	SuSie	Cholesteryl Esters to Total Lipids in Large HDL percentage	%	Relative lipoprotein lipid concentrations	Large HDL ratios	Percentage	23636	23936	SNX13 (38259) - ENSG00000071189	SNX13 (1994) - ENSG00000071189	TRUE	intron_variant	MODIFIER	SNX13	0.512	1	intron_variant	MODIFIER	SNX13	0.512
7_6	2778	7	17941865	17902242	rs781006834	L_HDL_C_pct	GT	G	0.344534	-0.0179212	0.00199292	18.6166	-0.0177611	0.00215588	15.7571	0.95647	SuSie	Cholesterol to Total Lipids in Large HDL percentage	%	Relative lipoprotein lipid concentrations	Large HDL ratios	Percentage	23635	23935	SNX13 (38259) - ENSG00000071189	SNX13 (1994) - ENSG00000071189	TRUE	intron_variant	MODIFIER	SNX13	0.512	1	intron_variant	MODIFIER	SNX13	0.512
7_6	2778	7	17941865	17902242	rs781006834	L_HDL_FC	GT	G	0.344534	-0.0172312	0.00182966	20.3361	-0.0170456	0.00202582	16.4014	0.946404	SuSie	Free Cholesterol in Large HDL	mmol/L	Lipoprotein subclasses	Large HDL (average diameter 12.1 nm)	Non-derived	23563	23863	SNX13 (38259) - ENSG00000071189	SNX13 (1994) - ENSG00000071189	TRUE	intron_variant	MODIFIER	SNX13	0.512	1	intron_variant	MODIFIER	SNX13	0.512
7_6	2778	7	17941865	17902242	rs781006834	L_HDL_L	GT	G	0.344534	-0.0182339	0.00182678	22.7358	-0.018123	0.00202557	18.4361	0.816102	SuSie	Total Lipids in Large HDL	mmol/L	Lipoprotein subclasses	Large HDL (average diameter 12.1 nm)	Composite	23559	23859	SNX13 (38259) - ENSG00000071189	SNX13 (1994) - ENSG00000071189	TRUE	intron_variant	MODIFIER	SNX13	0.512	1	intron_variant	MODIFIER	SNX13	0.512
7_6	2778	7	17941865	17902242	rs781006834	L_HDL_P	GT	G	0.344534	-0.0183744	0.00181725	23.3067	-0.0180873	0.00201945	18.4733	0.750759	SuSie	Concentration of Large HDL Particles	mmol/L	Lipoprotein subclasses	Large HDL (average diameter 12.1 nm)	Non-derived	23558	23858	SNX13 (38259) - ENSG00000071189	SNX13 (1994) - ENSG00000071189	TRUE	intron_variant	MODIFIER	SNX13	0.512	1	intron_variant	MODIFIER	SNX13	0.512
7_6	2778	7	17941865	17902242	rs781006834	L_HDL_PL	GT	G	0.344534	-0.0178969	0.00183272	21.7992	-0.0178057	0.00202265	17.8747	0.694261	SuSie	Phospholipids in Large HDL	mmol/L	Lipoprotein subclasses	Large HDL (average diameter 12.1 nm)	Non-derived	23560	23860	SNX13 (38259) - ENSG00000071189	SNX13 (1994) - ENSG00000071189	TRUE	intron_variant	MODIFIER	SNX13	0.512	1	intron_variant	MODIFIER	SNX13	0.512
7_6	2778	7	17941865	17902242	rs781006834	L_HDL_TG_pct	GT	G	0.344534	0.0188532	0.00199457	20.4793	0.0190512	0.00216614	17.8431	0.790056	SuSie	Triglycerides to Total Lipids in Large HDL percentage	%	Relative lipoprotein lipid concentrations	Large HDL ratios	Percentage	23638	23938	SNX13 (38259) - ENSG00000071189	SNX13 (1994) - ENSG00000071189	TRUE	intron_variant	MODIFIER	SNX13	0.512	1	intron_variant	MODIFIER	SNX13	0.512
7_6	2778	7	17941865	17902242	rs781006834	L_LDL_C_pct	GT	G	0.344534	-0.0201939	0.0021033	21.1017	-0.0195008	0.00220732	17.9966	0.92782	SuSie	Cholesterol to Total Lipids in Large LDL percentage	%	Relative lipoprotein lipid concentrations	Large LDL ratios	Percentage	23615	23915	SNX13 (38259) - ENSG00000071189	SNX13 (1994) - ENSG00000071189	TRUE	intron_variant	MODIFIER	SNX13	0.512	1	intron_variant	MODIFIER	SNX13	0.512
7_6	2778	7	17941865	17902242	rs781006834	L_LDL_FC_pct	GT	G	0.344534	-0.0185406	0.00202402	19.286	-0.0188916	0.00217606	17.407	0.464819	Wakefield	Free Cholesterol to Total Lipids in Large LDL percentage	%	Relative lipoprotein lipid concentrations	Large LDL ratios	Percentage	23617	23917	SNX13 (38259) - ENSG00000071189	SNX13 (1994) - ENSG00000071189	TRUE	intron_variant	MODIFIER	SNX13	0.512	1	intron_variant	MODIFIER	SNX13	0.512
7_6	2778	7	17941865	17902242	rs781006834	L_VLDL_FC	GT	G	0.344534	0.0152009	0.00214392	11.8732	0.0161982	0.0022376	12.3445	0.436332	SuSie	Free Cholesterol in Large VLDL	mmol/L	Lipoprotein subclasses	Large VLDL (average diameter 53.6 nm)	Non-derived	23500	23800	SNX13 (38259) - ENSG00000071189	SNX13 (1994) - ENSG00000071189	TRUE	intron_variant	MODIFIER	SNX13	0.512	1	intron_variant	MODIFIER	SNX13	0.512
7_6	2778	7	17941865	17902242	rs781006834	L_VLDL_L	GT	G	0.344534	0.0152621	0.00213843	12.0206	0.0162871	0.00223463	12.5031	0.324115	SuSie	Total Lipids in Large VLDL	mmol/L	Lipoprotein subclasses	Large VLDL (average diameter 53.6 nm)	Composite	23496	23796	SNX13 (38259) - ENSG00000071189	SNX13 (1994) - ENSG00000071189	TRUE	intron_variant	MODIFIER	SNX13	0.512	1	intron_variant	MODIFIER	SNX13	0.512
7_6	2778	7	17941865	17902242	rs781006834	L_VLDL_P	GT	G	0.344534	0.0154847	0.002136	12.3782	0.0164978	0.00223489	12.8061	0.403698	SuSie	Concentration of Large VLDL Particles	mmol/L	Lipoprotein subclasses	Large VLDL (average diameter 53.6 nm)	Non-derived	23495	23795	SNX13 (38259) - ENSG00000071189	SNX13 (1994) - ENSG00000071189	TRUE	intron_variant	MODIFIER	SNX13	0.512	1	intron_variant	MODIFIER	SNX13	0.512
7_6	2778	7	17941865	17902242	rs781006834	L_VLDL_PL	GT	G	0.344534	0.0164677	0.0021283	13.994	0.017397	0.00223217	14.1859	0.385424	SuSie	Phospholipids in Large VLDL	mmol/L	Lipoprotein subclasses	Large VLDL (average diameter 53.6 nm)	Non-derived	23497	23797	SNX13 (38259) - ENSG00000071189	SNX13 (1994) - ENSG00000071189	TRUE	intron_variant	MODIFIER	SNX13	0.512	1	intron_variant	MODIFIER	SNX13	0.512
7_6	2778	7	17941865	17902242	rs781006834	L_VLDL_PL_pct	GT	G	0.344534	0.0164109	0.00209834	14.2803	0.0157287	0.00222905	11.7661	0.291503	SuSie	Phospholipids to Total Lipids in Large VLDL percentage	%	Relative lipoprotein lipid concentrations	Large VLDL ratios	Percentage	23589	23889	SNX13 (38259) - ENSG00000071189	SNX13 (1994) - ENSG00000071189	TRUE	intron_variant	MODIFIER	SNX13	0.512	1	intron_variant	MODIFIER	SNX13	0.512
7_6	2778	7	17941865	17902242	rs781006834	L_VLDL_TG	GT	G	0.344534	0.0151645	0.00212377	12.0311	0.0162359	0.00222605	12.5196	0.250366	SuSie	Triglycerides in Large VLDL	mmol/L	Lipoprotein subclasses	Large VLDL (average diameter 53.6 nm)	Non-derived	23501	23801	SNX13 (38259) - ENSG00000071189	SNX13 (1994) - ENSG00000071189	TRUE	intron_variant	MODIFIER	SNX13	0.512	1	intron_variant	MODIFIER	SNX13	0.512
7_6	2778	7	17941865	17902242	rs781006834	MUFA_pct	GT	G	0.344534	0.0125913	0.00205985	9.00906	0.0129691	0.00220505	8.3906	0.468481	SuSie	Monounsaturated Fatty Acids to Total Fatty Acids percentage	%	Fatty acids	Fatty acid ratios	Percentage	23454	23754	SNX13 (38259) - ENSG00000071189	SNX13 (1994) - ENSG00000071189	TRUE	intron_variant	MODIFIER	SNX13	0.512	1	intron_variant	MODIFIER	SNX13	0.512
7_6	2778	7	17941865	17902242	rs781006834	M_HDL_FC_pct	GT	G	0.344534	-0.0213735	0.00186971	29.5359	-0.0202016	0.00204437	22.2982	0.995733	SuSie	Free Cholesterol to Total Lipids in Medium HDL percentage	%	Relative lipoprotein lipid concentrations	Medium HDL ratios	Percentage	23642	23942	SNX13 (38259) - ENSG00000071189	SNX13 (1994) - ENSG00000071189	TRUE	intron_variant	MODIFIER	SNX13	0.512	1	intron_variant	MODIFIER	SNX13	0.512
7_6	2778	7	17941865	17902242	rs781006834	M_HDL_TG_pct	GT	G	0.344534	0.0221995	0.00204128	26.8204	0.0222967	0.00220862	23.2345	0.366638	SuSie	Triglycerides to Total Lipids in Medium HDL percentage	%	Relative lipoprotein lipid concentrations	Medium HDL ratios	Percentage	23643	23943	SNX13 (38259) - ENSG00000071189	SNX13 (1994) - ENSG00000071189	TRUE	intron_variant	MODIFIER	SNX13	0.512	1	intron_variant	MODIFIER	SNX13	0.512
7_6	2778	7	17941865	17902242	rs781006834	M_LDL_FC_pct	GT	G	0.344534	-0.0214535	0.00202927	25.3959	-0.0219103	0.00218877	22.8597	0.993553	SuSie	Free Cholesterol to Total Lipids in Medium LDL percentage	%	Relative lipoprotein lipid concentrations	Medium LDL ratios	Percentage	23622	23922	SNX13 (38259) - ENSG00000071189	SNX13 (1994) - ENSG00000071189	TRUE	intron_variant	MODIFIER	SNX13	0.512	1	intron_variant	MODIFIER	SNX13	0.512
7_6	2778	7	17941865	17902242	rs781006834	M_VLDL_CE_pct	GT	G	0.344534	-0.0167561	0.0020259	15.8764	-0.0172136	0.00214787	14.9544	0.835986	SuSie	Cholesteryl Esters to Total Lipids in Medium VLDL percentage	%	Relative lipoprotein lipid concentrations	Medium VLDL ratios	Percentage	23596	23896	SNX13 (38259) - ENSG00000071189	SNX13 (1994) - ENSG00000071189	TRUE	intron_variant	MODIFIER	SNX13	0.512	1	intron_variant	MODIFIER	SNX13	0.512
7_6	2778	7	17941865	17902242	rs781006834	M_VLDL_C_pct	GT	G	0.344534	-0.0164118	0.00203915	15.0761	-0.0167514	0.00215599	14.1032	0.767229	SuSie	Cholesterol to Total Lipids in Medium VLDL percentage	%	Relative lipoprotein lipid concentrations	Medium VLDL ratios	Percentage	23595	23895	SNX13 (38259) - ENSG00000071189	SNX13 (1994) - ENSG00000071189	TRUE	intron_variant	MODIFIER	SNX13	0.512	1	intron_variant	MODIFIER	SNX13	0.512
7_6	2778	7	17941865	17902242	rs781006834	M_VLDL_FC_pct	GT	G	0.344534	-0.014724	0.00208325	11.8029	-0.0148281	0.00218214	10.9654	0.106793	SuSie	Free Cholesterol to Total Lipids in Medium VLDL percentage	%	Relative lipoprotein lipid concentrations	Medium VLDL ratios	Percentage	23597	23897	SNX13 (38259) - ENSG00000071189	SNX13 (1994) - ENSG00000071189	TRUE	intron_variant	MODIFIER	SNX13	0.512	1	intron_variant	MODIFIER	SNX13	0.512
7_6	2778	7	17941865	17902242	rs781006834	M_VLDL_TG	GT	G	0.344534	0.0133337	0.00214618	9.28356	0.0145314	0.00224277	10.0348	0.247912	SuSie	Triglycerides in Medium VLDL	mmol/L	Lipoprotein subclasses	Medium VLDL (average diameter 44.5 nm)	Non-derived	23508	23808	SNX13 (38259) - ENSG00000071189	SNX13 (1994) - ENSG00000071189	TRUE	intron_variant	MODIFIER	SNX13	0.512	1	intron_variant	MODIFIER	SNX13	0.512
7_6	2778	7	17941865	17902242	rs781006834	M_VLDL_TG_pct	GT	G	0.344534	0.0156534	0.00205328	13.6078	0.0159559	0.00216257	12.7939	0.72369	SuSie	Triglycerides to Total Lipids in Medium VLDL percentage	%	Relative lipoprotein lipid concentrations	Medium VLDL ratios	Percentage	23598	23898	SNX13 (38259) - ENSG00000071189	SNX13 (1994) - ENSG00000071189	TRUE	intron_variant	MODIFIER	SNX13	0.512	1	intron_variant	MODIFIER	SNX13	0.512
7_6	2778	7	17941865	17902242	rs781006834	PUFA_by_MUFA	GT	G	0.344534	-0.0131921	0.0020769	9.67212	-0.0135544	0.00220286	9.11889	0.271839	SuSie	Polyunsaturated Fatty Acids to Monounsaturated Fatty Acids ratio	ratio	Fatty acids	Fatty acid ratios	Ratio	23458	23758	SNX13 (38259) - ENSG00000071189	SNX13 (1994) - ENSG00000071189	TRUE	intron_variant	MODIFIER	SNX13	0.512	1	intron_variant	MODIFIER	SNX13	0.512
7_6	2778	7	17941865	17902242	rs781006834	S_HDL_TG	GT	G	0.344534	0.016778	0.00207093	15.266	0.0172558	0.00222621	14.04	0.922353	SuSie	Triglycerides in Small HDL	mmol/L	Lipoprotein subclasses	Small HDL (average diameter 8.7 nm)	Non-derived	23578	23878	SNX13 (38259) - ENSG00000071189	SNX13 (1994) - ENSG00000071189	TRUE	intron_variant	MODIFIER	SNX13	0.512	1	intron_variant	MODIFIER	SNX13	0.512
7_6	2778	7	17941865	17902242	rs781006834	S_LDL_FC_pct	GT	G	0.344534	-0.0183297	0.00205388	18.3487	-0.0189251	0.00221405	16.8999	0.96384	SuSie	Free Cholesterol to Total Lipids in Small LDL percentage	%	Relative lipoprotein lipid concentrations	Small LDL ratios	Percentage	23627	23927	SNX13 (38259) - ENSG00000071189	SNX13 (1994) - ENSG00000071189	TRUE	intron_variant	MODIFIER	SNX13	0.512	1	intron_variant	MODIFIER	SNX13	0.512
7_6	2778	7	17941865	17902242	rs781006834	S_LDL_TG	GT	G	0.344534	0.0124873	0.00213951	8.27332	0.0138144	0.00225191	9.06807	0.155483	SuSie	Triglycerides in Small LDL	mmol/L	Lipoprotein subclasses	Small LDL (average diameter 18.7 nm)	Non-derived	23550	23850	SNX13 (38259) - ENSG00000071189	SNX13 (1994) - ENSG00000071189	TRUE	intron_variant	MODIFIER	SNX13	0.512	1	intron_variant	MODIFIER	SNX13	0.512
7_6	2778	7	17941865	17902242	rs781006834	S_LDL_TG_pct	GT	G	0.344534	0.018197	0.0020539	18.0957	0.0185552	0.00220852	16.355	0.943442	SuSie	Triglycerides to Total Lipids in Small LDL percentage	%	Relative lipoprotein lipid concentrations	Small LDL ratios	Percentage	23628	23928	SNX13 (38259) - ENSG00000071189	SNX13 (1994) - ENSG00000071189	TRUE	intron_variant	MODIFIER	SNX13	0.512	1	intron_variant	MODIFIER	SNX13	0.512
7_6	2778	7	17941865	17902242	rs781006834	S_VLDL_FC_pct	GT	G	0.344534	-0.0166801	0.00205692	15.2929	-0.016931	0.00217789	14.1181	0.846112	SuSie	Free Cholesterol to Total Lipids in Small VLDL percentage	%	Relative lipoprotein lipid concentrations	Small VLDL ratios	Percentage	23602	23902	SNX13 (38259) - ENSG00000071189	SNX13 (1994) - ENSG00000071189	TRUE	intron_variant	MODIFIER	SNX13	0.512	1	intron_variant	MODIFIER	SNX13	0.512
7_6	2778	7	17941865	17902242	rs781006834	S_VLDL_PL_pct	GT	G	0.344534	-0.0165012	0.0020592	14.9525	-0.0167255	0.00218019	13.7689	0.81231	SuSie	Phospholipids to Total Lipids in Small VLDL percentage	%	Relative lipoprotein lipid concentrations	Small VLDL ratios	Percentage	23599	23899	SNX13 (38259) - ENSG00000071189	SNX13 (1994) - ENSG00000071189	TRUE	intron_variant	MODIFIER	SNX13	0.512	1	intron_variant	MODIFIER	SNX13	0.512
7_6	2778	7	17941865	17902242	rs781006834	S_VLDL_TG	GT	G	0.344534	0.0146983	0.00209904	11.5992	0.0159594	0.00223283	12.0534	0.595791	SuSie	Triglycerides in Small VLDL	mmol/L	Lipoprotein subclasses	Small VLDL (average diameter 36.8 nm)	Non-derived	23515	23815	SNX13 (38259) - ENSG00000071189	SNX13 (1994) - ENSG00000071189	TRUE	intron_variant	MODIFIER	SNX13	0.512	1	intron_variant	MODIFIER	SNX13	0.512
7_6	2778	7	17941865	17902242	rs781006834	Total_TG	GT	G	0.344534	0.0151059	0.00212644	11.9161	0.0161323	0.0022381	12.2452	0.347698	SuSie	Total Triglycerides	mmol/L	Triglycerides		Composite	23407	23707	SNX13 (38259) - ENSG00000071189	SNX13 (1994) - ENSG00000071189	TRUE	intron_variant	MODIFIER	SNX13	0.512	1	intron_variant	MODIFIER	SNX13	0.512
7_6	2778	7	17941865	17902242	rs781006834	VLDL_TG	GT	G	0.344534	0.0157756	0.00211848	13.0189	0.0167758	0.00222999	13.2699	0.381284	SuSie	Triglycerides in VLDL	mmol/L	Triglycerides		Composite	23408	23708	SNX13 (38259) - ENSG00000071189	SNX13 (1994) - ENSG00000071189	TRUE	intron_variant	MODIFIER	SNX13	0.512	1	intron_variant	MODIFIER	SNX13	0.512
7_6	2778	7	17941865	17902242	rs781006834	VLDL_size	GT	G	0.344534	0.0165866	0.00200447	15.8904	0.0174948	0.00214906	15.4044	0.910894	SuSie	Average Diameter for VLDL Particles	nm	Lipoprotein particle sizes		Non-derived	23431	23731	SNX13 (38259) - ENSG00000071189	SNX13 (1994) - ENSG00000071189	TRUE	intron_variant	MODIFIER	SNX13	0.512	1	intron_variant	MODIFIER	SNX13	0.512
7_6	2778	7	17941865	17902242	rs781006834	XL_HDL_C	GT	G	0.344534	-0.0144972	0.00192308	13.323	-0.0141555	0.0020937	10.8626	0.973681	SuSie	Cholesterol in Very Large HDL	mmol/L	Lipoprotein subclasses	Very large HDL (average diameter 14.3 nm)	Composite	23554	23854	SNX13 (38259) - ENSG00000071189	SNX13 (1994) - ENSG00000071189	TRUE	intron_variant	MODIFIER	SNX13	0.512	1	intron_variant	MODIFIER	SNX13	0.512
7_6	2778	7	17941865	17902242	rs781006834	XL_HDL_CE	GT	G	0.344534	-0.0154543	0.0019025	15.3427	-0.0150565	0.00208097	12.3324	0.981267	SuSie	Cholesteryl Esters in Very Large HDL	mmol/L	Lipoprotein subclasses	Very large HDL (average diameter 14.3 nm)	Non-derived	23555	23855	SNX13 (38259) - ENSG00000071189	SNX13 (1994) - ENSG00000071189	TRUE	intron_variant	MODIFIER	SNX13	0.512	1	intron_variant	MODIFIER	SNX13	0.512
7_6	2778	7	17941865	17902242	rs781006834	XL_HDL_FC_pct	GT	G	0.344534	0.0131609	0.00185154	11.9294	0.0128005	0.00202327	9.60066	0.393752	SuSie	Free Cholesterol to Total Lipids in Very Large HDL percentage	%	Relative lipoprotein lipid concentrations	Very large HDL ratios	Percentage	23632	23932	SNX13 (38259) - ENSG00000071189	SNX13 (1994) - ENSG00000071189	TRUE	intron_variant	MODIFIER	SNX13	0.512	1	intron_variant	MODIFIER	SNX13	0.512
7_6	2778	7	17941865	17902242	rs781006834	XL_HDL_L	GT	G	0.344534	-0.0122302	0.00191183	9.80034	-0.0120639	0.00208163	8.1662	0.853341	SuSie	Total Lipids in Very Large HDL	mmol/L	Lipoprotein subclasses	Very large HDL (average diameter 14.3 nm)	Composite	23552	23852	SNX13 (38259) - ENSG00000071189	SNX13 (1994) - ENSG00000071189	TRUE	intron_variant	MODIFIER	SNX13	0.512	1	intron_variant	MODIFIER	SNX13	0.512
7_6	2778	7	17941865	17902242	rs781006834	XL_HDL_P	GT	G	0.344534	-0.0126649	0.00192956	10.2797	-0.0121846	0.00209082	8.24988	0.876034	SuSie	Concentration of Very Large HDL Particles	mmol/L	Lipoprotein subclasses	Very large HDL (average diameter 14.3 nm)	Non-derived	23551	23851	SNX13 (38259) - ENSG00000071189	SNX13 (1994) - ENSG00000071189	TRUE	intron_variant	MODIFIER	SNX13	0.512	1	intron_variant	MODIFIER	SNX13	0.512
7_6	2778	7	17941865	17902242	rs781006834	XL_HDL_TG_pct	GT	G	0.344534	0.0155839	0.00198556	14.3761	0.0159764	0.00214584	13.0137	0.976092	SuSie	Triglycerides to Total Lipids in Very Large HDL percentage	%	Relative lipoprotein lipid concentrations	Very large HDL ratios	Percentage	23633	23933	SNX13 (38259) - ENSG00000071189	SNX13 (1994) - ENSG00000071189	TRUE	intron_variant	MODIFIER	SNX13	0.512	1	intron_variant	MODIFIER	SNX13	0.512
7_6	2778	7	17941865	17902242	rs781006834	XL_VLDL_C	GT	G	0.344534	0.0141322	0.00217788	10.0633	0.0149612	0.00225467	10.4901	0.321231	SuSie	Cholesterol in Very Large VLDL	mmol/L	Lipoprotein subclasses	Very large VLDL (average diameter 64 nm)	Composite	23491	23791	SNX13 (38259) - ENSG00000071189	SNX13 (1994) - ENSG00000071189	TRUE	intron_variant	MODIFIER	SNX13	0.512	1	intron_variant	MODIFIER	SNX13	0.512
7_6	2778	7	17941865	17902242	rs781006834	XL_VLDL_CE_pct	GT	G	0.344534	-0.0155821	0.00207145	13.2692	-0.0157912	0.00218025	12.3564	0.867324	SuSie	Cholesteryl Esters to Total Lipids in Very Large VLDL percentage	%	Relative lipoprotein lipid concentrations	Very large VLDL ratios	Percentage	23586	23886	SNX13 (38259) - ENSG00000071189	SNX13 (1994) - ENSG00000071189	TRUE	intron_variant	MODIFIER	SNX13	0.512	1	intron_variant	MODIFIER	SNX13	0.512
7_6	2778	7	17941865	17902242	rs781006834	XL_VLDL_C_pct	GT	G	0.344534	-0.0145889	0.00207405	11.6976	-0.0147318	0.00217816	10.8698	0.140682	SuSie	Cholesterol to Total Lipids in Very Large VLDL percentage	%	Relative lipoprotein lipid concentrations	Very large VLDL ratios	Percentage	23585	23885	SNX13 (38259) - ENSG00000071189	SNX13 (1994) - ENSG00000071189	TRUE	intron_variant	MODIFIER	SNX13	0.512	1	intron_variant	MODIFIER	SNX13	0.512
7_6	2778	7	17941865	17902242	rs781006834	XL_VLDL_FC	GT	G	0.344534	0.0159617	0.00215084	12.9351	0.0168105	0.00224248	13.1823	0.433159	SuSie	Free Cholesterol in Very Large VLDL	mmol/L	Lipoprotein subclasses	Very large VLDL (average diameter 64 nm)	Non-derived	23493	23793	SNX13 (38259) - ENSG00000071189	SNX13 (1994) - ENSG00000071189	TRUE	intron_variant	MODIFIER	SNX13	0.512	1	intron_variant	MODIFIER	SNX13	0.512
7_6	2778	7	17941865	17902242	rs781006834	XL_VLDL_L	GT	G	0.344534	0.0166168	0.00212284	14.3035	0.0174726	0.00222858	14.3462	0.399954	SuSie	Total Lipids in Very Large VLDL	mmol/L	Lipoprotein subclasses	Very large VLDL (average diameter 64 nm)	Composite	23489	23789	SNX13 (38259) - ENSG00000071189	SNX13 (1994) - ENSG00000071189	TRUE	intron_variant	MODIFIER	SNX13	0.512	1	intron_variant	MODIFIER	SNX13	0.512
7_6	2778	7	17941865	17902242	rs781006834	XL_VLDL_P	GT	G	0.344534	0.0166072	0.00211874	14.3401	0.0174786	0.00222684	14.3766	0.472451	SuSie	Concentration of Very Large VLDL Particles	mmol/L	Lipoprotein subclasses	Very large VLDL (average diameter 64 nm)	Non-derived	23488	23788	SNX13 (38259) - ENSG00000071189	SNX13 (1994) - ENSG00000071189	TRUE	intron_variant	MODIFIER	SNX13	0.512	1	intron_variant	MODIFIER	SNX13	0.512
7_6	2778	7	17941865	17902242	rs781006834	XL_VLDL_PL	GT	G	0.344534	0.0165358	0.0021377	13.9867	0.0173793	0.00223573	14.116	0.373271	SuSie	Phospholipids in Very Large VLDL	mmol/L	Lipoprotein subclasses	Very large VLDL (average diameter 64 nm)	Non-derived	23490	23790	SNX13 (38259) - ENSG00000071189	SNX13 (1994) - ENSG00000071189	TRUE	intron_variant	MODIFIER	SNX13	0.512	1	intron_variant	MODIFIER	SNX13	0.512
7_6	2778	7	17941865	17902242	rs781006834	XL_VLDL_TG	GT	G	0.344534	0.0173609	0.00209756	15.8975	0.0181564	0.00221565	15.5984	0.557457	SuSie	Triglycerides in Very Large VLDL	mmol/L	Lipoprotein subclasses	Very large VLDL (average diameter 64 nm)	Non-derived	23494	23794	SNX13 (38259) - ENSG00000071189	SNX13 (1994) - ENSG00000071189	TRUE	intron_variant	MODIFIER	SNX13	0.512	1	intron_variant	MODIFIER	SNX13	0.512
7_6	2778	7	17941865	17902242	rs781006834	XS_VLDL_CE_pct	GT	G	0.344534	-0.0174953	0.00201653	17.387	-0.0180537	0.00215303	16.2944	0.818066	SuSie	Cholesteryl Esters to Total Lipids in Very Small VLDL percentage	%	Relative lipoprotein lipid concentrations	Very small VLDL ratios	Percentage	23606	23906	SNX13 (38259) - ENSG00000071189	SNX13 (1994) - ENSG00000071189	TRUE	intron_variant	MODIFIER	SNX13	0.512	1	intron_variant	MODIFIER	SNX13	0.512
7_6	2778	7	17941865	17902242	rs781006834	XS_VLDL_C_pct	GT	G	0.344534	-0.0169913	0.00203316	16.1918	-0.0174243	0.00216572	15.065	0.686739	SuSie	Cholesterol to Total Lipids in Very Small VLDL percentage	%	Relative lipoprotein lipid concentrations	Very small VLDL ratios	Percentage	23605	23905	SNX13 (38259) - ENSG00000071189	SNX13 (1994) - ENSG00000071189	TRUE	intron_variant	MODIFIER	SNX13	0.512	1	intron_variant	MODIFIER	SNX13	0.512
7_6	2778	7	17941865	17902242	rs781006834	XS_VLDL_TG	GT	G	0.344534	0.0136554	0.00209896	10.1119	0.0144978	0.00225101	9.924	0.167324	SuSie	Triglycerides in Very Small VLDL	mmol/L	Lipoprotein subclasses	Very small VLDL (average diameter 31.3 nm)	Non-derived	23522	23822	SNX13 (38259) - ENSG00000071189	SNX13 (1994) - ENSG00000071189	TRUE	intron_variant	MODIFIER	SNX13	0.512	1	intron_variant	MODIFIER	SNX13	0.512
7_6	2778	7	17941865	17902242	rs781006834	XS_VLDL_TG_pct	GT	G	0.344534	0.0149328	0.00204186	12.5841	0.0154541	0.00216999	11.9717	0.718332	SuSie	Triglycerides to Total Lipids in Very Small VLDL percentage	%	Relative lipoprotein lipid concentrations	Very small VLDL ratios	Percentage	23608	23908	SNX13 (38259) - ENSG00000071189	SNX13 (1994) - ENSG00000071189	TRUE	intron_variant	MODIFIER	SNX13	0.512	1	intron_variant	MODIFIER	SNX13	0.512
7_6	2778	7	17941865	17902242	rs781006834	XXL_VLDL_C	GT	G	0.344534	0.0174214	0.0021222	15.6521	0.0182123	0.0022351	15.4318	0.681269	SuSie	Cholesterol in Chylomicrons and Extremely Large VLDL	mmol/L	Lipoprotein subclasses	Chylomicrons and extremely large VLDL (particle diameters from 75 nm upwards)	Composite	23484	23784	SNX13 (38259) - ENSG00000071189	SNX13 (1994) - ENSG00000071189	TRUE	intron_variant	MODIFIER	SNX13	0.512	1	intron_variant	MODIFIER	SNX13	0.512
7_6	2778	7	17941865	17902242	rs781006834	XXL_VLDL_CE	GT	G	0.344534	0.0173783	0.00213094	15.4578	0.0181382	0.00223747	15.2823	0.468476	SuSie	Cholesteryl Esters in Chylomicrons and Extremely Large VLDL	mmol/L	Lipoprotein subclasses	Chylomicrons and extremely large VLDL (particle diameters from 75 nm upwards)	Non-derived	23485	23785	SNX13 (38259) - ENSG00000071189	SNX13 (1994) - ENSG00000071189	TRUE	intron_variant	MODIFIER	SNX13	0.512	1	intron_variant	MODIFIER	SNX13	0.512
7_6	2778	7	17941865	17902242	rs781006834	XXL_VLDL_FC	GT	G	0.344534	0.0171822	0.00211366	15.3642	0.017964	0.00223229	15.0716	0.827473	SuSie	Free Cholesterol in Chylomicrons and Extremely Large VLDL	mmol/L	Lipoprotein subclasses	Chylomicrons and extremely large VLDL (particle diameters from 75 nm upwards)	Non-derived	23486	23786	SNX13 (38259) - ENSG00000071189	SNX13 (1994) - ENSG00000071189	TRUE	intron_variant	MODIFIER	SNX13	0.512	1	intron_variant	MODIFIER	SNX13	0.512
7_6	2778	7	17941865	17902242	rs781006834	XXL_VLDL_L	GT	G	0.344534	0.017325	0.00212448	15.4568	0.018063	0.00223416	15.2051	0.243592	SuSie	Total Lipids in Chylomicrons and Extremely Large VLDL	mmol/L	Lipoprotein subclasses	Chylomicrons and extremely large VLDL (particle diameters from 75 nm upwards)	Composite	23482	23782	SNX13 (38259) - ENSG00000071189	SNX13 (1994) - ENSG00000071189	TRUE	intron_variant	MODIFIER	SNX13	0.512	1	intron_variant	MODIFIER	SNX13	0.512
7_6	2778	7	17941865	17902242	rs781006834	XXL_VLDL_P	GT	G	0.344534	0.0176648	0.00211557	16.1654	0.0184087	0.00223045	15.8113	0.458673	SuSie	Concentration of Chylomicrons and Extremely Large VLDL Particles	mmol/L	Lipoprotein subclasses	Chylomicrons and extremely large VLDL (particle diameters from 75 nm upwards)	Non-derived	23481	23781	SNX13 (38259) - ENSG00000071189	SNX13 (1994) - ENSG00000071189	TRUE	intron_variant	MODIFIER	SNX13	0.512	1	intron_variant	MODIFIER	SNX13	0.512
7_6	2778	7	17941865	17902242	rs781006834	XXL_VLDL_PL	GT	G	0.344534	0.0178244	0.00210626	16.5824	0.0185694	0.00222734	16.1169	0.865291	SuSie	Phospholipids in Chylomicrons and Extremely Large VLDL	mmol/L	Lipoprotein subclasses	Chylomicrons and extremely large VLDL (particle diameters from 75 nm upwards)	Non-derived	23483	23783	SNX13 (38259) - ENSG00000071189	SNX13 (1994) - ENSG00000071189	TRUE	intron_variant	MODIFIER	SNX13	0.512	1	intron_variant	MODIFIER	SNX13	0.512
7_7	2779	7	20824614	20784995	rs34908430	Creatinine	C	T	0.299583	0.0126479	0.00189365	10.6191	0.0128397	0.00196333	10.2098	0.615269	SuSie	Creatinine	mmol/L	Fluid balance		Non-derived	23478	23778	SP8 (708) - ENSG00000164651	SP8 (1891) - ENSG00000164651	FALSE	synonymous_variant	LOW	SP8	11.41	1	synonymous_variant	LOW	SP8	11.41
7_8	2780	7	21527359	21487741	7:21527359_TTGA_T	S_VLDL_C	TTGA	T	0.545589	0.0147232	0.00211046	11.5185	0.0120737	0.00218366	7.4921	0.148888	SuSie	Cholesterol in Small VLDL	mmol/L	Lipoprotein subclasses	Small VLDL (average diameter 36.8 nm)	Composite	23512	23812	SP4 (27081) - ENSG00000105866	DNAH11 (55474) - ENSG00000105877	TRUE	intron_variant	MODIFIER	SP4	1.764	0.86056	intron_variant	MODIFIER	SP4	5.194
7_8	2780	7	21527359	21487741	7:21527359_TTGA_T	S_VLDL_CE	TTGA	T	0.545589	0.0146278	0.00210621	11.4222	0.0119925	0.00218409	7.39775	0.188689	SuSie	Cholesteryl Esters in Small VLDL	mmol/L	Lipoprotein subclasses	Small VLDL (average diameter 36.8 nm)	Non-derived	23513	23813	SP4 (27081) - ENSG00000105866	DNAH11 (55474) - ENSG00000105877	TRUE	intron_variant	MODIFIER	SP4	1.764	0.86056	intron_variant	MODIFIER	SP4	5.194
7_8	2780	7	21485102	21445484	rs2107448	L_LDL_CE	C	T	0.589786	0.0139963	0.00210833	10.4993	0.0119113	0.00217529	7.36053	0.125556	SuSie	Cholesteryl Esters in Large LDL	mmol/L	Lipoprotein subclasses	Large LDL (average diameter 25.5 nm)	Non-derived	23534	23834	SP4 (17450) - ENSG00000105866	SP4 (17289) - ENSG00000105866	TRUE	intron_variant	MODIFIER	SP4	0.109	0.964446	intron_variant	MODIFIER	SP4	2.537
7_8	2780	7	21499828	21460210	rs4722033	IDL_PL	G	A	0.61155	0.0141335	0.00207685	10.9962	0.0120282	0.00214987	7.65569	0.203222	SuSie	Phospholipids in IDL	mmol/L	Lipoprotein subclasses	IDL (average diameter 28.6 nm)	Non-derived	23525	23825	SP4 (32176) - ENSG00000105866	SP4 (32015) - ENSG00000105866	TRUE	intron_variant	MODIFIER	SP4	1.108	0.843036	intron_variant	MODIFIER	SP4	0.641
7_8	2780	7	21499828	21460210	rs4722033	LDL_P	G	A	0.61155	0.0144955	0.00214973	10.8091	0.0125355	0.00220549	7.87992	0.140482	SuSie	Concentration of LDL Particles	mmol/L	Lipoprotein particle concentrations		Composite	23429	23729	SP4 (32176) - ENSG00000105866	SP4 (32015) - ENSG00000105866	TRUE	intron_variant	MODIFIER	SP4	1.108	0.843036	intron_variant	MODIFIER	SP4	0.641
7_8	2780	7	21499828	21460210	rs4722033	L_LDL_P	G	A	0.61155	0.0151182	0.00214124	11.7801	0.0130692	0.0021999	8.5469	0.233757	SuSie	Concentration of Large LDL Particles	mmol/L	Lipoprotein subclasses	Large LDL (average diameter 25.5 nm)	Non-derived	23530	23830	SP4 (32176) - ENSG00000105866	SP4 (32015) - ENSG00000105866	TRUE	intron_variant	MODIFIER	SP4	1.108	0.843036	intron_variant	MODIFIER	SP4	0.641
7_8	2780	7	21499828	21460210	rs4722033	M_VLDL_C	G	A	0.61155	0.0145892	0.00214883	10.9484	0.0125941	0.0022001	7.98334	0.177049	SuSie	Cholesterol in Medium VLDL	mmol/L	Lipoprotein subclasses	Medium VLDL (average diameter 44.5 nm)	Composite	23505	23805	SP4 (32176) - ENSG00000105866	SP4 (32015) - ENSG00000105866	TRUE	intron_variant	MODIFIER	SP4	1.108	0.843036	intron_variant	MODIFIER	SP4	0.641
7_8	2780	7	21499828	21460210	rs4722033	M_VLDL_CE	G	A	0.61155	0.0149009	0.00212951	11.5836	0.0127903	0.00218854	8.29303	0.226029	SuSie	Cholesteryl Esters in Medium VLDL	mmol/L	Lipoprotein subclasses	Medium VLDL (average diameter 44.5 nm)	Non-derived	23506	23806	SP4 (32176) - ENSG00000105866	SP4 (32015) - ENSG00000105866	TRUE	intron_variant	MODIFIER	SP4	1.108	0.843036	intron_variant	MODIFIER	SP4	0.641
7_8	2780	7	21500061	21460443	rs56099083	S_VLDL_FC	G	A	0.57554	0.0143152	0.00212653	10.7755	0.0120035	0.00218363	7.4129	0.132335	SuSie	Free Cholesterol in Small VLDL	mmol/L	Lipoprotein subclasses	Small VLDL (average diameter 36.8 nm)	Non-derived	23514	23814	SP4 (32409) - ENSG00000105866	SP4 (32248) - ENSG00000105866	TRUE	intron_variant	MODIFIER	SP4	5.194	0.904009	intron_variant	MODIFIER	SP4	2.537
7_8	2781	7	21601659	21562041	rs150169808	S_LDL_FC	G	GCTCT	0.218225	0.021175	0.00250003	16.6099	0.020715	0.0025896	14.9016	0.152273	SuSie	Free Cholesterol in Small LDL	mmol/L	Lipoprotein subclasses	Small LDL (average diameter 18.7 nm)	Non-derived	23549	23849	DNAH11 (18826) - ENSG00000105877	DNAH11 (950) - ENSG00000105877	TRUE	intron_variant	MODIFIER	DNAH11	1.196	0.808721	intron_variant	MODIFIER	DNAH11	2.925
7_8	2781	7	21582917	21543299	rs2285942	Gly	C	T	0.15399	0.0175159	0.00251106	11.516	0.0177204	0.00279421	9.64349	0.584964	Wakefield	Glycine	mmol/L	Amino acids		Non-derived	23462	23762	DNAH11 (84) - ENSG00000105877	DNAH11 (84) - ENSG00000105877	TRUE	synonymous_variant	LOW	DNAH11	6.323	1	synonymous_variant	LOW	DNAH11	6.323
7_8	2781	7	21607283	21567665	rs55649657	L_VLDL_CE_pct	C	G	0.220056	0.0170898	0.00237383	12.2179	0.0162035	0.0024819	10.1777	0.1593	SuSie	Cholesteryl Esters to Total Lipids in Large VLDL percentage	%	Relative lipoprotein lipid concentrations	Large VLDL ratios	Percentage	23591	23891	DNAH11 (24450) - ENSG00000105877	DNAH11 (6574) - ENSG00000105877	TRUE	intron_variant	MODIFIER	DNAH11	11.6	0.837414	intron_variant	MODIFIER	DNAH11	3.571
7_8	2781	7	21607283	21567665	rs55649657	L_VLDL_C_pct	C	G	0.220056	0.019428	0.00242734	14.9186	0.0183609	0.00252342	12.4635	0.205722	SuSie	Cholesterol to Total Lipids in Large VLDL percentage	%	Relative lipoprotein lipid concentrations	Large VLDL ratios	Percentage	23590	23890	DNAH11 (24450) - ENSG00000105877	DNAH11 (6574) - ENSG00000105877	TRUE	intron_variant	MODIFIER	DNAH11	11.6	0.837414	intron_variant	MODIFIER	DNAH11	3.571
7_8	2781	7	21607283	21567665	rs55649657	L_VLDL_FC_pct	C	G	0.220056	0.0198664	0.00247676	14.9798	0.0193835	0.00257108	13.3239	0.187452	SuSie	Free Cholesterol to Total Lipids in Large VLDL percentage	%	Relative lipoprotein lipid concentrations	Large VLDL ratios	Percentage	23592	23892	DNAH11 (24450) - ENSG00000105877	DNAH11 (6574) - ENSG00000105877	TRUE	intron_variant	MODIFIER	DNAH11	11.6	0.837414	intron_variant	MODIFIER	DNAH11	3.571
7_8	2781	7	21607283	21567665	rs55649657	L_VLDL_TG_pct	C	G	0.220056	-0.0217493	0.00247781	17.7775	-0.0205477	0.00256931	14.8948	0.196076	SuSie	Triglycerides to Total Lipids in Large VLDL percentage	%	Relative lipoprotein lipid concentrations	Large VLDL ratios	Percentage	23593	23893	DNAH11 (24450) - ENSG00000105877	DNAH11 (6574) - ENSG00000105877	TRUE	intron_variant	MODIFIER	DNAH11	11.6	0.837414	intron_variant	MODIFIER	DNAH11	3.571
7_8	2781	7	21607283	21567665	rs55649657	S_VLDL_CE_pct	C	G	0.220056	0.0190457	0.00243744	14.2558	0.0187453	0.00254106	12.7899	0.147311	SuSie	Cholesteryl Esters to Total Lipids in Small VLDL percentage	%	Relative lipoprotein lipid concentrations	Small VLDL ratios	Percentage	23601	23901	DNAH11 (24450) - ENSG00000105877	DNAH11 (6574) - ENSG00000105877	TRUE	intron_variant	MODIFIER	DNAH11	11.6	0.837414	intron_variant	MODIFIER	DNAH11	3.571
7_8	2781	7	21607283	21567665	rs55649657	S_VLDL_C_pct	C	G	0.220056	0.017037	0.00239373	11.9585	0.0168461	0.00250796	10.7313	0.112532	SuSie	Cholesterol to Total Lipids in Small VLDL percentage	%	Relative lipoprotein lipid concentrations	Small VLDL ratios	Percentage	23600	23900	DNAH11 (24450) - ENSG00000105877	DNAH11 (6574) - ENSG00000105877	TRUE	intron_variant	MODIFIER	DNAH11	11.6	0.837414	intron_variant	MODIFIER	DNAH11	3.571
7_8	2781	7	21598753	21559135	rs56130071	ApoB	G	C	0.218823	0.023385	0.00253654	19.5242	0.0228398	0.00259123	17.9176	0.283387	SuSie	Apolipoprotein B	g/l	Apolipoproteins		Non-derived	23439	23739	DNAH11 (15920) - ENSG00000105877	DNAH11 (580) - ENSG00000105877	TRUE	intron_variant	MODIFIER	DNAH11	1.933	0.802884	intron_variant	MODIFIER	DNAH11	2.925
7_8	2781	7	21598753	21559135	rs56130071	Clinical_LDL_C	G	C	0.218823	0.0216803	0.00251276	17.2048	0.0210319	0.00257877	15.4586	0.241771	SuSie	Clinical LDL Cholesterol	mmol/L	Cholesterol		Non-derived	23404	23704	DNAH11 (15920) - ENSG00000105877	DNAH11 (580) - ENSG00000105877	TRUE	intron_variant	MODIFIER	DNAH11	1.933	0.802884	intron_variant	MODIFIER	DNAH11	2.925
7_8	2781	7	21598753	21559135	rs56130071	IDL_C	G	C	0.218823	0.0203232	0.00244653	16.0079	0.0194692	0.0025239	13.9127	0.319374	SuSie	Cholesterol in IDL	mmol/L	Lipoprotein subclasses	IDL (average diameter 28.6 nm)	Composite	23526	23826	DNAH11 (15920) - ENSG00000105877	DNAH11 (580) - ENSG00000105877	TRUE	intron_variant	MODIFIER	DNAH11	1.933	0.802884	intron_variant	MODIFIER	DNAH11	2.925
7_8	2781	7	21598753	21559135	rs56130071	IDL_CE	G	C	0.218823	0.019443	0.00244555	14.7307	0.0185931	0.00252245	12.7707	0.295071	SuSie	Cholesteryl Esters in IDL	mmol/L	Lipoprotein subclasses	IDL (average diameter 28.6 nm)	Non-derived	23527	23827	DNAH11 (15920) - ENSG00000105877	DNAH11 (580) - ENSG00000105877	TRUE	intron_variant	MODIFIER	DNAH11	1.933	0.802884	intron_variant	MODIFIER	DNAH11	2.925
7_8	2781	7	21598753	21559135	rs56130071	IDL_FC	G	C	0.218823	0.0221036	0.00245356	18.6813	0.0212465	0.00252983	16.343	0.32521	SuSie	Free Cholesterol in IDL	mmol/L	Lipoprotein subclasses	IDL (average diameter 28.6 nm)	Non-derived	23528	23828	DNAH11 (15920) - ENSG00000105877	DNAH11 (580) - ENSG00000105877	TRUE	intron_variant	MODIFIER	DNAH11	1.933	0.802884	intron_variant	MODIFIER	DNAH11	2.925
7_8	2781	7	21598753	21559135	rs56130071	IDL_L	G	C	0.218823	0.0216424	0.00245321	17.9493	0.0206757	0.00252711	15.5514	0.376861	SuSie	Total Lipids in IDL	mmol/L	Lipoprotein subclasses	IDL (average diameter 28.6 nm)	Composite	23524	23824	DNAH11 (15920) - ENSG00000105877	DNAH11 (580) - ENSG00000105877	TRUE	intron_variant	MODIFIER	DNAH11	1.933	0.802884	intron_variant	MODIFIER	DNAH11	2.925
7_8	2781	7	21598753	21559135	rs56130071	IDL_P	G	C	0.218823	0.0219845	0.00250485	17.7741	0.0214015	0.00256931	16.0899	0.353351	SuSie	Concentration of IDL Particles	mmol/L	Lipoprotein subclasses	IDL (average diameter 28.6 nm)	Non-derived	23523	23823	DNAH11 (15920) - ENSG00000105877	DNAH11 (580) - ENSG00000105877	TRUE	intron_variant	MODIFIER	DNAH11	1.933	0.802884	intron_variant	MODIFIER	DNAH11	2.925
7_8	2781	7	21598753	21559135	rs56130071	IDL_PL	G	C	0.218823	0.0239125	0.00245057	21.7681	0.0216166	0.00253672	16.8012	0.386688	SuSie	Phospholipids in IDL	mmol/L	Lipoprotein subclasses	IDL (average diameter 28.6 nm)	Non-derived	23525	23825	DNAH11 (15920) - ENSG00000105877	DNAH11 (580) - ENSG00000105877	TRUE	intron_variant	MODIFIER	DNAH11	1.933	0.802884	intron_variant	MODIFIER	DNAH11	2.925
7_8	2781	7	21598753	21559135	rs56130071	LA	G	C	0.218823	0.0163432	0.00247813	10.3714	0.0149781	0.00253551	8.45847	0.177945	Wakefield	Linoleic Acid	mmol/L	Fatty acids		Non-derived	23449	23749	DNAH11 (15920) - ENSG00000105877	DNAH11 (580) - ENSG00000105877	TRUE	intron_variant	MODIFIER	DNAH11	1.933	0.802884	intron_variant	MODIFIER	DNAH11	2.925
7_8	2781	7	21598753	21559135	rs56130071	LDL_C	G	C	0.218823	0.021396	0.00251972	16.6901	0.0206182	0.00258199	14.8525	0.251924	SuSie	LDL Cholesterol	mmol/L	Cholesterol		Composite	23405	23705	DNAH11 (15920) - ENSG00000105877	DNAH11 (580) - ENSG00000105877	TRUE	intron_variant	MODIFIER	DNAH11	1.933	0.802884	intron_variant	MODIFIER	DNAH11	2.925
7_8	2781	7	21598753	21559135	rs56130071	LDL_CE	G	C	0.218823	0.0211133	0.00252767	16.1764	0.0203049	0.00258586	14.3877	0.260299	SuSie	Cholesteryl Esters in LDL	mmol/L	Cholesteryl esters		Composite	23417	23717	DNAH11 (15920) - ENSG00000105877	DNAH11 (580) - ENSG00000105877	TRUE	intron_variant	MODIFIER	DNAH11	1.933	0.802884	intron_variant	MODIFIER	DNAH11	2.925
7_8	2781	7	21598753	21559135	rs56130071	LDL_FC	G	C	0.218823	0.0215752	0.00249178	17.3208	0.0208711	0.00256866	15.3493	0.222218	SuSie	Free Cholesterol in LDL	mmol/L	Free cholesterol		Composite	23421	23721	DNAH11 (15920) - ENSG00000105877	DNAH11 (580) - ENSG00000105877	TRUE	intron_variant	MODIFIER	DNAH11	1.933	0.802884	intron_variant	MODIFIER	DNAH11	2.925
7_8	2781	7	21598753	21559135	rs56130071	LDL_L	G	C	0.218823	0.0213657	0.00252345	16.5984	0.0205605	0.00258463	14.7454	0.267441	SuSie	Total Lipids in LDL	mmol/L	Total lipids		Composite	23425	23725	DNAH11 (15920) - ENSG00000105877	DNAH11 (580) - ENSG00000105877	TRUE	intron_variant	MODIFIER	DNAH11	1.933	0.802884	intron_variant	MODIFIER	DNAH11	2.925
7_8	2781	7	21598753	21559135	rs56130071	LDL_P	G	C	0.218823	0.0234852	0.00253655	19.6843	0.0216958	0.00260234	16.1169	0.248508	SuSie	Concentration of LDL Particles	mmol/L	Lipoprotein particle concentrations		Composite	23429	23729	DNAH11 (15920) - ENSG00000105877	DNAH11 (580) - ENSG00000105877	TRUE	intron_variant	MODIFIER	DNAH11	1.933	0.802884	intron_variant	MODIFIER	DNAH11	2.925
7_8	2781	7	21598753	21559135	rs56130071	LDL_PL	G	C	0.218823	0.0212047	0.00252108	16.3909	0.0204946	0.00258606	14.6408	0.236412	SuSie	Phospholipids in LDL	mmol/L	Phospholipids		Composite	23413	23713	DNAH11 (15920) - ENSG00000105877	DNAH11 (580) - ENSG00000105877	TRUE	intron_variant	MODIFIER	DNAH11	1.933	0.802884	intron_variant	MODIFIER	DNAH11	2.925
7_8	2781	7	21598753	21559135	rs56130071	L_LDL_C	G	C	0.218823	0.0217795	0.00250033	17.5197	0.0209404	0.00256763	15.4577	0.253788	SuSie	Cholesterol in Large LDL	mmol/L	Lipoprotein subclasses	Large LDL (average diameter 25.5 nm)	Composite	23533	23833	DNAH11 (15920) - ENSG00000105877	DNAH11 (580) - ENSG00000105877	TRUE	intron_variant	MODIFIER	DNAH11	1.933	0.802884	intron_variant	MODIFIER	DNAH11	2.925
7_8	2781	7	21598753	21559135	rs56130071	L_LDL_CE	G	C	0.218823	0.0216781	0.00250772	17.2673	0.0192634	0.00258737	13.0132	0.255665	SuSie	Cholesteryl Esters in Large LDL	mmol/L	Lipoprotein subclasses	Large LDL (average diameter 25.5 nm)	Non-derived	23534	23834	DNAH11 (15920) - ENSG00000105877	DNAH11 (580) - ENSG00000105877	TRUE	intron_variant	MODIFIER	DNAH11	1.933	0.802884	intron_variant	MODIFIER	DNAH11	2.925
7_8	2781	7	21598753	21559135	rs56130071	L_LDL_FC	G	C	0.218823	0.0217187	0.00247732	17.7363	0.0209421	0.00255454	15.6106	0.247104	SuSie	Free Cholesterol in Large LDL	mmol/L	Lipoprotein subclasses	Large LDL (average diameter 25.5 nm)	Non-derived	23535	23835	DNAH11 (15920) - ENSG00000105877	DNAH11 (580) - ENSG00000105877	TRUE	intron_variant	MODIFIER	DNAH11	1.933	0.802884	intron_variant	MODIFIER	DNAH11	2.925
7_8	2781	7	21598753	21559135	rs56130071	L_LDL_L	G	C	0.218823	0.0219038	0.00250572	17.6382	0.0210154	0.00257087	15.5258	0.284837	SuSie	Total Lipids in Large LDL	mmol/L	Lipoprotein subclasses	Large LDL (average diameter 25.5 nm)	Composite	23531	23831	DNAH11 (15920) - ENSG00000105877	DNAH11 (580) - ENSG00000105877	TRUE	intron_variant	MODIFIER	DNAH11	1.933	0.802884	intron_variant	MODIFIER	DNAH11	2.925
7_8	2781	7	21598753	21559135	rs56130071	L_LDL_P	G	C	0.218823	0.024043	0.00252653	20.7456	0.0221622	0.00259575	16.8629	0.231803	SuSie	Concentration of Large LDL Particles	mmol/L	Lipoprotein subclasses	Large LDL (average diameter 25.5 nm)	Non-derived	23530	23830	DNAH11 (15920) - ENSG00000105877	DNAH11 (580) - ENSG00000105877	TRUE	intron_variant	MODIFIER	DNAH11	1.933	0.802884	intron_variant	MODIFIER	DNAH11	2.925
7_8	2781	7	21598753	21559135	rs56130071	L_LDL_PL	G	C	0.218823	0.0213406	0.00250998	16.7308	0.0205749	0.00257426	14.8778	0.276266	SuSie	Phospholipids in Large LDL	mmol/L	Lipoprotein subclasses	Large LDL (average diameter 25.5 nm)	Non-derived	23532	23832	DNAH11 (15920) - ENSG00000105877	DNAH11 (580) - ENSG00000105877	TRUE	intron_variant	MODIFIER	DNAH11	1.933	0.802884	intron_variant	MODIFIER	DNAH11	2.925
7_8	2781	7	21598753	21559135	rs56130071	L_VLDL_CE	G	C	0.218823	0.0161044	0.0025083	9.86683	0.0157194	0.00258085	8.94909	0.156691	SuSie	Cholesteryl Esters in Large VLDL	mmol/L	Lipoprotein subclasses	Large VLDL (average diameter 53.6 nm)	Non-derived	23499	23799	DNAH11 (15920) - ENSG00000105877	DNAH11 (580) - ENSG00000105877	TRUE	intron_variant	MODIFIER	DNAH11	1.933	0.802884	intron_variant	MODIFIER	DNAH11	2.925
7_8	2781	7	21598753	21559135	rs56130071	M_LDL_C	G	C	0.218823	0.0192376	0.00254129	13.4281	0.0185269	0.00259569	12.0217	0.224827	SuSie	Cholesterol in Medium LDL	mmol/L	Lipoprotein subclasses	Medium LDL (average diameter 23 nm)	Composite	23540	23840	DNAH11 (15920) - ENSG00000105877	DNAH11 (580) - ENSG00000105877	TRUE	intron_variant	MODIFIER	DNAH11	1.933	0.802884	intron_variant	MODIFIER	DNAH11	2.925
7_8	2781	7	21598753	21559135	rs56130071	M_LDL_CE	G	C	0.218823	0.0182426	0.0025456	12.1134	0.0175309	0.00259625	10.8368	0.233244	SuSie	Cholesteryl Esters in Medium LDL	mmol/L	Lipoprotein subclasses	Medium LDL (average diameter 23 nm)	Non-derived	23541	23841	DNAH11 (15920) - ENSG00000105877	DNAH11 (580) - ENSG00000105877	TRUE	intron_variant	MODIFIER	DNAH11	1.933	0.802884	intron_variant	MODIFIER	DNAH11	2.925
7_8	2781	7	21598753	21559135	rs56130071	M_LDL_FC	G	C	0.218823	0.0205243	0.00251308	15.5001	0.0198764	0.00258578	13.8205	0.188358	SuSie	Free Cholesterol in Medium LDL	mmol/L	Lipoprotein subclasses	Medium LDL (average diameter 23 nm)	Non-derived	23542	23842	DNAH11 (15920) - ENSG00000105877	DNAH11 (580) - ENSG00000105877	TRUE	intron_variant	MODIFIER	DNAH11	1.933	0.802884	intron_variant	MODIFIER	DNAH11	2.925
7_8	2781	7	21598753	21559135	rs56130071	M_LDL_L	G	C	0.218823	0.0193559	0.00253996	13.5977	0.0186307	0.00259601	12.1455	0.227734	SuSie	Total Lipids in Medium LDL	mmol/L	Lipoprotein subclasses	Medium LDL (average diameter 23 nm)	Composite	23538	23838	DNAH11 (15920) - ENSG00000105877	DNAH11 (580) - ENSG00000105877	TRUE	intron_variant	MODIFIER	DNAH11	1.933	0.802884	intron_variant	MODIFIER	DNAH11	2.925
7_8	2781	7	21598753	21559135	rs56130071	M_LDL_P	G	C	0.218823	0.0204569	0.00255403	14.9393	0.0199842	0.00259839	13.8347	0.27393	SuSie	Concentration of Medium LDL Particles	mmol/L	Lipoprotein subclasses	Medium LDL (average diameter 23 nm)	Non-derived	23537	23837	DNAH11 (15920) - ENSG00000105877	DNAH11 (580) - ENSG00000105877	TRUE	intron_variant	MODIFIER	DNAH11	1.933	0.802884	intron_variant	MODIFIER	DNAH11	2.925
7_8	2781	7	21598753	21559135	rs56130071	M_LDL_PL	G	C	0.218823	0.0195674	0.00253259	13.9557	0.0188693	0.00259491	12.4489	0.194738	SuSie	Phospholipids in Medium LDL	mmol/L	Lipoprotein subclasses	Medium LDL (average diameter 23 nm)	Non-derived	23539	23839	DNAH11 (15920) - ENSG00000105877	DNAH11 (580) - ENSG00000105877	TRUE	intron_variant	MODIFIER	DNAH11	1.933	0.802884	intron_variant	MODIFIER	DNAH11	2.925
7_8	2781	7	21598753	21559135	rs56130071	M_VLDL_C	G	C	0.218823	0.0247169	0.00253549	21.7272	0.0229765	0.00259598	18.0594	0.292481	SuSie	Cholesterol in Medium VLDL	mmol/L	Lipoprotein subclasses	Medium VLDL (average diameter 44.5 nm)	Composite	23505	23805	DNAH11 (15920) - ENSG00000105877	DNAH11 (580) - ENSG00000105877	TRUE	intron_variant	MODIFIER	DNAH11	1.933	0.802884	intron_variant	MODIFIER	DNAH11	2.925
7_8	2781	7	21598753	21559135	rs56130071	M_VLDL_CE	G	C	0.218823	0.0256666	0.0025127	23.7689	0.023944	0.00258235	19.7372	0.26174	SuSie	Cholesteryl Esters in Medium VLDL	mmol/L	Lipoprotein subclasses	Medium VLDL (average diameter 44.5 nm)	Non-derived	23506	23806	DNAH11 (15920) - ENSG00000105877	DNAH11 (580) - ENSG00000105877	TRUE	intron_variant	MODIFIER	DNAH11	1.933	0.802884	intron_variant	MODIFIER	DNAH11	2.925
7_8	2781	7	21598753	21559135	rs56130071	M_VLDL_FC	G	C	0.218823	0.0215933	0.00254939	16.6102	0.0211369	0.00259437	15.428	0.250707	SuSie	Free Cholesterol in Medium VLDL	mmol/L	Lipoprotein subclasses	Medium VLDL (average diameter 44.5 nm)	Non-derived	23507	23807	DNAH11 (15920) - ENSG00000105877	DNAH11 (580) - ENSG00000105877	TRUE	intron_variant	MODIFIER	DNAH11	1.933	0.802884	intron_variant	MODIFIER	DNAH11	2.925
7_8	2781	7	21598753	21559135	rs56130071	M_VLDL_L	G	C	0.218823	0.0164919	0.00252885	10.1573	0.0160814	0.00258808	9.28553	0.166009	SuSie	Total Lipids in Medium VLDL	mmol/L	Lipoprotein subclasses	Medium VLDL (average diameter 44.5 nm)	Composite	23503	23803	DNAH11 (15920) - ENSG00000105877	DNAH11 (580) - ENSG00000105877	TRUE	intron_variant	MODIFIER	DNAH11	1.933	0.802884	intron_variant	MODIFIER	DNAH11	2.925
7_8	2781	7	21598753	21559135	rs56130071	M_VLDL_P	G	C	0.218823	0.0188415	0.00254328	12.8931	0.0184163	0.0025929	11.9113	0.196796	SuSie	Concentration of Medium VLDL Particles	mmol/L	Lipoprotein subclasses	Medium VLDL (average diameter 44.5 nm)	Non-derived	23502	23802	DNAH11 (15920) - ENSG00000105877	DNAH11 (580) - ENSG00000105877	TRUE	intron_variant	MODIFIER	DNAH11	1.933	0.802884	intron_variant	MODIFIER	DNAH11	2.925
7_8	2781	7	21598753	21559135	rs56130071	M_VLDL_PL	G	C	0.218823	0.0197072	0.00254495	14.015	0.0192252	0.00259375	12.9048	0.222044	SuSie	Phospholipids in Medium VLDL	mmol/L	Lipoprotein subclasses	Medium VLDL (average diameter 44.5 nm)	Non-derived	23504	23804	DNAH11 (15920) - ENSG00000105877	DNAH11 (580) - ENSG00000105877	TRUE	intron_variant	MODIFIER	DNAH11	1.933	0.802884	intron_variant	MODIFIER	DNAH11	2.925
7_8	2781	7	21598753	21559135	rs56130071	Omega_6	G	C	0.218823	0.0156925	0.00246663	9.70058	0.0143266	0.00252866	7.83413	0.166572	Wakefield	Omega-6 Fatty Acids	mmol/L	Fatty acids		Non-derived	23445	23745	DNAH11 (15920) - ENSG00000105877	DNAH11 (580) - ENSG00000105877	TRUE	intron_variant	MODIFIER	DNAH11	1.933	0.802884	intron_variant	MODIFIER	DNAH11	2.925
7_8	2781	7	21598753	21559135	rs56130071	Remnant_C	G	C	0.218823	0.0222904	0.00252988	17.9059	0.0215455	0.00258013	16.1665	0.354564	SuSie	Remnant Cholesterol (Non-HDL, Non-LDL -Cholesterol)	mmol/L	Cholesterol		Composite	23402	23702	DNAH11 (15920) - ENSG00000105877	DNAH11 (580) - ENSG00000105877	TRUE	intron_variant	MODIFIER	DNAH11	1.933	0.802884	intron_variant	MODIFIER	DNAH11	2.925
7_8	2781	7	21598753	21559135	rs56130071	S_LDL_C	G	C	0.218823	0.0210167	0.00253453	15.9539	0.0204226	0.00259361	14.4637	0.208607	SuSie	Cholesterol in Small LDL	mmol/L	Lipoprotein subclasses	Small LDL (average diameter 18.7 nm)	Composite	23547	23847	DNAH11 (15920) - ENSG00000105877	DNAH11 (580) - ENSG00000105877	TRUE	intron_variant	MODIFIER	DNAH11	1.933	0.802884	intron_variant	MODIFIER	DNAH11	2.925
7_8	2781	7	21598753	21559135	rs56130071	S_LDL_CE	G	C	0.218823	0.020096	0.00254191	14.5751	0.0194528	0.00259407	13.1908	0.231704	SuSie	Cholesteryl Esters in Small LDL	mmol/L	Lipoprotein subclasses	Small LDL (average diameter 18.7 nm)	Non-derived	23548	23848	DNAH11 (15920) - ENSG00000105877	DNAH11 (580) - ENSG00000105877	TRUE	intron_variant	MODIFIER	DNAH11	1.933	0.802884	intron_variant	MODIFIER	DNAH11	2.925
7_8	2781	7	21598753	21559135	rs56130071	S_LDL_L	G	C	0.218823	0.0211045	0.00253218	16.1091	0.0205436	0.00259408	14.6212	0.20929	SuSie	Total Lipids in Small LDL	mmol/L	Lipoprotein subclasses	Small LDL (average diameter 18.7 nm)	Composite	23545	23845	DNAH11 (15920) - ENSG00000105877	DNAH11 (580) - ENSG00000105877	TRUE	intron_variant	MODIFIER	DNAH11	1.933	0.802884	intron_variant	MODIFIER	DNAH11	2.925
7_8	2781	7	21598753	21559135	rs56130071	S_LDL_P	G	C	0.218823	0.0225801	0.00254665	18.1224	0.0221176	0.00259726	16.7797	0.289177	SuSie	Concentration of Small LDL Particles	mmol/L	Lipoprotein subclasses	Small LDL (average diameter 18.7 nm)	Non-derived	23544	23844	DNAH11 (15920) - ENSG00000105877	DNAH11 (580) - ENSG00000105877	TRUE	intron_variant	MODIFIER	DNAH11	1.933	0.802884	intron_variant	MODIFIER	DNAH11	2.925
7_8	2781	7	21598753	21559135	rs56130071	S_LDL_PL	G	C	0.218823	0.0221908	0.0025129	17.9831	0.02184	0.00259195	16.4456	0.194592	SuSie	Phospholipids in Small LDL	mmol/L	Lipoprotein subclasses	Small LDL (average diameter 18.7 nm)	Non-derived	23546	23846	DNAH11 (15920) - ENSG00000105877	DNAH11 (580) - ENSG00000105877	TRUE	intron_variant	MODIFIER	DNAH11	1.933	0.802884	intron_variant	MODIFIER	DNAH11	2.925
7_8	2781	7	21598753	21559135	rs56130071	S_VLDL_C	G	C	0.218823	0.0225937	0.0025447	18.1699	0.0196362	0.00263296	13.055	0.265265	SuSie	Cholesterol in Small VLDL	mmol/L	Lipoprotein subclasses	Small VLDL (average diameter 36.8 nm)	Composite	23512	23812	DNAH11 (15920) - ENSG00000105877	DNAH11 (580) - ENSG00000105877	TRUE	intron_variant	MODIFIER	DNAH11	1.933	0.802884	intron_variant	MODIFIER	DNAH11	2.925
7_8	2781	7	21598753	21559135	rs56130071	S_VLDL_CE	G	C	0.218823	0.02226	0.00253958	17.7295	0.0192679	0.00263348	12.5937	0.260391	SuSie	Cholesteryl Esters in Small VLDL	mmol/L	Lipoprotein subclasses	Small VLDL (average diameter 36.8 nm)	Non-derived	23513	23813	DNAH11 (15920) - ENSG00000105877	DNAH11 (580) - ENSG00000105877	TRUE	intron_variant	MODIFIER	DNAH11	1.933	0.802884	intron_variant	MODIFIER	DNAH11	2.925
7_8	2781	7	21598753	21559135	rs56130071	S_VLDL_FC	G	C	0.218823	0.0230304	0.00254609	18.8265	0.0207512	0.00261445	14.6832	0.258833	SuSie	Free Cholesterol in Small VLDL	mmol/L	Lipoprotein subclasses	Small VLDL (average diameter 36.8 nm)	Non-derived	23514	23814	DNAH11 (15920) - ENSG00000105877	DNAH11 (580) - ENSG00000105877	TRUE	intron_variant	MODIFIER	DNAH11	1.933	0.802884	intron_variant	MODIFIER	DNAH11	2.925
7_8	2781	7	21598753	21559135	rs56130071	S_VLDL_L	G	C	0.218823	0.018043	0.00250633	12.2171	0.0174304	0.00258719	10.7913	0.217367	SuSie	Total Lipids in Small VLDL	mmol/L	Lipoprotein subclasses	Small VLDL (average diameter 36.8 nm)	Composite	23510	23810	DNAH11 (15920) - ENSG00000105877	DNAH11 (580) - ENSG00000105877	TRUE	intron_variant	MODIFIER	DNAH11	1.933	0.802884	intron_variant	MODIFIER	DNAH11	2.925
7_8	2781	7	21598753	21559135	rs56130071	S_VLDL_P	G	C	0.218823	0.018106	0.00249429	12.4088	0.0175608	0.00258278	10.9774	0.21125	SuSie	Concentration of Small VLDL Particles	mmol/L	Lipoprotein subclasses	Small VLDL (average diameter 36.8 nm)	Non-derived	23509	23809	DNAH11 (15920) - ENSG00000105877	DNAH11 (580) - ENSG00000105877	TRUE	intron_variant	MODIFIER	DNAH11	1.933	0.802884	intron_variant	MODIFIER	DNAH11	2.925
7_8	2781	7	21598753	21559135	rs56130071	S_VLDL_PL	G	C	0.218823	0.0210959	0.00254013	16.0009	0.020536	0.00259573	14.5934	0.245379	SuSie	Phospholipids in Small VLDL	mmol/L	Lipoprotein subclasses	Small VLDL (average diameter 36.8 nm)	Non-derived	23511	23811	DNAH11 (15920) - ENSG00000105877	DNAH11 (580) - ENSG00000105877	TRUE	intron_variant	MODIFIER	DNAH11	1.933	0.802884	intron_variant	MODIFIER	DNAH11	2.925
7_8	2781	7	21598753	21559135	rs56130071	Sphingomyelins	G	C	0.218823	0.0173299	0.00235645	12.7166	0.016082	0.00244588	10.3128	0.229713	SuSie	Sphingomyelins	mmol/L	Other lipids		Non-derived	23438	23738	DNAH11 (15920) - ENSG00000105877	DNAH11 (580) - ENSG00000105877	TRUE	intron_variant	MODIFIER	DNAH11	1.933	0.802884	intron_variant	MODIFIER	DNAH11	2.925
7_8	2781	7	21598753	21559135	rs56130071	Total_C	G	C	0.218823	0.020637	0.00245949	16.316	0.0194918	0.00252422	13.9399	0.358807	SuSie	Total Cholesterol	mmol/L	Cholesterol		Composite	23400	23700	DNAH11 (15920) - ENSG00000105877	DNAH11 (580) - ENSG00000105877	TRUE	intron_variant	MODIFIER	DNAH11	1.933	0.802884	intron_variant	MODIFIER	DNAH11	2.925
7_8	2781	7	21598753	21559135	rs56130071	Total_CE	G	C	0.218823	0.0200148	0.00244605	15.5559	0.0188296	0.00251325	13.1681	0.33914	SuSie	Total Esterified Cholesterol	mmol/L	Cholesteryl esters		Composite	23415	23715	DNAH11 (15920) - ENSG00000105877	DNAH11 (580) - ENSG00000105877	TRUE	intron_variant	MODIFIER	DNAH11	1.933	0.802884	intron_variant	MODIFIER	DNAH11	2.925
7_8	2781	7	21598753	21559135	rs56130071	Total_FC	G	C	0.218823	0.0218626	0.00248978	17.7902	0.0208203	0.00254938	15.4983	0.391599	SuSie	Total Free Cholesterol	mmol/L	Free cholesterol		Composite	23419	23719	DNAH11 (15920) - ENSG00000105877	DNAH11 (580) - ENSG00000105877	TRUE	intron_variant	MODIFIER	DNAH11	1.933	0.802884	intron_variant	MODIFIER	DNAH11	2.925
7_8	2781	7	21598753	21559135	rs56130071	Total_L	G	C	0.218823	0.0173109	0.00250497	11.3164	0.0159541	0.00255796	9.35031	0.35852	SuSie	Total Lipids in Lipoprotein Particles	mmol/L	Total lipids		Composite	23423	23723	DNAH11 (15920) - ENSG00000105877	DNAH11 (580) - ENSG00000105877	TRUE	intron_variant	MODIFIER	DNAH11	1.933	0.802884	intron_variant	MODIFIER	DNAH11	2.925
7_8	2781	7	21598753	21559135	rs56130071	VLDL_C	G	C	0.218823	0.0197314	0.00254574	14.0393	0.0191445	0.00259561	12.7858	0.270528	SuSie	VLDL Cholesterol	mmol/L	Cholesterol		Composite	23403	23703	DNAH11 (15920) - ENSG00000105877	DNAH11 (580) - ENSG00000105877	TRUE	intron_variant	MODIFIER	DNAH11	1.933	0.802884	intron_variant	MODIFIER	DNAH11	2.925
7_8	2781	7	21598753	21559135	rs56130071	VLDL_CE	G	C	0.218823	0.0219141	0.00254751	17.1067	0.0213049	0.00259512	15.6527	0.308942	SuSie	Cholesteryl Esters in VLDL	mmol/L	Cholesteryl esters		Composite	23416	23716	DNAH11 (15920) - ENSG00000105877	DNAH11 (580) - ENSG00000105877	TRUE	intron_variant	MODIFIER	DNAH11	1.933	0.802884	intron_variant	MODIFIER	DNAH11	2.925
7_8	2781	7	21598753	21559135	rs56130071	VLDL_FC	G	C	0.218823	0.0167844	0.00253029	10.4841	0.0162565	0.00258993	9.46099	0.218487	SuSie	Free Cholesterol in VLDL	mmol/L	Free cholesterol		Composite	23420	23720	DNAH11 (15920) - ENSG00000105877	DNAH11 (580) - ENSG00000105877	TRUE	intron_variant	MODIFIER	DNAH11	1.933	0.802884	intron_variant	MODIFIER	DNAH11	2.925
7_8	2781	7	21598753	21559135	rs56130071	VLDL_P	G	C	0.218823	0.0184775	0.00252912	12.56	0.0178073	0.00259252	11.188	0.202866	SuSie	Concentration of VLDL Particles	mmol/L	Lipoprotein particle concentrations		Composite	23428	23728	DNAH11 (15920) - ENSG00000105877	DNAH11 (580) - ENSG00000105877	TRUE	intron_variant	MODIFIER	DNAH11	1.933	0.802884	intron_variant	MODIFIER	DNAH11	2.925
7_8	2781	7	21598753	21559135	rs56130071	XL_VLDL_PL_pct	G	C	0.218823	0.0209421	0.00253217	15.8746	0.020603	0.00258044	14.8487	0.322001	SuSie	Phospholipids to Total Lipids in Very Large VLDL percentage	%	Relative lipoprotein lipid concentrations	Very large VLDL ratios	Percentage	23584	23884	DNAH11 (15920) - ENSG00000105877	DNAH11 (580) - ENSG00000105877	TRUE	intron_variant	MODIFIER	DNAH11	1.933	0.802884	intron_variant	MODIFIER	DNAH11	2.925
7_8	2781	7	21598753	21559135	rs56130071	XS_VLDL_C	G	C	0.218823	0.0236177	0.00246589	21.0036	0.0225395	0.00253829	18.1724	0.423241	SuSie	Cholesterol in Very Small VLDL	mmol/L	Lipoprotein subclasses	Very small VLDL (average diameter 31.3 nm)	Composite	23519	23819	DNAH11 (15920) - ENSG00000105877	DNAH11 (580) - ENSG00000105877	TRUE	intron_variant	MODIFIER	DNAH11	1.933	0.802884	intron_variant	MODIFIER	DNAH11	2.925
7_8	2781	7	21598753	21559135	rs56130071	XS_VLDL_CE	G	C	0.218823	0.0233402	0.00245281	20.7436	0.0222629	0.00252739	17.8959	0.411961	SuSie	Cholesteryl Esters in Very Small VLDL	mmol/L	Lipoprotein subclasses	Very small VLDL (average diameter 31.3 nm)	Non-derived	23520	23820	DNAH11 (15920) - ENSG00000105877	DNAH11 (580) - ENSG00000105877	TRUE	intron_variant	MODIFIER	DNAH11	1.933	0.802884	intron_variant	MODIFIER	DNAH11	2.925
7_8	2781	7	21598753	21559135	rs56130071	XS_VLDL_FC	G	C	0.218823	0.0233165	0.00249102	20.0992	0.0222259	0.00256165	17.3873	0.418374	SuSie	Free Cholesterol in Very Small VLDL	mmol/L	Lipoprotein subclasses	Very small VLDL (average diameter 31.3 nm)	Non-derived	23521	23821	DNAH11 (15920) - ENSG00000105877	DNAH11 (580) - ENSG00000105877	TRUE	intron_variant	MODIFIER	DNAH11	1.933	0.802884	intron_variant	MODIFIER	DNAH11	2.925
7_8	2781	7	21598753	21559135	rs56130071	XS_VLDL_L	G	C	0.218823	0.0219164	0.00248344	17.9607	0.0207017	0.00256132	15.1962	0.425718	SuSie	Total Lipids in Very Small VLDL	mmol/L	Lipoprotein subclasses	Very small VLDL (average diameter 31.3 nm)	Composite	23517	23817	DNAH11 (15920) - ENSG00000105877	DNAH11 (580) - ENSG00000105877	TRUE	intron_variant	MODIFIER	DNAH11	1.933	0.802884	intron_variant	MODIFIER	DNAH11	2.925
7_8	2781	7	21598753	21559135	rs56130071	XS_VLDL_P	G	C	0.218823	0.0226008	0.00249474	18.8821	0.0214688	0.00256862	16.1943	0.429511	SuSie	Concentration of Very Small VLDL Particles	mmol/L	Lipoprotein subclasses	Very small VLDL (average diameter 31.3 nm)	Non-derived	23516	23816	DNAH11 (15920) - ENSG00000105877	DNAH11 (580) - ENSG00000105877	TRUE	intron_variant	MODIFIER	DNAH11	1.933	0.802884	intron_variant	MODIFIER	DNAH11	2.925
7_8	2781	7	21598753	21559135	rs56130071	XS_VLDL_PL	G	C	0.218823	0.0221232	0.0024844	18.272	0.020963	0.00256729	15.4932	0.396979	SuSie	Phospholipids in Very Small VLDL	mmol/L	Lipoprotein subclasses	Very small VLDL (average diameter 31.3 nm)	Non-derived	23518	23818	DNAH11 (15920) - ENSG00000105877	DNAH11 (580) - ENSG00000105877	TRUE	intron_variant	MODIFIER	DNAH11	1.933	0.802884	intron_variant	MODIFIER	DNAH11	2.925
7_8	2781	7	21598753	21559135	rs56130071	non_HDL_C	G	C	0.218823	0.022685	0.0025259	18.5712	0.0218592	0.00258126	16.603	0.366396	SuSie	Total Cholesterol Minus HDL-C	mmol/L	Cholesterol		Composite	23401	23701	DNAH11 (15920) - ENSG00000105877	DNAH11 (580) - ENSG00000105877	TRUE	intron_variant	MODIFIER	DNAH11	1.933	0.802884	intron_variant	MODIFIER	DNAH11	2.925
7_8	2781	7	21595655	21556037	rs56284737	XL_HDL_TG	C	T	0.168382	0.0177757	0.00266405	10.5993	0.0159218	0.00282461	7.76112	0.0986179	SuSie	Triglycerides in Very Large HDL	mmol/L	Lipoprotein subclasses	Very large HDL (average diameter 14.3 nm)	Non-derived	23557	23857	DNAH11 (12822) - ENSG00000105877	DNAH11 (3678) - ENSG00000105877	TRUE	intron_variant	MODIFIER	DNAH11	1.871	0.844289	synonymous_variant	LOW	DNAH11	6.323
7_8	2781	7	21602065	21562447	rs57648913	IDL_TG	G	A	0.168764	0.0199848	0.00265546	13.2811	0.0186135	0.00282693	10.3397	0.157606	SuSie	Triglycerides in IDL	mmol/L	Lipoprotein subclasses	IDL (average diameter 28.6 nm)	Non-derived	23529	23829	DNAH11 (19232) - ENSG00000105877	DNAH11 (1356) - ENSG00000105877	TRUE	intron_variant	MODIFIER	DNAH11	1.435	0.837317	synonymous_variant	LOW	DNAH11	6.323
7_8	2781	7	21602065	21562447	rs57648913	LDL_TG	G	A	0.168764	0.019432	0.00269532	12.2507	0.0183653	0.00283798	10.0119	0.140163	SuSie	Triglycerides in LDL	mmol/L	Triglycerides		Composite	23409	23709	DNAH11 (19232) - ENSG00000105877	DNAH11 (1356) - ENSG00000105877	TRUE	intron_variant	MODIFIER	DNAH11	1.435	0.837317	synonymous_variant	LOW	DNAH11	6.323
7_8	2781	7	21602065	21562447	rs57648913	L_LDL_TG	G	A	0.168764	0.0202609	0.002689	13.3104	0.0189413	0.00283611	10.6171	0.141763	SuSie	Triglycerides in Large LDL	mmol/L	Lipoprotein subclasses	Large LDL (average diameter 25.5 nm)	Non-derived	23536	23836	DNAH11 (19232) - ENSG00000105877	DNAH11 (1356) - ENSG00000105877	TRUE	intron_variant	MODIFIER	DNAH11	1.435	0.837317	synonymous_variant	LOW	DNAH11	6.323
7_8	2781	7	21602065	21562447	rs57648913	M_LDL_TG	G	A	0.168764	0.0185764	0.00269138	11.2906	0.0177353	0.00283406	9.40837	0.133688	SuSie	Triglycerides in Medium LDL	mmol/L	Lipoprotein subclasses	Medium LDL (average diameter 23 nm)	Non-derived	23543	23843	DNAH11 (19232) - ENSG00000105877	DNAH11 (1356) - ENSG00000105877	TRUE	intron_variant	MODIFIER	DNAH11	1.435	0.837317	synonymous_variant	LOW	DNAH11	6.323
7_8	2781	7	21602065	21562447	rs57648913	XS_VLDL_TG	G	A	0.168764	0.0173663	0.00263095	10.3882	0.016559	0.00282155	8.3571	0.135426	SuSie	Triglycerides in Very Small VLDL	mmol/L	Lipoprotein subclasses	Very small VLDL (average diameter 31.3 nm)	Non-derived	23522	23822	DNAH11 (19232) - ENSG00000105877	DNAH11 (1356) - ENSG00000105877	TRUE	intron_variant	MODIFIER	DNAH11	1.435	0.837317	synonymous_variant	LOW	DNAH11	6.323
7_8	2781	7	21611399	21571781	rs66476925	M_VLDL_PL_pct	G	C	0.21948	0.0196874	0.00238848	15.7736	0.0189652	0.0024848	13.6368	0.158113	SuSie	Phospholipids to Total Lipids in Medium VLDL percentage	%	Relative lipoprotein lipid concentrations	Medium VLDL ratios	Percentage	23594	23894	DNAH11 (28566) - ENSG00000105877	DNAH11 (10690) - ENSG00000105877	TRUE	intron_variant	MODIFIER	DNAH11	2.671	0.834521	intron_variant	MODIFIER	DNAH11	3.571
7_8	2781	7	21611399	21571781	rs66476925	S_HDL_FC_pct	G	C	0.21948	0.0205978	0.00231615	18.226	0.0194721	0.00248459	14.3354	0.194488	SuSie	Free Cholesterol to Total Lipids in Small HDL percentage	%	Relative lipoprotein lipid concentrations	Small HDL ratios	Percentage	23647	23947	DNAH11 (28566) - ENSG00000105877	DNAH11 (10690) - ENSG00000105877	TRUE	intron_variant	MODIFIER	DNAH11	2.671	0.834521	intron_variant	MODIFIER	DNAH11	3.571
7_8	2781	7	21611187	21571569	rs73066481	M_VLDL_FC_pct	G	C	0.219914	0.0172656	0.00235965	12.5959	0.0167728	0.00247164	10.9379	0.138998	SuSie	Free Cholesterol to Total Lipids in Medium VLDL percentage	%	Relative lipoprotein lipid concentrations	Medium VLDL ratios	Percentage	23597	23897	DNAH11 (28354) - ENSG00000105877	DNAH11 (10478) - ENSG00000105877	TRUE	intron_variant	MODIFIER	DNAH11	2.099	0.836327	intron_variant	MODIFIER	DNAH11	3.571
7_8	2781	7	21611187	21571569	rs73066481	S_HDL_PL_pct	G	C	0.219914	-0.0159851	0.00237799	10.7468	-0.016975	0.00249651	10.9783	0.119207	SuSie	Phospholipids to Total Lipids in Small HDL percentage	%	Relative lipoprotein lipid concentrations	Small HDL ratios	Percentage	23644	23944	DNAH11 (28354) - ENSG00000105877	DNAH11 (10478) - ENSG00000105877	TRUE	intron_variant	MODIFIER	DNAH11	2.099	0.836327	intron_variant	MODIFIER	DNAH11	3.571
7_8	2781	7	21611187	21571569	rs73066481	S_VLDL_TG_pct	G	C	0.219914	-0.0157088	0.00237596	10.4199	-0.0155189	0.0024961	9.29554	0.0920224	SuSie	Triglycerides to Total Lipids in Small VLDL percentage	%	Relative lipoprotein lipid concentrations	Small VLDL ratios	Percentage	23603	23903	DNAH11 (28354) - ENSG00000105877	DNAH11 (10478) - ENSG00000105877	TRUE	intron_variant	MODIFIER	DNAH11	2.099	0.836327	intron_variant	MODIFIER	DNAH11	3.571
7_8	2781	7	21611187	21571569	rs73066481	XL_VLDL_FC_pct	G	C	0.219914	0.0160072	0.0024097	10.5117	0.0154369	0.00248907	9.25311	0.152558	SuSie	Free Cholesterol to Total Lipids in Very Large VLDL percentage	%	Relative lipoprotein lipid concentrations	Very large VLDL ratios	Percentage	23587	23887	DNAH11 (28354) - ENSG00000105877	DNAH11 (10478) - ENSG00000105877	TRUE	intron_variant	MODIFIER	DNAH11	2.099	0.836327	intron_variant	MODIFIER	DNAH11	3.571
7_8	2781	7	21611187	21571569	rs73066481	XS_VLDL_FC_pct	G	C	0.219914	0.0165334	0.0024849	10.5435	0.016831	0.00256782	10.2529	0.0935295	SuSie	Free Cholesterol to Total Lipids in Very Small VLDL percentage	%	Relative lipoprotein lipid concentrations	Very small VLDL ratios	Percentage	23607	23907	DNAH11 (28354) - ENSG00000105877	DNAH11 (10478) - ENSG00000105877	TRUE	intron_variant	MODIFIER	DNAH11	2.099	0.836327	intron_variant	MODIFIER	DNAH11	3.571
7_8	2781	7	21592949	21553331	rs7787020	ApoB_by_ApoA1	G	A	0.241989	0.0180235	0.0024167	13.056	0.0183394	0.00248236	12.8254	0.221352	SuSie	Apolipoprotein B to Apolipoprotein A1 ratio	ratio	Apolipoproteins		Ratio	23441	23741	DNAH11 (10116) - ENSG00000105877	DNAH11 (6384) - ENSG00000105877	TRUE	intron_variant	MODIFIER	DNAH11	3.944	0.935967	intron_variant	MODIFIER	DNAH11	2.925
7_8	2781	7	21605482	21565864	rs7809080	L_HDL_PL_pct	C	G	0.249764	-0.0224619	0.00227226	22.3167	-0.0221946	0.00238456	19.8817	0.217804	SuSie	Phospholipids to Total Lipids in Large HDL percentage	%	Relative lipoprotein lipid concentrations	Large HDL ratios	Percentage	23634	23934	DNAH11 (22649) - ENSG00000105877	DNAH11 (4773) - ENSG00000105877	TRUE	intron_variant	MODIFIER	DNAH11	1.881	0.827507	intron_variant	MODIFIER	DNAH11	3.571
7_8	2782	7	21604896	21565278	7:21604896_AG_A	M_VLDL_TG_pct	AG	A	0.442373	-0.0125055	0.00194201	9.92121	-0.0121822	0.00204543	8.58679	0.126353	SuSie	Triglycerides to Total Lipids in Medium VLDL percentage	%	Relative lipoprotein lipid concentrations	Medium VLDL ratios	Percentage	23598	23898	DNAH11 (22063) - ENSG00000105877	DNAH11 (4187) - ENSG00000105877	TRUE	intron_variant	MODIFIER	DNAH11	5.467	0.934855	synonymous_variant	LOW	DNAH11	9.042
7_8	2782	7	21614047	21574429	rs11770323	L_HDL_FC_pct	G	C	0.445166	0.0132649	0.00189841	11.5528	0.0127636	0.00201926	9.58459	0.236006	SuSie	Free Cholesterol to Total Lipids in Large HDL percentage	%	Relative lipoprotein lipid concentrations	Large HDL ratios	Percentage	23637	23937	DNAH11 (31214) - ENSG00000105877	DNAH11 (13338) - ENSG00000105877	TRUE	intron_variant	MODIFIER	DNAH11	0.609	0.904268	synonymous_variant	LOW	DNAH11	9.042
7_8	2783	7	21708887	21669269	rs771062126	L_HDL_C_pct	TCG	T	0.488096	-0.0119415	0.00186704	9.79706	-0.0125088	0.00201996	9.22744	0.100594	SuSie	Cholesterol to Total Lipids in Large HDL percentage	%	Relative lipoprotein lipid concentrations	Large HDL ratios	Percentage	23635	23935	DNAH11 (126054) - ENSG00000105877	DNAH11 (33441) - ENSG00000105877	TRUE	intron_variant	MODIFIER	DNAH11	1.019	0.878743	intron_variant	MODIFIER	DNAH11	1.203
7_9	2784	7	22759469	22719850	rs1880241	Albumin	A	G	0.49313	0.0156918	0.00206581	13.515	0.0152649	0.00212459	12.1715	0.642233	SuSie	Albumin	g/l	Fluid balance		Non-derived	23479	23779	IL6 (6034) - ENSG00000136244	IL6 (6034) - ENSG00000136244	TRUE	intergenic_variant	MODIFIER	-	6.722	0.823469	intergenic_variant	MODIFIER	-	1.684
7_9	2784	7	22759469	22719850	rs1880241	GlycA	A	G	0.49313	-0.0165373	0.00202639	15.4785	-0.0155038	0.00212966	12.4756	0.743779	SuSie	Glycoprotein Acetyls	mmol/L	Inflammation		Non-derived	23480	23780	IL6 (6034) - ENSG00000136244	IL6 (6034) - ENSG00000136244	TRUE	intergenic_variant	MODIFIER	-	6.722	0.823469	intergenic_variant	MODIFIER	-	1.684
7_9	2785	7	22813879	22774260	rs10270171	Ala	A	C	0.210132	0.0214902	0.00249871	17.1005	0.020954	0.00259708	15.1459	0.214208	SuSie	Alanine	mmol/L	Amino acids		Non-derived	23460	23760	TOMM7 (38372) - ENSG00000196683	TOMM7 (44075) - ENSG00000196683	FALSE	upstream_gene_variant	MODIFIER	AC073072.7	4.472	0.989695	non_coding_transcript_exon_variant	MODIFIER	AC073072.7	10.36
7_9	2785	7	22821248	22781629	rs1524101	Gln	C	G	0.210646	0.0277447	0.00252197	27.4237	0.0269623	0.00261575	24.1839	0.307357	SuSie	Glutamine	mmol/L	Amino acids		Non-derived	23461	23761	TOMM7 (31003) - ENSG00000196683	TOMM7 (36706) - ENSG00000196683	FALSE	intergenic_variant	MODIFIER	-	0.229	0.985346	non_coding_transcript_exon_variant	MODIFIER	AC073072.7	10.36
7_9	2786	7	22893795	22854176	rs11983782	GlycA	C	G	0.476467	-0.0170244	0.00205913	15.8649	-0.0157356	0.00216407	12.4478	0.998666	SuSie	Glycoprotein Acetyls	mmol/L	Inflammation		Non-derived	23480	23780	AC005682.5 (2) - ENSG00000228649	AC005682.5 (2) - ENSG00000228649	FALSE	upstream_gene_variant	MODIFIER	AC005682.5	8.436	1	upstream_gene_variant	MODIFIER	AC005682.5	8.436
8_0	2787	8	6567083	6709562	8:6567083_TAA_T	HDL_FC	TAA	T	0.647877	0.012338	0.00185873	10.4972	0.0124576	0.00201418	9.20636	0.10226	SuSie	Free Cholesterol in HDL	mmol/L	Free cholesterol		Composite	23422	23722	AGPAT5 (1205) - ENSG00000155189	AGPAT5 (702) - ENSG00000155189	TRUE	intron_variant	MODIFIER	AGPAT5	4.871	1	intron_variant	MODIFIER	AGPAT5	4.871
8_0	2787	8	6567083	6709562	8:6567083_TAA_T	M_HDL_FC_pct	TAA	T	0.647877	0.01191	0.00186327	9.78589	0.0122599	0.00203038	8.807	0.123233	SuSie	Free Cholesterol to Total Lipids in Medium HDL percentage	%	Relative lipoprotein lipid concentrations	Medium HDL ratios	Percentage	23642	23942	AGPAT5 (1205) - ENSG00000155189	AGPAT5 (702) - ENSG00000155189	TRUE	intron_variant	MODIFIER	AGPAT5	4.871	1	intron_variant	MODIFIER	AGPAT5	4.871
8_0	2787	8	6593205	6735684	8:6593205_GTGT_G	XL_HDL_P	GTGT	G	0.638697	0.0120813	0.00189356	9.75237	0.0111708	0.00205203	7.28235	0.139385	Wakefield	Concentration of Very Large HDL Particles	mmol/L	Lipoprotein subclasses	Very large HDL (average diameter 14.3 nm)	Non-derived	23551	23851	AGPAT5 (23979) - ENSG00000155189	AGPAT5 (2692) - ENSG00000155189	TRUE	intron_variant	MODIFIER	AGPAT5	3.137	0.826625	intron_variant	MODIFIER	AGPAT5	3.445
8_0	2787	8	6593205	6735684	8:6593205_GTGT_G	XS_VLDL_CE_pct	GTGT	G	0.638697	0.0136118	0.001987	11.1329	0.0134202	0.00211325	9.668	0.19626	SuSie	Cholesteryl Esters to Total Lipids in Very Small VLDL percentage	%	Relative lipoprotein lipid concentrations	Very small VLDL ratios	Percentage	23606	23906	AGPAT5 (23979) - ENSG00000155189	AGPAT5 (2692) - ENSG00000155189	TRUE	intron_variant	MODIFIER	AGPAT5	3.137	0.826625	intron_variant	MODIFIER	AGPAT5	3.445
8_0	2787	8	6593205	6735684	8:6593205_GTGT_G	XS_VLDL_C_pct	GTGT	G	0.638697	0.0136457	0.00200241	11.0245	0.0134971	0.00212568	9.66521	0.240214	SuSie	Cholesterol to Total Lipids in Very Small VLDL percentage	%	Relative lipoprotein lipid concentrations	Very small VLDL ratios	Percentage	23605	23905	AGPAT5 (23979) - ENSG00000155189	AGPAT5 (2692) - ENSG00000155189	TRUE	intron_variant	MODIFIER	AGPAT5	3.137	0.826625	intron_variant	MODIFIER	AGPAT5	3.445
8_0	2787	8	6593205	6735684	8:6593205_GTGT_G	XS_VLDL_TG_pct	GTGT	G	0.638697	-0.0134146	0.00200885	10.615	-0.0132562	0.00212983	9.3143	0.232117	SuSie	Triglycerides to Total Lipids in Very Small VLDL percentage	%	Relative lipoprotein lipid concentrations	Very small VLDL ratios	Percentage	23608	23908	AGPAT5 (23979) - ENSG00000155189	AGPAT5 (2692) - ENSG00000155189	TRUE	intron_variant	MODIFIER	AGPAT5	3.137	0.826625	intron_variant	MODIFIER	AGPAT5	3.445
8_0	2787	8	6590872	6733351	rs2928631	L_HDL_FC	C	T	0.650846	0.0132941	0.00181239	12.6545	0.0122162	0.00200013	8.99503	0.130274	SuSie	Free Cholesterol in Large HDL	mmol/L	Lipoprotein subclasses	Large HDL (average diameter 12.1 nm)	Non-derived	23563	23863	AGPAT5 (24994) - ENSG00000155189	AGPAT5 (5025) - ENSG00000155189	TRUE	intron_variant	MODIFIER	AGPAT5	4.714	0.812713	intron_variant&non_coding_transcript_variant	MODIFIER	CTD-2541M15.1	1.458
8_0	2787	8	6590872	6733351	rs2928631	XL_HDL_FC	C	T	0.650846	0.0135488	0.00198153	11.0939	0.0126912	0.00212093	8.66128	0.133613	SuSie	Free Cholesterol in Very Large HDL	mmol/L	Lipoprotein subclasses	Very large HDL (average diameter 14.3 nm)	Non-derived	23556	23856	AGPAT5 (24994) - ENSG00000155189	AGPAT5 (5025) - ENSG00000155189	TRUE	intron_variant	MODIFIER	AGPAT5	4.714	0.812713	intron_variant&non_coding_transcript_variant	MODIFIER	CTD-2541M15.1	1.458
8_0	2787	8	6590872	6733351	rs2928631	XL_HDL_L	C	T	0.650846	0.0126562	0.00188805	10.6909	0.0114191	0.00205513	7.55977	0.133488	SuSie	Total Lipids in Very Large HDL	mmol/L	Lipoprotein subclasses	Very large HDL (average diameter 14.3 nm)	Composite	23552	23852	AGPAT5 (24994) - ENSG00000155189	AGPAT5 (5025) - ENSG00000155189	TRUE	intron_variant	MODIFIER	AGPAT5	4.714	0.812713	intron_variant&non_coding_transcript_variant	MODIFIER	CTD-2541M15.1	1.458
8_0	2787	8	6590872	6733351	rs2928631	XL_HDL_PL	C	T	0.650846	0.0130558	0.00188019	11.4186	0.0117234	0.00204903	7.97596	0.151319	SuSie	Phospholipids in Very Large HDL	mmol/L	Lipoprotein subclasses	Very large HDL (average diameter 14.3 nm)	Non-derived	23553	23853	AGPAT5 (24994) - ENSG00000155189	AGPAT5 (5025) - ENSG00000155189	TRUE	intron_variant	MODIFIER	AGPAT5	4.714	0.812713	intron_variant&non_coding_transcript_variant	MODIFIER	CTD-2541M15.1	1.458
8_0	2787	8	6590872	6733351	rs2928631	XL_HDL_PL_pct	C	T	0.650846	0.0122433	0.00191562	9.78392	0.0106305	0.00205916	6.61311	0.120463	Wakefield	Phospholipids to Total Lipids in Very Large HDL percentage	%	Relative lipoprotein lipid concentrations	Very large HDL ratios	Percentage	23629	23929	AGPAT5 (24994) - ENSG00000155189	AGPAT5 (5025) - ENSG00000155189	TRUE	intron_variant	MODIFIER	AGPAT5	4.714	0.812713	intron_variant&non_coding_transcript_variant	MODIFIER	CTD-2541M15.1	1.458
8_0	2787	8	6606216	6748695	rs2980658	SFA_pct	C	G	0.60934	0.0140215	0.00212555	10.3762	0.0145518	0.00215229	10.8629	0.0792316	SuSie	Saturated Fatty Acids to Total Fatty Acids percentage	%	Fatty acids	Fatty acid ratios	Percentage	23455	23755	AGPAT5 (10968) - ENSG00000155189	AGPAT5 (1011) - ENSG00000155189	TRUE	intron_variant	MODIFIER	AGPAT5	2.142	0.815023	intron_variant	MODIFIER	AGPAT5	2.128
8_0	2787	8	6593115	6735594	rs2980679	HDL_size	G	C	0.662491	0.0134215	0.00184086	12.5116	0.0119422	0.00203608	8.34804	0.211961	SuSie	Average Diameter for HDL Particles	nm	Lipoprotein particle sizes		Non-derived	23433	23733	AGPAT5 (24069) - ENSG00000155189	AGPAT5 (2782) - ENSG00000155189	TRUE	intron_variant	MODIFIER	AGPAT5	2.694	0.830156	intron_variant	MODIFIER	AGPAT5	3.445
8_0	2787	8	6593115	6735594	rs2980679	L_HDL_L	G	C	0.662491	0.0131085	0.0018263	12.1491	0.0119772	0.00201709	8.53911	0.139127	SuSie	Total Lipids in Large HDL	mmol/L	Lipoprotein subclasses	Large HDL (average diameter 12.1 nm)	Composite	23559	23859	AGPAT5 (24069) - ENSG00000155189	AGPAT5 (2782) - ENSG00000155189	TRUE	intron_variant	MODIFIER	AGPAT5	2.694	0.830156	intron_variant	MODIFIER	AGPAT5	3.445
8_0	2787	8	6593115	6735594	rs2980679	L_HDL_P	G	C	0.662491	0.0125916	0.00181586	11.3889	0.0114933	0.002011	7.96005	0.122249	SuSie	Concentration of Large HDL Particles	mmol/L	Lipoprotein subclasses	Large HDL (average diameter 12.1 nm)	Non-derived	23558	23858	AGPAT5 (24069) - ENSG00000155189	AGPAT5 (2782) - ENSG00000155189	TRUE	intron_variant	MODIFIER	AGPAT5	2.694	0.830156	intron_variant	MODIFIER	AGPAT5	3.445
8_0	2787	8	6593115	6735594	rs2980679	L_HDL_PL	G	C	0.662491	0.0133986	0.00183256	12.5778	0.0122979	0.00201415	8.98976	0.149803	SuSie	Phospholipids in Large HDL	mmol/L	Lipoprotein subclasses	Large HDL (average diameter 12.1 nm)	Non-derived	23560	23860	AGPAT5 (24069) - ENSG00000155189	AGPAT5 (2782) - ENSG00000155189	TRUE	intron_variant	MODIFIER	AGPAT5	2.694	0.830156	intron_variant	MODIFIER	AGPAT5	3.445
8_0	2787	8	6591423	6733902	rs2980680	L_HDL_C	C	T	0.651281	0.0121443	0.00181789	10.623	0.0109929	0.00201237	7.32854	0.10361	SuSie	Cholesterol in Large HDL	mmol/L	Lipoprotein subclasses	Large HDL (average diameter 12.1 nm)	Composite	23561	23861	AGPAT5 (25545) - ENSG00000155189	AGPAT5 (4474) - ENSG00000155189	TRUE	intron_variant	MODIFIER	AGPAT5	0.854	0.813795	intron_variant&non_coding_transcript_variant	MODIFIER	CTD-2541M15.1	1.458
8_0	2787	8	6591423	6733902	rs2980680	L_HDL_CE	C	T	0.651281	0.0116401	0.00182659	9.73086	0.0104808	0.0020217	6.66332	0.0962803	Wakefield	Cholesteryl Esters in Large HDL	mmol/L	Lipoprotein subclasses	Large HDL (average diameter 12.1 nm)	Non-derived	23562	23862	AGPAT5 (25545) - ENSG00000155189	AGPAT5 (4474) - ENSG00000155189	TRUE	intron_variant	MODIFIER	AGPAT5	0.854	0.813795	intron_variant&non_coding_transcript_variant	MODIFIER	CTD-2541M15.1	1.458
8_0	2787	8	6587270	6729749	rs2980682	bOHbutyrate	A	T	0.655625	-0.0161921	0.00220467	12.6849	-0.0161267	0.00226043	12.0114	0.0588451	SuSie	3-Hydroxybutyrate	mmol/L	Ketone bodies		Non-derived	23474	23774	AGPAT5 (21392) - ENSG00000155189	AGPAT5 (8627) - ENSG00000155189	TRUE	intron_variant	MODIFIER	AGPAT5	4.617	0.857346	intron_variant	MODIFIER	AGPAT5	3.445
8_0	2788	8	6655391	6797870	rs966561	Albumin	A	G	0.582783	-0.0135377	0.00211279	9.82993	-0.0142617	0.00217325	10.2756	0.239568	SuSie	Albumin	g/l	Fluid balance		Non-derived	23479	23779	XKR5 (10647) - ENSG00000186530	XKR5 (37629) - ENSG00000186530	TRUE	intergenic_variant	MODIFIER	-	6.905	0.817737	intergenic_variant	MODIFIER	-	0.443
8_1	2789	8	10136340	10278830	rs13276526	DHA_pct	G	A	0.308778	0.0226186	0.00216308	24.8647	0.0231671	0.00224909	24.1522	0.192556	SuSie	Docosahexaenoic Acid to Total Fatty Acids percentage	%	Fatty acids	Fatty acid ratios	Percentage	23457	23757	MSRA (150061) - ENSG00000175806	MSRA (22705) - ENSG00000175806	TRUE	intron_variant	MODIFIER	MSRA	5.013	0.951752	intron_variant	MODIFIER	MSRA	1.753
8_1	2789	8	10162832	10305322	rs56654851	Unsaturation	T	C	0.309332	0.017657	0.00207929	16.6915	0.0112527	0.00236179	5.72261	0.0964154	SuSie	Degree of Unsaturation	degree	Fatty acids		Non-derived	23443	23743	MSRA (123569) - ENSG00000175806	MSRA (3787) - ENSG00000175806	TRUE	intron_variant	MODIFIER	MSRA	3.943	0.864067	intron_variant	MODIFIER	MSRA	1.753
8_1	2790	8	10438981	10581471	rs13262799	S_HDL_FC_pct	C	G	0.577669	0.0166448	0.00196937	16.5425	0.0141765	0.00213476	10.5054	0.0376889	SuSie	Free Cholesterol to Total Lipids in Small HDL percentage	%	Relative lipoprotein lipid concentrations	Small HDL ratios	Percentage	23647	23947	RP1L1 (24878) - ENSG00000183638	PRSS55 (52059) - ENSG00000184647	TRUE	intergenic_variant	MODIFIER	-	0.072	0.926287	intergenic_variant	MODIFIER	-	0.698
8_1	2791	8	10561252	10703742	rs6601507	S_HDL_FC_pct	C	T	0.0737035	-0.0335508	0.0036969	18.9459	-0.031891	0.00400735	14.7568	0.253853	SuSie	Free Cholesterol to Total Lipids in Small HDL percentage	%	Relative lipoprotein lipid concentrations	Small HDL ratios	Percentage	23647	23947	C8orf74 (3149) - ENSG00000171060	RP1L1 (8445) - ENSG00000183638	TRUE	downstream_gene_variant	MODIFIER	C8orf74	0.107	0.929668	intron_variant&non_coding_transcript_variant	MODIFIER	RP1L1	1.627
8_1	2792	8	10641152	10783642	rs10095737	M_LDL_CE_pct	G	A	0.221376	0.0248937	0.00250148	22.6052	0.0204469	0.00260716	14.3544	0.31921	SuSie	Cholesteryl Esters to Total Lipids in Medium LDL percentage	%	Relative lipoprotein lipid concentrations	Medium LDL ratios	Percentage	23621	23921	PINX1 (18679) - ENSG00000254093	PINX1 (42527) - ENSG00000254093	TRUE	intron_variant	MODIFIER	PINX1	5.539	0.859064	intron_variant	MODIFIER	SOX7	13.43
8_1	2792	8	10641152	10783642	rs10095737	M_LDL_PL_pct	G	A	0.221376	-0.0197481	0.0025056	14.4905	-0.0168945	0.00258591	10.191	0.11788	SuSie	Phospholipids to Total Lipids in Medium LDL percentage	%	Relative lipoprotein lipid concentrations	Medium LDL ratios	Percentage	23619	23919	PINX1 (18679) - ENSG00000254093	PINX1 (42527) - ENSG00000254093	TRUE	intron_variant	MODIFIER	PINX1	5.539	0.859064	intron_variant	MODIFIER	SOX7	13.43
8_1	2792	8	10641152	10783642	rs10095737	XXL_VLDL_CE_pct	G	A	0.221376	-0.0181436	0.00249531	12.4478	-0.0189689	0.00256216	12.8764	0.221692	SuSie	Cholesteryl Esters to Total Lipids in Chylomicrons and Extremely Large VLDL percentage	%	Relative lipoprotein lipid concentrations	Chylomicrons and extremely large VLDL ratios	Percentage	23581	23881	PINX1 (18679) - ENSG00000254093	PINX1 (42527) - ENSG00000254093	TRUE	intron_variant	MODIFIER	PINX1	5.539	0.859064	intron_variant	MODIFIER	SOX7	13.43
8_1	2792	8	10641152	10783642	rs10095737	XXL_VLDL_C_pct	G	A	0.221376	-0.0211186	0.00247641	16.8268	-0.0221494	0.0025524	17.393	0.361032	SuSie	Cholesterol to Total Lipids in Chylomicrons and Extremely Large VLDL percentage	%	Relative lipoprotein lipid concentrations	Chylomicrons and extremely large VLDL ratios	Percentage	23580	23880	PINX1 (18679) - ENSG00000254093	PINX1 (42527) - ENSG00000254093	TRUE	intron_variant	MODIFIER	PINX1	5.539	0.859064	intron_variant	MODIFIER	SOX7	13.43
8_1	2792	8	10641152	10783642	rs10095737	XXL_VLDL_FC_pct	G	A	0.221376	-0.0197769	0.00246821	14.9498	-0.0209435	0.00253066	15.8934	0.275593	SuSie	Free Cholesterol to Total Lipids in Chylomicrons and Extremely Large VLDL percentage	%	Relative lipoprotein lipid concentrations	Chylomicrons and extremely large VLDL ratios	Percentage	23582	23882	PINX1 (18679) - ENSG00000254093	PINX1 (42527) - ENSG00000254093	TRUE	intron_variant	MODIFIER	PINX1	5.539	0.859064	intron_variant	MODIFIER	SOX7	13.43
8_1	2792	8	10641152	10783642	rs10095737	XXL_VLDL_TG_pct	G	A	0.221376	0.0156958	0.00248686	9.55853	0.0156911	0.00256813	9.00101	0.14203	SuSie	Triglycerides to Total Lipids in Chylomicrons and Extremely Large VLDL percentage	%	Relative lipoprotein lipid concentrations	Chylomicrons and extremely large VLDL ratios	Percentage	23583	23883	PINX1 (18679) - ENSG00000254093	PINX1 (42527) - ENSG00000254093	TRUE	intron_variant	MODIFIER	PINX1	5.539	0.859064	intron_variant	MODIFIER	SOX7	13.43
8_1	2792	8	10674467	10816957	rs11250080	L_HDL_FC	T	C	0.318126	-0.0148483	0.00184912	15.0108	-0.0105127	0.00209991	6.25554	0.12434	SuSie	Free Cholesterol in Large HDL	mmol/L	Lipoprotein subclasses	Large HDL (average diameter 12.1 nm)	Non-derived	23563	23863	SOX7 (22890) - ENSG00000171056	PINX1 (9212) - ENSG00000254093	TRUE	intron_variant	MODIFIER	PINX1	2.143	0.96965	intron_variant	MODIFIER	PINX1	1.25
8_1	2792	8	10707132	10849622	rs13254059	IDL_CE_pct	T	C	0.439131	-0.0130851	0.00200082	10.2106	-0.0146126	0.00211928	11.2684	0.0533368	SuSie	Cholesteryl Esters to Total Lipids in IDL percentage	%	Relative lipoprotein lipid concentrations	IDL ratios	Percentage	23611	23911	PINX1 (9738) - ENSG00000254093	PINX1 (9738) - ENSG00000254093	TRUE	downstream_gene_variant	MODIFIER	RP11-177H2.2	0.164	1	downstream_gene_variant	MODIFIER	RP11-177H2.2	0.164
8_1	2792	8	10707132	10849622	rs13254059	LDL_size	T	C	0.439131	-0.014915	0.00206073	12.3407	-0.0124752	0.00211022	8.47031	0.187118	SuSie	Average Diameter for LDL Particles	nm	Lipoprotein particle sizes		Non-derived	23432	23732	PINX1 (9738) - ENSG00000254093	PINX1 (9738) - ENSG00000254093	TRUE	downstream_gene_variant	MODIFIER	RP11-177H2.2	0.164	1	downstream_gene_variant	MODIFIER	RP11-177H2.2	0.164
8_1	2792	8	10682777	10825267	rs17152571	LDL_TG	G	A	0.136968	0.0224725	0.00294897	13.5972	0.0185008	0.00312402	8.49751	0.134436	SuSie	Triglycerides in LDL	mmol/L	Triglycerides		Composite	23409	23709	SOX7 (14580) - ENSG00000171056	PINX1 (902) - ENSG00000254093	TRUE	intron_variant	MODIFIER	PINX1	0.453	0.80732	intron_variant	MODIFIER	SOX7	9.118
8_1	2792	8	10647044	10789534	rs28588745	HDL_C	A	T	0.205799	-0.0154011	0.00219784	11.6147	-0.0196453	0.00239175	15.6676	0.196928	SuSie	HDL Cholesterol	mmol/L	Cholesterol		Composite	23406	23706	PINX1 (24571) - ENSG00000254093	PINX1 (36635) - ENSG00000254093	TRUE	intron_variant	MODIFIER	PINX1	4.946	0.825412	intron_variant	MODIFIER	PINX1	1.074
8_1	2792	8	10647044	10789534	rs28588745	HDL_CE	A	T	0.205799	-0.0163317	0.00220954	12.8379	-0.0207743	0.00240183	17.2844	0.191651	SuSie	Cholesteryl Esters in HDL	mmol/L	Cholesteryl esters		Composite	23418	23718	PINX1 (24571) - ENSG00000254093	PINX1 (36635) - ENSG00000254093	TRUE	intron_variant	MODIFIER	PINX1	4.946	0.825412	intron_variant	MODIFIER	PINX1	1.074
8_1	2792	8	10647044	10789534	rs28588745	IDL_FC_pct	A	T	0.205799	-0.0282971	0.0025403	28.0927	-0.0223071	0.00267913	16.0773	0.667082	SuSie	Free Cholesterol to Total Lipids in IDL percentage	%	Relative lipoprotein lipid concentrations	IDL ratios	Percentage	23612	23912	PINX1 (24571) - ENSG00000254093	PINX1 (36635) - ENSG00000254093	TRUE	intron_variant	MODIFIER	PINX1	4.946	0.825412	intron_variant	MODIFIER	PINX1	1.074
8_1	2792	8	10647044	10789534	rs28588745	L_HDL_C	A	T	0.205799	-0.0187489	0.00214123	17.6945	-0.013246	0.00243132	7.29293	0.286627	SuSie	Cholesterol in Large HDL	mmol/L	Lipoprotein subclasses	Large HDL (average diameter 12.1 nm)	Composite	23561	23861	PINX1 (24571) - ENSG00000254093	PINX1 (36635) - ENSG00000254093	TRUE	intron_variant	MODIFIER	PINX1	4.946	0.825412	intron_variant	MODIFIER	PINX1	1.074
8_1	2792	8	10647044	10789534	rs28588745	L_LDL_CE_pct	A	T	0.205799	0.0215995	0.00258119	16.2322	0.0195778	0.00268621	12.5023	0.300697	SuSie	Cholesteryl Esters to Total Lipids in Large LDL percentage	%	Relative lipoprotein lipid concentrations	Large LDL ratios	Percentage	23616	23916	PINX1 (24571) - ENSG00000254093	PINX1 (36635) - ENSG00000254093	TRUE	intron_variant	MODIFIER	PINX1	4.946	0.825412	intron_variant	MODIFIER	PINX1	1.074
8_1	2792	8	10647044	10789534	rs28588745	L_LDL_PL_pct	A	T	0.205799	-0.0197967	0.00252776	14.3176	-0.0177845	0.00265829	10.6514	0.125662	SuSie	Phospholipids to Total Lipids in Large LDL percentage	%	Relative lipoprotein lipid concentrations	Large LDL ratios	Percentage	23614	23914	PINX1 (24571) - ENSG00000254093	PINX1 (36635) - ENSG00000254093	TRUE	intron_variant	MODIFIER	PINX1	4.946	0.825412	intron_variant	MODIFIER	PINX1	1.074
8_1	2792	8	10647044	10789534	rs28588745	L_VLDL_CE	A	T	0.205799	0.0248719	0.00257373	21.3667	0.0203506	0.00270872	13.2373	0.279352	SuSie	Cholesteryl Esters in Large VLDL	mmol/L	Lipoprotein subclasses	Large VLDL (average diameter 53.6 nm)	Non-derived	23499	23799	PINX1 (24571) - ENSG00000254093	PINX1 (36635) - ENSG00000254093	TRUE	intron_variant	MODIFIER	PINX1	4.946	0.825412	intron_variant	MODIFIER	PINX1	1.074
8_1	2792	8	10647044	10789534	rs28588745	L_VLDL_TG	A	T	0.205799	0.0354152	0.00247896	45.5746	0.0360426	0.00258866	43.3301	0.285026	SuSie	Triglycerides in Large VLDL	mmol/L	Lipoprotein subclasses	Large VLDL (average diameter 53.6 nm)	Non-derived	23501	23801	PINX1 (24571) - ENSG00000254093	PINX1 (36635) - ENSG00000254093	TRUE	intron_variant	MODIFIER	PINX1	4.946	0.825412	intron_variant	MODIFIER	PINX1	1.074
8_1	2792	8	10647044	10789534	rs28588745	M_HDL_PL_pct	A	T	0.205799	0.0216973	0.0023735	19.2103	0.0241654	0.00254733	20.62	0.382735	SuSie	Phospholipids to Total Lipids in Medium HDL percentage	%	Relative lipoprotein lipid concentrations	Medium HDL ratios	Percentage	23639	23939	PINX1 (24571) - ENSG00000254093	PINX1 (36635) - ENSG00000254093	TRUE	intron_variant	MODIFIER	PINX1	4.946	0.825412	intron_variant	MODIFIER	PINX1	1.074
8_1	2792	8	10647044	10789534	rs28588745	M_LDL_FC_pct	A	T	0.205799	-0.0342031	0.00237506	46.2918	-0.0307376	0.00255705	32.5529	0.623735	SuSie	Free Cholesterol to Total Lipids in Medium LDL percentage	%	Relative lipoprotein lipid concentrations	Medium LDL ratios	Percentage	23622	23922	PINX1 (24571) - ENSG00000254093	PINX1 (36635) - ENSG00000254093	TRUE	intron_variant	MODIFIER	PINX1	4.946	0.825412	intron_variant	MODIFIER	PINX1	1.074
8_1	2792	8	10647044	10789534	rs28588745	M_VLDL_C_pct	A	T	0.205799	-0.0318677	0.00237566	40.3018	-0.0307059	0.00250728	33.7512	0.674706	SuSie	Cholesterol to Total Lipids in Medium VLDL percentage	%	Relative lipoprotein lipid concentrations	Medium VLDL ratios	Percentage	23595	23895	PINX1 (24571) - ENSG00000254093	PINX1 (36635) - ENSG00000254093	TRUE	intron_variant	MODIFIER	PINX1	4.946	0.825412	intron_variant	MODIFIER	PINX1	1.074
8_1	2792	8	10647044	10789534	rs28588745	M_VLDL_PL_pct	A	T	0.205799	-0.0249443	0.00244987	23.6217	-0.0187645	0.00261536	12.1393	0.269067	SuSie	Phospholipids to Total Lipids in Medium VLDL percentage	%	Relative lipoprotein lipid concentrations	Medium VLDL ratios	Percentage	23594	23894	PINX1 (24571) - ENSG00000254093	PINX1 (36635) - ENSG00000254093	TRUE	intron_variant	MODIFIER	PINX1	4.946	0.825412	intron_variant	MODIFIER	PINX1	1.074
8_1	2792	8	10647044	10789534	rs28588745	M_VLDL_TG	A	T	0.205799	0.0341685	0.00250597	41.6047	0.0346471	0.00260812	39.5366	0.331106	SuSie	Triglycerides in Medium VLDL	mmol/L	Lipoprotein subclasses	Medium VLDL (average diameter 44.5 nm)	Non-derived	23508	23808	PINX1 (24571) - ENSG00000254093	PINX1 (36635) - ENSG00000254093	TRUE	intron_variant	MODIFIER	PINX1	4.946	0.825412	intron_variant	MODIFIER	PINX1	1.074
8_1	2792	8	10647044	10789534	rs28588745	S_LDL_FC_pct	A	T	0.205799	-0.0336017	0.00240168	43.7515	-0.0300573	0.00258669	30.4821	0.557351	SuSie	Free Cholesterol to Total Lipids in Small LDL percentage	%	Relative lipoprotein lipid concentrations	Small LDL ratios	Percentage	23627	23927	PINX1 (24571) - ENSG00000254093	PINX1 (36635) - ENSG00000254093	TRUE	intron_variant	MODIFIER	PINX1	4.946	0.825412	intron_variant	MODIFIER	PINX1	1.074
8_1	2792	8	10647044	10789534	rs28588745	S_LDL_TG_pct	A	T	0.205799	0.0308875	0.00239922	37.2003	0.0284776	0.00258763	27.4394	0.490205	SuSie	Triglycerides to Total Lipids in Small LDL percentage	%	Relative lipoprotein lipid concentrations	Small LDL ratios	Percentage	23628	23928	PINX1 (24571) - ENSG00000254093	PINX1 (36635) - ENSG00000254093	TRUE	intron_variant	MODIFIER	PINX1	4.946	0.825412	intron_variant	MODIFIER	PINX1	1.074
8_1	2792	8	10647044	10789534	rs28588745	VLDL_size	A	T	0.205799	0.0384482	0.00234095	59.8915	0.0309239	0.00256431	32.7564	0.540635	SuSie	Average Diameter for VLDL Particles	nm	Lipoprotein particle sizes		Non-derived	23431	23731	PINX1 (24571) - ENSG00000254093	PINX1 (36635) - ENSG00000254093	TRUE	intron_variant	MODIFIER	PINX1	4.946	0.825412	intron_variant	MODIFIER	PINX1	1.074
8_1	2792	8	10647044	10789534	rs28588745	XL_VLDL_CE_pct	A	T	0.205799	-0.0307104	0.00241284	36.3833	-0.0307406	0.00253555	33.0969	0.484316	SuSie	Cholesteryl Esters to Total Lipids in Very Large VLDL percentage	%	Relative lipoprotein lipid concentrations	Very large VLDL ratios	Percentage	23586	23886	PINX1 (24571) - ENSG00000254093	PINX1 (36635) - ENSG00000254093	TRUE	intron_variant	MODIFIER	PINX1	4.946	0.825412	intron_variant	MODIFIER	PINX1	1.074
8_1	2792	8	10647044	10789534	rs28588745	XL_VLDL_C_pct	A	T	0.205799	-0.0293383	0.00241443	33.248	-0.0293069	0.00253315	30.2251	0.422866	SuSie	Cholesterol to Total Lipids in Very Large VLDL percentage	%	Relative lipoprotein lipid concentrations	Very large VLDL ratios	Percentage	23585	23885	PINX1 (24571) - ENSG00000254093	PINX1 (36635) - ENSG00000254093	TRUE	intron_variant	MODIFIER	PINX1	4.946	0.825412	intron_variant	MODIFIER	PINX1	1.074
8_1	2792	8	10647044	10789534	rs28588745	XL_VLDL_FC_pct	A	T	0.205799	-0.0203938	0.00247199	15.8001	-0.0179436	0.00256814	11.551	0.212037	SuSie	Free Cholesterol to Total Lipids in Very Large VLDL percentage	%	Relative lipoprotein lipid concentrations	Very large VLDL ratios	Percentage	23587	23887	PINX1 (24571) - ENSG00000254093	PINX1 (36635) - ENSG00000254093	TRUE	intron_variant	MODIFIER	PINX1	4.946	0.825412	intron_variant	MODIFIER	PINX1	1.074
8_1	2792	8	10668047	10810537	rs4840517	M_HDL_FC_pct	A	G	0.319192	-0.0143605	0.00188394	13.6044	-0.0134652	0.00208774	9.94988	0.212575	SuSie	Free Cholesterol to Total Lipids in Medium HDL percentage	%	Relative lipoprotein lipid concentrations	Medium HDL ratios	Percentage	23642	23942	SOX7 (29310) - ENSG00000171056	PINX1 (15632) - ENSG00000254093	TRUE	intron_variant	MODIFIER	PINX1	7.563	0.813997	intron_variant	MODIFIER	SOX7	0.643
8_1	2792	8	10641965	10784455	rs7014168	L_VLDL_CE_pct	G	A	0.221546	-0.0243384	0.00237109	23.9928	-0.0208722	0.00251872	15.9332	0.33735	SuSie	Cholesteryl Esters to Total Lipids in Large VLDL percentage	%	Relative lipoprotein lipid concentrations	Large VLDL ratios	Percentage	23591	23891	PINX1 (19492) - ENSG00000254093	PINX1 (41714) - ENSG00000254093	TRUE	intron_variant	MODIFIER	PINX1	0.713	0.858408	intron_variant	MODIFIER	SOX7	13.43
8_1	2792	8	10641965	10784455	rs7014168	L_VLDL_C_pct	G	A	0.221546	-0.0225564	0.00242424	19.871	-0.0212836	0.00253021	16.3926	0.278303	SuSie	Cholesterol to Total Lipids in Large VLDL percentage	%	Relative lipoprotein lipid concentrations	Large VLDL ratios	Percentage	23590	23890	PINX1 (19492) - ENSG00000254093	PINX1 (41714) - ENSG00000254093	TRUE	intron_variant	MODIFIER	PINX1	0.713	0.858408	intron_variant	MODIFIER	SOX7	13.43
8_1	2792	8	10649767	10792257	rs752446	M_VLDL_TG_pct	G	A	0.374482	0.0266206	0.00199346	39.9497	0.0249546	0.00209711	31.9194	0.441055	Wakefield	Triglycerides to Total Lipids in Medium VLDL percentage	%	Relative lipoprotein lipid concentrations	Medium VLDL ratios	Percentage	23598	23898	PINX1 (27294) - ENSG00000254093	PINX1 (33912) - ENSG00000254093	TRUE	intron_variant	MODIFIER	PINX1	0.94	1	intron_variant	MODIFIER	PINX1	0.94
8_1	2792	8	10649767	10792257	rs752446	XL_VLDL_TG_pct	G	A	0.374482	0.0228943	0.00205459	28.1111	0.0218096	0.00213378	23.7945	0.550472	Wakefield	Triglycerides to Total Lipids in Very Large VLDL percentage	%	Relative lipoprotein lipid concentrations	Very large VLDL ratios	Percentage	23588	23888	PINX1 (27294) - ENSG00000254093	PINX1 (33912) - ENSG00000254093	TRUE	intron_variant	MODIFIER	PINX1	0.94	1	intron_variant	MODIFIER	PINX1	0.94
8_1	2792	8	10644101	10786591	rs7821812	HDL_TG	G	C	0.207003	0.0286184	0.00244174	30.9996	0.0276587	0.00260189	25.6632	0.432362	SuSie	Triglycerides in HDL	mmol/L	Triglycerides		Composite	23410	23710	PINX1 (21628) - ENSG00000254093	PINX1 (39578) - ENSG00000254093	TRUE	intron_variant	MODIFIER	PINX1	2.12	0.815321	intron_variant	MODIFIER	PINX1	1.074
8_1	2792	8	10644101	10786591	rs7821812	IDL_TG	G	C	0.207003	0.0165224	0.002464	10.6974	0.0146345	0.00264526	7.50014	0.20189	SuSie	Triglycerides in IDL	mmol/L	Lipoprotein subclasses	IDL (average diameter 28.6 nm)	Non-derived	23529	23829	PINX1 (21628) - ENSG00000254093	PINX1 (39578) - ENSG00000254093	TRUE	intron_variant	MODIFIER	PINX1	2.12	0.815321	intron_variant	MODIFIER	PINX1	1.074
8_1	2792	8	10644101	10786591	rs7821812	L_HDL_CE	G	C	0.207003	-0.0192117	0.0021441	18.4895	-0.0137259	0.00243717	7.74878	0.301701	SuSie	Cholesteryl Esters in Large HDL	mmol/L	Lipoprotein subclasses	Large HDL (average diameter 12.1 nm)	Non-derived	23562	23862	PINX1 (21628) - ENSG00000254093	PINX1 (39578) - ENSG00000254093	TRUE	intron_variant	MODIFIER	PINX1	2.12	0.815321	intron_variant	MODIFIER	PINX1	1.074
8_1	2792	8	10644101	10786591	rs7821812	L_HDL_CE_pct	G	C	0.207003	-0.0217374	0.00236285	19.4448	-0.0200478	0.00254719	14.4511	0.439965	SuSie	Cholesteryl Esters to Total Lipids in Large HDL percentage	%	Relative lipoprotein lipid concentrations	Large HDL ratios	Percentage	23636	23936	PINX1 (21628) - ENSG00000254093	PINX1 (39578) - ENSG00000254093	TRUE	intron_variant	MODIFIER	PINX1	2.12	0.815321	intron_variant	MODIFIER	PINX1	1.074
8_1	2792	8	10644101	10786591	rs7821812	L_HDL_TG_pct	G	C	0.207003	0.0293404	0.00233186	35.5784	0.0286032	0.002529	28.9277	0.625828	SuSie	Triglycerides to Total Lipids in Large HDL percentage	%	Relative lipoprotein lipid concentrations	Large HDL ratios	Percentage	23638	23938	PINX1 (21628) - ENSG00000254093	PINX1 (39578) - ENSG00000254093	TRUE	intron_variant	MODIFIER	PINX1	2.12	0.815321	intron_variant	MODIFIER	PINX1	1.074
8_1	2792	8	10644101	10786591	rs7821812	L_VLDL_C	G	C	0.207003	0.0285191	0.00253349	28.669	0.0289094	0.00261383	27.7046	0.302785	SuSie	Cholesterol in Large VLDL	mmol/L	Lipoprotein subclasses	Large VLDL (average diameter 53.6 nm)	Composite	23498	23798	PINX1 (21628) - ENSG00000254093	PINX1 (39578) - ENSG00000254093	TRUE	intron_variant	MODIFIER	PINX1	2.12	0.815321	intron_variant	MODIFIER	PINX1	1.074
8_1	2792	8	10644101	10786591	rs7821812	L_VLDL_FC	G	C	0.207003	0.0312659	0.00249597	35.2721	0.031581	0.00259332	33.3839	0.339366	SuSie	Free Cholesterol in Large VLDL	mmol/L	Lipoprotein subclasses	Large VLDL (average diameter 53.6 nm)	Non-derived	23500	23800	PINX1 (21628) - ENSG00000254093	PINX1 (39578) - ENSG00000254093	TRUE	intron_variant	MODIFIER	PINX1	2.12	0.815321	intron_variant	MODIFIER	PINX1	1.074
8_1	2792	8	10644101	10786591	rs7821812	L_VLDL_L	G	C	0.207003	0.0335233	0.00248899	40.6212	0.0339701	0.0025898	38.5717	0.323348	SuSie	Total Lipids in Large VLDL	mmol/L	Lipoprotein subclasses	Large VLDL (average diameter 53.6 nm)	Composite	23496	23796	PINX1 (21628) - ENSG00000254093	PINX1 (39578) - ENSG00000254093	TRUE	intron_variant	MODIFIER	PINX1	2.12	0.815321	intron_variant	MODIFIER	PINX1	1.074
8_1	2792	8	10644101	10786591	rs7821812	L_VLDL_P	G	C	0.207003	0.0333087	0.00248704	40.1773	0.0336526	0.00259012	37.8637	0.398118	SuSie	Concentration of Large VLDL Particles	mmol/L	Lipoprotein subclasses	Large VLDL (average diameter 53.6 nm)	Non-derived	23495	23795	PINX1 (21628) - ENSG00000254093	PINX1 (39578) - ENSG00000254093	TRUE	intron_variant	MODIFIER	PINX1	2.12	0.815321	intron_variant	MODIFIER	PINX1	1.074
8_1	2792	8	10644101	10786591	rs7821812	L_VLDL_PL	G	C	0.207003	0.0327493	0.00247893	39.1207	0.0330183	0.002587	36.573	0.402449	SuSie	Phospholipids in Large VLDL	mmol/L	Lipoprotein subclasses	Large VLDL (average diameter 53.6 nm)	Non-derived	23497	23797	PINX1 (21628) - ENSG00000254093	PINX1 (39578) - ENSG00000254093	TRUE	intron_variant	MODIFIER	PINX1	2.12	0.815321	intron_variant	MODIFIER	PINX1	1.074
8_1	2792	8	10644101	10786591	rs7821812	MUFA	G	C	0.207003	0.0298908	0.00253498	31.3639	0.0261607	0.00265166	22.23	0.632556	SuSie	Monounsaturated Fatty Acids	mmol/L	Fatty acids		Non-derived	23447	23747	PINX1 (21628) - ENSG00000254093	PINX1 (39578) - ENSG00000254093	TRUE	intron_variant	MODIFIER	PINX1	2.12	0.815321	intron_variant	MODIFIER	PINX1	1.074
8_1	2792	8	10644101	10786591	rs7821812	M_HDL_CE_pct	G	C	0.207003	-0.0271897	0.00242911	28.3568	-0.0290314	0.00259297	28.3669	0.588438	SuSie	Cholesteryl Esters to Total Lipids in Medium HDL percentage	%	Relative lipoprotein lipid concentrations	Medium HDL ratios	Percentage	23641	23941	PINX1 (21628) - ENSG00000254093	PINX1 (39578) - ENSG00000254093	TRUE	intron_variant	MODIFIER	PINX1	2.12	0.815321	intron_variant	MODIFIER	PINX1	1.074
8_1	2792	8	10644101	10786591	rs7821812	M_HDL_C_pct	G	C	0.207003	-0.0275946	0.00236876	30.6361	-0.0296175	0.00255423	30.3574	0.578994	SuSie	Cholesterol to Total Lipids in Medium HDL percentage	%	Relative lipoprotein lipid concentrations	Medium HDL ratios	Percentage	23640	23940	PINX1 (21628) - ENSG00000254093	PINX1 (39578) - ENSG00000254093	TRUE	intron_variant	MODIFIER	PINX1	2.12	0.815321	intron_variant	MODIFIER	PINX1	1.074
8_1	2792	8	10644101	10786591	rs7821812	M_HDL_TG_pct	G	C	0.207003	0.0300211	0.00238795	35.5211	0.030539	0.00257863	31.6267	0.610823	SuSie	Triglycerides to Total Lipids in Medium HDL percentage	%	Relative lipoprotein lipid concentrations	Medium HDL ratios	Percentage	23643	23943	PINX1 (21628) - ENSG00000254093	PINX1 (39578) - ENSG00000254093	TRUE	intron_variant	MODIFIER	PINX1	2.12	0.815321	intron_variant	MODIFIER	PINX1	1.074
8_1	2792	8	10644101	10786591	rs7821812	M_LDL_TG	G	C	0.207003	0.0230632	0.00249788	19.5803	0.0193988	0.00264636	12.6385	0.31584	SuSie	Triglycerides in Medium LDL	mmol/L	Lipoprotein subclasses	Medium LDL (average diameter 23 nm)	Non-derived	23543	23843	PINX1 (21628) - ENSG00000254093	PINX1 (39578) - ENSG00000254093	TRUE	intron_variant	MODIFIER	PINX1	2.12	0.815321	intron_variant	MODIFIER	PINX1	1.074
8_1	2792	8	10644101	10786591	rs7821812	M_VLDL_L	G	C	0.207003	0.0222889	0.00258272	17.2122	0.0206303	0.00265981	14.0574	0.270871	SuSie	Total Lipids in Medium VLDL	mmol/L	Lipoprotein subclasses	Medium VLDL (average diameter 44.5 nm)	Composite	23503	23803	PINX1 (21628) - ENSG00000254093	PINX1 (39578) - ENSG00000254093	TRUE	intron_variant	MODIFIER	PINX1	2.12	0.815321	intron_variant	MODIFIER	PINX1	1.074
8_1	2792	8	10644101	10786591	rs7821812	M_VLDL_P	G	C	0.207003	0.0168515	0.00259585	10.0713	0.0155045	0.00266493	8.22466	0.183714	SuSie	Concentration of Medium VLDL Particles	mmol/L	Lipoprotein subclasses	Medium VLDL (average diameter 44.5 nm)	Non-derived	23502	23802	PINX1 (21628) - ENSG00000254093	PINX1 (39578) - ENSG00000254093	TRUE	intron_variant	MODIFIER	PINX1	2.12	0.815321	intron_variant	MODIFIER	PINX1	1.074
8_1	2792	8	10644101	10786591	rs7821812	Omega_6_pct	G	C	0.207003	-0.0240338	0.00243816	22.1957	-0.0220189	0.00254189	17.334	0.571876	SuSie	Omega-6 Fatty Acids to Total Fatty Acids percentage	%	Fatty acids	Fatty acid ratios	Percentage	23452	23752	PINX1 (21628) - ENSG00000254093	PINX1 (39578) - ENSG00000254093	TRUE	intron_variant	MODIFIER	PINX1	2.12	0.815321	intron_variant	MODIFIER	PINX1	1.074
8_1	2792	8	10644101	10786591	rs7821812	PUFA_by_MUFA	G	C	0.207003	-0.0325334	0.00241672	40.5809	-0.0307502	0.00255673	32.5867	0.51498	SuSie	Polyunsaturated Fatty Acids to Monounsaturated Fatty Acids ratio	ratio	Fatty acids	Fatty acid ratios	Ratio	23458	23758	PINX1 (21628) - ENSG00000254093	PINX1 (39578) - ENSG00000254093	TRUE	intron_variant	MODIFIER	PINX1	2.12	0.815321	intron_variant	MODIFIER	PINX1	1.074
8_1	2792	8	10644101	10786591	rs7821812	PUFA_pct	G	C	0.207003	-0.0274725	0.00244949	28.466	-0.0257701	0.00255223	23.2422	0.616186	SuSie	Polyunsaturated Fatty Acids to Total Fatty Acids percentage	%	Fatty acids	Fatty acid ratios	Percentage	23453	23753	PINX1 (21628) - ENSG00000254093	PINX1 (39578) - ENSG00000254093	TRUE	intron_variant	MODIFIER	PINX1	2.12	0.815321	intron_variant	MODIFIER	PINX1	1.074
8_1	2792	8	10644101	10786591	rs7821812	SFA	G	C	0.207003	0.0202374	0.00255566	14.6197	0.016366	0.00264521	9.2121	0.104792	SuSie	Saturated Fatty Acids	mmol/L	Fatty acids		Non-derived	23448	23748	PINX1 (21628) - ENSG00000254093	PINX1 (39578) - ENSG00000254093	TRUE	intron_variant	MODIFIER	PINX1	2.12	0.815321	intron_variant	MODIFIER	PINX1	1.074
8_1	2792	8	10644101	10786591	rs7821812	S_HDL_CE_pct	G	C	0.207003	-0.0229674	0.0024324	20.438	-0.0231377	0.0026088	18.1307	0.616122	SuSie	Cholesteryl Esters to Total Lipids in Small HDL percentage	%	Relative lipoprotein lipid concentrations	Small HDL ratios	Percentage	23646	23946	PINX1 (21628) - ENSG00000254093	PINX1 (39578) - ENSG00000254093	TRUE	intron_variant	MODIFIER	PINX1	2.12	0.815321	intron_variant	MODIFIER	PINX1	1.074
8_1	2792	8	10644101	10786591	rs7821812	S_HDL_C_pct	G	C	0.207003	-0.0258811	0.0024507	25.3436	-0.0253048	0.00262175	21.3141	0.488047	SuSie	Cholesterol to Total Lipids in Small HDL percentage	%	Relative lipoprotein lipid concentrations	Small HDL ratios	Percentage	23645	23945	PINX1 (21628) - ENSG00000254093	PINX1 (39578) - ENSG00000254093	TRUE	intron_variant	MODIFIER	PINX1	2.12	0.815321	intron_variant	MODIFIER	PINX1	1.074
8_1	2792	8	10644101	10786591	rs7821812	S_HDL_TG_pct	G	C	0.207003	0.0313497	0.00236498	39.3793	0.028984	0.00257844	28.5865	0.584366	SuSie	Triglycerides to Total Lipids in Small HDL percentage	%	Relative lipoprotein lipid concentrations	Small HDL ratios	Percentage	23648	23948	PINX1 (21628) - ENSG00000254093	PINX1 (39578) - ENSG00000254093	TRUE	intron_variant	MODIFIER	PINX1	2.12	0.815321	intron_variant	MODIFIER	PINX1	1.074
8_1	2792	8	10644101	10786591	rs7821812	S_LDL_TG	G	C	0.207003	0.0309352	0.00249134	34.6753	0.0284759	0.00262234	26.7393	0.659194	SuSie	Triglycerides in Small LDL	mmol/L	Lipoprotein subclasses	Small LDL (average diameter 18.7 nm)	Non-derived	23550	23850	PINX1 (21628) - ENSG00000254093	PINX1 (39578) - ENSG00000254093	TRUE	intron_variant	MODIFIER	PINX1	2.12	0.815321	intron_variant	MODIFIER	PINX1	1.074
8_1	2792	8	10644101	10786591	rs7821812	S_VLDL_L	G	C	0.207003	0.0232114	0.0025631	18.8686	0.0232259	0.00263691	17.8932	0.36889	SuSie	Total Lipids in Small VLDL	mmol/L	Lipoprotein subclasses	Small VLDL (average diameter 36.8 nm)	Composite	23510	23810	PINX1 (21628) - ENSG00000254093	PINX1 (39578) - ENSG00000254093	TRUE	intron_variant	MODIFIER	PINX1	2.12	0.815321	intron_variant	MODIFIER	PINX1	1.074
8_1	2792	8	10644101	10786591	rs7821812	S_VLDL_P	G	C	0.207003	0.0246469	0.0025521	21.3402	0.0245996	0.00263239	20.0346	0.416932	SuSie	Concentration of Small VLDL Particles	mmol/L	Lipoprotein subclasses	Small VLDL (average diameter 36.8 nm)	Non-derived	23509	23809	PINX1 (21628) - ENSG00000254093	PINX1 (39578) - ENSG00000254093	TRUE	intron_variant	MODIFIER	PINX1	2.12	0.815321	intron_variant	MODIFIER	PINX1	1.074
8_1	2792	8	10644101	10786591	rs7821812	S_VLDL_TG	G	C	0.207003	0.0362733	0.00244829	48.9361	0.0286648	0.00265895	26.3676	0.510446	SuSie	Triglycerides in Small VLDL	mmol/L	Lipoprotein subclasses	Small VLDL (average diameter 36.8 nm)	Non-derived	23515	23815	PINX1 (21628) - ENSG00000254093	PINX1 (39578) - ENSG00000254093	TRUE	intron_variant	MODIFIER	PINX1	2.12	0.815321	intron_variant	MODIFIER	PINX1	1.074
8_1	2792	8	10644101	10786591	rs7821812	TG_by_PG	G	C	0.207003	0.0353787	0.00234119	50.866	0.034679	0.00250943	42.7017	0.508952	SuSie	Triglycerides to Phosphoglycerides ratio	ratio	Other lipids		Ratio	23435	23735	PINX1 (21628) - ENSG00000254093	PINX1 (39578) - ENSG00000254093	TRUE	intron_variant	MODIFIER	PINX1	2.12	0.815321	intron_variant	MODIFIER	PINX1	1.074
8_1	2792	8	10644101	10786591	rs7821812	Total_FA	G	C	0.207003	0.0216193	0.00254856	16.6585	0.0173246	0.00264684	10.2262	0.125601	SuSie	Total Fatty Acids	mmol/L	Fatty acids		Composite	23442	23742	PINX1 (21628) - ENSG00000254093	PINX1 (39578) - ENSG00000254093	TRUE	intron_variant	MODIFIER	PINX1	2.12	0.815321	intron_variant	MODIFIER	PINX1	1.074
8_1	2792	8	10644101	10786591	rs7821812	Total_TG	G	C	0.207003	0.0344159	0.00247635	43.1853	0.0320755	0.00260616	34.078	0.546765	SuSie	Total Triglycerides	mmol/L	Triglycerides		Composite	23407	23707	PINX1 (21628) - ENSG00000254093	PINX1 (39578) - ENSG00000254093	TRUE	intron_variant	MODIFIER	PINX1	2.12	0.815321	intron_variant	MODIFIER	PINX1	1.074
8_1	2792	8	10644101	10786591	rs7821812	Unsaturation	G	C	0.207003	-0.0281282	0.00236891	31.7912	-0.024123	0.00256645	20.2584	0.562247	SuSie	Degree of Unsaturation	degree	Fatty acids		Non-derived	23443	23743	PINX1 (21628) - ENSG00000254093	PINX1 (39578) - ENSG00000254093	TRUE	intron_variant	MODIFIER	PINX1	2.12	0.815321	intron_variant	MODIFIER	PINX1	1.074
8_1	2792	8	10644101	10786591	rs7821812	VLDL_FC	G	C	0.207003	0.0210174	0.00258505	15.3685	0.0195099	0.00266076	12.6453	0.316947	SuSie	Free Cholesterol in VLDL	mmol/L	Free cholesterol		Composite	23420	23720	PINX1 (21628) - ENSG00000254093	PINX1 (39578) - ENSG00000254093	TRUE	intron_variant	MODIFIER	PINX1	2.12	0.815321	intron_variant	MODIFIER	PINX1	1.074
8_1	2792	8	10644101	10786591	rs7821812	VLDL_L	G	C	0.207003	0.0288968	0.00254252	29.2066	0.0294153	0.00262137	28.4904	0.430162	SuSie	Total Lipids in VLDL	mmol/L	Total lipids		Composite	23424	23724	PINX1 (21628) - ENSG00000254093	PINX1 (39578) - ENSG00000254093	TRUE	intron_variant	MODIFIER	PINX1	2.12	0.815321	intron_variant	MODIFIER	PINX1	1.074
8_1	2792	8	10644101	10786591	rs7821812	VLDL_P	G	C	0.207003	0.0190085	0.00258387	12.7243	0.0173261	0.00266349	10.1093	0.337911	SuSie	Concentration of VLDL Particles	mmol/L	Lipoprotein particle concentrations		Composite	23428	23728	PINX1 (21628) - ENSG00000254093	PINX1 (39578) - ENSG00000254093	TRUE	intron_variant	MODIFIER	PINX1	2.12	0.815321	intron_variant	MODIFIER	PINX1	1.074
8_1	2792	8	10644101	10786591	rs7821812	VLDL_PL	G	C	0.207003	0.0243522	0.00256782	20.6097	0.0226295	0.00265469	16.8122	0.373839	SuSie	Phospholipids in VLDL	mmol/L	Phospholipids		Composite	23412	23712	PINX1 (21628) - ENSG00000254093	PINX1 (39578) - ENSG00000254093	TRUE	intron_variant	MODIFIER	PINX1	2.12	0.815321	intron_variant	MODIFIER	PINX1	1.074
8_1	2792	8	10644101	10786591	rs7821812	VLDL_TG	G	C	0.207003	0.0357374	0.00246647	46.8491	0.0361303	0.00258437	43.6773	0.425747	SuSie	Triglycerides in VLDL	mmol/L	Triglycerides		Composite	23408	23708	PINX1 (21628) - ENSG00000254093	PINX1 (39578) - ENSG00000254093	TRUE	intron_variant	MODIFIER	PINX1	2.12	0.815321	intron_variant	MODIFIER	PINX1	1.074
8_1	2792	8	10644101	10786591	rs7821812	XL_HDL_CE_pct	G	C	0.207003	-0.0138579	0.00253042	7.36269	-0.0179988	0.0026446	10.9975	0.0838497	SuSie	Cholesteryl Esters to Total Lipids in Very Large HDL percentage	%	Relative lipoprotein lipid concentrations	Very large HDL ratios	Percentage	23631	23931	PINX1 (21628) - ENSG00000254093	PINX1 (39578) - ENSG00000254093	TRUE	intron_variant	MODIFIER	PINX1	2.12	0.815321	intron_variant	MODIFIER	PINX1	1.074
8_1	2792	8	10644101	10786591	rs7821812	XL_HDL_TG	G	C	0.207003	0.0241316	0.0024644	21.9144	0.0209431	0.00263047	14.7693	0.501807	SuSie	Triglycerides in Very Large HDL	mmol/L	Lipoprotein subclasses	Very large HDL (average diameter 14.3 nm)	Non-derived	23557	23857	PINX1 (21628) - ENSG00000254093	PINX1 (39578) - ENSG00000254093	TRUE	intron_variant	MODIFIER	PINX1	2.12	0.815321	intron_variant	MODIFIER	PINX1	1.074
8_1	2792	8	10644101	10786591	rs7821812	XL_VLDL_C	G	C	0.207003	0.0280639	0.00253388	27.7825	0.0231767	0.00268538	17.2134	0.3262	SuSie	Cholesterol in Very Large VLDL	mmol/L	Lipoprotein subclasses	Very large VLDL (average diameter 64 nm)	Composite	23491	23791	PINX1 (21628) - ENSG00000254093	PINX1 (39578) - ENSG00000254093	TRUE	intron_variant	MODIFIER	PINX1	2.12	0.815321	intron_variant	MODIFIER	PINX1	1.074
8_1	2792	8	10644101	10786591	rs7821812	XL_VLDL_CE	G	C	0.207003	0.0238476	0.00255832	19.9408	0.0194954	0.00269733	12.3079	0.273426	SuSie	Cholesteryl Esters in Very Large VLDL	mmol/L	Lipoprotein subclasses	Very large VLDL (average diameter 64 nm)	Non-derived	23492	23792	PINX1 (21628) - ENSG00000254093	PINX1 (39578) - ENSG00000254093	TRUE	intron_variant	MODIFIER	PINX1	2.12	0.815321	intron_variant	MODIFIER	PINX1	1.074
8_1	2792	8	10644101	10786591	rs7821812	XL_VLDL_FC	G	C	0.207003	0.0317244	0.00250401	36.0587	0.026374	0.00267074	22.2705	0.37616	SuSie	Free Cholesterol in Very Large VLDL	mmol/L	Lipoprotein subclasses	Very large VLDL (average diameter 64 nm)	Non-derived	23493	23793	PINX1 (21628) - ENSG00000254093	PINX1 (39578) - ENSG00000254093	TRUE	intron_variant	MODIFIER	PINX1	2.12	0.815321	intron_variant	MODIFIER	PINX1	1.074
8_1	2792	8	10644101	10786591	rs7821812	XL_VLDL_L	G	C	0.207003	0.0338637	0.00247152	42.0026	0.0342485	0.0025828	39.3969	0.396243	SuSie	Total Lipids in Very Large VLDL	mmol/L	Lipoprotein subclasses	Very large VLDL (average diameter 64 nm)	Composite	23489	23789	PINX1 (21628) - ENSG00000254093	PINX1 (39578) - ENSG00000254093	TRUE	intron_variant	MODIFIER	PINX1	2.12	0.815321	intron_variant	MODIFIER	PINX1	1.074
8_1	2792	8	10644101	10786591	rs7821812	XL_VLDL_P	G	C	0.207003	0.0335303	0.00246741	41.3335	0.0337703	0.0025808	38.3903	0.389045	SuSie	Concentration of Very Large VLDL Particles	mmol/L	Lipoprotein subclasses	Very large VLDL (average diameter 64 nm)	Non-derived	23488	23788	PINX1 (21628) - ENSG00000254093	PINX1 (39578) - ENSG00000254093	TRUE	intron_variant	MODIFIER	PINX1	2.12	0.815321	intron_variant	MODIFIER	PINX1	1.074
8_1	2792	8	10644101	10786591	rs7821812	XL_VLDL_PL	G	C	0.207003	0.0325136	0.00248901	38.2701	0.0329441	0.00259113	36.3004	0.378878	SuSie	Phospholipids in Very Large VLDL	mmol/L	Lipoprotein subclasses	Very large VLDL (average diameter 64 nm)	Non-derived	23490	23790	PINX1 (21628) - ENSG00000254093	PINX1 (39578) - ENSG00000254093	TRUE	intron_variant	MODIFIER	PINX1	2.12	0.815321	intron_variant	MODIFIER	PINX1	1.074
8_1	2792	8	10644101	10786591	rs7821812	XL_VLDL_TG	G	C	0.207003	0.0355435	0.00244172	47.2765	0.0358348	0.00256778	43.5265	0.361247	SuSie	Triglycerides in Very Large VLDL	mmol/L	Lipoprotein subclasses	Very large VLDL (average diameter 64 nm)	Non-derived	23494	23794	PINX1 (21628) - ENSG00000254093	PINX1 (39578) - ENSG00000254093	TRUE	intron_variant	MODIFIER	PINX1	2.12	0.815321	intron_variant	MODIFIER	PINX1	1.074
8_1	2792	8	10644101	10786591	rs7821812	XS_VLDL_TG	G	C	0.207003	0.0256182	0.00244694	24.9234	0.0225997	0.00263854	16.9658	0.58576	SuSie	Triglycerides in Very Small VLDL	mmol/L	Lipoprotein subclasses	Very small VLDL (average diameter 31.3 nm)	Non-derived	23522	23822	PINX1 (21628) - ENSG00000254093	PINX1 (39578) - ENSG00000254093	TRUE	intron_variant	MODIFIER	PINX1	2.12	0.815321	intron_variant	MODIFIER	PINX1	1.074
8_1	2792	8	10644101	10786591	rs7821812	XXL_VLDL_C	G	C	0.207003	0.0340946	0.0024711	42.5777	0.0273942	0.00266179	24.1115	0.373729	SuSie	Cholesterol in Chylomicrons and Extremely Large VLDL	mmol/L	Lipoprotein subclasses	Chylomicrons and extremely large VLDL (particle diameters from 75 nm upwards)	Composite	23484	23784	PINX1 (21628) - ENSG00000254093	PINX1 (39578) - ENSG00000254093	TRUE	intron_variant	MODIFIER	PINX1	2.12	0.815321	intron_variant	MODIFIER	PINX1	1.074
8_1	2792	8	10644101	10786591	rs7821812	XXL_VLDL_CE	G	C	0.207003	0.0331575	0.00248106	40.0097	0.0266746	0.00266465	22.8606	0.444878	SuSie	Cholesteryl Esters in Chylomicrons and Extremely Large VLDL	mmol/L	Lipoprotein subclasses	Chylomicrons and extremely large VLDL (particle diameters from 75 nm upwards)	Non-derived	23485	23785	PINX1 (21628) - ENSG00000254093	PINX1 (39578) - ENSG00000254093	TRUE	intron_variant	MODIFIER	PINX1	2.12	0.815321	intron_variant	MODIFIER	PINX1	1.074
8_1	2792	8	10644101	10786591	rs7821812	XXL_VLDL_FC	G	C	0.207003	0.0349909	0.00246109	45.1475	0.0352102	0.00258708	41.4481	0.519704	SuSie	Free Cholesterol in Chylomicrons and Extremely Large VLDL	mmol/L	Lipoprotein subclasses	Chylomicrons and extremely large VLDL (particle diameters from 75 nm upwards)	Non-derived	23486	23786	PINX1 (21628) - ENSG00000254093	PINX1 (39578) - ENSG00000254093	TRUE	intron_variant	MODIFIER	PINX1	2.12	0.815321	intron_variant	MODIFIER	PINX1	1.074
8_1	2792	8	10644101	10786591	rs7821812	XXL_VLDL_L	G	C	0.207003	0.0346785	0.00247125	44.0076	0.0286014	0.00266083	26.2195	0.585278	SuSie	Total Lipids in Chylomicrons and Extremely Large VLDL	mmol/L	Lipoprotein subclasses	Chylomicrons and extremely large VLDL (particle diameters from 75 nm upwards)	Composite	23482	23782	PINX1 (21628) - ENSG00000254093	PINX1 (39578) - ENSG00000254093	TRUE	intron_variant	MODIFIER	PINX1	2.12	0.815321	intron_variant	MODIFIER	PINX1	1.074
8_1	2792	8	10644101	10786591	rs7821812	XXL_VLDL_P	G	C	0.207003	0.0349752	0.00246274	45.0488	0.0330329	0.00259733	36.3217	0.63573	SuSie	Concentration of Chylomicrons and Extremely Large VLDL Particles	mmol/L	Lipoprotein subclasses	Chylomicrons and extremely large VLDL (particle diameters from 75 nm upwards)	Non-derived	23481	23781	PINX1 (21628) - ENSG00000254093	PINX1 (39578) - ENSG00000254093	TRUE	intron_variant	MODIFIER	PINX1	2.12	0.815321	intron_variant	MODIFIER	PINX1	1.074
8_1	2792	8	10644101	10786591	rs7821812	XXL_VLDL_PL	G	C	0.207003	0.0350404	0.00245249	45.5829	0.0328208	0.00259369	35.9676	0.587083	SuSie	Phospholipids in Chylomicrons and Extremely Large VLDL	mmol/L	Lipoprotein subclasses	Chylomicrons and extremely large VLDL (particle diameters from 75 nm upwards)	Non-derived	23483	23783	PINX1 (21628) - ENSG00000254093	PINX1 (39578) - ENSG00000254093	TRUE	intron_variant	MODIFIER	PINX1	2.12	0.815321	intron_variant	MODIFIER	PINX1	1.074
8_1	2792	8	10644101	10786591	rs7821812	XXL_VLDL_TG	G	C	0.207003	0.0342213	0.00248006	42.5849	0.0287184	0.00266506	26.3457	0.536235	SuSie	Triglycerides in Chylomicrons and Extremely Large VLDL	mmol/L	Lipoprotein subclasses	Chylomicrons and extremely large VLDL (particle diameters from 75 nm upwards)	Non-derived	23487	23787	PINX1 (21628) - ENSG00000254093	PINX1 (39578) - ENSG00000254093	TRUE	intron_variant	MODIFIER	PINX1	2.12	0.815321	intron_variant	MODIFIER	PINX1	1.074
8_1	2792	8	10687299	10829789	rs7825100	L_VLDL_PL_pct	G	A	0.316986	0.0152824	0.00212278	12.2179	0.0178453	0.00225791	14.5656	0.175748	SuSie	Phospholipids to Total Lipids in Large VLDL percentage	%	Relative lipoprotein lipid concentrations	Large VLDL ratios	Percentage	23589	23889	SOX7 (10058) - ENSG00000171056	PINX1 (3195) - ENSG00000254093	TRUE	intron_variant	MODIFIER	PINX1	0.076	0.947858	intron_variant	MODIFIER	PINX1	1.25
8_1	2792	8	10617500	10759990	rs9329231	M_HDL_TG	T	C	0.317676	0.0248562	0.00213059	30.7226	0.0244578	0.00226728	26.3996	0.469731	SuSie	Triglycerides in Medium HDL	mmol/L	Lipoprotein subclasses	Medium HDL (average diameter 10.9 nm)	Non-derived	23571	23871	PINX1 (4973) - ENSG00000254093	SOX7 (29478) - ENSG00000171056	TRUE	downstream_gene_variant	MODIFIER	PINX1	5.148	0.869843	intron_variant	MODIFIER	SOX7	0.643
8_1	2793	8	10592627	10735117	rs113295318	M_LDL_TG_pct	C	T	0.069764	0.0306581	0.00394778	14.0912	0.0299086	0.0042137	11.8968	0.279649	SuSie	Triglycerides to Total Lipids in Medium LDL percentage	%	Relative lipoprotein lipid concentrations	Medium LDL ratios	Percentage	23623	23923	SOX7 (9718) - ENSG00000258724	SOX7 (4605) - ENSG00000171056	TRUE	upstream_gene_variant	MODIFIER	SOX7	0.03	1	upstream_gene_variant	MODIFIER	SOX7	0.03
8_1	2794	8	11361261	11503752	rs13275864	L_HDL_FC_pct	C	G	0.527707	-0.028215	0.00189112	49.6105	-0.0288224	0.00201222	45.7972	0.555474	Wakefield	Free Cholesterol to Total Lipids in Large HDL percentage	%	Relative lipoprotein lipid concentrations	Large HDL ratios	Percentage	23637	23937	BLK (9751) - ENSG00000136573	BLK (9362) - ENSG00000136573	TRUE	intron_variant	MODIFIER	BLK	0.47	0.826165	intron_variant	MODIFIER	BLK	0.244
8_1	2794	8	11347289	11489780	rs2736342	L_VLDL_CE_pct	T	G	0.555685	-0.0205614	0.00197722	24.6018	-0.01733	0.00210044	15.8015	0.136287	SuSie	Cholesteryl Esters to Total Lipids in Large VLDL percentage	%	Relative lipoprotein lipid concentrations	Large VLDL ratios	Percentage	23591	23891	BLK (4221) - ENSG00000136573	BLK (4221) - ENSG00000136573	TRUE	upstream_gene_variant	MODIFIER	BLK	5.281	0.974574	intron_variant	MODIFIER	BLK	3.78
8_1	2794	8	11521079	11663570	rs4500049	L_VLDL_CE	A	T	0.525971	-0.0206861	0.00207955	22.587	-0.017484	0.00218862	14.8639	0.624429	SuSie	Cholesteryl Esters in Large VLDL	mmol/L	Lipoprotein subclasses	Large VLDL (average diameter 53.6 nm)	Non-derived	23499	23799	GATA4 (13389) - ENSG00000136574	GATA4 (13389) - ENSG00000136574	TRUE	intergenic_variant	MODIFIER	-	10.21	1	intergenic_variant	MODIFIER	-	10.21
8_1	2794	8	11521079	11663570	rs4500049	M_LDL_CE_pct	A	T	0.525971	-0.0252243	0.00207643	33.2302	-0.0227957	0.00216415	25.214	0.195998	SuSie	Cholesteryl Esters to Total Lipids in Medium LDL percentage	%	Relative lipoprotein lipid concentrations	Medium LDL ratios	Percentage	23621	23921	GATA4 (13389) - ENSG00000136574	GATA4 (13389) - ENSG00000136574	TRUE	intergenic_variant	MODIFIER	-	10.21	1	intergenic_variant	MODIFIER	-	10.21
8_1	2794	8	11521079	11663570	rs4500049	S_HDL_TG	A	T	0.525971	-0.027519	0.00195807	44.1388	-0.028613	0.0020918	41.8571	0.971758	SuSie	Triglycerides in Small HDL	mmol/L	Lipoprotein subclasses	Small HDL (average diameter 8.7 nm)	Non-derived	23578	23878	GATA4 (13389) - ENSG00000136574	GATA4 (13389) - ENSG00000136574	TRUE	intergenic_variant	MODIFIER	-	10.21	1	intergenic_variant	MODIFIER	-	10.21
8_1	2794	8	11521079	11663570	rs4500049	S_LDL_CE_pct	A	T	0.525971	-0.0303551	0.00206066	48.3879	-0.0309691	0.00213987	46.7312	0.673104	Wakefield	Cholesteryl Esters to Total Lipids in Small LDL percentage	%	Relative lipoprotein lipid concentrations	Small LDL ratios	Percentage	23626	23926	GATA4 (13389) - ENSG00000136574	GATA4 (13389) - ENSG00000136574	TRUE	intergenic_variant	MODIFIER	-	10.21	1	intergenic_variant	MODIFIER	-	10.21
8_1	2794	8	11521079	11663570	rs4500049	S_LDL_PL_pct	A	T	0.525971	0.0327779	0.00205141	56.7414	0.0332692	0.00213757	53.8784	0.631277	Wakefield	Phospholipids to Total Lipids in Small LDL percentage	%	Relative lipoprotein lipid concentrations	Small LDL ratios	Percentage	23624	23924	GATA4 (13389) - ENSG00000136574	GATA4 (13389) - ENSG00000136574	TRUE	intergenic_variant	MODIFIER	-	10.21	1	intergenic_variant	MODIFIER	-	10.21
8_1	2794	8	11521079	11663570	rs4500049	S_VLDL_TG	A	T	0.525971	-0.0302847	0.001985	51.8285	-0.0256616	0.0021558	31.94	0.844304	SuSie	Triglycerides in Small VLDL	mmol/L	Lipoprotein subclasses	Small VLDL (average diameter 36.8 nm)	Non-derived	23515	23815	GATA4 (13389) - ENSG00000136574	GATA4 (13389) - ENSG00000136574	TRUE	intergenic_variant	MODIFIER	-	10.21	1	intergenic_variant	MODIFIER	-	10.21
8_1	2794	8	11521079	11663570	rs4500049	VLDL_size	A	T	0.525971	-0.0328717	0.00189147	66.9242	-0.0276755	0.00207194	39.9611	0.999456	SuSie	Average Diameter for VLDL Particles	nm	Lipoprotein particle sizes		Non-derived	23431	23731	GATA4 (13389) - ENSG00000136574	GATA4 (13389) - ENSG00000136574	TRUE	intergenic_variant	MODIFIER	-	10.21	1	intergenic_variant	MODIFIER	-	10.21
8_1	2794	8	11521079	11663570	rs4500049	XL_HDL_TG_pct	A	T	0.525971	-0.029216	0.00187706	53.8984	-0.0303765	0.00201618	50.5566	0.991157	SuSie	Triglycerides to Total Lipids in Very Large HDL percentage	%	Relative lipoprotein lipid concentrations	Very large HDL ratios	Percentage	23633	23933	GATA4 (13389) - ENSG00000136574	GATA4 (13389) - ENSG00000136574	TRUE	intergenic_variant	MODIFIER	-	10.21	1	intergenic_variant	MODIFIER	-	10.21
8_1	2794	8	11521079	11663570	rs4500049	XL_VLDL_C	A	T	0.525971	-0.0226331	0.00205439	27.4995	-0.0189765	0.00217722	17.5385	0.7801	SuSie	Cholesterol in Very Large VLDL	mmol/L	Lipoprotein subclasses	Very large VLDL (average diameter 64 nm)	Composite	23491	23791	GATA4 (13389) - ENSG00000136574	GATA4 (13389) - ENSG00000136574	TRUE	intergenic_variant	MODIFIER	-	10.21	1	intergenic_variant	MODIFIER	-	10.21
8_1	2794	8	11521079	11663570	rs4500049	XL_VLDL_CE	A	T	0.525971	-0.0200762	0.00207421	21.4313	-0.0170045	0.00218692	14.1234	0.623661	SuSie	Cholesteryl Esters in Very Large VLDL	mmol/L	Lipoprotein subclasses	Very large VLDL (average diameter 64 nm)	Non-derived	23492	23792	GATA4 (13389) - ENSG00000136574	GATA4 (13389) - ENSG00000136574	TRUE	intergenic_variant	MODIFIER	-	10.21	1	intergenic_variant	MODIFIER	-	10.21
8_1	2794	8	11521079	11663570	rs4500049	XL_VLDL_FC	A	T	0.525971	-0.0247065	0.00203018	33.3456	-0.020532	0.00216536	20.6011	0.857401	SuSie	Free Cholesterol in Very Large VLDL	mmol/L	Lipoprotein subclasses	Very large VLDL (average diameter 64 nm)	Non-derived	23493	23793	GATA4 (13389) - ENSG00000136574	GATA4 (13389) - ENSG00000136574	TRUE	intergenic_variant	MODIFIER	-	10.21	1	intergenic_variant	MODIFIER	-	10.21
8_1	2794	8	11521079	11663570	rs4500049	XXL_VLDL_C	A	T	0.525971	-0.0290016	0.00200349	46.7619	-0.0246995	0.0021581	29.5995	0.994986	SuSie	Cholesterol in Chylomicrons and Extremely Large VLDL	mmol/L	Lipoprotein subclasses	Chylomicrons and extremely large VLDL (particle diameters from 75 nm upwards)	Composite	23484	23784	GATA4 (13389) - ENSG00000136574	GATA4 (13389) - ENSG00000136574	TRUE	intergenic_variant	MODIFIER	-	10.21	1	intergenic_variant	MODIFIER	-	10.21
8_1	2794	8	11521079	11663570	rs4500049	XXL_VLDL_CE	A	T	0.525971	-0.0284244	0.00201157	44.6082	-0.0242509	0.00216042	28.5088	0.992267	SuSie	Cholesteryl Esters in Chylomicrons and Extremely Large VLDL	mmol/L	Lipoprotein subclasses	Chylomicrons and extremely large VLDL (particle diameters from 75 nm upwards)	Non-derived	23485	23785	GATA4 (13389) - ENSG00000136574	GATA4 (13389) - ENSG00000136574	TRUE	intergenic_variant	MODIFIER	-	10.21	1	intergenic_variant	MODIFIER	-	10.21
8_1	2794	8	11521079	11663570	rs4500049	XXL_VLDL_L	A	T	0.525971	-0.0275033	0.00200362	42.1538	-0.0228584	0.00215732	25.5029	0.826552	SuSie	Total Lipids in Chylomicrons and Extremely Large VLDL	mmol/L	Lipoprotein subclasses	Chylomicrons and extremely large VLDL (particle diameters from 75 nm upwards)	Composite	23482	23782	GATA4 (13389) - ENSG00000136574	GATA4 (13389) - ENSG00000136574	TRUE	intergenic_variant	MODIFIER	-	10.21	1	intergenic_variant	MODIFIER	-	10.21
8_1	2794	8	11521079	11663570	rs4500049	XXL_VLDL_TG	A	T	0.525971	-0.0260164	0.00201076	37.5644	-0.0213057	0.00216075	22.2063	0.887138	SuSie	Triglycerides in Chylomicrons and Extremely Large VLDL	mmol/L	Lipoprotein subclasses	Chylomicrons and extremely large VLDL (particle diameters from 75 nm upwards)	Non-derived	23487	23787	GATA4 (13389) - ENSG00000136574	GATA4 (13389) - ENSG00000136574	TRUE	intergenic_variant	MODIFIER	-	10.21	1	intergenic_variant	MODIFIER	-	10.21
8_1	2794	8	11358156	11500647	rs55860742	IDL_C_pct	T	C	0.522493	-0.0141821	0.00195948	12.3407	-0.00538009	0.00239439	1.6083	0.343929	SuSie	Cholesterol to Total Lipids in IDL percentage	%	Relative lipoprotein lipid concentrations	IDL ratios	Percentage	23610	23910	BLK (6646) - ENSG00000136573	BLK (6257) - ENSG00000136573	TRUE	intron_variant	MODIFIER	BLK	3.022	0.804589	intron_variant	MODIFIER	BLK	3.78
8_1	2794	8	11358156	11500647	rs55860742	IDL_TG_pct	T	C	0.522493	0.0159926	0.0019332	15.8826	0.00704789	0.00237072	2.53014	0.376706	SuSie	Triglycerides to Total Lipids in IDL percentage	%	Relative lipoprotein lipid concentrations	IDL ratios	Percentage	23613	23913	BLK (6646) - ENSG00000136573	BLK (6257) - ENSG00000136573	TRUE	intron_variant	MODIFIER	BLK	3.022	0.804589	intron_variant	MODIFIER	BLK	3.78
8_1	2794	8	11358156	11500647	rs55860742	L_LDL_FC_pct	T	C	0.522493	-0.0235897	0.00191596	34.1086	-0.0242207	0.00204995	31.4826	0.33968	SuSie	Free Cholesterol to Total Lipids in Large LDL percentage	%	Relative lipoprotein lipid concentrations	Large LDL ratios	Percentage	23617	23917	BLK (6646) - ENSG00000136573	BLK (6257) - ENSG00000136573	TRUE	intron_variant	MODIFIER	BLK	3.022	0.804589	intron_variant	MODIFIER	BLK	3.78
8_1	2794	8	11358156	11500647	rs55860742	M_VLDL_CE_pct	T	C	0.522493	-0.0262478	0.00191293	42.1207	-0.0267963	0.00202337	39.2997	0.465671	SuSie	Cholesteryl Esters to Total Lipids in Medium VLDL percentage	%	Relative lipoprotein lipid concentrations	Medium VLDL ratios	Percentage	23596	23896	BLK (6646) - ENSG00000136573	BLK (6257) - ENSG00000136573	TRUE	intron_variant	MODIFIER	BLK	3.022	0.804589	intron_variant	MODIFIER	BLK	3.78
8_1	2794	8	11358156	11500647	rs55860742	M_VLDL_FC_pct	T	C	0.522493	-0.0250186	0.00196325	36.4698	-0.0251194	0.00205558	33.6092	0.483952	Wakefield	Free Cholesterol to Total Lipids in Medium VLDL percentage	%	Relative lipoprotein lipid concentrations	Medium VLDL ratios	Percentage	23597	23897	BLK (6646) - ENSG00000136573	BLK (6257) - ENSG00000136573	TRUE	intron_variant	MODIFIER	BLK	3.022	0.804589	intron_variant	MODIFIER	BLK	3.78
8_1	2794	8	11358156	11500647	rs55860742	M_VLDL_PL_pct	T	C	0.522493	-0.0228781	0.00198444	30.0245	-0.0195224	0.00211848	19.5062	0.294982	SuSie	Phospholipids to Total Lipids in Medium VLDL percentage	%	Relative lipoprotein lipid concentrations	Medium VLDL ratios	Percentage	23594	23894	BLK (6646) - ENSG00000136573	BLK (6257) - ENSG00000136573	TRUE	intron_variant	MODIFIER	BLK	3.022	0.804589	intron_variant	MODIFIER	BLK	3.78
8_1	2794	8	11358156	11500647	rs55860742	S_VLDL_CE_pct	T	C	0.522493	-0.0260164	0.00202727	36.9715	-0.0259514	0.00211433	33.8978	0.675413	Wakefield	Cholesteryl Esters to Total Lipids in Small VLDL percentage	%	Relative lipoprotein lipid concentrations	Small VLDL ratios	Percentage	23601	23901	BLK (6646) - ENSG00000136573	BLK (6257) - ENSG00000136573	TRUE	intron_variant	MODIFIER	BLK	3.022	0.804589	intron_variant	MODIFIER	BLK	3.78
8_1	2794	8	11358156	11500647	rs55860742	S_VLDL_C_pct	T	C	0.522493	-0.0266705	0.00199311	40.1097	-0.0268027	0.00208673	37.0269	0.595202	Wakefield	Cholesterol to Total Lipids in Small VLDL percentage	%	Relative lipoprotein lipid concentrations	Small VLDL ratios	Percentage	23600	23900	BLK (6646) - ENSG00000136573	BLK (6257) - ENSG00000136573	TRUE	intron_variant	MODIFIER	BLK	3.022	0.804589	intron_variant	MODIFIER	BLK	3.78
8_1	2794	8	11358156	11500647	rs55860742	S_VLDL_FC_pct	T	C	0.522493	-0.024431	0.00194375	35.505	-0.0248634	0.00205168	33.0691	0.517836	SuSie	Free Cholesterol to Total Lipids in Small VLDL percentage	%	Relative lipoprotein lipid concentrations	Small VLDL ratios	Percentage	23602	23902	BLK (6646) - ENSG00000136573	BLK (6257) - ENSG00000136573	TRUE	intron_variant	MODIFIER	BLK	3.022	0.804589	intron_variant	MODIFIER	BLK	3.78
8_1	2794	8	11358156	11500647	rs55860742	S_VLDL_PL_pct	T	C	0.522493	-0.024142	0.00194612	34.6111	-0.0245263	0.00205386	32.1385	0.52654	SuSie	Phospholipids to Total Lipids in Small VLDL percentage	%	Relative lipoprotein lipid concentrations	Small VLDL ratios	Percentage	23599	23899	BLK (6646) - ENSG00000136573	BLK (6257) - ENSG00000136573	TRUE	intron_variant	MODIFIER	BLK	3.022	0.804589	intron_variant	MODIFIER	BLK	3.78
8_1	2794	8	11358156	11500647	rs55860742	S_VLDL_TG_pct	T	C	0.522493	0.0262961	0.00197875	39.573	0.0264952	0.00207586	36.5744	0.586052	SuSie	Triglycerides to Total Lipids in Small VLDL percentage	%	Relative lipoprotein lipid concentrations	Small VLDL ratios	Percentage	23603	23903	BLK (6646) - ENSG00000136573	BLK (6257) - ENSG00000136573	TRUE	intron_variant	MODIFIER	BLK	3.022	0.804589	intron_variant	MODIFIER	BLK	3.78
8_1	2794	8	11358156	11500647	rs55860742	XS_VLDL_CE	T	C	0.522493	-0.0135057	0.00203129	10.5295	-0.0136207	0.0020939	10.109	0.05643	SuSie	Cholesteryl Esters in Very Small VLDL	mmol/L	Lipoprotein subclasses	Very small VLDL (average diameter 31.3 nm)	Non-derived	23520	23820	BLK (6646) - ENSG00000136573	BLK (6257) - ENSG00000136573	TRUE	intron_variant	MODIFIER	BLK	3.022	0.804589	intron_variant	MODIFIER	BLK	3.78
8_1	2794	8	11358156	11500647	rs55860742	XS_VLDL_CE_pct	T	C	0.522493	-0.0213963	0.00190737	28.4763	-0.0168259	0.00212776	14.5806	0.368668	SuSie	Cholesteryl Esters to Total Lipids in Very Small VLDL percentage	%	Relative lipoprotein lipid concentrations	Very small VLDL ratios	Percentage	23606	23906	BLK (6646) - ENSG00000136573	BLK (6257) - ENSG00000136573	TRUE	intron_variant	MODIFIER	BLK	3.022	0.804589	intron_variant	MODIFIER	BLK	3.78
8_1	2794	8	11358156	11500647	rs55860742	XS_VLDL_C_pct	T	C	0.522493	-0.0221424	0.00192216	29.9781	-0.0173932	0.00214026	15.3541	0.4029	SuSie	Cholesterol to Total Lipids in Very Small VLDL percentage	%	Relative lipoprotein lipid concentrations	Very small VLDL ratios	Percentage	23605	23905	BLK (6646) - ENSG00000136573	BLK (6257) - ENSG00000136573	TRUE	intron_variant	MODIFIER	BLK	3.022	0.804589	intron_variant	MODIFIER	BLK	3.78
8_1	2794	8	11358156	11500647	rs55860742	XS_VLDL_FC_pct	T	C	0.522493	-0.0213879	0.00206676	24.3716	-0.0165673	0.00224037	12.8484	0.0232831	SuSie	Free Cholesterol to Total Lipids in Very Small VLDL percentage	%	Relative lipoprotein lipid concentrations	Very small VLDL ratios	Percentage	23607	23907	BLK (6646) - ENSG00000136573	BLK (6257) - ENSG00000136573	TRUE	intron_variant	MODIFIER	BLK	3.022	0.804589	intron_variant	MODIFIER	BLK	3.78
8_1	2794	8	11358156	11500647	rs55860742	XS_VLDL_TG_pct	T	C	0.522493	0.0247561	0.00192834	36.9982	0.0195909	0.00214435	19.1868	0.47674	SuSie	Triglycerides to Total Lipids in Very Small VLDL percentage	%	Relative lipoprotein lipid concentrations	Very small VLDL ratios	Percentage	23608	23908	BLK (6646) - ENSG00000136573	BLK (6257) - ENSG00000136573	TRUE	intron_variant	MODIFIER	BLK	3.022	0.804589	intron_variant	MODIFIER	BLK	3.78
8_1	2795	8	11333353	11475844	rs936546	IDL_FC_pct	C	T	0.40212	-0.0195409	0.00208845	20.0847	-0.0123453	0.00227953	7.21421	0.227947	SuSie	Free Cholesterol to Total Lipids in IDL percentage	%	Relative lipoprotein lipid concentrations	IDL ratios	Percentage	23612	23912	FAM167A (1129) - ENSG00000154319	FAM167A (1129) - ENSG00000154319	TRUE	upstream_gene_variant	MODIFIER	FAM167A	0.404	1	upstream_gene_variant	MODIFIER	FAM167A	0.404
8_1	2796	8	11353000	11495491	rs998683	Creatinine	G	A	0.262647	-0.021919	0.00196858	28.0691	-0.0151528	0.00219715	11.273	0.132872	SuSie	Creatinine	mmol/L	Fluid balance		Non-derived	23478	23778	BLK (1490) - ENSG00000136573	BLK (1101) - ENSG00000136573	TRUE	intron_variant	MODIFIER	BLK	0.918	0.83943	intron_variant	MODIFIER	BLK	5.83
8_1	2797	8	11522353	11664844	rs13280055	L_HDL_TG_pct	G	A	0.133213	0.0337329	0.00282883	32.0554	0.0357244	0.00307526	30.4652	0.80805	SuSie	Triglycerides to Total Lipids in Large HDL percentage	%	Relative lipoprotein lipid concentrations	Large HDL ratios	Percentage	23638	23938	GATA4 (12115) - ENSG00000136574	GATA4 (12115) - ENSG00000136574	TRUE	intergenic_variant	MODIFIER	-	0.71	0.981175	intergenic_variant	MODIFIER	-	14.65
8_1	2797	8	11522353	11664844	rs13280055	MUFA	G	A	0.133213	0.0353127	0.00307523	29.7939	0.0292161	0.00322443	18.8862	0.315024	SuSie	Monounsaturated Fatty Acids	mmol/L	Fatty acids		Non-derived	23447	23747	GATA4 (12115) - ENSG00000136574	GATA4 (12115) - ENSG00000136574	TRUE	intergenic_variant	MODIFIER	-	0.71	0.981175	intergenic_variant	MODIFIER	-	14.65
8_1	2797	8	11522353	11664844	rs13280055	MUFA_pct	G	A	0.133213	0.0346419	0.00291082	31.9325	0.0342468	0.00310046	27.6346	0.560323	SuSie	Monounsaturated Fatty Acids to Total Fatty Acids percentage	%	Fatty acids	Fatty acid ratios	Percentage	23454	23754	GATA4 (12115) - ENSG00000136574	GATA4 (12115) - ENSG00000136574	TRUE	intergenic_variant	MODIFIER	-	0.71	0.981175	intergenic_variant	MODIFIER	-	14.65
8_1	2797	8	11522353	11664844	rs13280055	M_HDL_TG_pct	G	A	0.133213	0.0304789	0.00289687	25.1619	0.0327557	0.00313574	24.8123	0.79593	SuSie	Triglycerides to Total Lipids in Medium HDL percentage	%	Relative lipoprotein lipid concentrations	Medium HDL ratios	Percentage	23643	23943	GATA4 (12115) - ENSG00000136574	GATA4 (12115) - ENSG00000136574	TRUE	intergenic_variant	MODIFIER	-	0.71	0.981175	intergenic_variant	MODIFIER	-	14.65
8_1	2797	8	11522353	11664844	rs13280055	M_LDL_FC_pct	G	A	0.133213	-0.032354	0.00287136	28.7231	-0.0292952	0.00309145	20.5768	0.564065	SuSie	Free Cholesterol to Total Lipids in Medium LDL percentage	%	Relative lipoprotein lipid concentrations	Medium LDL ratios	Percentage	23622	23922	GATA4 (12115) - ENSG00000136574	GATA4 (12115) - ENSG00000136574	TRUE	intergenic_variant	MODIFIER	-	0.71	0.981175	intergenic_variant	MODIFIER	-	14.65
8_1	2797	8	11522353	11664844	rs13280055	S_HDL_CE_pct	G	A	0.133213	-0.0254511	0.00295079	17.194	-0.0275908	0.00317226	17.4681	0.492396	SuSie	Cholesteryl Esters to Total Lipids in Small HDL percentage	%	Relative lipoprotein lipid concentrations	Small HDL ratios	Percentage	23646	23946	GATA4 (12115) - ENSG00000136574	GATA4 (12115) - ENSG00000136574	TRUE	intergenic_variant	MODIFIER	-	0.71	0.981175	intergenic_variant	MODIFIER	-	14.65
8_1	2797	8	11522353	11664844	rs13280055	S_HDL_C_pct	G	A	0.133213	-0.0279773	0.002973	20.3064	-0.029656	0.003188	19.8602	0.531303	SuSie	Cholesterol to Total Lipids in Small HDL percentage	%	Relative lipoprotein lipid concentrations	Small HDL ratios	Percentage	23645	23945	GATA4 (12115) - ENSG00000136574	GATA4 (12115) - ENSG00000136574	TRUE	intergenic_variant	MODIFIER	-	0.71	0.981175	intergenic_variant	MODIFIER	-	14.65
8_1	2797	8	11522353	11664844	rs13280055	S_HDL_TG_pct	G	A	0.133213	0.0304928	0.002869	25.6578	0.0286965	0.00314144	19.1819	0.773734	SuSie	Triglycerides to Total Lipids in Small HDL percentage	%	Relative lipoprotein lipid concentrations	Small HDL ratios	Percentage	23648	23948	GATA4 (12115) - ENSG00000136574	GATA4 (12115) - ENSG00000136574	TRUE	intergenic_variant	MODIFIER	-	0.71	0.981175	intergenic_variant	MODIFIER	-	14.65
8_1	2797	8	11522353	11664844	rs13280055	S_LDL_FC_pct	G	A	0.133213	-0.0351733	0.00290354	33.0499	-0.0324461	0.00312722	24.4908	0.556042	SuSie	Free Cholesterol to Total Lipids in Small LDL percentage	%	Relative lipoprotein lipid concentrations	Small LDL ratios	Percentage	23627	23927	GATA4 (12115) - ENSG00000136574	GATA4 (12115) - ENSG00000136574	TRUE	intergenic_variant	MODIFIER	-	0.71	0.981175	intergenic_variant	MODIFIER	-	14.65
8_1	2797	8	11522353	11664844	rs13280055	S_LDL_TG	G	A	0.133213	0.0335605	0.0030223	27.9224	0.0298163	0.00318122	20.1483	0.701526	SuSie	Triglycerides in Small LDL	mmol/L	Lipoprotein subclasses	Small LDL (average diameter 18.7 nm)	Non-derived	23550	23850	GATA4 (12115) - ENSG00000136574	GATA4 (12115) - ENSG00000136574	TRUE	intergenic_variant	MODIFIER	-	0.71	0.981175	intergenic_variant	MODIFIER	-	14.65
8_1	2797	8	11522353	11664844	rs13280055	TG_by_PG	G	A	0.133213	0.0304014	0.00284014	26.0119	0.0290331	0.00305019	20.753	0.742502	SuSie	Triglycerides to Phosphoglycerides ratio	ratio	Other lipids		Ratio	23435	23735	GATA4 (12115) - ENSG00000136574	GATA4 (12115) - ENSG00000136574	TRUE	intergenic_variant	MODIFIER	-	0.71	0.981175	intergenic_variant	MODIFIER	-	14.65
8_1	2797	8	11522353	11664844	rs13280055	Total_TG	G	A	0.133213	0.0348466	0.0030041	30.3833	0.0310506	0.00316159	22.0374	0.713478	SuSie	Total Triglycerides	mmol/L	Triglycerides		Composite	23407	23707	GATA4 (12115) - ENSG00000136574	GATA4 (12115) - ENSG00000136574	TRUE	intergenic_variant	MODIFIER	-	0.71	0.981175	intergenic_variant	MODIFIER	-	14.65
8_1	2797	8	11522353	11664844	rs13280055	XXL_VLDL_P	G	A	0.133213	0.0312018	0.0029876	24.8056	0.0278457	0.00315088	18.0075	0.63866	SuSie	Concentration of Chylomicrons and Extremely Large VLDL Particles	mmol/L	Lipoprotein subclasses	Chylomicrons and extremely large VLDL (particle diameters from 75 nm upwards)	Non-derived	23481	23781	GATA4 (12115) - ENSG00000136574	GATA4 (12115) - ENSG00000136574	TRUE	intergenic_variant	MODIFIER	-	0.71	0.981175	intergenic_variant	MODIFIER	-	14.65
8_1	2797	8	11522353	11664844	rs13280055	XXL_VLDL_PL	G	A	0.133213	0.0323103	0.00297517	26.7478	0.0290463	0.00314646	19.5716	0.633099	SuSie	Phospholipids in Chylomicrons and Extremely Large VLDL	mmol/L	Lipoprotein subclasses	Chylomicrons and extremely large VLDL (particle diameters from 75 nm upwards)	Non-derived	23483	23783	GATA4 (12115) - ENSG00000136574	GATA4 (12115) - ENSG00000136574	TRUE	intergenic_variant	MODIFIER	-	0.71	0.981175	intergenic_variant	MODIFIER	-	14.65
8_1	2797	8	11516594	11659085	rs73201442	IDL_C_pct	T	C	0.134377	-0.0253921	0.002909	17.5894	-0.0201419	0.00325499	9.21479	0.596109	SuSie	Cholesterol to Total Lipids in IDL percentage	%	Relative lipoprotein lipid concentrations	IDL ratios	Percentage	23610	23910	GATA4 (17874) - ENSG00000136574	GATA4 (17874) - ENSG00000136574	TRUE	intergenic_variant	MODIFIER	-	14.65	1	intergenic_variant	MODIFIER	-	14.65
8_1	2797	8	11516594	11659085	rs73201442	IDL_FC_pct	T	C	0.134377	-0.0312873	0.00305481	23.8907	-0.023871	0.00329246	12.3801	0.511399	SuSie	Free Cholesterol to Total Lipids in IDL percentage	%	Relative lipoprotein lipid concentrations	IDL ratios	Percentage	23612	23912	GATA4 (17874) - ENSG00000136574	GATA4 (17874) - ENSG00000136574	TRUE	intergenic_variant	MODIFIER	-	14.65	1	intergenic_variant	MODIFIER	-	14.65
8_1	2797	8	11516594	11659085	rs73201442	IDL_TG_pct	T	C	0.134377	0.0276056	0.00286999	21.1761	0.0215887	0.00322282	10.6766	0.566959	SuSie	Triglycerides to Total Lipids in IDL percentage	%	Relative lipoprotein lipid concentrations	IDL ratios	Percentage	23613	23913	GATA4 (17874) - ENSG00000136574	GATA4 (17874) - ENSG00000136574	TRUE	intergenic_variant	MODIFIER	-	14.65	1	intergenic_variant	MODIFIER	-	14.65
8_1	2797	8	11516594	11659085	rs73201442	L_LDL_PL_pct	T	C	0.134377	-0.0267681	0.00303973	17.8874	-0.0248095	0.00319671	14.0732	0.60132	SuSie	Phospholipids to Total Lipids in Large LDL percentage	%	Relative lipoprotein lipid concentrations	Large LDL ratios	Percentage	23614	23914	GATA4 (17874) - ENSG00000136574	GATA4 (17874) - ENSG00000136574	TRUE	intergenic_variant	MODIFIER	-	14.65	1	intergenic_variant	MODIFIER	-	14.65
8_1	2797	8	11516594	11659085	rs73201442	L_LDL_TG_pct	T	C	0.134377	0.0204978	0.00291459	11.6938	0.0265047	0.00311437	16.76	0.416764	SuSie	Triglycerides to Total Lipids in Large LDL percentage	%	Relative lipoprotein lipid concentrations	Large LDL ratios	Percentage	23618	23918	GATA4 (17874) - ENSG00000136574	GATA4 (17874) - ENSG00000136574	TRUE	intergenic_variant	MODIFIER	-	14.65	1	intergenic_variant	MODIFIER	-	14.65
8_1	2797	8	11516594	11659085	rs73201442	M_LDL_TG_pct	T	C	0.134377	0.0234112	0.00294041	14.7709	0.0270936	0.00314745	17.1278	0.521592	SuSie	Triglycerides to Total Lipids in Medium LDL percentage	%	Relative lipoprotein lipid concentrations	Medium LDL ratios	Percentage	23623	23923	GATA4 (17874) - ENSG00000136574	GATA4 (17874) - ENSG00000136574	TRUE	intergenic_variant	MODIFIER	-	14.65	1	intergenic_variant	MODIFIER	-	14.65
8_1	2797	8	11516594	11659085	rs73201442	S_LDL_TG_pct	T	C	0.134377	0.0354216	0.00288515	33.9206	0.035745	0.00311976	29.6625	0.523093	SuSie	Triglycerides to Total Lipids in Small LDL percentage	%	Relative lipoprotein lipid concentrations	Small LDL ratios	Percentage	23628	23928	GATA4 (17874) - ENSG00000136574	GATA4 (17874) - ENSG00000136574	TRUE	intergenic_variant	MODIFIER	-	14.65	1	intergenic_variant	MODIFIER	-	14.65
8_1	2797	8	11516594	11659085	rs73201442	XL_VLDL_FC_pct	T	C	0.134377	-0.0240519	0.00297266	15.2279	-0.0225231	0.0030883	12.5178	0.344751	SuSie	Free Cholesterol to Total Lipids in Very Large VLDL percentage	%	Relative lipoprotein lipid concentrations	Very large VLDL ratios	Percentage	23587	23887	GATA4 (17874) - ENSG00000136574	GATA4 (17874) - ENSG00000136574	TRUE	intergenic_variant	MODIFIER	-	14.65	1	intergenic_variant	MODIFIER	-	14.65
8_1	2797	8	11516594	11659085	rs73201442	XS_VLDL_CE_pct	T	C	0.134377	-0.032071	0.00283165	29.0103	-0.0246295	0.00315887	14.1968	0.583793	SuSie	Cholesteryl Esters to Total Lipids in Very Small VLDL percentage	%	Relative lipoprotein lipid concentrations	Very small VLDL ratios	Percentage	23606	23906	GATA4 (17874) - ENSG00000136574	GATA4 (17874) - ENSG00000136574	TRUE	intergenic_variant	MODIFIER	-	14.65	1	intergenic_variant	MODIFIER	-	14.65
8_1	2797	8	11516594	11659085	rs73201442	XS_VLDL_C_pct	T	C	0.134377	-0.0327849	0.0028536	29.8241	-0.0251741	0.00317742	14.6332	0.617113	SuSie	Cholesterol to Total Lipids in Very Small VLDL percentage	%	Relative lipoprotein lipid concentrations	Very small VLDL ratios	Percentage	23605	23905	GATA4 (17874) - ENSG00000136574	GATA4 (17874) - ENSG00000136574	TRUE	intergenic_variant	MODIFIER	-	14.65	1	intergenic_variant	MODIFIER	-	14.65
8_1	2797	8	11516594	11659085	rs73201442	XS_VLDL_FC_pct	T	C	0.134377	-0.0282316	0.00306828	19.4508	-0.0215127	0.00332605	10.0024	0.578715	SuSie	Free Cholesterol to Total Lipids in Very Small VLDL percentage	%	Relative lipoprotein lipid concentrations	Very small VLDL ratios	Percentage	23607	23907	GATA4 (17874) - ENSG00000136574	GATA4 (17874) - ENSG00000136574	TRUE	intergenic_variant	MODIFIER	-	14.65	1	intergenic_variant	MODIFIER	-	14.65
8_1	2797	8	11516594	11659085	rs73201442	XS_VLDL_TG_pct	T	C	0.134377	0.0350677	0.00286278	33.7722	0.0266925	0.00318349	16.2922	0.644606	SuSie	Triglycerides to Total Lipids in Very Small VLDL percentage	%	Relative lipoprotein lipid concentrations	Very small VLDL ratios	Percentage	23608	23908	GATA4 (17874) - ENSG00000136574	GATA4 (17874) - ENSG00000136574	TRUE	intergenic_variant	MODIFIER	-	14.65	1	intergenic_variant	MODIFIER	-	14.65
8_1	2798	8	11536332	11678823	rs7386288	IDL_TG	T	C	0.746729	-0.0185185	0.00230032	15.0834	-0.0155712	0.00249477	9.36286	0.999064	SuSie	Triglycerides in IDL	mmol/L	Lipoprotein subclasses	IDL (average diameter 28.6 nm)	Non-derived	23529	23829	GATA4 (1864) - ENSG00000136574	GATA4 (1863) - ENSG00000136574	TRUE	intron_variant	MODIFIER	GATA4	2.586	1	intron_variant	MODIFIER	GATA4	2.586
8_1	2798	8	11536332	11678823	rs7386288	LDL_TG	T	C	0.746729	-0.0192959	0.00233437	15.8584	-0.015897	0.00250298	9.66995	0.992506	SuSie	Triglycerides in LDL	mmol/L	Triglycerides		Composite	23409	23709	GATA4 (1864) - ENSG00000136574	GATA4 (1863) - ENSG00000136574	TRUE	intron_variant	MODIFIER	GATA4	2.586	1	intron_variant	MODIFIER	GATA4	2.586
8_1	2798	8	11536332	11678823	rs7386288	L_HDL_CE_pct	T	C	0.746729	0.0187239	0.00220589	16.6777	0.0161198	0.00240832	10.6608	0.994178	SuSie	Cholesteryl Esters to Total Lipids in Large HDL percentage	%	Relative lipoprotein lipid concentrations	Large HDL ratios	Percentage	23636	23936	GATA4 (1864) - ENSG00000136574	GATA4 (1863) - ENSG00000136574	TRUE	intron_variant	MODIFIER	GATA4	2.586	1	intron_variant	MODIFIER	GATA4	2.586
8_1	2798	8	11536332	11678823	rs7386288	L_LDL_TG	T	C	0.746729	-0.017813	0.00232768	13.7059	-0.0174681	0.00244839	12.012	0.993882	SuSie	Triglycerides in Large LDL	mmol/L	Lipoprotein subclasses	Large LDL (average diameter 25.5 nm)	Non-derived	23536	23836	GATA4 (1864) - ENSG00000136574	GATA4 (1863) - ENSG00000136574	TRUE	intron_variant	MODIFIER	GATA4	2.586	1	intron_variant	MODIFIER	GATA4	2.586
8_1	2798	8	11536332	11678823	rs7386288	L_VLDL_PL_pct	T	C	0.746729	-0.016841	0.00228237	12.7965	-0.0171476	0.00242101	11.8494	0.698887	SuSie	Phospholipids to Total Lipids in Large VLDL percentage	%	Relative lipoprotein lipid concentrations	Large VLDL ratios	Percentage	23589	23889	GATA4 (1864) - ENSG00000136574	GATA4 (1863) - ENSG00000136574	TRUE	intron_variant	MODIFIER	GATA4	2.586	1	intron_variant	MODIFIER	GATA4	2.586
8_1	2798	8	11536332	11678823	rs7386288	M_HDL_CE_pct	T	C	0.746729	0.0189422	0.00226775	16.1765	0.019016	0.00241748	14.4355	0.957864	SuSie	Cholesteryl Esters to Total Lipids in Medium HDL percentage	%	Relative lipoprotein lipid concentrations	Medium HDL ratios	Percentage	23641	23941	GATA4 (1864) - ENSG00000136574	GATA4 (1863) - ENSG00000136574	TRUE	intron_variant	MODIFIER	GATA4	2.586	1	intron_variant	MODIFIER	GATA4	2.586
8_1	2798	8	11536332	11678823	rs7386288	M_HDL_C_pct	T	C	0.746729	0.0180126	0.00221141	15.4222	0.0183032	0.00238138	13.8176	0.895466	SuSie	Cholesterol to Total Lipids in Medium HDL percentage	%	Relative lipoprotein lipid concentrations	Medium HDL ratios	Percentage	23640	23940	GATA4 (1864) - ENSG00000136574	GATA4 (1863) - ENSG00000136574	TRUE	intron_variant	MODIFIER	GATA4	2.586	1	intron_variant	MODIFIER	GATA4	2.586
8_1	2798	8	11536332	11678823	rs7386288	M_LDL_TG	T	C	0.746729	-0.0211477	0.00233195	18.9192	-0.017358	0.00249969	11.4184	0.986752	SuSie	Triglycerides in Medium LDL	mmol/L	Lipoprotein subclasses	Medium LDL (average diameter 23 nm)	Non-derived	23543	23843	GATA4 (1864) - ENSG00000136574	GATA4 (1863) - ENSG00000136574	TRUE	intron_variant	MODIFIER	GATA4	2.586	1	intron_variant	MODIFIER	GATA4	2.586
8_1	2798	8	11536332	11678823	rs7386288	Omega_6_pct	T	C	0.746729	0.0159936	0.0022762	11.674	0.0145337	0.00237304	9.04075	0.926377	SuSie	Omega-6 Fatty Acids to Total Fatty Acids percentage	%	Fatty acids	Fatty acid ratios	Percentage	23452	23752	GATA4 (1864) - ENSG00000136574	GATA4 (1863) - ENSG00000136574	TRUE	intron_variant	MODIFIER	GATA4	2.586	1	intron_variant	MODIFIER	GATA4	2.586
8_1	2798	8	11536332	11678823	rs7386288	PUFA_by_MUFA	T	C	0.746729	0.0212944	0.00225618	20.4212	0.0195837	0.0023869	15.6348	0.749192	SuSie	Polyunsaturated Fatty Acids to Monounsaturated Fatty Acids ratio	ratio	Fatty acids	Fatty acid ratios	Ratio	23458	23758	GATA4 (1864) - ENSG00000136574	GATA4 (1863) - ENSG00000136574	TRUE	intron_variant	MODIFIER	GATA4	2.586	1	intron_variant	MODIFIER	GATA4	2.586
8_1	2798	8	11536332	11678823	rs7386288	PUFA_pct	T	C	0.746729	0.0173198	0.00228678	13.441	0.0159403	0.00238269	10.6509	0.989757	SuSie	Polyunsaturated Fatty Acids to Total Fatty Acids percentage	%	Fatty acids	Fatty acid ratios	Percentage	23453	23753	GATA4 (1864) - ENSG00000136574	GATA4 (1863) - ENSG00000136574	TRUE	intron_variant	MODIFIER	GATA4	2.586	1	intron_variant	MODIFIER	GATA4	2.586
8_1	2798	8	11536332	11678823	rs7386288	XL_HDL_TG	T	C	0.746729	-0.0196352	0.0023007	16.8514	-0.0149227	0.00248469	8.72025	0.403947	SuSie	Triglycerides in Very Large HDL	mmol/L	Lipoprotein subclasses	Very large HDL (average diameter 14.3 nm)	Non-derived	23557	23857	GATA4 (1864) - ENSG00000136574	GATA4 (1863) - ENSG00000136574	TRUE	intron_variant	MODIFIER	GATA4	2.586	1	intron_variant	MODIFIER	GATA4	2.586
8_1	2798	8	11536332	11678823	rs7386288	XS_VLDL_TG	T	C	0.746729	-0.0229876	0.0022844	23.0937	-0.0186099	0.00248947	13.113	0.99552	SuSie	Triglycerides in Very Small VLDL	mmol/L	Lipoprotein subclasses	Very small VLDL (average diameter 31.3 nm)	Non-derived	23522	23822	GATA4 (1864) - ENSG00000136574	GATA4 (1863) - ENSG00000136574	TRUE	intron_variant	MODIFIER	GATA4	2.586	1	intron_variant	MODIFIER	GATA4	2.586
8_1	2799	8	11601510	11744001	rs4841584	XL_HDL_FC_pct	A	C	0.0705204	-0.0196025	0.00344498	7.89645	-0.0216236	0.00376354	8.03771	0.258782	SuSie	Free Cholesterol to Total Lipids in Very Large HDL percentage	%	Relative lipoprotein lipid concentrations	Very large HDL ratios	Percentage	23632	23932	GATA4 (16001) - ENSG00000136574	GATA4 (12492) - ENSG00000136574	TRUE	intron_variant	MODIFIER	GATA4	3.975	1	intron_variant	MODIFIER	GATA4	3.975
8_1	2800	8	11603595	11746086	rs4841585	HDL_FC	C	T	0.117297	0.0172191	0.00274306	9.46291	0.0159647	0.00297933	7.07593	0.276682	SuSie	Free Cholesterol in HDL	mmol/L	Free cholesterol		Composite	23422	23722	GATA4 (13916) - ENSG00000136574	GATA4 (10407) - ENSG00000136574	TRUE	intron_variant	MODIFIER	GATA4	7.273	0.844912	missense_variant	MODERATE	GATA4	15.31
8_1	2800	8	11603595	11746086	rs4841585	HDL_L	C	T	0.117297	0.0198801	0.00279134	11.9734	0.0174289	0.00300936	8.15627	0.277749	SuSie	Total Lipids in HDL	mmol/L	Total lipids		Composite	23426	23726	GATA4 (13916) - ENSG00000136574	GATA4 (10407) - ENSG00000136574	TRUE	intron_variant	MODIFIER	GATA4	7.273	0.844912	missense_variant	MODERATE	GATA4	15.31
8_1	2800	8	11603595	11746086	rs4841585	HDL_PL	C	T	0.117297	0.0202247	0.00281829	12.1447	0.0174477	0.00302164	8.11156	0.272265	SuSie	Phospholipids in HDL	mmol/L	Phospholipids		Composite	23414	23714	GATA4 (13916) - ENSG00000136574	GATA4 (10407) - ENSG00000136574	TRUE	intron_variant	MODIFIER	GATA4	7.273	0.844912	missense_variant	MODERATE	GATA4	15.31
8_1	2800	8	11603595	11746086	rs4841585	M_HDL_CE	C	T	0.117297	0.0197785	0.00291413	10.9415	0.0158592	0.00310008	6.50494	0.19707	SuSie	Cholesteryl Esters in Medium HDL	mmol/L	Lipoprotein subclasses	Medium HDL (average diameter 10.9 nm)	Non-derived	23569	23869	GATA4 (13916) - ENSG00000136574	GATA4 (10407) - ENSG00000136574	TRUE	intron_variant	MODIFIER	GATA4	7.273	0.844912	missense_variant	MODERATE	GATA4	15.31
8_1	2800	8	11603595	11746086	rs4841585	M_HDL_FC	C	T	0.117297	0.0207514	0.00284003	12.5627	0.0175069	0.0030394	8.07486	0.288987	SuSie	Free Cholesterol in Medium HDL	mmol/L	Lipoprotein subclasses	Medium HDL (average diameter 10.9 nm)	Non-derived	23570	23870	GATA4 (13916) - ENSG00000136574	GATA4 (10407) - ENSG00000136574	TRUE	intron_variant	MODIFIER	GATA4	7.273	0.844912	missense_variant	MODERATE	GATA4	15.31
8_1	2801	8	11657838	11800329	rs13276352	SFA	T	C	0.207871	0.0239127	0.00255832	20.0451	0.0184235	0.00266401	11.3314	0.250728	SuSie	Saturated Fatty Acids	mmol/L	Fatty acids		Non-derived	23448	23748	RP11-297N6.4 (2239) - ENSG00000255046	FDFT1 (1910) - ENSG00000079459	TRUE	upstream_gene_variant	MODIFIER	FDFT1	4.825	0.801478	5_prime_UTR_variant	MODIFIER	FDFT1	2.795
8_1	2801	8	11666451	11808942	rs1616534	Gln	C	T	0.582331	0.0185116	0.00208633	18.1469	0.0182673	0.00216482	16.4906	0.245339	SuSie	Glutamine	mmol/L	Amino acids		Non-derived	23461	23761	RP11-297N6.4 (6374) - ENSG00000255046	FDFT1 (151) - ENSG00000079459	TRUE	intron_variant	MODIFIER	FDFT1	6.913	0.907127	intron_variant	MODIFIER	FDFT1	4.501
8_1	2801	8	11699988	11842479	rs1692821	Cholines	C	T	0.287118	0.017691	0.00214065	15.8522	0.00934381	0.00225292	4.47325	0.230115	SuSie	Total Cholines	mmol/L	Other lipids		Non-derived	23436	23736	CTSB (45) - ENSG00000164733	CTSB (3314) - ENSG00000164733	TRUE	downstream_gene_variant	MODIFIER	FDFT1	0.48	0.958688	3_prime_UTR_variant	MODIFIER	CTSB	5.429
8_1	2801	8	11699988	11842479	rs1692821	Total_PL	C	T	0.287118	0.016015	0.00219167	12.5642	0.00857088	0.00228787	3.74585	0.277091	SuSie	Total Phospholipids in Lipoprotein Particles	mmol/L	Phospholipids		Composite	23411	23711	CTSB (45) - ENSG00000164733	CTSB (3314) - ENSG00000164733	TRUE	downstream_gene_variant	MODIFIER	FDFT1	0.48	0.958688	3_prime_UTR_variant	MODIFIER	CTSB	5.429
8_1	2801	8	11665016	11807507	rs1736062	S_HDL_FC	A	G	0.774308	-0.0290116	0.00242582	32.2373	-0.0212304	0.00253118	16.303	0.545948	SuSie	Free Cholesterol in Small HDL	mmol/L	Lipoprotein subclasses	Small HDL (average diameter 8.7 nm)	Non-derived	23577	23877	RP11-297N6.4 (4939) - ENSG00000255046	FDFT1 (436) - ENSG00000079459	TRUE	intron_variant	MODIFIER	FDFT1	7.119	0.868475	intron_variant	MODIFIER	FDFT1	0.031
8_1	2801	8	11665016	11807507	rs1736062	S_HDL_L	A	G	0.774308	-0.0336919	0.00246543	41.7889	-0.0250218	0.00258049	21.5036	0.36433	SuSie	Total Lipids in Small HDL	mmol/L	Lipoprotein subclasses	Small HDL (average diameter 8.7 nm)	Composite	23573	23873	RP11-297N6.4 (4939) - ENSG00000255046	FDFT1 (436) - ENSG00000079459	TRUE	intron_variant	MODIFIER	FDFT1	7.119	0.868475	intron_variant	MODIFIER	FDFT1	0.031
8_1	2801	8	11665016	11807507	rs1736062	Total_FA	A	G	0.774308	-0.0265397	0.00248521	25.8943	-0.0204059	0.00259213	14.457	0.284121	SuSie	Total Fatty Acids	mmol/L	Fatty acids		Composite	23442	23742	RP11-297N6.4 (4939) - ENSG00000255046	FDFT1 (436) - ENSG00000079459	TRUE	intron_variant	MODIFIER	FDFT1	7.119	0.868475	intron_variant	MODIFIER	FDFT1	0.031
8_1	2801	8	11685453	11827944	rs1736065	M_VLDL_L	A	G	0.269212	0.0196126	0.00236208	15.9938	0.0160929	0.00243256	10.4313	0.0573014	SuSie	Total Lipids in Medium VLDL	mmol/L	Lipoprotein subclasses	Medium VLDL (average diameter 44.5 nm)	Composite	23503	23803	FDFT1 (11365) - ENSG00000079459	FDFT1 (2336) - ENSG00000079459	TRUE	intron_variant	MODIFIER	FDFT1	3.511	0.850445	3_prime_UTR_variant	MODIFIER	CTSB	5.429
8_1	2801	8	11685453	11827944	rs1736065	M_VLDL_P	A	G	0.269212	0.0164891	0.00237408	11.4234	0.0136523	0.00243725	7.67247	0.0483929	SuSie	Concentration of Medium VLDL Particles	mmol/L	Lipoprotein subclasses	Medium VLDL (average diameter 44.5 nm)	Non-derived	23502	23802	FDFT1 (11365) - ENSG00000079459	FDFT1 (2336) - ENSG00000079459	TRUE	intron_variant	MODIFIER	FDFT1	3.511	0.850445	3_prime_UTR_variant	MODIFIER	CTSB	5.429
8_1	2801	8	11685453	11827944	rs1736065	M_VLDL_PL	A	G	0.269212	0.0156545	0.00237531	10.3582	0.0146282	0.00241788	8.83872	0.0487396	SuSie	Phospholipids in Medium VLDL	mmol/L	Lipoprotein subclasses	Medium VLDL (average diameter 44.5 nm)	Non-derived	23504	23804	FDFT1 (11365) - ENSG00000079459	FDFT1 (2336) - ENSG00000079459	TRUE	intron_variant	MODIFIER	FDFT1	3.511	0.850445	3_prime_UTR_variant	MODIFIER	CTSB	5.429
8_1	2801	8	11665518	11808009	rs1736067	S_HDL_C	A	G	0.773699	-0.0278507	0.00246815	28.8031	-0.0178918	0.00257703	11.4145	0.319823	SuSie	Cholesterol in Small HDL	mmol/L	Lipoprotein subclasses	Small HDL (average diameter 8.7 nm)	Composite	23575	23875	RP11-297N6.4 (5441) - ENSG00000255046	FDFT1 (66) - ENSG00000079459	TRUE	intron_variant	MODIFIER	FDFT1	2.1	0.87433	intron_variant	MODIFIER	FDFT1	0.031
8_1	2801	8	11665518	11808009	rs1736067	S_HDL_CE	A	G	0.773699	-0.025806	0.00246979	24.828	-0.0156454	0.0025889	8.82059	0.273479	SuSie	Cholesteryl Esters in Small HDL	mmol/L	Lipoprotein subclasses	Small HDL (average diameter 8.7 nm)	Non-derived	23576	23876	RP11-297N6.4 (5441) - ENSG00000255046	FDFT1 (66) - ENSG00000079459	TRUE	intron_variant	MODIFIER	FDFT1	2.1	0.87433	intron_variant	MODIFIER	FDFT1	0.031
8_1	2801	8	11665518	11808009	rs1736067	S_HDL_P	A	G	0.773699	-0.0298402	0.00247395	32.7744	-0.0202675	0.00258406	14.3566	0.365203	SuSie	Concentration of Small HDL Particles	mmol/L	Lipoprotein subclasses	Small HDL (average diameter 8.7 nm)	Non-derived	23572	23872	RP11-297N6.4 (5441) - ENSG00000255046	FDFT1 (66) - ENSG00000079459	TRUE	intron_variant	MODIFIER	FDFT1	2.1	0.87433	intron_variant	MODIFIER	FDFT1	0.031
8_1	2801	8	11623236	11765727	rs17810889	ApoA1	A	G	0.295839	0.0174213	0.00202263	17.1484	0.00959746	0.00218086	4.96699	0.708938	SuSie	Apolipoprotein A1	g/l	Apolipoproteins		Non-derived	23440	23740	C8orf49 (2927) - ENSG00000255394	NEIL2 (3912) - ENSG00000154328	TRUE	upstream_gene_variant	MODIFIER	NEIL2	5.527	0.820753	intron_variant	MODIFIER	NEIL2	8.782
8_1	2801	8	11623236	11765727	rs17810889	HDL_P	A	G	0.295839	0.0198104	0.00208808	20.6252	0.00987414	0.00222244	5.05177	0.527783	SuSie	Concentration of HDL Particles	mmol/L	Lipoprotein particle concentrations		Composite	23430	23730	C8orf49 (2927) - ENSG00000255394	NEIL2 (3912) - ENSG00000154328	TRUE	upstream_gene_variant	MODIFIER	NEIL2	5.527	0.820753	intron_variant	MODIFIER	NEIL2	8.782
8_1	2801	8	11623236	11765727	rs17810889	IDL_TG	A	G	0.295839	0.0160661	0.00219692	12.583	0.0146537	0.00242342	8.8299	0.677824	SuSie	Triglycerides in IDL	mmol/L	Lipoprotein subclasses	IDL (average diameter 28.6 nm)	Non-derived	23529	23829	C8orf49 (2927) - ENSG00000255394	NEIL2 (3912) - ENSG00000154328	TRUE	upstream_gene_variant	MODIFIER	NEIL2	5.527	0.820753	intron_variant	MODIFIER	NEIL2	8.782
8_1	2801	8	11623236	11765727	rs17810889	LDL_TG	A	G	0.295839	0.0169354	0.00222944	13.5159	0.0116573	0.00240952	5.88213	0.128339	SuSie	Triglycerides in LDL	mmol/L	Triglycerides		Composite	23409	23709	C8orf49 (2927) - ENSG00000255394	NEIL2 (3912) - ENSG00000154328	TRUE	upstream_gene_variant	MODIFIER	NEIL2	5.527	0.820753	intron_variant	MODIFIER	NEIL2	8.782
8_1	2801	8	11623236	11765727	rs17810889	L_HDL_TG	A	G	0.295839	0.0238507	0.00208045	29.6999	0.0248867	0.00225212	27.6572	0.936172	SuSie	Triglycerides in Large HDL	mmol/L	Lipoprotein subclasses	Large HDL (average diameter 12.1 nm)	Non-derived	23564	23864	C8orf49 (2927) - ENSG00000255394	NEIL2 (3912) - ENSG00000154328	TRUE	upstream_gene_variant	MODIFIER	NEIL2	5.527	0.820753	intron_variant	MODIFIER	NEIL2	8.782
8_1	2801	8	11623236	11765727	rs17810889	M_HDL_C	A	G	0.295839	0.0138728	0.00204167	10.9648	0.00528998	0.00219618	1.79564	0.464289	SuSie	Cholesterol in Medium HDL	mmol/L	Lipoprotein subclasses	Medium HDL (average diameter 10.9 nm)	Composite	23568	23868	C8orf49 (2927) - ENSG00000255394	NEIL2 (3912) - ENSG00000154328	TRUE	upstream_gene_variant	MODIFIER	NEIL2	5.527	0.820753	intron_variant	MODIFIER	NEIL2	8.782
8_1	2801	8	11623236	11765727	rs17810889	M_HDL_L	A	G	0.295839	0.019338	0.00206235	20.1669	0.0112307	0.00220643	6.44585	0.586601	SuSie	Total Lipids in Medium HDL	mmol/L	Lipoprotein subclasses	Medium HDL (average diameter 10.9 nm)	Composite	23566	23866	C8orf49 (2927) - ENSG00000255394	NEIL2 (3912) - ENSG00000154328	TRUE	upstream_gene_variant	MODIFIER	NEIL2	5.527	0.820753	intron_variant	MODIFIER	NEIL2	8.782
8_1	2801	8	11623236	11765727	rs17810889	M_HDL_P	A	G	0.295839	0.0181198	0.00203889	18.2026	0.0100157	0.00219097	5.31453	0.638421	SuSie	Concentration of Medium HDL Particles	mmol/L	Lipoprotein subclasses	Medium HDL (average diameter 10.9 nm)	Non-derived	23565	23865	C8orf49 (2927) - ENSG00000255394	NEIL2 (3912) - ENSG00000154328	TRUE	upstream_gene_variant	MODIFIER	NEIL2	5.527	0.820753	intron_variant	MODIFIER	NEIL2	8.782
8_1	2801	8	11623236	11765727	rs17810889	M_LDL_TG	A	G	0.295839	0.0192573	0.00222712	17.2757	0.0130271	0.00240657	7.20787	0.074493	SuSie	Triglycerides in Medium LDL	mmol/L	Lipoprotein subclasses	Medium LDL (average diameter 23 nm)	Non-derived	23543	23843	C8orf49 (2927) - ENSG00000255394	NEIL2 (3912) - ENSG00000154328	TRUE	upstream_gene_variant	MODIFIER	NEIL2	5.527	0.820753	intron_variant	MODIFIER	NEIL2	8.782
8_1	2801	8	11623236	11765727	rs17810889	Phosphatidylc	A	G	0.295839	0.0198863	0.00211714	20.2342	0.0141825	0.00223696	9.63854	0.644493	SuSie	Phosphatidylcholines	mmol/L	Other lipids		Non-derived	23437	23737	C8orf49 (2927) - ENSG00000255394	NEIL2 (3912) - ENSG00000154328	TRUE	upstream_gene_variant	MODIFIER	NEIL2	5.527	0.820753	intron_variant	MODIFIER	NEIL2	8.782
8_1	2801	8	11623236	11765727	rs17810889	Phosphoglyc	A	G	0.295839	0.0204068	0.00214347	20.7634	0.0138614	0.00225456	9.10532	0.224425	SuSie	Phosphoglycerides	mmol/L	Other lipids		Non-derived	23434	23734	C8orf49 (2927) - ENSG00000255394	NEIL2 (3912) - ENSG00000154328	TRUE	upstream_gene_variant	MODIFIER	NEIL2	5.527	0.820753	intron_variant	MODIFIER	NEIL2	8.782
8_1	2801	8	11623236	11765727	rs17810889	Total_P	A	G	0.295839	0.0190093	0.00210878	18.7034	0.00934352	0.0022307	4.55169	0.898516	SuSie	Total Concentration of Lipoprotein Particles	mmol/L	Lipoprotein particle concentrations		Composite	23427	23727	C8orf49 (2927) - ENSG00000255394	NEIL2 (3912) - ENSG00000154328	TRUE	upstream_gene_variant	MODIFIER	NEIL2	5.527	0.820753	intron_variant	MODIFIER	NEIL2	8.782
8_1	2801	8	11623236	11765727	rs17810889	XL_HDL_TG	A	G	0.295839	0.0208758	0.00219727	20.6812	0.0160214	0.00239212	10.6733	0.809781	SuSie	Triglycerides in Very Large HDL	mmol/L	Lipoprotein subclasses	Very large HDL (average diameter 14.3 nm)	Non-derived	23557	23857	C8orf49 (2927) - ENSG00000255394	NEIL2 (3912) - ENSG00000154328	TRUE	upstream_gene_variant	MODIFIER	NEIL2	5.527	0.820753	intron_variant	MODIFIER	NEIL2	8.782
8_1	2801	8	11623236	11765727	rs17810889	XS_VLDL_TG	A	G	0.295839	0.0220602	0.00218171	23.3084	0.0185703	0.00241339	13.8473	0.741486	SuSie	Triglycerides in Very Small VLDL	mmol/L	Lipoprotein subclasses	Very small VLDL (average diameter 31.3 nm)	Non-derived	23522	23822	C8orf49 (2927) - ENSG00000255394	NEIL2 (3912) - ENSG00000154328	TRUE	upstream_gene_variant	MODIFIER	NEIL2	5.527	0.820753	intron_variant	MODIFIER	NEIL2	8.782
8_1	2801	8	11628172	11770663	rs2010629	Ala	C	T	0.180077	0.0174008	0.00269917	9.942	0.0157885	0.00282757	7.62795	0.172803	SuSie	Alanine	mmol/L	Amino acids		Non-derived	23460	23760	NEIL2 (1024) - ENSG00000154328	NEIL2 (924) - ENSG00000154328	TRUE	intron_variant	MODIFIER	NEIL2	4.713	1	intron_variant	MODIFIER	NEIL2	4.713
8_1	2801	8	11701278	11843769	rs2645425	S_VLDL_PL	G	A	0.263061	0.0158161	0.00238216	10.5017	0.0147787	0.00243065	8.92024	0.0552623	SuSie	Phospholipids in Small VLDL	mmol/L	Lipoprotein subclasses	Small VLDL (average diameter 36.8 nm)	Non-derived	23511	23811	CTSB (1245) - ENSG00000164733	CTSB (2024) - ENSG00000164733	TRUE	3_prime_UTR_variant	MODIFIER	CTSB	5.467	0.853196	3_prime_UTR_variant	MODIFIER	CTSB	5.429
8_1	2801	8	11701278	11843769	rs2645425	Total_L	G	A	0.263061	0.0176224	0.0023469	13.2241	0.0118563	0.00242527	5.99322	0.0797204	SuSie	Total Lipids in Lipoprotein Particles	mmol/L	Total lipids		Composite	23423	23723	CTSB (1245) - ENSG00000164733	CTSB (2024) - ENSG00000164733	TRUE	3_prime_UTR_variant	MODIFIER	CTSB	5.467	0.853196	3_prime_UTR_variant	MODIFIER	CTSB	5.429
8_1	2801	8	11660051	11802542	rs2645429	PUFA	A	G	0.75629	-0.0232686	0.00236787	22.0639	-0.0175874	0.00246334	12.0282	0.206267	SuSie	Polyunsaturated Fatty Acids	mmol/L	Fatty acids		Composite	23446	23746	RP11-297N6.4 (26) - ENSG00000255046	RP11-297N6.4 (26) - ENSG00000255046	TRUE	upstream_gene_variant	MODIFIER	FDFT1	11.15	0.974347	intron_variant	MODIFIER	FDFT1	0.031
8_1	2801	8	11660051	11802542	rs2645429	S_HDL_PL	A	G	0.75629	-0.0323698	0.00237761	41.4833	-0.0245871	0.00249462	22.1877	0.289289	SuSie	Phospholipids in Small HDL	mmol/L	Lipoprotein subclasses	Small HDL (average diameter 8.7 nm)	Non-derived	23574	23874	RP11-297N6.4 (26) - ENSG00000255046	RP11-297N6.4 (26) - ENSG00000255046	TRUE	upstream_gene_variant	MODIFIER	FDFT1	11.15	0.974347	intron_variant	MODIFIER	FDFT1	0.031
8_1	2801	8	11659109	11801600	rs2645430	XL_HDL_FC	A	G	0.573769	0.0256306	0.00191351	40.1864	0.0253067	0.00204787	34.3476	0.215417	Wakefield	Free Cholesterol in Very Large HDL	mmol/L	Lipoprotein subclasses	Very large HDL (average diameter 14.3 nm)	Non-derived	23556	23856	RP11-297N6.4 (968) - ENSG00000255046	FDFT1 (639) - ENSG00000079459	TRUE	upstream_gene_variant	MODIFIER	FDFT1	0.347	0.974886	intron_variant	MODIFIER	FDFT1	4.501
8_1	2801	8	11701253	11843744	rs2740592	VLDL_FC	A	G	0.263358	0.017645	0.00237379	12.9749	0.0144341	0.0024433	8.45932	0.0467402	SuSie	Free Cholesterol in VLDL	mmol/L	Free cholesterol		Composite	23420	23720	CTSB (1220) - ENSG00000164733	CTSB (2049) - ENSG00000164733	TRUE	3_prime_UTR_variant	MODIFIER	CTSB	4.977	0.854122	3_prime_UTR_variant	MODIFIER	CTSB	5.429
8_1	2801	8	11701253	11843744	rs2740592	VLDL_P	A	G	0.263358	0.0171509	0.00237271	12.311	0.0141013	0.00244581	8.08895	0.0515504	SuSie	Concentration of VLDL Particles	mmol/L	Lipoprotein particle concentrations		Composite	23428	23728	CTSB (1220) - ENSG00000164733	CTSB (2049) - ENSG00000164733	TRUE	3_prime_UTR_variant	MODIFIER	CTSB	4.977	0.854122	3_prime_UTR_variant	MODIFIER	CTSB	5.429
8_1	2801	8	11701253	11843744	rs2740592	VLDL_PL	A	G	0.263358	0.0192685	0.00235797	15.5168	0.0156444	0.00243772	9.85841	0.0499232	SuSie	Phospholipids in VLDL	mmol/L	Phospholipids		Composite	23412	23712	CTSB (1220) - ENSG00000164733	CTSB (2049) - ENSG00000164733	TRUE	3_prime_UTR_variant	MODIFIER	CTSB	4.977	0.854122	3_prime_UTR_variant	MODIFIER	CTSB	5.429
8_1	2801	8	11663171	11805662	rs61217225	Omega_3	A	T	0.745072	-0.0172748	0.00223773	13.9335	-0.0141539	0.00241614	8.32918	0.198318	SuSie	Omega-3 Fatty Acids	mmol/L	Fatty acids		Non-derived	23444	23744	RP11-297N6.4 (3094) - ENSG00000255046	FDFT1 (2281) - ENSG00000079459	TRUE	intron_variant	MODIFIER	FDFT1	4.056	0.897662	intron_variant	MODIFIER	FDFT1	0.031
8_1	2801	8	11650475	11792966	rs7001819	XL_HDL_L	T	C	0.389483	-0.0197377	0.00184268	26.0458	-0.0196279	0.00200562	21.888	0.193684	SuSie	Total Lipids in Very Large HDL	mmol/L	Lipoprotein subclasses	Very large HDL (average diameter 14.3 nm)	Composite	23552	23852	FDFT1 (2607) - ENSG00000079459	FDFT1 (2607) - ENSG00000079459	TRUE	downstream_gene_variant	MODIFIER	SUB1P1	0.009	0.833554	intron_variant	MODIFIER	FDFT1	4.501
8_1	2801	8	11650475	11792966	rs7001819	XL_HDL_PL	T	C	0.389483	-0.020233	0.00183501	27.5438	-0.0200422	0.00199966	22.9146	0.172242	SuSie	Phospholipids in Very Large HDL	mmol/L	Lipoprotein subclasses	Very large HDL (average diameter 14.3 nm)	Non-derived	23553	23853	FDFT1 (2607) - ENSG00000079459	FDFT1 (2607) - ENSG00000079459	TRUE	downstream_gene_variant	MODIFIER	SUB1P1	0.009	0.833554	intron_variant	MODIFIER	FDFT1	4.501
8_1	2801	8	11650475	11792966	rs7001819	XL_HDL_PL_pct	T	C	0.389483	-0.0185937	0.00186959	22.578	-0.018282	0.00200956	19.0325	0.182239	SuSie	Phospholipids to Total Lipids in Very Large HDL percentage	%	Relative lipoprotein lipid concentrations	Very large HDL ratios	Percentage	23629	23929	FDFT1 (2607) - ENSG00000079459	FDFT1 (2607) - ENSG00000079459	TRUE	downstream_gene_variant	MODIFIER	SUB1P1	0.009	0.833554	intron_variant	MODIFIER	FDFT1	4.501
8_1	2801	8	11629241	11771732	rs804267	M_HDL_PL	G	A	0.6825	-0.0207184	0.00203626	23.5899	-0.012348	0.0021766	7.85283	0.469207	SuSie	Phospholipids in Medium HDL	mmol/L	Lipoprotein subclasses	Medium HDL (average diameter 10.9 nm)	Non-derived	23567	23867	NEIL2 (2093) - ENSG00000154328	NEIL2 (1993) - ENSG00000154328	TRUE	intron_variant	MODIFIER	NEIL2	4.617	0.917166	intron_variant	MODIFIER	NEIL2	8.782
8_1	2801	8	11629119	11771610	rs804269	M_LDL_PL_pct	T	C	0.689617	0.0222426	0.00225036	22.3112	0.0215582	0.00232249	19.7786	0.443445	SuSie	Phospholipids to Total Lipids in Medium LDL percentage	%	Relative lipoprotein lipid concentrations	Medium LDL ratios	Percentage	23619	23919	NEIL2 (1971) - ENSG00000154328	NEIL2 (1871) - ENSG00000154328	TRUE	intron_variant	MODIFIER	NEIL2	1.191	0.948888	intron_variant	MODIFIER	NEIL2	8.782
8_1	2801	8	11617916	11760407	rs804289	L_HDL_CE_pct	A	C	0.327823	-0.0160123	0.00204273	14.3416	-0.0147372	0.00223867	10.3358	0.636377	SuSie	Cholesteryl Esters to Total Lipids in Large HDL percentage	%	Relative lipoprotein lipid concentrations	Large HDL ratios	Percentage	23636	23936	GATA4 (405) - ENSG00000136574	C8orf49 (980) - ENSG00000255394	TRUE	downstream_gene_variant	MODIFIER	GATA4	3.099	0.912783	3_prime_UTR_variant	MODIFIER	GATA4	0.421
8_1	2802	8	11827593	11970084	rs182060050	Citrate	G	A	0.00834062	-0.0834043	0.0118599	11.6926	-0.0783114	0.0122899	9.72876	0.459318	SuSie	Citrate	mmol/L	Glycolysis related metabolites		Non-derived	23473	23773	DEFB136 (3853) - ENSG00000205884	DEFB136 (4515) - ENSG00000205884	FALSE	downstream_gene_variant	MODIFIER	DEFB136	0.121	1	downstream_gene_variant	MODIFIER	DEFB136	0.121
8_1	2802	8	11827593	11970084	rs182060050	bOHbutyrate	G	A	0.00834062	-0.0823145	0.0122997	10.6586	-0.0771575	0.0126173	9.01539	0.834102	SuSie	3-Hydroxybutyrate	mmol/L	Ketone bodies		Non-derived	23474	23774	DEFB136 (3853) - ENSG00000205884	DEFB136 (4515) - ENSG00000205884	FALSE	downstream_gene_variant	MODIFIER	DEFB136	0.121	1	downstream_gene_variant	MODIFIER	DEFB136	0.121
8_1	2803	8	11755804	11898295	rs7819276	XL_HDL_P	T	C	0.361543	-0.0170982	0.00189282	18.778	-0.0136384	0.00212416	9.86688	0.419112	SuSie	Concentration of Very Large HDL Particles	mmol/L	Lipoprotein subclasses	Very large HDL (average diameter 14.3 nm)	Non-derived	23551	23851	CTSB (28847) - ENSG00000164733	CTSB (28847) - ENSG00000164733	TRUE	upstream_gene_variant	MODIFIER	RP11-589N15.1	5.531	1	upstream_gene_variant	MODIFIER	RP11-589N15.1	5.531
8_1	2804	8	11836514	11979005	rs11992162	L_HDL_C	G	A	0.509595	0.0139422	0.00173566	15.021	0.00687107	0.00212698	2.90795	0.226255	SuSie	Cholesterol in Large HDL	mmol/L	Lipoprotein subclasses	Large HDL (average diameter 12.1 nm)	Composite	23561	23861	DEFB135 (3316) - ENSG00000205883	DEFB135 (3316) - ENSG00000205883	TRUE	upstream_gene_variant	MODIFIER	DEFB136	9.933	0.981774	synonymous_variant	LOW	DEFB136	1.278
8_1	2804	8	11836514	11979005	rs11992162	L_HDL_CE	G	A	0.509595	0.0138253	0.00174397	14.6505	0.00672012	0.00213847	2.77592	0.239946	SuSie	Cholesteryl Esters in Large HDL	mmol/L	Lipoprotein subclasses	Large HDL (average diameter 12.1 nm)	Non-derived	23562	23862	DEFB135 (3316) - ENSG00000205883	DEFB135 (3316) - ENSG00000205883	TRUE	upstream_gene_variant	MODIFIER	DEFB136	9.933	0.981774	synonymous_variant	LOW	DEFB136	1.278
8_1	2804	8	11836514	11979005	rs11992162	L_HDL_L	G	A	0.509595	0.0118642	0.00172921	11.1652	0.00673363	0.00208007	2.91826	0.191195	SuSie	Total Lipids in Large HDL	mmol/L	Lipoprotein subclasses	Large HDL (average diameter 12.1 nm)	Composite	23559	23859	DEFB135 (3316) - ENSG00000205883	DEFB135 (3316) - ENSG00000205883	TRUE	upstream_gene_variant	MODIFIER	DEFB136	9.933	0.981774	synonymous_variant	LOW	DEFB136	1.278
8_1	2804	8	11836514	11979005	rs11992162	L_HDL_P	G	A	0.509595	0.010867	0.00171932	9.5839	0.00596293	0.0020738	2.39407	0.171467	SuSie	Concentration of Large HDL Particles	mmol/L	Lipoprotein subclasses	Large HDL (average diameter 12.1 nm)	Non-derived	23558	23858	DEFB135 (3316) - ENSG00000205883	DEFB135 (3316) - ENSG00000205883	TRUE	upstream_gene_variant	MODIFIER	DEFB136	9.933	0.981774	synonymous_variant	LOW	DEFB136	1.278
8_1	2804	8	11836514	11979005	rs11992162	L_HDL_PL	G	A	0.509595	0.0110402	0.00173513	9.70295	0.0057122	0.00207711	2.22486	0.175998	SuSie	Phospholipids in Large HDL	mmol/L	Lipoprotein subclasses	Large HDL (average diameter 12.1 nm)	Non-derived	23560	23860	DEFB135 (3316) - ENSG00000205883	DEFB135 (3316) - ENSG00000205883	TRUE	upstream_gene_variant	MODIFIER	DEFB136	9.933	0.981774	synonymous_variant	LOW	DEFB136	1.278
8_1	2804	8	11809662	11952153	rs55948474	L_HDL_PL_pct	A	G	0.405064	0.0135472	0.00202913	10.611	0.0130534	0.00213129	9.04107	0.0879449	SuSie	Phospholipids to Total Lipids in Large HDL percentage	%	Relative lipoprotein lipid concentrations	Large HDL ratios	Percentage	23634	23934	DEFB136 (21784) - ENSG00000205884	DEFB136 (22446) - ENSG00000205884	TRUE	intergenic_variant	MODIFIER	-	0.636	0.81959	non_coding_transcript_exon_variant	MODIFIER	OR7E158P	1.368
8_1	2804	8	11836622	11979113	rs7823808	L_HDL_C_pct	C	T	0.521406	0.0190283	0.00189328	23.0389	0.0204034	0.00204161	22.7873	0.251713	SuSie	Cholesterol to Total Lipids in Large HDL percentage	%	Relative lipoprotein lipid concentrations	Large HDL ratios	Percentage	23635	23935	DEFB135 (3208) - ENSG00000205883	DEFB135 (3208) - ENSG00000205883	TRUE	upstream_gene_variant	MODIFIER	DEFB136	3.733	0.948754	synonymous_variant	LOW	DEFB136	1.278
8_1	2804	8	11836622	11979113	rs7823808	L_HDL_FC	C	T	0.521406	0.0144431	0.00173848	16.0115	0.00784353	0.00212087	3.66331	0.182269	SuSie	Free Cholesterol in Large HDL	mmol/L	Lipoprotein subclasses	Large HDL (average diameter 12.1 nm)	Non-derived	23563	23863	DEFB135 (3208) - ENSG00000205883	DEFB135 (3208) - ENSG00000205883	TRUE	upstream_gene_variant	MODIFIER	DEFB136	3.733	0.948754	synonymous_variant	LOW	DEFB136	1.278
8_1	2805	8	12627367	12769858	rs12682327	TG_by_PG	A	G	0.323335	0.0128645	0.00202754	9.6524	0.0140431	0.00215796	10.1166	0.261057	SuSie	Triglycerides to Phosphoglycerides ratio	ratio	Other lipids		Ratio	23435	23735	LONRF1 (13785) - ENSG00000154359	LONRF1 (13785) - ENSG00000154359	TRUE	intron_variant&non_coding_transcript_variant	MODIFIER	RP11-252C15.1	3.05	0.901178	non_coding_transcript_exon_variant	MODIFIER	RP11-252C15.1	0.652
8_1	2805	8	12632903	12775394	rs4474021	L_VLDL_CE_pct	G	T	0.320216	-0.0118709	0.002102	7.78813	-0.0132616	0.0021992	8.78538	0.498859	SuSie	Cholesteryl Esters to Total Lipids in Large VLDL percentage	%	Relative lipoprotein lipid concentrations	Large VLDL ratios	Percentage	23591	23891	LONRF1 (19321) - ENSG00000154359	LONRF1 (19321) - ENSG00000154359	TRUE	intron_variant&non_coding_transcript_variant	MODIFIER	RP11-252C15.1	0.921	0.894702	non_coding_transcript_exon_variant	MODIFIER	RP11-252C15.1	0.652
8_1	2805	8	12632903	12775394	rs4474021	M_VLDL_CE_pct	G	T	0.320216	-0.0119154	0.00203714	8.30605	-0.0131151	0.00215475	8.93772	0.233305	SuSie	Cholesteryl Esters to Total Lipids in Medium VLDL percentage	%	Relative lipoprotein lipid concentrations	Medium VLDL ratios	Percentage	23596	23896	LONRF1 (19321) - ENSG00000154359	LONRF1 (19321) - ENSG00000154359	TRUE	intron_variant&non_coding_transcript_variant	MODIFIER	RP11-252C15.1	0.921	0.894702	non_coding_transcript_exon_variant	MODIFIER	RP11-252C15.1	0.652
8_1	2805	8	12632903	12775394	rs4474021	M_VLDL_C_pct	G	T	0.320216	-0.0114935	0.00204928	7.69028	-0.0125922	0.00216281	8.23558	0.246016	SuSie	Cholesterol to Total Lipids in Medium VLDL percentage	%	Relative lipoprotein lipid concentrations	Medium VLDL ratios	Percentage	23595	23895	LONRF1 (19321) - ENSG00000154359	LONRF1 (19321) - ENSG00000154359	TRUE	intron_variant&non_coding_transcript_variant	MODIFIER	RP11-252C15.1	0.921	0.894702	non_coding_transcript_exon_variant	MODIFIER	RP11-252C15.1	0.652
8_1	2805	8	12632903	12775394	rs4474021	XL_VLDL_CE_pct	G	T	0.320216	-0.0132156	0.00208135	9.6656	-0.0146126	0.00218719	10.6241	0.247774	SuSie	Cholesteryl Esters to Total Lipids in Very Large VLDL percentage	%	Relative lipoprotein lipid concentrations	Very large VLDL ratios	Percentage	23586	23886	LONRF1 (19321) - ENSG00000154359	LONRF1 (19321) - ENSG00000154359	TRUE	intron_variant&non_coding_transcript_variant	MODIFIER	RP11-252C15.1	0.921	0.894702	non_coding_transcript_exon_variant	MODIFIER	RP11-252C15.1	0.652
8_1	2805	8	12632903	12775394	rs4474021	XL_VLDL_C_pct	G	T	0.320216	-0.0126784	0.00208272	8.94024	-0.0140402	0.00218512	9.88043	0.271714	SuSie	Cholesterol to Total Lipids in Very Large VLDL percentage	%	Relative lipoprotein lipid concentrations	Very large VLDL ratios	Percentage	23585	23885	LONRF1 (19321) - ENSG00000154359	LONRF1 (19321) - ENSG00000154359	TRUE	intron_variant&non_coding_transcript_variant	MODIFIER	RP11-252C15.1	0.921	0.894702	non_coding_transcript_exon_variant	MODIFIER	RP11-252C15.1	0.652
8_1	2805	8	12623463	12765954	rs62486442	ApoA1	G	A	0.334277	-0.0120422	0.00197428	8.9732	-0.0115012	0.00210269	7.34594	0.501403	SuSie	Apolipoprotein A1	g/l	Apolipoproteins		Non-derived	23440	23740	LONRF1 (9881) - ENSG00000154359	LONRF1 (9881) - ENSG00000154359	TRUE	non_coding_transcript_exon_variant	MODIFIER	RP11-252C15.1	0.652	1	non_coding_transcript_exon_variant	MODIFIER	RP11-252C15.1	0.652
8_1	2805	8	12623463	12765954	rs62486442	HDL_C	G	A	0.334277	-0.0141182	0.0019062	12.8869	-0.0137488	0.00206709	10.5362	0.743408	SuSie	HDL Cholesterol	mmol/L	Cholesterol		Composite	23406	23706	LONRF1 (9881) - ENSG00000154359	LONRF1 (9881) - ENSG00000154359	TRUE	non_coding_transcript_exon_variant	MODIFIER	RP11-252C15.1	0.652	1	non_coding_transcript_exon_variant	MODIFIER	RP11-252C15.1	0.652
8_1	2805	8	12623463	12765954	rs62486442	HDL_CE	G	A	0.334277	-0.014707	0.00191635	13.7796	-0.014418	0.0020758	11.4237	0.793046	SuSie	Cholesteryl Esters in HDL	mmol/L	Cholesteryl esters		Composite	23418	23718	LONRF1 (9881) - ENSG00000154359	LONRF1 (9881) - ENSG00000154359	TRUE	non_coding_transcript_exon_variant	MODIFIER	RP11-252C15.1	0.652	1	non_coding_transcript_exon_variant	MODIFIER	RP11-252C15.1	0.652
8_1	2805	8	12623463	12765954	rs62486442	HDL_L	G	A	0.334277	-0.0120987	0.00192132	9.51818	-0.0114592	0.00206569	7.53745	0.486134	SuSie	Total Lipids in HDL	mmol/L	Total lipids		Composite	23426	23726	LONRF1 (9881) - ENSG00000154359	LONRF1 (9881) - ENSG00000154359	TRUE	non_coding_transcript_exon_variant	MODIFIER	RP11-252C15.1	0.652	1	non_coding_transcript_exon_variant	MODIFIER	RP11-252C15.1	0.652
8_1	2805	8	12623463	12765954	rs62486442	HDL_P	G	A	0.334277	-0.0125965	0.00203816	9.19398	-0.0125193	0.00214277	8.28873	0.593671	SuSie	Concentration of HDL Particles	mmol/L	Lipoprotein particle concentrations		Composite	23430	23730	LONRF1 (9881) - ENSG00000154359	LONRF1 (9881) - ENSG00000154359	TRUE	non_coding_transcript_exon_variant	MODIFIER	RP11-252C15.1	0.652	1	non_coding_transcript_exon_variant	MODIFIER	RP11-252C15.1	0.652
8_1	2805	8	12623463	12765954	rs62486442	L_HDL_C	G	A	0.334277	-0.0128163	0.00185711	11.2877	-0.0120708	0.00205556	8.36641	0.527048	SuSie	Cholesterol in Large HDL	mmol/L	Lipoprotein subclasses	Large HDL (average diameter 12.1 nm)	Composite	23561	23861	LONRF1 (9881) - ENSG00000154359	LONRF1 (9881) - ENSG00000154359	TRUE	non_coding_transcript_exon_variant	MODIFIER	RP11-252C15.1	0.652	1	non_coding_transcript_exon_variant	MODIFIER	RP11-252C15.1	0.652
8_1	2805	8	12623463	12765954	rs62486442	L_HDL_CE	G	A	0.334277	-0.0131684	0.00186599	11.7694	-0.012447	0.00206508	8.77792	0.554702	SuSie	Cholesteryl Esters in Large HDL	mmol/L	Lipoprotein subclasses	Large HDL (average diameter 12.1 nm)	Non-derived	23562	23862	LONRF1 (9881) - ENSG00000154359	LONRF1 (9881) - ENSG00000154359	TRUE	non_coding_transcript_exon_variant	MODIFIER	RP11-252C15.1	0.652	1	non_coding_transcript_exon_variant	MODIFIER	RP11-252C15.1	0.652
8_1	2805	8	12623463	12765954	rs62486442	L_HDL_CE_pct	G	A	0.334277	-0.0135897	0.00205637	10.4112	-0.0132926	0.00220155	8.80594	0.414983	SuSie	Cholesteryl Esters to Total Lipids in Large HDL percentage	%	Relative lipoprotein lipid concentrations	Large HDL ratios	Percentage	23636	23936	LONRF1 (9881) - ENSG00000154359	LONRF1 (9881) - ENSG00000154359	TRUE	non_coding_transcript_exon_variant	MODIFIER	RP11-252C15.1	0.652	1	non_coding_transcript_exon_variant	MODIFIER	RP11-252C15.1	0.652
8_1	2805	8	12623463	12765954	rs62486442	L_HDL_C_pct	G	A	0.334277	-0.0125335	0.00201678	9.28858	-0.0120371	0.00217478	7.50637	0.353001	SuSie	Cholesterol to Total Lipids in Large HDL percentage	%	Relative lipoprotein lipid concentrations	Large HDL ratios	Percentage	23635	23935	LONRF1 (9881) - ENSG00000154359	LONRF1 (9881) - ENSG00000154359	TRUE	non_coding_transcript_exon_variant	MODIFIER	RP11-252C15.1	0.652	1	non_coding_transcript_exon_variant	MODIFIER	RP11-252C15.1	0.652
8_1	2805	8	12623463	12765954	rs62486442	L_HDL_L	G	A	0.334277	-0.0121165	0.0018502	10.2364	-0.0112239	0.00204335	7.40273	0.456915	SuSie	Total Lipids in Large HDL	mmol/L	Lipoprotein subclasses	Large HDL (average diameter 12.1 nm)	Composite	23559	23859	LONRF1 (9881) - ENSG00000154359	LONRF1 (9881) - ENSG00000154359	TRUE	non_coding_transcript_exon_variant	MODIFIER	RP11-252C15.1	0.652	1	non_coding_transcript_exon_variant	MODIFIER	RP11-252C15.1	0.652
8_1	2805	8	12623463	12765954	rs62486442	L_HDL_P	G	A	0.334277	-0.0125423	0.00183962	11.0344	-0.0116521	0.0020372	7.97141	0.534677	SuSie	Concentration of Large HDL Particles	mmol/L	Lipoprotein subclasses	Large HDL (average diameter 12.1 nm)	Non-derived	23558	23858	LONRF1 (9881) - ENSG00000154359	LONRF1 (9881) - ENSG00000154359	TRUE	non_coding_transcript_exon_variant	MODIFIER	RP11-252C15.1	0.652	1	non_coding_transcript_exon_variant	MODIFIER	RP11-252C15.1	0.652
8_1	2805	8	12623463	12765954	rs62486442	L_HDL_TG_pct	G	A	0.334277	0.0122238	0.0020294	8.76751	0.0123515	0.00218408	7.8076	0.543066	SuSie	Triglycerides to Total Lipids in Large HDL percentage	%	Relative lipoprotein lipid concentrations	Large HDL ratios	Percentage	23638	23938	LONRF1 (9881) - ENSG00000154359	LONRF1 (9881) - ENSG00000154359	TRUE	non_coding_transcript_exon_variant	MODIFIER	RP11-252C15.1	0.652	1	non_coding_transcript_exon_variant	MODIFIER	RP11-252C15.1	0.652
8_1	2805	8	12623463	12765954	rs62486442	M_HDL_C	G	A	0.334277	-0.0134789	0.00199286	10.8709	-0.0131087	0.00211745	9.22246	0.663739	SuSie	Cholesterol in Medium HDL	mmol/L	Lipoprotein subclasses	Medium HDL (average diameter 10.9 nm)	Composite	23568	23868	LONRF1 (9881) - ENSG00000154359	LONRF1 (9881) - ENSG00000154359	TRUE	non_coding_transcript_exon_variant	MODIFIER	RP11-252C15.1	0.652	1	non_coding_transcript_exon_variant	MODIFIER	RP11-252C15.1	0.652
8_1	2805	8	12623463	12765954	rs62486442	M_HDL_CE	G	A	0.334277	-0.0137788	0.00200584	11.1905	-0.0135071	0.00212795	9.65939	0.703742	SuSie	Cholesteryl Esters in Medium HDL	mmol/L	Lipoprotein subclasses	Medium HDL (average diameter 10.9 nm)	Non-derived	23569	23869	LONRF1 (9881) - ENSG00000154359	LONRF1 (9881) - ENSG00000154359	TRUE	non_coding_transcript_exon_variant	MODIFIER	RP11-252C15.1	0.652	1	non_coding_transcript_exon_variant	MODIFIER	RP11-252C15.1	0.652
8_1	2805	8	12623463	12765954	rs62486442	M_HDL_CE_pct	G	A	0.334277	-0.0135259	0.00211403	9.80341	-0.0139007	0.00224602	9.21763	0.282456	SuSie	Cholesteryl Esters to Total Lipids in Medium HDL percentage	%	Relative lipoprotein lipid concentrations	Medium HDL ratios	Percentage	23641	23941	LONRF1 (9881) - ENSG00000154359	LONRF1 (9881) - ENSG00000154359	TRUE	non_coding_transcript_exon_variant	MODIFIER	RP11-252C15.1	0.652	1	non_coding_transcript_exon_variant	MODIFIER	RP11-252C15.1	0.652
8_1	2805	8	12623463	12765954	rs62486442	M_HDL_C_pct	G	A	0.334277	-0.0143568	0.0020615	11.4813	-0.0146036	0.00221255	10.3866	0.399204	SuSie	Cholesterol to Total Lipids in Medium HDL percentage	%	Relative lipoprotein lipid concentrations	Medium HDL ratios	Percentage	23640	23940	LONRF1 (9881) - ENSG00000154359	LONRF1 (9881) - ENSG00000154359	TRUE	non_coding_transcript_exon_variant	MODIFIER	RP11-252C15.1	0.652	1	non_coding_transcript_exon_variant	MODIFIER	RP11-252C15.1	0.652
8_1	2805	8	12623463	12765954	rs62486442	M_HDL_FC	G	A	0.334277	-0.0117827	0.00195484	8.77848	-0.0112976	0.00208629	7.21276	0.449339	SuSie	Free Cholesterol in Medium HDL	mmol/L	Lipoprotein subclasses	Medium HDL (average diameter 10.9 nm)	Non-derived	23570	23870	LONRF1 (9881) - ENSG00000154359	LONRF1 (9881) - ENSG00000154359	TRUE	non_coding_transcript_exon_variant	MODIFIER	RP11-252C15.1	0.652	1	non_coding_transcript_exon_variant	MODIFIER	RP11-252C15.1	0.652
8_1	2805	8	12623463	12765954	rs62486442	M_HDL_P	G	A	0.334277	-0.0121491	0.00199015	8.98695	-0.0116034	0.00211244	7.40277	0.493793	SuSie	Concentration of Medium HDL Particles	mmol/L	Lipoprotein subclasses	Medium HDL (average diameter 10.9 nm)	Non-derived	23565	23865	LONRF1 (9881) - ENSG00000154359	LONRF1 (9881) - ENSG00000154359	TRUE	non_coding_transcript_exon_variant	MODIFIER	RP11-252C15.1	0.652	1	non_coding_transcript_exon_variant	MODIFIER	RP11-252C15.1	0.652
8_1	2805	8	12623463	12765954	rs62486442	M_HDL_PL_pct	G	A	0.334277	0.015364	0.00205856	13.0744	0.0159251	0.00220155	12.3268	0.363565	SuSie	Phospholipids to Total Lipids in Medium HDL percentage	%	Relative lipoprotein lipid concentrations	Medium HDL ratios	Percentage	23639	23939	LONRF1 (9881) - ENSG00000154359	LONRF1 (9881) - ENSG00000154359	TRUE	non_coding_transcript_exon_variant	MODIFIER	RP11-252C15.1	0.652	1	non_coding_transcript_exon_variant	MODIFIER	RP11-252C15.1	0.652
8_1	2805	8	12623463	12765954	rs62486442	M_HDL_TG_pct	G	A	0.334277	0.0126615	0.00207821	8.95414	0.0134038	0.00222687	8.75566	0.38745	SuSie	Triglycerides to Total Lipids in Medium HDL percentage	%	Relative lipoprotein lipid concentrations	Medium HDL ratios	Percentage	23643	23943	LONRF1 (9881) - ENSG00000154359	LONRF1 (9881) - ENSG00000154359	TRUE	non_coding_transcript_exon_variant	MODIFIER	RP11-252C15.1	0.652	1	non_coding_transcript_exon_variant	MODIFIER	RP11-252C15.1	0.652
8_1	2805	8	12623463	12765954	rs62486442	S_HDL_TG_pct	G	A	0.334277	0.0130843	0.00205821	9.68697	0.0139988	0.002208	9.6384	0.397742	SuSie	Triglycerides to Total Lipids in Small HDL percentage	%	Relative lipoprotein lipid concentrations	Small HDL ratios	Percentage	23648	23948	LONRF1 (9881) - ENSG00000154359	LONRF1 (9881) - ENSG00000154359	TRUE	non_coding_transcript_exon_variant	MODIFIER	RP11-252C15.1	0.652	1	non_coding_transcript_exon_variant	MODIFIER	RP11-252C15.1	0.652
8_1	2805	8	12623463	12765954	rs62486442	Total_P	G	A	0.334277	-0.011579	0.00205836	7.73252	-0.0117045	0.00215078	7.27799	0.465501	SuSie	Total Concentration of Lipoprotein Particles	mmol/L	Lipoprotein particle concentrations		Composite	23427	23727	LONRF1 (9881) - ENSG00000154359	LONRF1 (9881) - ENSG00000154359	TRUE	non_coding_transcript_exon_variant	MODIFIER	RP11-252C15.1	0.652	1	non_coding_transcript_exon_variant	MODIFIER	RP11-252C15.1	0.652
8_1	2805	8	12623463	12765954	rs62486442	XS_VLDL_PL_pct	G	A	0.334277	0.0128821	0.00214362	8.73031	0.0134223	0.00223507	8.71869	0.662095	SuSie	Phospholipids to Total Lipids in Very Small VLDL percentage	%	Relative lipoprotein lipid concentrations	Very small VLDL ratios	Percentage	23604	23904	LONRF1 (9881) - ENSG00000154359	LONRF1 (9881) - ENSG00000154359	TRUE	non_coding_transcript_exon_variant	MODIFIER	RP11-252C15.1	0.652	1	non_coding_transcript_exon_variant	MODIFIER	RP11-252C15.1	0.652
8_1	2805	8	12624999	12767490	rs62486443	M_LDL_FC_pct	G	A	0.332447	-0.0115191	0.00204473	7.7532	-0.0126198	0.00219128	8.07258	0.27235	SuSie	Free Cholesterol to Total Lipids in Medium LDL percentage	%	Relative lipoprotein lipid concentrations	Medium LDL ratios	Percentage	23622	23922	LONRF1 (11417) - ENSG00000154359	LONRF1 (11417) - ENSG00000154359	TRUE	intron_variant&non_coding_transcript_variant	MODIFIER	RP11-252C15.1	1.879	0.959675	non_coding_transcript_exon_variant	MODIFIER	RP11-252C15.1	0.652
8_1	2806	8	8281063	8423553	rs34062543	Creatinine	A	AT	0.403442	-0.021728	0.00178632	33.3136	-0.0169933	0.00199374	16.8082	0.419936	SuSie	Creatinine	mmol/L	Fluid balance		Non-derived	23478	23778	SGK223 (37055) - ENSG00000182319	SGK223 (37055) - ENSG00000182319	TRUE	intron_variant&non_coding_transcript_variant	MODIFIER	CTA-398F10.1	0.797	0.944082	non_coding_transcript_exon_variant	MODIFIER	CTA-398F10.1	0.502
8_1	2807	8	9008908	9151398	rs330930	S_HDL_TG_pct	A	C	0.328766	-0.0185467	0.00205943	18.6691	-0.0201201	0.00228783	17.8408	0.400292	SuSie	Triglycerides to Total Lipids in Small HDL percentage	%	Relative lipoprotein lipid concentrations	Small HDL ratios	Percentage	23648	23948	PPP1R3B (176) - ENSG00000173281	PPP1R3B (176) - ENSG00000173281	TRUE	upstream_gene_variant	MODIFIER	PPP1R3B	10.05	0.804191	3_prime_UTR_variant	MODIFIER	RP11-10A14.4	2.366
8_1	2808	8	9183339	9325829	rs11774381	DHA	C	T	0.26993	-0.0150019	0.00219126	11.1202	-0.0153196	0.00231101	10.4705	0.502122	SuSie	Docosahexaenoic Acid	mmol/L	Fatty acids		Non-derived	23450	23750	RP11-10A14.4 (157693) - ENSG00000253426	RP11-10A14.4 (174026) - ENSG00000253426	TRUE	intron_variant&non_coding_transcript_variant	MODIFIER	RP11-115J16.1	1.951	0.868397	intron_variant&non_coding_transcript_variant	MODIFIER	RP11-115J16.1	4.2
8_1	2808	8	9183339	9325829	rs11774381	IDL_C_pct	C	T	0.26993	-0.0192861	0.00221219	17.5484	-0.0136099	0.00261685	6.70236	0.619633	SuSie	Cholesterol to Total Lipids in IDL percentage	%	Relative lipoprotein lipid concentrations	IDL ratios	Percentage	23610	23910	RP11-10A14.4 (157693) - ENSG00000253426	RP11-10A14.4 (174026) - ENSG00000253426	TRUE	intron_variant&non_coding_transcript_variant	MODIFIER	RP11-115J16.1	1.951	0.868397	intron_variant&non_coding_transcript_variant	MODIFIER	RP11-115J16.1	4.2
8_1	2808	8	9183339	9325829	rs11774381	IDL_TG_pct	C	T	0.26993	0.0197645	0.00218252	18.8678	0.0130628	0.00259099	6.33563	0.67156	SuSie	Triglycerides to Total Lipids in IDL percentage	%	Relative lipoprotein lipid concentrations	IDL ratios	Percentage	23613	23913	RP11-10A14.4 (157693) - ENSG00000253426	RP11-10A14.4 (174026) - ENSG00000253426	TRUE	intron_variant&non_coding_transcript_variant	MODIFIER	RP11-115J16.1	1.951	0.868397	intron_variant&non_coding_transcript_variant	MODIFIER	RP11-115J16.1	4.2
8_1	2808	8	9183339	9325829	rs11774381	L_HDL_C	C	T	0.26993	-0.0196722	0.00195813	23.0211	-0.015684	0.00236423	10.4849	0.956987	SuSie	Cholesterol in Large HDL	mmol/L	Lipoprotein subclasses	Large HDL (average diameter 12.1 nm)	Composite	23561	23861	RP11-10A14.4 (157693) - ENSG00000253426	RP11-10A14.4 (174026) - ENSG00000253426	TRUE	intron_variant&non_coding_transcript_variant	MODIFIER	RP11-115J16.1	1.951	0.868397	intron_variant&non_coding_transcript_variant	MODIFIER	RP11-115J16.1	4.2
8_1	2808	8	9183339	9325829	rs11774381	L_HDL_CE	C	T	0.26993	-0.0194384	0.00196749	22.2928	-0.015435	0.00237538	10.0887	0.959846	SuSie	Cholesteryl Esters in Large HDL	mmol/L	Lipoprotein subclasses	Large HDL (average diameter 12.1 nm)	Non-derived	23562	23862	RP11-10A14.4 (157693) - ENSG00000253426	RP11-10A14.4 (174026) - ENSG00000253426	TRUE	intron_variant&non_coding_transcript_variant	MODIFIER	RP11-115J16.1	1.951	0.868397	intron_variant&non_coding_transcript_variant	MODIFIER	RP11-115J16.1	4.2
8_1	2808	8	9183339	9325829	rs11774381	L_HDL_FC	C	T	0.26993	-0.01997	0.00195262	23.8249	-0.0154517	0.0023439	10.3629	0.89396	SuSie	Free Cholesterol in Large HDL	mmol/L	Lipoprotein subclasses	Large HDL (average diameter 12.1 nm)	Non-derived	23563	23863	RP11-10A14.4 (157693) - ENSG00000253426	RP11-10A14.4 (174026) - ENSG00000253426	TRUE	intron_variant&non_coding_transcript_variant	MODIFIER	RP11-115J16.1	1.951	0.868397	intron_variant&non_coding_transcript_variant	MODIFIER	RP11-115J16.1	4.2
8_1	2808	8	9183339	9325829	rs11774381	L_HDL_L	C	T	0.26993	-0.0186757	0.00195084	20.9843	-0.0163549	0.00234672	11.4961	0.890266	SuSie	Total Lipids in Large HDL	mmol/L	Lipoprotein subclasses	Large HDL (average diameter 12.1 nm)	Composite	23559	23859	RP11-10A14.4 (157693) - ENSG00000253426	RP11-10A14.4 (174026) - ENSG00000253426	TRUE	intron_variant&non_coding_transcript_variant	MODIFIER	RP11-115J16.1	1.951	0.868397	intron_variant&non_coding_transcript_variant	MODIFIER	RP11-115J16.1	4.2
8_1	2808	8	9183339	9325829	rs11774381	L_HDL_P	C	T	0.26993	-0.0176648	0.00193969	19.0723	-0.0156923	0.00233965	10.7017	0.952217	SuSie	Concentration of Large HDL Particles	mmol/L	Lipoprotein subclasses	Large HDL (average diameter 12.1 nm)	Non-derived	23558	23858	RP11-10A14.4 (157693) - ENSG00000253426	RP11-10A14.4 (174026) - ENSG00000253426	TRUE	intron_variant&non_coding_transcript_variant	MODIFIER	RP11-115J16.1	1.951	0.868397	intron_variant&non_coding_transcript_variant	MODIFIER	RP11-115J16.1	4.2
8_1	2808	8	9183339	9325829	rs11774381	L_HDL_PL	C	T	0.26993	-0.0187028	0.00195753	20.9051	-0.0167177	0.00234333	12.0108	0.742418	SuSie	Phospholipids in Large HDL	mmol/L	Lipoprotein subclasses	Large HDL (average diameter 12.1 nm)	Non-derived	23560	23860	RP11-10A14.4 (157693) - ENSG00000253426	RP11-10A14.4 (174026) - ENSG00000253426	TRUE	intron_variant&non_coding_transcript_variant	MODIFIER	RP11-115J16.1	1.951	0.868397	intron_variant&non_coding_transcript_variant	MODIFIER	RP11-115J16.1	4.2
8_1	2808	8	9183339	9325829	rs11774381	Unsaturation	C	T	0.26993	-0.0174805	0.00217379	15.0518	-0.0105158	0.00245376	4.73921	0.494898	SuSie	Degree of Unsaturation	degree	Fatty acids		Non-derived	23443	23743	RP11-10A14.4 (157693) - ENSG00000253426	RP11-10A14.4 (174026) - ENSG00000253426	TRUE	intron_variant&non_coding_transcript_variant	MODIFIER	RP11-115J16.1	1.951	0.868397	intron_variant&non_coding_transcript_variant	MODIFIER	RP11-115J16.1	4.2
8_1	2808	8	9224604	9367094	rs11990792	IDL_FC	C	T	0.31733	-0.0168021	0.00217667	13.9315	-0.0165458	0.00224393	12.7788	0.103282	SuSie	Free Cholesterol in IDL	mmol/L	Lipoprotein subclasses	IDL (average diameter 28.6 nm)	Non-derived	23528	23828	TNKS (188820) - ENSG00000173273	TNKS (188820) - ENSG00000173273	TRUE	downstream_gene_variant	MODIFIER	RNU6-526P	1.713	0.819	intron_variant&non_coding_transcript_variant	MODIFIER	RP11-115J16.2	5.748
8_1	2808	8	9226448	9368938	rs2409570	IDL_PL	G	C	0.317676	-0.0140924	0.00216933	10.0842	-0.0139732	0.00223712	9.37547	0.0886131	SuSie	Phospholipids in IDL	mmol/L	Lipoprotein subclasses	IDL (average diameter 28.6 nm)	Non-derived	23525	23825	TNKS (186976) - ENSG00000173273	TNKS (186976) - ENSG00000173273	TRUE	downstream_gene_variant	MODIFIER	RNU6-526P	0.259	0.817748	intron_variant&non_coding_transcript_variant	MODIFIER	RP11-115J16.2	5.748
8_1	2809	8	9173209	9315699	rs7012637	Acetone	G	A	0.474791	0.0205352	0.00212125	21.4387	0.0204867	0.00214749	20.8425	0.540605	Wakefield	Acetone	mmol/L	Ketone bodies		Non-derived	23477	23777	RP11-10A14.4 (147563) - ENSG00000253426	RP11-10A14.4 (163896) - ENSG00000253426	TRUE	intron_variant&non_coding_transcript_variant	MODIFIER	RP11-115J16.1	1.696	1	intron_variant&non_coding_transcript_variant	MODIFIER	RP11-115J16.1	1.696
8_1	2809	8	9173209	9315699	rs7012637	His	G	A	0.474791	-0.0202113	0.00210661	21.0728	-0.0197818	0.00213978	19.6257	0.58185	SuSie	Histidine	mmol/L	Amino acids		Non-derived	23463	23763	RP11-10A14.4 (147563) - ENSG00000253426	RP11-10A14.4 (163896) - ENSG00000253426	TRUE	intron_variant&non_coding_transcript_variant	MODIFIER	RP11-115J16.1	1.696	1	intron_variant&non_coding_transcript_variant	MODIFIER	RP11-115J16.1	1.696
8_1	2809	8	9173209	9315699	rs7012637	L_LDL_CE_pct	G	A	0.474791	0.0172803	0.00209799	15.7516	0.00955998	0.0022756	4.5756	0.505423	SuSie	Cholesteryl Esters to Total Lipids in Large LDL percentage	%	Relative lipoprotein lipid concentrations	Large LDL ratios	Percentage	23616	23916	RP11-10A14.4 (147563) - ENSG00000253426	RP11-10A14.4 (163896) - ENSG00000253426	TRUE	intron_variant&non_coding_transcript_variant	MODIFIER	RP11-115J16.1	1.696	1	intron_variant&non_coding_transcript_variant	MODIFIER	RP11-115J16.1	1.696
8_1	2809	8	9173358	9315848	rs7012814	HDL_size	G	A	0.474935	0.0183496	0.00174741	25.0681	0.0196741	0.00193258	23.6117	0.607356	SuSie	Average Diameter for HDL Particles	nm	Lipoprotein particle sizes		Non-derived	23433	23733	RP11-10A14.4 (147712) - ENSG00000253426	RP11-10A14.4 (164045) - ENSG00000253426	TRUE	intron_variant&non_coding_transcript_variant	MODIFIER	RP11-115J16.1	0.267	0.999084	intron_variant&non_coding_transcript_variant	MODIFIER	RP11-115J16.1	1.696
8_1	2809	8	9173358	9315848	rs7012814	IDL_C	G	A	0.474935	0.021993	0.00203413	26.5199	0.0219755	0.00209759	24.9528	0.567196	Wakefield	Cholesterol in IDL	mmol/L	Lipoprotein subclasses	IDL (average diameter 28.6 nm)	Composite	23526	23826	RP11-10A14.4 (147712) - ENSG00000253426	RP11-10A14.4 (164045) - ENSG00000253426	TRUE	intron_variant&non_coding_transcript_variant	MODIFIER	RP11-115J16.1	0.267	0.999084	intron_variant&non_coding_transcript_variant	MODIFIER	RP11-115J16.1	1.696
8_1	2809	8	9173358	9315848	rs7012814	IDL_CE	G	A	0.474935	0.0223032	0.00203341	27.2655	0.0223384	0.00209636	25.7823	0.561311	Wakefield	Cholesteryl Esters in IDL	mmol/L	Lipoprotein subclasses	IDL (average diameter 28.6 nm)	Non-derived	23527	23827	RP11-10A14.4 (147712) - ENSG00000253426	RP11-10A14.4 (164045) - ENSG00000253426	TRUE	intron_variant&non_coding_transcript_variant	MODIFIER	RP11-115J16.1	0.267	0.999084	intron_variant&non_coding_transcript_variant	MODIFIER	RP11-115J16.1	1.696
8_1	2809	8	9173358	9315848	rs7012814	IDL_L	G	A	0.474935	0.018378	0.00203918	18.6956	0.0184416	0.00210036	17.7858	0.45166	Wakefield	Total Lipids in IDL	mmol/L	Lipoprotein subclasses	IDL (average diameter 28.6 nm)	Composite	23524	23824	RP11-10A14.4 (147712) - ENSG00000253426	RP11-10A14.4 (164045) - ENSG00000253426	TRUE	intron_variant&non_coding_transcript_variant	MODIFIER	RP11-115J16.1	0.267	0.999084	intron_variant&non_coding_transcript_variant	MODIFIER	RP11-115J16.1	1.696
8_1	2809	8	9173358	9315848	rs7012814	LDL_size	G	A	0.474935	0.0188593	0.00204118	19.6057	0.0170238	0.0020902	15.4185	0.522943	SuSie	Average Diameter for LDL Particles	nm	Lipoprotein particle sizes		Non-derived	23432	23732	RP11-10A14.4 (147712) - ENSG00000253426	RP11-10A14.4 (164045) - ENSG00000253426	TRUE	intron_variant&non_coding_transcript_variant	MODIFIER	RP11-115J16.1	0.267	0.999084	intron_variant&non_coding_transcript_variant	MODIFIER	RP11-115J16.1	1.696
8_1	2809	8	9173358	9315848	rs7012814	M_HDL_FC_pct	G	A	0.474935	0.0326101	0.00177343	74.7867	0.0244869	0.00204544	32.2946	0.694171	SuSie	Free Cholesterol to Total Lipids in Medium HDL percentage	%	Relative lipoprotein lipid concentrations	Medium HDL ratios	Percentage	23642	23942	RP11-10A14.4 (147712) - ENSG00000253426	RP11-10A14.4 (164045) - ENSG00000253426	TRUE	intron_variant&non_coding_transcript_variant	MODIFIER	RP11-115J16.1	0.267	0.999084	intron_variant&non_coding_transcript_variant	MODIFIER	RP11-115J16.1	1.696
8_1	2809	8	9173358	9315848	rs7012814	S_LDL_FC	G	A	0.474935	0.0191722	0.00207506	19.6055	0.019014	0.00214927	18.0436	0.528161	Wakefield	Free Cholesterol in Small LDL	mmol/L	Lipoprotein subclasses	Small LDL (average diameter 18.7 nm)	Non-derived	23549	23849	RP11-10A14.4 (147712) - ENSG00000253426	RP11-10A14.4 (164045) - ENSG00000253426	TRUE	intron_variant&non_coding_transcript_variant	MODIFIER	RP11-115J16.1	0.267	0.999084	intron_variant&non_coding_transcript_variant	MODIFIER	RP11-115J16.1	1.696
8_1	2809	8	9173358	9315848	rs7012814	XL_HDL_C	G	A	0.474935	0.0188269	0.00181941	24.3684	0.0196069	0.00197888	22.4133	0.577113	SuSie	Cholesterol in Very Large HDL	mmol/L	Lipoprotein subclasses	Very large HDL (average diameter 14.3 nm)	Composite	23554	23854	RP11-10A14.4 (147712) - ENSG00000253426	RP11-10A14.4 (164045) - ENSG00000253426	TRUE	intron_variant&non_coding_transcript_variant	MODIFIER	RP11-115J16.1	0.267	0.999084	intron_variant&non_coding_transcript_variant	MODIFIER	RP11-115J16.1	1.696
8_1	2809	8	9173358	9315848	rs7012814	XL_HDL_CE	G	A	0.474935	0.0204379	0.00180075	29.1282	0.0213499	0.00196682	26.7206	0.606134	SuSie	Cholesteryl Esters in Very Large HDL	mmol/L	Lipoprotein subclasses	Very large HDL (average diameter 14.3 nm)	Non-derived	23555	23855	RP11-10A14.4 (147712) - ENSG00000253426	RP11-10A14.4 (164045) - ENSG00000253426	TRUE	intron_variant&non_coding_transcript_variant	MODIFIER	RP11-115J16.1	0.267	0.999084	intron_variant&non_coding_transcript_variant	MODIFIER	RP11-115J16.1	1.696
8_1	2809	8	9173358	9315848	rs7012814	XL_HDL_P	G	A	0.474935	0.0148596	0.00182358	15.4339	0.0123934	0.00204645	8.85508	0.537434	SuSie	Concentration of Very Large HDL Particles	mmol/L	Lipoprotein subclasses	Very large HDL (average diameter 14.3 nm)	Non-derived	23551	23851	RP11-10A14.4 (147712) - ENSG00000253426	RP11-10A14.4 (164045) - ENSG00000253426	TRUE	intron_variant&non_coding_transcript_variant	MODIFIER	RP11-115J16.1	0.267	0.999084	intron_variant&non_coding_transcript_variant	MODIFIER	RP11-115J16.1	1.696
8_1	2809	8	9173358	9315848	rs7012814	XXL_VLDL_PL_pct	G	A	0.474935	-0.0190282	0.00206022	19.592	-0.0191855	0.00211201	18.9784	0.54816	Wakefield	Phospholipids to Total Lipids in Chylomicrons and Extremely Large VLDL percentage	%	Relative lipoprotein lipid concentrations	Chylomicrons and extremely large VLDL ratios	Percentage	23579	23879	RP11-10A14.4 (147712) - ENSG00000253426	RP11-10A14.4 (164045) - ENSG00000253426	TRUE	intron_variant&non_coding_transcript_variant	MODIFIER	RP11-115J16.1	0.267	0.999084	intron_variant&non_coding_transcript_variant	MODIFIER	RP11-115J16.1	1.696
8_1	2810	8	9183102	9325592	rs199922514	IDL_PL_pct	A	AAGAAGAAAGGG	0.907771	-0.0655513	0.0035757	74.3408	-0.0659451	0.00369868	70.3534	0.310667	SuSie	Phospholipids to Total Lipids in IDL percentage	%	Relative lipoprotein lipid concentrations	IDL ratios	Percentage	23609	23909	RP11-10A14.4 (157456) - ENSG00000253426	RP11-10A14.4 (173789) - ENSG00000253426	TRUE	intron_variant&non_coding_transcript_variant	MODIFIER	RP11-115J16.1	0.601	0.980407	non_coding_transcript_exon_variant	MODIFIER	RP11-115J16.1	1.01
8_1	2810	8	9183102	9325592	rs199922514	IDL_TG	A	AAGAAGAAAGGG	0.907771	-0.0281923	0.00345117	15.507	-0.0334348	0.0037167	18.6283	0.257283	SuSie	Triglycerides in IDL	mmol/L	Lipoprotein subclasses	IDL (average diameter 28.6 nm)	Non-derived	23529	23829	RP11-10A14.4 (157456) - ENSG00000253426	RP11-10A14.4 (173789) - ENSG00000253426	TRUE	intron_variant&non_coding_transcript_variant	MODIFIER	RP11-115J16.1	0.601	0.980407	non_coding_transcript_exon_variant	MODIFIER	RP11-115J16.1	1.01
8_1	2810	8	9183102	9325592	rs199922514	L_VLDL_PL_pct	A	AAGAAGAAAGGG	0.907771	-0.0567095	0.00342422	60.8769	-0.061209	0.00364219	62.6333	0.375324	SuSie	Phospholipids to Total Lipids in Large VLDL percentage	%	Relative lipoprotein lipid concentrations	Large VLDL ratios	Percentage	23589	23889	RP11-10A14.4 (157456) - ENSG00000253426	RP11-10A14.4 (173789) - ENSG00000253426	TRUE	intron_variant&non_coding_transcript_variant	MODIFIER	RP11-115J16.1	0.601	0.980407	non_coding_transcript_exon_variant	MODIFIER	RP11-115J16.1	1.01
8_1	2810	8	9183102	9325592	rs199922514	M_HDL_CE_pct	A	AAGAAGAAAGGG	0.907771	0.0511779	0.00340229	50.4106	0.0561707	0.00363433	53.1457	0.319942	SuSie	Cholesteryl Esters to Total Lipids in Medium HDL percentage	%	Relative lipoprotein lipid concentrations	Medium HDL ratios	Percentage	23641	23941	RP11-10A14.4 (157456) - ENSG00000253426	RP11-10A14.4 (173789) - ENSG00000253426	TRUE	intron_variant&non_coding_transcript_variant	MODIFIER	RP11-115J16.1	0.601	0.980407	non_coding_transcript_exon_variant	MODIFIER	RP11-115J16.1	1.01
8_1	2810	8	9183102	9325592	rs199922514	M_HDL_TG_pct	A	AAGAAGAAAGGG	0.907771	-0.0572735	0.00334464	65.0071	-0.0650392	0.00361621	71.5701	0.352423	SuSie	Triglycerides to Total Lipids in Medium HDL percentage	%	Relative lipoprotein lipid concentrations	Medium HDL ratios	Percentage	23643	23943	RP11-10A14.4 (157456) - ENSG00000253426	RP11-10A14.4 (173789) - ENSG00000253426	TRUE	intron_variant&non_coding_transcript_variant	MODIFIER	RP11-115J16.1	0.601	0.980407	non_coding_transcript_exon_variant	MODIFIER	RP11-115J16.1	1.01
8_1	2810	8	9183102	9325592	rs199922514	S_HDL_TG_pct	A	AAGAAGAAAGGG	0.907771	-0.057069	0.00331247	65.7901	-0.0698343	0.00362399	81.9833	0.346329	SuSie	Triglycerides to Total Lipids in Small HDL percentage	%	Relative lipoprotein lipid concentrations	Small HDL ratios	Percentage	23648	23948	RP11-10A14.4 (157456) - ENSG00000253426	RP11-10A14.4 (173789) - ENSG00000253426	TRUE	intron_variant&non_coding_transcript_variant	MODIFIER	RP11-115J16.1	0.601	0.980407	non_coding_transcript_exon_variant	MODIFIER	RP11-115J16.1	1.01
8_1	2810	8	9185146	9327636	rs2126259	Citrate	T	C	0.897644	0.0317318	0.00331517	20.9782	0.0305766	0.00343533	18.2539	0.390024	SuSie	Citrate	mmol/L	Glycolysis related metabolites		Non-derived	23473	23773	RP11-10A14.4 (159500) - ENSG00000253426	RP11-10A14.4 (175833) - ENSG00000253426	TRUE	intron_variant&non_coding_transcript_variant	MODIFIER	RP11-115J16.1	4.908	0.867204	non_coding_transcript_exon_variant	MODIFIER	RP11-115J16.1	1.01
8_1	2810	8	9181611	9324101	rs2126263	XL_VLDL_PL_pct	G	A	0.899002	-0.0272425	0.00348523	14.2653	-0.0266011	0.00355035	13.1695	0.272371	SuSie	Phospholipids to Total Lipids in Very Large VLDL percentage	%	Relative lipoprotein lipid concentrations	Very large VLDL ratios	Percentage	23584	23884	RP11-10A14.4 (155965) - ENSG00000253426	RP11-10A14.4 (172298) - ENSG00000253426	TRUE	upstream_gene_variant	MODIFIER	RP11-115J16.1	1.043	0.890255	non_coding_transcript_exon_variant	MODIFIER	RP11-115J16.1	1.01
8_1	2810	8	9181611	9324101	rs2126263	XS_VLDL_TG	G	A	0.899002	-0.0272111	0.00330302	15.7576	-0.0331045	0.00356278	19.8169	0.242335	SuSie	Triglycerides in Very Small VLDL	mmol/L	Lipoprotein subclasses	Very small VLDL (average diameter 31.3 nm)	Non-derived	23522	23822	RP11-10A14.4 (155965) - ENSG00000253426	RP11-10A14.4 (172298) - ENSG00000253426	TRUE	upstream_gene_variant	MODIFIER	RP11-115J16.1	1.043	0.890255	non_coding_transcript_exon_variant	MODIFIER	RP11-115J16.1	1.01
8_1	2810	8	9179298	9321788	rs2126264	L_VLDL_C_pct	G	T	0.891445	-0.030749	0.00323886	20.6521	-0.0282541	0.00338045	16.1943	0.696911	SuSie	Cholesterol to Total Lipids in Large VLDL percentage	%	Relative lipoprotein lipid concentrations	Large VLDL ratios	Percentage	23590	23890	RP11-10A14.4 (153652) - ENSG00000253426	RP11-10A14.4 (169985) - ENSG00000253426	TRUE	upstream_gene_variant	MODIFIER	RP11-115J16.1	0.486	0.908459	upstream_gene_variant	MODIFIER	RP11-115J16.1	0.804
8_1	2810	8	9181395	9323885	rs2169387	TG_by_PG	A	G	0.898993	-0.0239998	0.00315998	13.5114	-0.0314693	0.00338701	19.8146	0.367547	SuSie	Triglycerides to Phosphoglycerides ratio	ratio	Other lipids		Ratio	23435	23735	RP11-10A14.4 (155749) - ENSG00000253426	RP11-10A14.4 (172082) - ENSG00000253426	TRUE	upstream_gene_variant	MODIFIER	RP11-115J16.1	0.415	0.889489	non_coding_transcript_exon_variant	MODIFIER	RP11-115J16.1	1.01
8_1	2810	8	9184231	9326721	rs4240624	Acetoacetate	G	A	0.908118	0.0415114	0.00365049	29.2365	0.042011	0.00369333	29.2491	0.232301	SuSie	Acetoacetate	mmol/L	Ketone bodies		Non-derived	23476	23776	RP11-10A14.4 (158585) - ENSG00000253426	RP11-10A14.4 (174918) - ENSG00000253426	TRUE	intron_variant&non_coding_transcript_variant	MODIFIER	RP11-115J16.1	0.007	0.981201	non_coding_transcript_exon_variant	MODIFIER	RP11-115J16.1	1.01
8_1	2810	8	9184231	9326721	rs4240624	ApoA1	G	A	0.908118	0.0862779	0.00317822	161.557	0.0858036	0.00342686	137.535	0.459875	SuSie	Apolipoprotein A1	g/l	Apolipoproteins		Non-derived	23440	23740	RP11-10A14.4 (158585) - ENSG00000253426	RP11-10A14.4 (174918) - ENSG00000253426	TRUE	intron_variant&non_coding_transcript_variant	MODIFIER	RP11-115J16.1	0.007	0.981201	non_coding_transcript_exon_variant	MODIFIER	RP11-115J16.1	1.01
8_1	2810	8	9184231	9326721	rs4240624	ApoB_by_ApoA1	G	A	0.908118	-0.0312565	0.00357465	17.6476	-0.0314552	0.00366759	17.0084	0.296266	SuSie	Apolipoprotein B to Apolipoprotein A1 ratio	ratio	Apolipoproteins		Ratio	23441	23741	RP11-10A14.4 (158585) - ENSG00000253426	RP11-10A14.4 (174918) - ENSG00000253426	TRUE	intron_variant&non_coding_transcript_variant	MODIFIER	RP11-115J16.1	0.007	0.981201	non_coding_transcript_exon_variant	MODIFIER	RP11-115J16.1	1.01
8_1	2810	8	9184231	9326721	rs4240624	Gly	G	A	0.908118	-0.130597	0.00314375	376.452	-0.133446	0.00348804	318.983	0.933028	SuSie	Glycine	mmol/L	Amino acids		Non-derived	23462	23762	RP11-10A14.4 (158585) - ENSG00000253426	RP11-10A14.4 (174918) - ENSG00000253426	TRUE	intron_variant&non_coding_transcript_variant	MODIFIER	RP11-115J16.1	0.007	0.981201	non_coding_transcript_exon_variant	MODIFIER	RP11-115J16.1	1.01
8_1	2810	8	9184231	9326721	rs4240624	HDL_P	G	A	0.908118	0.103383	0.00328107	217.186	0.102376	0.00349218	188.002	0.416684	SuSie	Concentration of HDL Particles	mmol/L	Lipoprotein particle concentrations		Composite	23430	23730	RP11-10A14.4 (158585) - ENSG00000253426	RP11-10A14.4 (174918) - ENSG00000253426	TRUE	intron_variant&non_coding_transcript_variant	MODIFIER	RP11-115J16.1	0.007	0.981201	non_coding_transcript_exon_variant	MODIFIER	RP11-115J16.1	1.01
8_1	2810	8	9184231	9326721	rs4240624	HDL_PL	G	A	0.908118	0.0755515	0.00312283	128.582	0.0760645	0.00334821	113.459	0.421555	SuSie	Phospholipids in HDL	mmol/L	Phospholipids		Composite	23414	23714	RP11-10A14.4 (158585) - ENSG00000253426	RP11-10A14.4 (174918) - ENSG00000253426	TRUE	intron_variant&non_coding_transcript_variant	MODIFIER	RP11-115J16.1	0.007	0.981201	non_coding_transcript_exon_variant	MODIFIER	RP11-115J16.1	1.01
8_1	2810	8	9184231	9326721	rs4240624	L_VLDL_FC_pct	G	A	0.908118	-0.0437901	0.0035534	34.1692	-0.0439038	0.00368756	31.9527	0.307182	SuSie	Free Cholesterol to Total Lipids in Large VLDL percentage	%	Relative lipoprotein lipid concentrations	Large VLDL ratios	Percentage	23592	23892	RP11-10A14.4 (158585) - ENSG00000253426	RP11-10A14.4 (174918) - ENSG00000253426	TRUE	intron_variant&non_coding_transcript_variant	MODIFIER	RP11-115J16.1	0.007	0.981201	non_coding_transcript_exon_variant	MODIFIER	RP11-115J16.1	1.01
8_1	2810	8	9184231	9326721	rs4240624	L_VLDL_TG_pct	G	A	0.908118	0.0463548	0.00355343	38.1688	0.0456293	0.00368499	34.482	0.415626	SuSie	Triglycerides to Total Lipids in Large VLDL percentage	%	Relative lipoprotein lipid concentrations	Large VLDL ratios	Percentage	23593	23893	RP11-10A14.4 (158585) - ENSG00000253426	RP11-10A14.4 (174918) - ENSG00000253426	TRUE	intron_variant&non_coding_transcript_variant	MODIFIER	RP11-115J16.1	0.007	0.981201	non_coding_transcript_exon_variant	MODIFIER	RP11-115J16.1	1.01
8_1	2810	8	9184231	9326721	rs4240624	M_HDL_C	G	A	0.908118	0.0928326	0.00320814	183.383	0.0929114	0.00345092	158.804	0.579696	SuSie	Cholesterol in Medium HDL	mmol/L	Lipoprotein subclasses	Medium HDL (average diameter 10.9 nm)	Composite	23568	23868	RP11-10A14.4 (158585) - ENSG00000253426	RP11-10A14.4 (174918) - ENSG00000253426	TRUE	intron_variant&non_coding_transcript_variant	MODIFIER	RP11-115J16.1	0.007	0.981201	non_coding_transcript_exon_variant	MODIFIER	RP11-115J16.1	1.01
8_1	2810	8	9184231	9326721	rs4240624	M_HDL_CE	G	A	0.908118	0.0939551	0.00322903	185.407	0.0939023	0.00343513	163.659	0.594162	SuSie	Cholesteryl Esters in Medium HDL	mmol/L	Lipoprotein subclasses	Medium HDL (average diameter 10.9 nm)	Non-derived	23569	23869	RP11-10A14.4 (158585) - ENSG00000253426	RP11-10A14.4 (174918) - ENSG00000253426	TRUE	intron_variant&non_coding_transcript_variant	MODIFIER	RP11-115J16.1	0.007	0.981201	non_coding_transcript_exon_variant	MODIFIER	RP11-115J16.1	1.01
8_1	2810	8	9184231	9326721	rs4240624	M_HDL_FC	G	A	0.908118	0.0849365	0.00314693	159.716	0.0853736	0.00336789	140.935	0.403812	SuSie	Free Cholesterol in Medium HDL	mmol/L	Lipoprotein subclasses	Medium HDL (average diameter 10.9 nm)	Non-derived	23570	23870	RP11-10A14.4 (158585) - ENSG00000253426	RP11-10A14.4 (174918) - ENSG00000253426	TRUE	intron_variant&non_coding_transcript_variant	MODIFIER	RP11-115J16.1	0.007	0.981201	non_coding_transcript_exon_variant	MODIFIER	RP11-115J16.1	1.01
8_1	2810	8	9184231	9326721	rs4240624	M_HDL_L	G	A	0.908118	0.0891745	0.00324063	165.966	0.0879015	0.00346708	140.978	0.598455	SuSie	Total Lipids in Medium HDL	mmol/L	Lipoprotein subclasses	Medium HDL (average diameter 10.9 nm)	Composite	23566	23866	RP11-10A14.4 (158585) - ENSG00000253426	RP11-10A14.4 (174918) - ENSG00000253426	TRUE	intron_variant&non_coding_transcript_variant	MODIFIER	RP11-115J16.1	0.007	0.981201	non_coding_transcript_exon_variant	MODIFIER	RP11-115J16.1	1.01
8_1	2810	8	9184231	9326721	rs4240624	M_HDL_P	G	A	0.908118	0.0886808	0.00320377	167.917	0.0878207	0.00344274	142.698	0.570872	SuSie	Concentration of Medium HDL Particles	mmol/L	Lipoprotein subclasses	Medium HDL (average diameter 10.9 nm)	Non-derived	23565	23865	RP11-10A14.4 (158585) - ENSG00000253426	RP11-10A14.4 (174918) - ENSG00000253426	TRUE	intron_variant&non_coding_transcript_variant	MODIFIER	RP11-115J16.1	0.007	0.981201	non_coding_transcript_exon_variant	MODIFIER	RP11-115J16.1	1.01
8_1	2810	8	9184231	9326721	rs4240624	M_HDL_PL	G	A	0.908118	0.0869361	0.00327216	154.803	0.0849445	0.00349769	129.471	0.619145	SuSie	Phospholipids in Medium HDL	mmol/L	Lipoprotein subclasses	Medium HDL (average diameter 10.9 nm)	Non-derived	23567	23867	RP11-10A14.4 (158585) - ENSG00000253426	RP11-10A14.4 (174918) - ENSG00000253426	TRUE	intron_variant&non_coding_transcript_variant	MODIFIER	RP11-115J16.1	0.007	0.981201	non_coding_transcript_exon_variant	MODIFIER	RP11-115J16.1	1.01
8_1	2810	8	9184231	9326721	rs4240624	S_HDL_C	G	A	0.908118	0.113587	0.00355559	223.212	0.109892	0.00371246	191.647	0.435088	SuSie	Cholesterol in Small HDL	mmol/L	Lipoprotein subclasses	Small HDL (average diameter 8.7 nm)	Composite	23575	23875	RP11-10A14.4 (158585) - ENSG00000253426	RP11-10A14.4 (174918) - ENSG00000253426	TRUE	intron_variant&non_coding_transcript_variant	MODIFIER	RP11-115J16.1	0.007	0.981201	non_coding_transcript_exon_variant	MODIFIER	RP11-115J16.1	1.01
8_1	2810	8	9184231	9326721	rs4240624	S_HDL_CE	G	A	0.908118	0.116308	0.00355795	233.659	0.112477	0.00372956	198.871	0.430201	SuSie	Cholesteryl Esters in Small HDL	mmol/L	Lipoprotein subclasses	Small HDL (average diameter 8.7 nm)	Non-derived	23576	23876	RP11-10A14.4 (158585) - ENSG00000253426	RP11-10A14.4 (174918) - ENSG00000253426	TRUE	intron_variant&non_coding_transcript_variant	MODIFIER	RP11-115J16.1	0.007	0.981201	non_coding_transcript_exon_variant	MODIFIER	RP11-115J16.1	1.01
8_1	2810	8	9184231	9326721	rs4240624	S_HDL_L	G	A	0.908118	0.0980506	0.00354213	167.931	0.09324	0.00370746	138.742	0.49949	SuSie	Total Lipids in Small HDL	mmol/L	Lipoprotein subclasses	Small HDL (average diameter 8.7 nm)	Composite	23573	23873	RP11-10A14.4 (158585) - ENSG00000253426	RP11-10A14.4 (174918) - ENSG00000253426	TRUE	intron_variant&non_coding_transcript_variant	MODIFIER	RP11-115J16.1	0.007	0.981201	non_coding_transcript_exon_variant	MODIFIER	RP11-115J16.1	1.01
8_1	2810	8	9184231	9326721	rs4240624	S_HDL_P	G	A	0.908118	0.108605	0.00356394	203.231	0.104374	0.00372258	172.097	0.350038	SuSie	Concentration of Small HDL Particles	mmol/L	Lipoprotein subclasses	Small HDL (average diameter 8.7 nm)	Non-derived	23572	23872	RP11-10A14.4 (158585) - ENSG00000253426	RP11-10A14.4 (174918) - ENSG00000253426	TRUE	intron_variant&non_coding_transcript_variant	MODIFIER	RP11-115J16.1	0.007	0.981201	non_coding_transcript_exon_variant	MODIFIER	RP11-115J16.1	1.01
8_1	2810	8	9184231	9326721	rs4240624	S_HDL_PL	G	A	0.908118	0.0944054	0.00351504	158.163	0.0892857	0.00368805	128.666	0.58492	SuSie	Phospholipids in Small HDL	mmol/L	Lipoprotein subclasses	Small HDL (average diameter 8.7 nm)	Non-derived	23574	23874	RP11-10A14.4 (158585) - ENSG00000253426	RP11-10A14.4 (174918) - ENSG00000253426	TRUE	intron_variant&non_coding_transcript_variant	MODIFIER	RP11-115J16.1	0.007	0.981201	non_coding_transcript_exon_variant	MODIFIER	RP11-115J16.1	1.01
8_1	2810	8	9183596	9326086	rs4841132	Ala	A	G	0.908008	0.0294606	0.00352621	16.1832	0.0251155	0.00369398	10.9769	0.319739	SuSie	Alanine	mmol/L	Amino acids		Non-derived	23460	23760	RP11-10A14.4 (157950) - ENSG00000253426	RP11-10A14.4 (174283) - ENSG00000253426	TRUE	non_coding_transcript_exon_variant	MODIFIER	RP11-115J16.1	1.01	1	non_coding_transcript_exon_variant	MODIFIER	RP11-115J16.1	1.01
8_1	2810	8	9183596	9326086	rs4841132	GlycA	A	G	0.908008	0.0620006	0.00350798	69.1784	0.0610279	0.0036848	60.8637	0.784301	SuSie	Glycoprotein Acetyls	mmol/L	Inflammation		Non-derived	23480	23780	RP11-10A14.4 (157950) - ENSG00000253426	RP11-10A14.4 (174283) - ENSG00000253426	TRUE	non_coding_transcript_exon_variant	MODIFIER	RP11-115J16.1	1.01	1	non_coding_transcript_exon_variant	MODIFIER	RP11-115J16.1	1.01
8_1	2810	8	9183596	9326086	rs4841132	S_HDL_CE_pct	A	G	0.908008	0.046385	0.00341442	41.3086	0.0515796	0.0036661	44.222	0.293041	SuSie	Cholesteryl Esters to Total Lipids in Small HDL percentage	%	Relative lipoprotein lipid concentrations	Small HDL ratios	Percentage	23646	23946	RP11-10A14.4 (157950) - ENSG00000253426	RP11-10A14.4 (174283) - ENSG00000253426	TRUE	non_coding_transcript_exon_variant	MODIFIER	RP11-115J16.1	1.01	1	non_coding_transcript_exon_variant	MODIFIER	RP11-115J16.1	1.01
8_1	2810	8	9183596	9326086	rs4841132	Tyr	A	G	0.908008	-0.0391061	0.00356374	27.2894	-0.0408387	0.00368622	27.7946	0.556058	SuSie	Tyrosine	mmol/L	Amino acids	Aromatic amino acids	Non-derived	23469	23769	RP11-10A14.4 (157950) - ENSG00000253426	RP11-10A14.4 (174283) - ENSG00000253426	TRUE	non_coding_transcript_exon_variant	MODIFIER	RP11-115J16.1	1.01	1	non_coding_transcript_exon_variant	MODIFIER	RP11-115J16.1	1.01
8_1	2810	8	9183596	9326086	rs4841132	XL_HDL_CE_pct	A	G	0.908008	0.0702039	0.00355202	86.2205	0.072097	0.00371232	83.2546	0.466778	SuSie	Cholesteryl Esters to Total Lipids in Very Large HDL percentage	%	Relative lipoprotein lipid concentrations	Very large HDL ratios	Percentage	23631	23931	RP11-10A14.4 (157950) - ENSG00000253426	RP11-10A14.4 (174283) - ENSG00000253426	TRUE	non_coding_transcript_exon_variant	MODIFIER	RP11-115J16.1	1.01	1	non_coding_transcript_exon_variant	MODIFIER	RP11-115J16.1	1.01
8_1	2810	8	9183596	9326086	rs4841132	XL_HDL_C_pct	A	G	0.908008	0.0262657	0.00330324	14.7345	0.0243832	0.00351874	11.3738	0.586657	SuSie	Cholesterol to Total Lipids in Very Large HDL percentage	%	Relative lipoprotein lipid concentrations	Very large HDL ratios	Percentage	23630	23930	RP11-10A14.4 (157950) - ENSG00000253426	RP11-10A14.4 (174283) - ENSG00000253426	TRUE	non_coding_transcript_exon_variant	MODIFIER	RP11-115J16.1	1.01	1	non_coding_transcript_exon_variant	MODIFIER	RP11-115J16.1	1.01
8_1	2810	8	9183664	9326154	rs4841133	MUFA	A	G	0.908089	0.0341022	0.00355106	21.1116	0.0271224	0.00371898	12.5176	0.156268	SuSie	Monounsaturated Fatty Acids	mmol/L	Fatty acids		Non-derived	23447	23747	RP11-10A14.4 (158018) - ENSG00000253426	RP11-10A14.4 (174351) - ENSG00000253426	TRUE	non_coding_transcript_exon_variant	MODIFIER	RP11-115J16.1	6.258	0.98175	non_coding_transcript_exon_variant	MODIFIER	RP11-115J16.1	1.01
8_1	2810	8	9183664	9326154	rs4841133	Pyruvate	A	G	0.908089	0.0271618	0.00361618	13.2322	0.0265077	0.00367156	12.2826	0.1926	SuSie	Pyruvate	mmol/L	Glycolysis related metabolites		Non-derived	23472	23772	RP11-10A14.4 (158018) - ENSG00000253426	RP11-10A14.4 (174351) - ENSG00000253426	TRUE	non_coding_transcript_exon_variant	MODIFIER	RP11-115J16.1	6.258	0.98175	non_coding_transcript_exon_variant	MODIFIER	RP11-115J16.1	1.01
8_1	2810	8	9209738	9352228	rs66541322	XS_VLDL_PL	C	T	0.11705	0.0209627	0.00318799	10.3144	0.0192911	0.00329137	8.33717	0.134293	SuSie	Phospholipids in Very Small VLDL	mmol/L	Lipoprotein subclasses	Very small VLDL (average diameter 31.3 nm)	Non-derived	23518	23818	RP11-10A14.4 (184092) - ENSG00000253426	RP11-10A14.4 (200425) - ENSG00000253426	TRUE	intron_variant&non_coding_transcript_variant	MODIFIER	RP11-115J16.3	3.221	0.911901	non_coding_transcript_exon_variant	MODIFIER	RP11-115J16.1	0.099
8_1	2810	8	9177732	9320222	rs983309	XXL_VLDL_TG_pct	T	G	0.882419	0.0204006	0.00319809	9.74894	0.0183924	0.00330261	7.59128	0.380284	SuSie	Triglycerides to Total Lipids in Chylomicrons and Extremely Large VLDL percentage	%	Relative lipoprotein lipid concentrations	Chylomicrons and extremely large VLDL ratios	Percentage	23583	23883	RP11-10A14.4 (152086) - ENSG00000253426	RP11-10A14.4 (168419) - ENSG00000253426	TRUE	upstream_gene_variant	MODIFIER	RP11-115J16.1	0.804	1	upstream_gene_variant	MODIFIER	RP11-115J16.1	0.804
8_1	2810	8	9183358	9325848	rs9987289	Albumin	A	G	0.908044	0.0558148	0.0035643	54.5427	0.055766	0.00366552	51.5285	0.756445	SuSie	Albumin	g/l	Fluid balance		Non-derived	23479	23779	RP11-10A14.4 (157712) - ENSG00000253426	RP11-10A14.4 (174045) - ENSG00000253426	TRUE	intron_variant&non_coding_transcript_variant	MODIFIER	RP11-115J16.1	1.23	0.977901	non_coding_transcript_exon_variant	MODIFIER	RP11-115J16.1	1.01
8_1	2810	8	9183358	9325848	rs9987289	Cholines	A	G	0.908044	0.0674096	0.00335249	89.1962	0.0666693	0.00352836	78.8719	0.716348	SuSie	Total Cholines	mmol/L	Other lipids		Non-derived	23436	23736	RP11-10A14.4 (157712) - ENSG00000253426	RP11-10A14.4 (174045) - ENSG00000253426	TRUE	intron_variant&non_coding_transcript_variant	MODIFIER	RP11-115J16.1	1.23	0.977901	non_coding_transcript_exon_variant	MODIFIER	RP11-115J16.1	1.01
8_1	2810	8	9183358	9325848	rs9987289	Clinical_LDL_C	A	G	0.908044	0.0359738	0.00358435	22.9767	0.0370542	0.00367801	23.1424	0.521551	SuSie	Clinical LDL Cholesterol	mmol/L	Cholesterol		Non-derived	23404	23704	RP11-10A14.4 (157712) - ENSG00000253426	RP11-10A14.4 (174045) - ENSG00000253426	TRUE	intron_variant&non_coding_transcript_variant	MODIFIER	RP11-115J16.1	1.23	0.977901	non_coding_transcript_exon_variant	MODIFIER	RP11-115J16.1	1.01
8_1	2810	8	9183358	9325848	rs9987289	HDL_C	A	G	0.908044	0.0790071	0.00306504	145.792	0.083399	0.00333542	137.16	0.542071	SuSie	HDL Cholesterol	mmol/L	Cholesterol		Composite	23406	23706	RP11-10A14.4 (157712) - ENSG00000253426	RP11-10A14.4 (174045) - ENSG00000253426	TRUE	intron_variant&non_coding_transcript_variant	MODIFIER	RP11-115J16.1	1.23	0.977901	non_coding_transcript_exon_variant	MODIFIER	RP11-115J16.1	1.01
8_1	2810	8	9183358	9325848	rs9987289	HDL_CE	A	G	0.908044	0.0821634	0.00308136	155.917	0.0865094	0.00334948	146.252	0.47345	SuSie	Cholesteryl Esters in HDL	mmol/L	Cholesteryl esters		Composite	23418	23718	RP11-10A14.4 (157712) - ENSG00000253426	RP11-10A14.4 (174045) - ENSG00000253426	TRUE	intron_variant&non_coding_transcript_variant	MODIFIER	RP11-115J16.1	1.23	0.977901	non_coding_transcript_exon_variant	MODIFIER	RP11-115J16.1	1.01
8_1	2810	8	9183358	9325848	rs9987289	HDL_FC	A	G	0.908044	0.0638827	0.00303592	97.57	0.0650232	0.00329747	85.7925	0.679571	SuSie	Free Cholesterol in HDL	mmol/L	Free cholesterol		Composite	23422	23722	RP11-10A14.4 (157712) - ENSG00000253426	RP11-10A14.4 (174045) - ENSG00000253426	TRUE	intron_variant&non_coding_transcript_variant	MODIFIER	RP11-115J16.1	1.23	0.977901	non_coding_transcript_exon_variant	MODIFIER	RP11-115J16.1	1.01
8_1	2810	8	9183358	9325848	rs9987289	HDL_L	A	G	0.908044	0.0767578	0.00308935	135.543	0.0774133	0.0033307	118.697	0.419157	SuSie	Total Lipids in HDL	mmol/L	Total lipids		Composite	23426	23726	RP11-10A14.4 (157712) - ENSG00000253426	RP11-10A14.4 (174045) - ENSG00000253426	TRUE	intron_variant&non_coding_transcript_variant	MODIFIER	RP11-115J16.1	1.23	0.977901	non_coding_transcript_exon_variant	MODIFIER	RP11-115J16.1	1.01
8_1	2810	8	9183358	9325848	rs9987289	IDL_CE_pct	A	G	0.908044	0.0625566	0.003401	74.8303	0.0652273	0.0036024	72.5217	0.399733	SuSie	Cholesteryl Esters to Total Lipids in IDL percentage	%	Relative lipoprotein lipid concentrations	IDL ratios	Percentage	23611	23911	RP11-10A14.4 (157712) - ENSG00000253426	RP11-10A14.4 (174045) - ENSG00000253426	TRUE	intron_variant&non_coding_transcript_variant	MODIFIER	RP11-115J16.1	1.23	0.977901	non_coding_transcript_exon_variant	MODIFIER	RP11-115J16.1	1.01
8_1	2810	8	9183358	9325848	rs9987289	LA	A	G	0.908044	0.0464902	0.00353563	38.7637	0.0472019	0.00361588	38.2127	0.398924	SuSie	Linoleic Acid	mmol/L	Fatty acids		Non-derived	23449	23749	RP11-10A14.4 (157712) - ENSG00000253426	RP11-10A14.4 (174045) - ENSG00000253426	TRUE	intron_variant&non_coding_transcript_variant	MODIFIER	RP11-115J16.1	1.23	0.977901	non_coding_transcript_exon_variant	MODIFIER	RP11-115J16.1	1.01
8_1	2810	8	9183358	9325848	rs9987289	LDL_C	A	G	0.908044	0.0383543	0.00359448	25.8536	0.0394014	0.00368254	25.9868	0.526304	SuSie	LDL Cholesterol	mmol/L	Cholesterol		Composite	23405	23705	RP11-10A14.4 (157712) - ENSG00000253426	RP11-10A14.4 (174045) - ENSG00000253426	TRUE	intron_variant&non_coding_transcript_variant	MODIFIER	RP11-115J16.1	1.23	0.977901	non_coding_transcript_exon_variant	MODIFIER	RP11-115J16.1	1.01
8_1	2810	8	9183358	9325848	rs9987289	LDL_CE	A	G	0.908044	0.0377127	0.00360602	24.8719	0.0386988	0.00368806	25.0283	0.487347	SuSie	Cholesteryl Esters in LDL	mmol/L	Cholesteryl esters		Composite	23417	23717	RP11-10A14.4 (157712) - ENSG00000253426	RP11-10A14.4 (174045) - ENSG00000253426	TRUE	intron_variant&non_coding_transcript_variant	MODIFIER	RP11-115J16.1	1.23	0.977901	non_coding_transcript_exon_variant	MODIFIER	RP11-115J16.1	1.01
8_1	2810	8	9183358	9325848	rs9987289	LDL_FC	A	G	0.908044	0.0381579	0.0035547	26.1543	0.0394193	0.00366352	26.2707	0.601419	SuSie	Free Cholesterol in LDL	mmol/L	Free cholesterol		Composite	23421	23721	RP11-10A14.4 (157712) - ENSG00000253426	RP11-10A14.4 (174045) - ENSG00000253426	TRUE	intron_variant&non_coding_transcript_variant	MODIFIER	RP11-115J16.1	1.23	0.977901	non_coding_transcript_exon_variant	MODIFIER	RP11-115J16.1	1.01
8_1	2810	8	9183358	9325848	rs9987289	LDL_L	A	G	0.908044	0.0348159	0.00359994	21.3985	0.0358307	0.00368639	21.6025	0.460967	SuSie	Total Lipids in LDL	mmol/L	Total lipids		Composite	23425	23725	RP11-10A14.4 (157712) - ENSG00000253426	RP11-10A14.4 (174045) - ENSG00000253426	TRUE	intron_variant&non_coding_transcript_variant	MODIFIER	RP11-115J16.1	1.23	0.977901	non_coding_transcript_exon_variant	MODIFIER	RP11-115J16.1	1.01
8_1	2810	8	9183358	9325848	rs9987289	LDL_PL	A	G	0.908044	0.0335541	0.00359638	19.9751	0.0345186	0.00368845	20.0905	0.441439	SuSie	Phospholipids in LDL	mmol/L	Phospholipids		Composite	23413	23713	RP11-10A14.4 (157712) - ENSG00000253426	RP11-10A14.4 (174045) - ENSG00000253426	TRUE	intron_variant&non_coding_transcript_variant	MODIFIER	RP11-115J16.1	1.23	0.977901	non_coding_transcript_exon_variant	MODIFIER	RP11-115J16.1	1.01
8_1	2810	8	9183358	9325848	rs9987289	L_HDL_CE_pct	A	G	0.908044	0.0355164	0.00330649	26.1867	0.0427715	0.00356889	32.3631	0.407831	SuSie	Cholesteryl Esters to Total Lipids in Large HDL percentage	%	Relative lipoprotein lipid concentrations	Large HDL ratios	Percentage	23636	23936	RP11-10A14.4 (157712) - ENSG00000253426	RP11-10A14.4 (174045) - ENSG00000253426	TRUE	intron_variant&non_coding_transcript_variant	MODIFIER	RP11-115J16.1	1.23	0.977901	non_coding_transcript_exon_variant	MODIFIER	RP11-115J16.1	1.01
8_1	2810	8	9183358	9325848	rs9987289	L_HDL_TG_pct	A	G	0.908044	-0.0495496	0.00326313	51.35	-0.0582557	0.0035431	60.0006	0.355356	SuSie	Triglycerides to Total Lipids in Large HDL percentage	%	Relative lipoprotein lipid concentrations	Large HDL ratios	Percentage	23638	23938	RP11-10A14.4 (157712) - ENSG00000253426	RP11-10A14.4 (174045) - ENSG00000253426	TRUE	intron_variant&non_coding_transcript_variant	MODIFIER	RP11-115J16.1	1.23	0.977901	non_coding_transcript_exon_variant	MODIFIER	RP11-115J16.1	1.01
8_1	2810	8	9183358	9325848	rs9987289	L_LDL_C	A	G	0.908044	0.0404005	0.00356673	29.016	0.0416304	0.003662	29.2162	0.617847	SuSie	Cholesterol in Large LDL	mmol/L	Lipoprotein subclasses	Large LDL (average diameter 25.5 nm)	Composite	23533	23833	RP11-10A14.4 (157712) - ENSG00000253426	RP11-10A14.4 (174045) - ENSG00000253426	TRUE	intron_variant&non_coding_transcript_variant	MODIFIER	RP11-115J16.1	1.23	0.977901	non_coding_transcript_exon_variant	MODIFIER	RP11-115J16.1	1.01
8_1	2810	8	9183358	9325848	rs9987289	L_LDL_CE	A	G	0.908044	0.0403985	0.00357729	28.8477	0.0416023	0.0036683	29.0811	0.599122	SuSie	Cholesteryl Esters in Large LDL	mmol/L	Lipoprotein subclasses	Large LDL (average diameter 25.5 nm)	Non-derived	23534	23834	RP11-10A14.4 (157712) - ENSG00000253426	RP11-10A14.4 (174045) - ENSG00000253426	TRUE	intron_variant&non_coding_transcript_variant	MODIFIER	RP11-115J16.1	1.23	0.977901	non_coding_transcript_exon_variant	MODIFIER	RP11-115J16.1	1.01
8_1	2810	8	9183358	9325848	rs9987289	L_LDL_CE_pct	A	G	0.908044	0.070275	0.00359964	84.1529	0.0631138	0.00389563	58.2884	0.659668	SuSie	Cholesteryl Esters to Total Lipids in Large LDL percentage	%	Relative lipoprotein lipid concentrations	Large LDL ratios	Percentage	23616	23916	RP11-10A14.4 (157712) - ENSG00000253426	RP11-10A14.4 (174045) - ENSG00000253426	TRUE	intron_variant&non_coding_transcript_variant	MODIFIER	RP11-115J16.1	1.23	0.977901	non_coding_transcript_exon_variant	MODIFIER	RP11-115J16.1	1.01
8_1	2810	8	9183358	9325848	rs9987289	L_LDL_C_pct	A	G	0.908044	0.0611412	0.00341692	70.8789	0.062346	0.00357953	67.192	0.89689	SuSie	Cholesterol to Total Lipids in Large LDL percentage	%	Relative lipoprotein lipid concentrations	Large LDL ratios	Percentage	23615	23915	RP11-10A14.4 (157712) - ENSG00000253426	RP11-10A14.4 (174045) - ENSG00000253426	TRUE	intron_variant&non_coding_transcript_variant	MODIFIER	RP11-115J16.1	1.23	0.977901	non_coding_transcript_exon_variant	MODIFIER	RP11-115J16.1	1.01
8_1	2810	8	9183358	9325848	rs9987289	L_LDL_FC	A	G	0.908044	0.0388708	0.00353435	27.4082	0.0402861	0.00364336	27.6911	0.34371	Wakefield	Free Cholesterol in Large LDL	mmol/L	Lipoprotein subclasses	Large LDL (average diameter 25.5 nm)	Non-derived	23535	23835	RP11-10A14.4 (157712) - ENSG00000253426	RP11-10A14.4 (174045) - ENSG00000253426	TRUE	intron_variant&non_coding_transcript_variant	MODIFIER	RP11-115J16.1	1.23	0.977901	non_coding_transcript_exon_variant	MODIFIER	RP11-115J16.1	1.01
8_1	2810	8	9183358	9325848	rs9987289	L_LDL_L	A	G	0.908044	0.0368861	0.00357446	24.2394	0.0381383	0.00366671	24.6084	0.548451	SuSie	Total Lipids in Large LDL	mmol/L	Lipoprotein subclasses	Large LDL (average diameter 25.5 nm)	Composite	23531	23831	RP11-10A14.4 (157712) - ENSG00000253426	RP11-10A14.4 (174045) - ENSG00000253426	TRUE	intron_variant&non_coding_transcript_variant	MODIFIER	RP11-115J16.1	1.23	0.977901	non_coding_transcript_exon_variant	MODIFIER	RP11-115J16.1	1.01
8_1	2810	8	9183358	9325848	rs9987289	L_LDL_PL	A	G	0.908044	0.0367934	0.00358059	24.0429	0.0378639	0.00367155	24.207	0.525685	SuSie	Phospholipids in Large LDL	mmol/L	Lipoprotein subclasses	Large LDL (average diameter 25.5 nm)	Non-derived	23532	23832	RP11-10A14.4 (157712) - ENSG00000253426	RP11-10A14.4 (174045) - ENSG00000253426	TRUE	intron_variant&non_coding_transcript_variant	MODIFIER	RP11-115J16.1	1.23	0.977901	non_coding_transcript_exon_variant	MODIFIER	RP11-115J16.1	1.01
8_1	2810	8	9183358	9325848	rs9987289	L_LDL_TG_pct	A	G	0.908044	-0.0581537	0.00338002	65.6146	-0.0620288	0.00361171	65.362	0.803063	SuSie	Triglycerides to Total Lipids in Large LDL percentage	%	Relative lipoprotein lipid concentrations	Large LDL ratios	Percentage	23618	23918	RP11-10A14.4 (157712) - ENSG00000253426	RP11-10A14.4 (174045) - ENSG00000253426	TRUE	intron_variant&non_coding_transcript_variant	MODIFIER	RP11-115J16.1	1.23	0.977901	non_coding_transcript_exon_variant	MODIFIER	RP11-115J16.1	1.01
8_1	2810	8	9183358	9325848	rs9987289	M_HDL_C_pct	A	G	0.908044	0.0578086	0.00331476	67.3854	0.063826	0.00357667	70.4753	0.384767	SuSie	Cholesterol to Total Lipids in Medium HDL percentage	%	Relative lipoprotein lipid concentrations	Medium HDL ratios	Percentage	23640	23940	RP11-10A14.4 (157712) - ENSG00000253426	RP11-10A14.4 (174045) - ENSG00000253426	TRUE	intron_variant&non_coding_transcript_variant	MODIFIER	RP11-115J16.1	1.23	0.977901	non_coding_transcript_exon_variant	MODIFIER	RP11-115J16.1	1.01
8_1	2810	8	9183358	9325848	rs9987289	M_HDL_FC_pct	A	G	0.908044	0.0544844	0.00304334	70.9502	0.0472105	0.0035021	40.6834	0.801355	SuSie	Free Cholesterol to Total Lipids in Medium HDL percentage	%	Relative lipoprotein lipid concentrations	Medium HDL ratios	Percentage	23642	23942	RP11-10A14.4 (157712) - ENSG00000253426	RP11-10A14.4 (174045) - ENSG00000253426	TRUE	intron_variant&non_coding_transcript_variant	MODIFIER	RP11-115J16.1	1.23	0.977901	non_coding_transcript_exon_variant	MODIFIER	RP11-115J16.1	1.01
8_1	2810	8	9183358	9325848	rs9987289	M_HDL_PL_pct	A	G	0.908044	-0.0525394	0.00331001	56.0102	-0.0565409	0.00355238	56.2956	0.494937	SuSie	Phospholipids to Total Lipids in Medium HDL percentage	%	Relative lipoprotein lipid concentrations	Medium HDL ratios	Percentage	23639	23939	RP11-10A14.4 (157712) - ENSG00000253426	RP11-10A14.4 (174045) - ENSG00000253426	TRUE	intron_variant&non_coding_transcript_variant	MODIFIER	RP11-115J16.1	1.23	0.977901	non_coding_transcript_exon_variant	MODIFIER	RP11-115J16.1	1.01
8_1	2810	8	9183358	9325848	rs9987289	M_LDL_C	A	G	0.908044	0.03426	0.0036257	20.4667	0.0349664	0.00370212	20.4471	0.32473	SuSie	Cholesterol in Medium LDL	mmol/L	Lipoprotein subclasses	Medium LDL (average diameter 23 nm)	Composite	23540	23840	RP11-10A14.4 (157712) - ENSG00000253426	RP11-10A14.4 (174045) - ENSG00000253426	TRUE	intron_variant&non_coding_transcript_variant	MODIFIER	RP11-115J16.1	1.23	0.977901	non_coding_transcript_exon_variant	MODIFIER	RP11-115J16.1	1.01
8_1	2810	8	9183358	9325848	rs9987289	M_LDL_CE	A	G	0.908044	0.0319649	0.00363251	17.8626	0.0325405	0.00370295	17.8148	0.262956	SuSie	Cholesteryl Esters in Medium LDL	mmol/L	Lipoprotein subclasses	Medium LDL (average diameter 23 nm)	Non-derived	23541	23841	RP11-10A14.4 (157712) - ENSG00000253426	RP11-10A14.4 (174045) - ENSG00000253426	TRUE	intron_variant&non_coding_transcript_variant	MODIFIER	RP11-115J16.1	1.23	0.977901	non_coding_transcript_exon_variant	MODIFIER	RP11-115J16.1	1.01
8_1	2810	8	9183358	9325848	rs9987289	M_LDL_C_pct	A	G	0.908044	0.0488082	0.00360952	40.9361	0.0491729	0.00368061	39.9767	0.454506	SuSie	Cholesterol to Total Lipids in Medium LDL percentage	%	Relative lipoprotein lipid concentrations	Medium LDL ratios	Percentage	23620	23920	RP11-10A14.4 (157712) - ENSG00000253426	RP11-10A14.4 (174045) - ENSG00000253426	TRUE	intron_variant&non_coding_transcript_variant	MODIFIER	RP11-115J16.1	1.23	0.977901	non_coding_transcript_exon_variant	MODIFIER	RP11-115J16.1	1.01
8_1	2810	8	9183358	9325848	rs9987289	M_LDL_FC	A	G	0.908044	0.038343	0.00358477	25.974	0.0392864	0.00368792	25.768	0.504881	SuSie	Free Cholesterol in Medium LDL	mmol/L	Lipoprotein subclasses	Medium LDL (average diameter 23 nm)	Non-derived	23542	23842	RP11-10A14.4 (157712) - ENSG00000253426	RP11-10A14.4 (174045) - ENSG00000253426	TRUE	intron_variant&non_coding_transcript_variant	MODIFIER	RP11-115J16.1	1.23	0.977901	non_coding_transcript_exon_variant	MODIFIER	RP11-115J16.1	1.01
8_1	2810	8	9183358	9325848	rs9987289	M_LDL_L	A	G	0.908044	0.0320365	0.00362399	18.0194	0.0327108	0.00370262	17.9961	0.298683	SuSie	Total Lipids in Medium LDL	mmol/L	Lipoprotein subclasses	Medium LDL (average diameter 23 nm)	Composite	23538	23838	RP11-10A14.4 (157712) - ENSG00000253426	RP11-10A14.4 (174045) - ENSG00000253426	TRUE	intron_variant&non_coding_transcript_variant	MODIFIER	RP11-115J16.1	1.23	0.977901	non_coding_transcript_exon_variant	MODIFIER	RP11-115J16.1	1.01
8_1	2810	8	9183358	9325848	rs9987289	M_LDL_PL	A	G	0.908044	0.0330049	0.00361309	19.1836	0.0335977	0.00370105	18.9541	0.316399	SuSie	Phospholipids in Medium LDL	mmol/L	Lipoprotein subclasses	Medium LDL (average diameter 23 nm)	Non-derived	23539	23839	RP11-10A14.4 (157712) - ENSG00000253426	RP11-10A14.4 (174045) - ENSG00000253426	TRUE	intron_variant&non_coding_transcript_variant	MODIFIER	RP11-115J16.1	1.23	0.977901	non_coding_transcript_exon_variant	MODIFIER	RP11-115J16.1	1.01
8_1	2810	8	9183358	9325848	rs9987289	M_LDL_TG_pct	A	G	0.908044	-0.0504711	0.00340996	48.8412	-0.0562124	0.00364817	52.8282	0.633139	SuSie	Triglycerides to Total Lipids in Medium LDL percentage	%	Relative lipoprotein lipid concentrations	Medium LDL ratios	Percentage	23623	23923	RP11-10A14.4 (157712) - ENSG00000253426	RP11-10A14.4 (174045) - ENSG00000253426	TRUE	intron_variant&non_coding_transcript_variant	MODIFIER	RP11-115J16.1	1.23	0.977901	non_coding_transcript_exon_variant	MODIFIER	RP11-115J16.1	1.01
8_1	2810	8	9183358	9325848	rs9987289	Omega_3	A	G	0.908044	0.033317	0.00333966	22.7127	0.0314943	0.00360595	17.6078	0.552512	SuSie	Omega-3 Fatty Acids	mmol/L	Fatty acids		Non-derived	23444	23744	RP11-10A14.4 (157712) - ENSG00000253426	RP11-10A14.4 (174045) - ENSG00000253426	TRUE	intron_variant&non_coding_transcript_variant	MODIFIER	RP11-115J16.1	1.23	0.977901	non_coding_transcript_exon_variant	MODIFIER	RP11-115J16.1	1.01
8_1	2810	8	9183358	9325848	rs9987289	Omega_6	A	G	0.908044	0.059759	0.00351972	63.9253	0.0607507	0.00360563	62.9503	0.592769	SuSie	Omega-6 Fatty Acids	mmol/L	Fatty acids		Non-derived	23445	23745	RP11-10A14.4 (157712) - ENSG00000253426	RP11-10A14.4 (174045) - ENSG00000253426	TRUE	intron_variant&non_coding_transcript_variant	MODIFIER	RP11-115J16.1	1.23	0.977901	non_coding_transcript_exon_variant	MODIFIER	RP11-115J16.1	1.01
8_1	2810	8	9183358	9325848	rs9987289	PUFA	A	G	0.908044	0.0593841	0.00349654	63.9648	0.0570784	0.00363754	54.7468	0.699554	SuSie	Polyunsaturated Fatty Acids	mmol/L	Fatty acids		Composite	23446	23746	RP11-10A14.4 (157712) - ENSG00000253426	RP11-10A14.4 (174045) - ENSG00000253426	TRUE	intron_variant&non_coding_transcript_variant	MODIFIER	RP11-115J16.1	1.23	0.977901	non_coding_transcript_exon_variant	MODIFIER	RP11-115J16.1	1.01
8_1	2810	8	9183358	9325848	rs9987289	Phosphatidylc	A	G	0.908044	0.0613539	0.00332283	75.3981	0.0598797	0.00351093	64.4742	0.601574	SuSie	Phosphatidylcholines	mmol/L	Other lipids		Non-derived	23437	23737	RP11-10A14.4 (157712) - ENSG00000253426	RP11-10A14.4 (174045) - ENSG00000253426	TRUE	intron_variant&non_coding_transcript_variant	MODIFIER	RP11-115J16.1	1.23	0.977901	non_coding_transcript_exon_variant	MODIFIER	RP11-115J16.1	1.01
8_1	2810	8	9183358	9325848	rs9987289	Phosphoglyc	A	G	0.908044	0.0670981	0.00336415	87.7813	0.0654469	0.00353855	75.6185	0.635774	SuSie	Phosphoglycerides	mmol/L	Other lipids		Non-derived	23434	23734	RP11-10A14.4 (157712) - ENSG00000253426	RP11-10A14.4 (174045) - ENSG00000253426	TRUE	intron_variant&non_coding_transcript_variant	MODIFIER	RP11-115J16.1	1.23	0.977901	non_coding_transcript_exon_variant	MODIFIER	RP11-115J16.1	1.01
8_1	2810	8	9183358	9325848	rs9987289	SFA	A	G	0.908044	0.0381212	0.0035763	25.8023	0.0335039	0.00371351	18.7326	0.369871	SuSie	Saturated Fatty Acids	mmol/L	Fatty acids		Non-derived	23448	23748	RP11-10A14.4 (157712) - ENSG00000253426	RP11-10A14.4 (174045) - ENSG00000253426	TRUE	intron_variant&non_coding_transcript_variant	MODIFIER	RP11-115J16.1	1.23	0.977901	non_coding_transcript_exon_variant	MODIFIER	RP11-115J16.1	1.01
8_1	2810	8	9183358	9325848	rs9987289	S_HDL_C_pct	A	G	0.908044	0.0405207	0.00342943	31.4891	0.0471249	0.0036731	36.9449	0.289966	SuSie	Cholesterol to Total Lipids in Small HDL percentage	%	Relative lipoprotein lipid concentrations	Small HDL ratios	Percentage	23645	23945	RP11-10A14.4 (157712) - ENSG00000253426	RP11-10A14.4 (174045) - ENSG00000253426	TRUE	intron_variant&non_coding_transcript_variant	MODIFIER	RP11-115J16.1	1.23	0.977901	non_coding_transcript_exon_variant	MODIFIER	RP11-115J16.1	1.01
8_1	2810	8	9183358	9325848	rs9987289	S_HDL_FC	A	G	0.908044	0.085308	0.00348114	131.892	0.0824127	0.00363236	113.169	0.353813	SuSie	Free Cholesterol in Small HDL	mmol/L	Lipoprotein subclasses	Small HDL (average diameter 8.7 nm)	Non-derived	23577	23877	RP11-10A14.4 (157712) - ENSG00000253426	RP11-10A14.4 (174045) - ENSG00000253426	TRUE	intron_variant&non_coding_transcript_variant	MODIFIER	RP11-115J16.1	1.23	0.977901	non_coding_transcript_exon_variant	MODIFIER	RP11-115J16.1	1.01
8_1	2810	8	9183358	9325848	rs9987289	S_LDL_C	A	G	0.908044	0.0292435	0.00361586	15.2157	0.0299702	0.00369931	15.2644	0.297713	SuSie	Cholesterol in Small LDL	mmol/L	Lipoprotein subclasses	Small LDL (average diameter 18.7 nm)	Composite	23547	23847	RP11-10A14.4 (157712) - ENSG00000253426	RP11-10A14.4 (174045) - ENSG00000253426	TRUE	intron_variant&non_coding_transcript_variant	MODIFIER	RP11-115J16.1	1.23	0.977901	non_coding_transcript_exon_variant	MODIFIER	RP11-115J16.1	1.01
8_1	2810	8	9183358	9325848	rs9987289	S_LDL_CE	A	G	0.908044	0.0279506	0.00362726	13.8857	0.0284797	0.00369997	13.8561	0.231803	SuSie	Cholesteryl Esters in Small LDL	mmol/L	Lipoprotein subclasses	Small LDL (average diameter 18.7 nm)	Non-derived	23548	23848	RP11-10A14.4 (157712) - ENSG00000253426	RP11-10A14.4 (174045) - ENSG00000253426	TRUE	intron_variant&non_coding_transcript_variant	MODIFIER	RP11-115J16.1	1.23	0.977901	non_coding_transcript_exon_variant	MODIFIER	RP11-115J16.1	1.01
8_1	2810	8	9183358	9325848	rs9987289	S_LDL_C_pct	A	G	0.908044	0.0595595	0.00360078	60.7287	0.0590292	0.00366853	57.5111	0.365866	SuSie	Cholesterol to Total Lipids in Small LDL percentage	%	Relative lipoprotein lipid concentrations	Small LDL ratios	Percentage	23625	23925	RP11-10A14.4 (157712) - ENSG00000253426	RP11-10A14.4 (174045) - ENSG00000253426	TRUE	intron_variant&non_coding_transcript_variant	MODIFIER	RP11-115J16.1	1.23	0.977901	non_coding_transcript_exon_variant	MODIFIER	RP11-115J16.1	1.01
8_1	2810	8	9183358	9325848	rs9987289	S_LDL_L	A	G	0.908044	0.0243324	0.00361277	10.7857	0.0251003	0.00370007	10.9309	0.258266	SuSie	Total Lipids in Small LDL	mmol/L	Lipoprotein subclasses	Small LDL (average diameter 18.7 nm)	Composite	23545	23845	RP11-10A14.4 (157712) - ENSG00000253426	RP11-10A14.4 (174045) - ENSG00000253426	TRUE	intron_variant&non_coding_transcript_variant	MODIFIER	RP11-115J16.1	1.23	0.977901	non_coding_transcript_exon_variant	MODIFIER	RP11-115J16.1	1.01
8_1	2810	8	9183358	9325848	rs9987289	S_LDL_TG_pct	A	G	0.908044	-0.0243538	0.00334588	12.4725	-0.033162	0.00361309	19.3567	0.182737	SuSie	Triglycerides to Total Lipids in Small LDL percentage	%	Relative lipoprotein lipid concentrations	Small LDL ratios	Percentage	23628	23928	RP11-10A14.4 (157712) - ENSG00000253426	RP11-10A14.4 (174045) - ENSG00000253426	TRUE	intron_variant&non_coding_transcript_variant	MODIFIER	RP11-115J16.1	1.23	0.977901	non_coding_transcript_exon_variant	MODIFIER	RP11-115J16.1	1.01
8_1	2810	8	9183358	9325848	rs9987289	Sphingomyelins	A	G	0.908044	0.0580354	0.00336537	65.9125	0.0602077	0.00348759	66.0298	0.887125	SuSie	Sphingomyelins	mmol/L	Other lipids		Non-derived	23438	23738	RP11-10A14.4 (157712) - ENSG00000253426	RP11-10A14.4 (174045) - ENSG00000253426	TRUE	intron_variant&non_coding_transcript_variant	MODIFIER	RP11-115J16.1	1.23	0.977901	non_coding_transcript_exon_variant	MODIFIER	RP11-115J16.1	1.01
8_1	2810	8	9183358	9325848	rs9987289	Total_C	A	G	0.908044	0.0497668	0.00350937	44.9212	0.0513112	0.00359976	45.3634	0.757611	SuSie	Total Cholesterol	mmol/L	Cholesterol		Composite	23400	23700	RP11-10A14.4 (157712) - ENSG00000253426	RP11-10A14.4 (174045) - ENSG00000253426	TRUE	intron_variant&non_coding_transcript_variant	MODIFIER	RP11-115J16.1	1.23	0.977901	non_coding_transcript_exon_variant	MODIFIER	RP11-115J16.1	1.01
8_1	2810	8	9183358	9325848	rs9987289	Total_CE	A	G	0.908044	0.0534828	0.00349063	52.2622	0.0550324	0.00358396	52.4714	0.788449	SuSie	Total Esterified Cholesterol	mmol/L	Cholesteryl esters		Composite	23415	23715	RP11-10A14.4 (157712) - ENSG00000253426	RP11-10A14.4 (174045) - ENSG00000253426	TRUE	intron_variant&non_coding_transcript_variant	MODIFIER	RP11-115J16.1	1.23	0.977901	non_coding_transcript_exon_variant	MODIFIER	RP11-115J16.1	1.01
8_1	2810	8	9183358	9325848	rs9987289	Total_FA	A	G	0.908044	0.0461484	0.00356636	37.5719	0.0410516	0.00371186	27.7017	0.398886	SuSie	Total Fatty Acids	mmol/L	Fatty acids		Composite	23442	23742	RP11-10A14.4 (157712) - ENSG00000253426	RP11-10A14.4 (174045) - ENSG00000253426	TRUE	intron_variant&non_coding_transcript_variant	MODIFIER	RP11-115J16.1	1.23	0.977901	non_coding_transcript_exon_variant	MODIFIER	RP11-115J16.1	1.01
8_1	2810	8	9183358	9325848	rs9987289	Total_FC	A	G	0.908044	0.0399104	0.00355199	28.5667	0.0414222	0.00363597	29.3363	0.643036	SuSie	Total Free Cholesterol	mmol/L	Free cholesterol		Composite	23419	23719	RP11-10A14.4 (157712) - ENSG00000253426	RP11-10A14.4 (174045) - ENSG00000253426	TRUE	intron_variant&non_coding_transcript_variant	MODIFIER	RP11-115J16.1	1.23	0.977901	non_coding_transcript_exon_variant	MODIFIER	RP11-115J16.1	1.01
8_1	2810	8	9183358	9325848	rs9987289	Total_L	A	G	0.908044	0.0470401	0.00357485	38.8186	0.0454776	0.00369427	34.0926	0.592529	SuSie	Total Lipids in Lipoprotein Particles	mmol/L	Total lipids		Composite	23423	23723	RP11-10A14.4 (157712) - ENSG00000253426	RP11-10A14.4 (174045) - ENSG00000253426	TRUE	intron_variant&non_coding_transcript_variant	MODIFIER	RP11-115J16.1	1.23	0.977901	non_coding_transcript_exon_variant	MODIFIER	RP11-115J16.1	1.01
8_1	2810	8	9183358	9325848	rs9987289	Total_P	A	G	0.908044	0.0995465	0.0033097	198.016	0.0984966	0.00350107	173.259	0.575519	SuSie	Total Concentration of Lipoprotein Particles	mmol/L	Lipoprotein particle concentrations		Composite	23427	23727	RP11-10A14.4 (157712) - ENSG00000253426	RP11-10A14.4 (174045) - ENSG00000253426	TRUE	intron_variant&non_coding_transcript_variant	MODIFIER	RP11-115J16.1	1.23	0.977901	non_coding_transcript_exon_variant	MODIFIER	RP11-115J16.1	1.01
8_1	2810	8	9183358	9325848	rs9987289	Total_PL	A	G	0.908044	0.0594896	0.00343239	66.5676	0.058789	0.00358308	59.753	0.701312	SuSie	Total Phospholipids in Lipoprotein Particles	mmol/L	Phospholipids		Composite	23411	23711	RP11-10A14.4 (157712) - ENSG00000253426	RP11-10A14.4 (174045) - ENSG00000253426	TRUE	intron_variant&non_coding_transcript_variant	MODIFIER	RP11-115J16.1	1.23	0.977901	non_coding_transcript_exon_variant	MODIFIER	RP11-115J16.1	1.01
8_1	2810	8	9183358	9325848	rs9987289	XL_HDL_FC_pct	A	G	0.908044	-0.0294417	0.0030069	21.9114	-0.0306683	0.00328501	19.9971	0.417382	SuSie	Free Cholesterol to Total Lipids in Very Large HDL percentage	%	Relative lipoprotein lipid concentrations	Very large HDL ratios	Percentage	23632	23932	RP11-10A14.4 (157712) - ENSG00000253426	RP11-10A14.4 (174045) - ENSG00000253426	TRUE	intron_variant&non_coding_transcript_variant	MODIFIER	RP11-115J16.1	1.23	0.977901	non_coding_transcript_exon_variant	MODIFIER	RP11-115J16.1	1.01
8_1	2810	8	9183358	9325848	rs9987289	XS_VLDL_PL_pct	A	G	0.908044	-0.0665854	0.00344679	82.4218	-0.0679571	0.00359387	78.9862	0.422772	SuSie	Phospholipids to Total Lipids in Very Small VLDL percentage	%	Relative lipoprotein lipid concentrations	Very small VLDL ratios	Percentage	23604	23904	RP11-10A14.4 (157712) - ENSG00000253426	RP11-10A14.4 (174045) - ENSG00000253426	TRUE	intron_variant&non_coding_transcript_variant	MODIFIER	RP11-115J16.1	1.23	0.977901	non_coding_transcript_exon_variant	MODIFIER	RP11-115J16.1	1.01
8_1	2810	8	9183358	9325848	rs9987289	bOHbutyrate	A	G	0.908044	0.0579877	0.0036063	57.4498	0.0576327	0.00369944	53.9786	0.475248	SuSie	3-Hydroxybutyrate	mmol/L	Ketone bodies		Non-derived	23474	23774	RP11-10A14.4 (157712) - ENSG00000253426	RP11-10A14.4 (174045) - ENSG00000253426	TRUE	intron_variant&non_coding_transcript_variant	MODIFIER	RP11-115J16.1	1.23	0.977901	non_coding_transcript_exon_variant	MODIFIER	RP11-115J16.1	1.01
8_1	2810	8	9183358	9325848	rs9987289	non_HDL_C	A	G	0.908044	0.0295321	0.00360346	15.6028	0.0308504	0.00368171	16.2727	0.343965	SuSie	Total Cholesterol Minus HDL-C	mmol/L	Cholesterol		Composite	23401	23701	RP11-10A14.4 (157712) - ENSG00000253426	RP11-10A14.4 (174045) - ENSG00000253426	TRUE	intron_variant&non_coding_transcript_variant	MODIFIER	RP11-115J16.1	1.23	0.977901	non_coding_transcript_exon_variant	MODIFIER	RP11-115J16.1	1.01
8_10	2811	8	49991553	49078994	rs341804	Gln	G	C	0.390074	0.0137803	0.00210334	10.2448	0.0137748	0.00218256	9.55752	0.149699	SuSie	Glutamine	mmol/L	Amino acids		Non-derived	23461	23761	C8orf22 (2904) - ENSG00000168333	C8orf22 (6640) - ENSG00000168333	TRUE	downstream_gene_variant	MODIFIER	C8orf22	4.318	0.854416	intron_variant	MODIFIER	C8orf22	0.438
8_10	2811	8	49983538	49070979	rs7011891	Ala	A	C	0.530337	-0.0280074	0.00203439	42.3952	-0.0276416	0.00211311	38.3662	0.114408	SuSie	Alanine	mmol/L	Amino acids		Non-derived	23460	23760	C8orf22 (5111) - ENSG00000168333	C8orf22 (1362) - ENSG00000168333	TRUE	upstream_gene_variant	MODIFIER	C8orf22	0.819	0.987543	3_prime_UTR_variant	MODIFIER	C8orf22	5.483
8_11	2812	8	57112046	56199487	rs34571768	S_HDL_PL	G	A	0.125283	0.0199156	0.00309849	9.88702	0.0206685	0.00322429	9.83735	0.189187	SuSie	Phospholipids in Small HDL	mmol/L	Lipoprotein subclasses	Small HDL (average diameter 8.7 nm)	Non-derived	23574	23874	PLAG1 (11837) - ENSG00000181690	PLAG1 (11792) - ENSG00000181690	TRUE	intron_variant	MODIFIER	PLAG1	8.479	1	intron_variant	MODIFIER	PLAG1	8.479
8_12	2813	8	59415419	58502860	rs10097153	Cholines	C	G	0.0432637	-0.0372795	0.0047765	14.2246	-0.0289657	0.00501216	8.12403	0.297055	SuSie	Total Cholines	mmol/L	Other lipids		Non-derived	23436	23736	CYP7A1 (2624) - ENSG00000167910	CYP7A1 (2624) - ENSG00000167910	TRUE	upstream_gene_variant	MODIFIER	CYP7A1	1.761	0.947506	intron_variant	MODIFIER	CYP7A1	0.241
8_12	2813	8	59415419	58502860	rs10097153	LA	C	G	0.0432637	-0.0408223	0.00503744	15.2734	-0.0322804	0.005209	9.2397	0.444991	SuSie	Linoleic Acid	mmol/L	Fatty acids		Non-derived	23449	23749	CYP7A1 (2624) - ENSG00000167910	CYP7A1 (2624) - ENSG00000167910	TRUE	upstream_gene_variant	MODIFIER	CYP7A1	1.761	0.947506	intron_variant	MODIFIER	CYP7A1	0.241
8_12	2813	8	59415419	58502860	rs10097153	Omega_6	C	G	0.0432637	-0.0402955	0.00501477	15.0301	-0.0323045	0.00519499	9.29869	0.392068	SuSie	Omega-6 Fatty Acids	mmol/L	Fatty acids		Non-derived	23445	23745	CYP7A1 (2624) - ENSG00000167910	CYP7A1 (2624) - ENSG00000167910	TRUE	upstream_gene_variant	MODIFIER	CYP7A1	1.761	0.947506	intron_variant	MODIFIER	CYP7A1	0.241
8_12	2813	8	59415419	58502860	rs10097153	PUFA	C	G	0.0432637	-0.0408191	0.00498174	15.5965	-0.0322691	0.00519409	9.28279	0.391236	SuSie	Polyunsaturated Fatty Acids	mmol/L	Fatty acids		Composite	23446	23746	CYP7A1 (2624) - ENSG00000167910	CYP7A1 (2624) - ENSG00000167910	TRUE	upstream_gene_variant	MODIFIER	CYP7A1	1.761	0.947506	intron_variant	MODIFIER	CYP7A1	0.241
8_12	2813	8	59415419	58502860	rs10097153	Phosphatidylc	C	G	0.0432637	-0.0373014	0.00473425	14.4817	-0.0283911	0.0049974	7.87334	0.300992	SuSie	Phosphatidylcholines	mmol/L	Other lipids		Non-derived	23437	23737	CYP7A1 (2624) - ENSG00000167910	CYP7A1 (2624) - ENSG00000167910	TRUE	upstream_gene_variant	MODIFIER	CYP7A1	1.761	0.947506	intron_variant	MODIFIER	CYP7A1	0.241
8_12	2813	8	59415419	58502860	rs10097153	Remnant_C	C	G	0.0432637	-0.0369737	0.00514245	12.1881	-0.0294725	0.00530108	7.56804	0.346322	SuSie	Remnant Cholesterol (Non-HDL, Non-LDL -Cholesterol)	mmol/L	Cholesterol		Composite	23402	23702	CYP7A1 (2624) - ENSG00000167910	CYP7A1 (2624) - ENSG00000167910	TRUE	upstream_gene_variant	MODIFIER	CYP7A1	1.761	0.947506	intron_variant	MODIFIER	CYP7A1	0.241
8_12	2813	8	59415419	58502860	rs10097153	Total_C	C	G	0.0432637	-0.0372864	0.00500002	13.0538	-0.0304003	0.00518625	8.33871	0.396983	SuSie	Total Cholesterol	mmol/L	Cholesterol		Composite	23400	23700	CYP7A1 (2624) - ENSG00000167910	CYP7A1 (2624) - ENSG00000167910	TRUE	upstream_gene_variant	MODIFIER	CYP7A1	1.761	0.947506	intron_variant	MODIFIER	CYP7A1	0.241
8_12	2813	8	59415419	58502860	rs10097153	Total_CE	C	G	0.0432637	-0.0363421	0.00497332	12.5649	-0.0298684	0.00516374	8.13738	0.392759	SuSie	Total Esterified Cholesterol	mmol/L	Cholesteryl esters		Composite	23415	23715	CYP7A1 (2624) - ENSG00000167910	CYP7A1 (2624) - ENSG00000167910	TRUE	upstream_gene_variant	MODIFIER	CYP7A1	1.761	0.947506	intron_variant	MODIFIER	CYP7A1	0.241
8_12	2813	8	59415419	58502860	rs10097153	Total_FC	C	G	0.0432637	-0.0389491	0.00506075	13.8537	-0.0312793	0.00523786	8.62915	0.395015	SuSie	Total Free Cholesterol	mmol/L	Free cholesterol		Composite	23419	23719	CYP7A1 (2624) - ENSG00000167910	CYP7A1 (2624) - ENSG00000167910	TRUE	upstream_gene_variant	MODIFIER	CYP7A1	1.761	0.947506	intron_variant	MODIFIER	CYP7A1	0.241
8_12	2813	8	59415419	58502860	rs10097153	Total_L	C	G	0.0432637	-0.0423971	0.00509332	16.0706	-0.0334957	0.00525513	9.7341	0.368848	SuSie	Total Lipids in Lipoprotein Particles	mmol/L	Total lipids		Composite	23423	23723	CYP7A1 (2624) - ENSG00000167910	CYP7A1 (2624) - ENSG00000167910	TRUE	upstream_gene_variant	MODIFIER	CYP7A1	1.761	0.947506	intron_variant	MODIFIER	CYP7A1	0.241
8_12	2813	8	59415419	58502860	rs10097153	Total_PL	C	G	0.0432637	-0.0404419	0.00489035	15.8721	-0.0318526	0.00508919	9.41104	0.35006	SuSie	Total Phospholipids in Lipoprotein Particles	mmol/L	Phospholipids		Composite	23411	23711	CYP7A1 (2624) - ENSG00000167910	CYP7A1 (2624) - ENSG00000167910	TRUE	upstream_gene_variant	MODIFIER	CYP7A1	1.761	0.947506	intron_variant	MODIFIER	CYP7A1	0.241
8_12	2813	8	59406545	58493986	rs113073038	Phosphoglyc	C	T	0.0431409	-0.0380994	0.0047969	14.7031	-0.0293123	0.00504101	8.21635	0.278549	SuSie	Phosphoglycerides	mmol/L	Other lipids		Non-derived	23434	23734	CYP7A1 (3808) - ENSG00000167910	CYP7A1 (6250) - ENSG00000167910	TRUE	intron_variant	MODIFIER	CYP7A1	0.045	0.945994	intron_variant	MODIFIER	CYP7A1	0.241
8_12	2813	8	59406545	58493986	rs113073038	SFA	C	T	0.0431409	-0.044129	0.00509941	17.3025	-0.0338284	0.00528875	9.79763	0.245647	SuSie	Saturated Fatty Acids	mmol/L	Fatty acids		Non-derived	23448	23748	CYP7A1 (3808) - ENSG00000167910	CYP7A1 (6250) - ENSG00000167910	TRUE	intron_variant	MODIFIER	CYP7A1	0.045	0.945994	intron_variant	MODIFIER	CYP7A1	0.241
8_12	2813	8	59406545	58493986	rs113073038	Total_FA	C	T	0.0431409	-0.0428498	0.00508524	16.4477	-0.0330752	0.00529542	9.37524	0.304333	SuSie	Total Fatty Acids	mmol/L	Fatty acids		Composite	23442	23742	CYP7A1 (3808) - ENSG00000167910	CYP7A1 (6250) - ENSG00000167910	TRUE	intron_variant	MODIFIER	CYP7A1	0.045	0.945994	intron_variant	MODIFIER	CYP7A1	0.241
8_12	2814	8	59311697	58399138	rs1030431	Citrate	A	G	0.667264	0.0202182	0.00214192	20.4255	0.0214868	0.00221747	21.475	0.454719	SuSie	Citrate	mmol/L	Glycolysis related metabolites		Non-derived	23473	23773	UBXN2B (12126) - ENSG00000215114	UBXN2B (12126) - ENSG00000215114	TRUE	intergenic_variant	MODIFIER	-	4.387	0.916509	intron_variant	MODIFIER	UBXN2B	1.517
8_12	2814	8	59398461	58485902	rs10504255	L_HDL_TG_pct	G	A	0.662607	-0.0171441	0.00199711	17.0398	-0.0174192	0.00215036	15.261	0.197482	SuSie	Triglycerides to Total Lipids in Large HDL percentage	%	Relative lipoprotein lipid concentrations	Large HDL ratios	Percentage	23638	23938	CYP7A1 (4276) - ENSG00000167910	CYP7A1 (14334) - ENSG00000167910	TRUE	downstream_gene_variant	MODIFIER	CYP7A1	19.65	0.845802	intron_variant	MODIFIER	UBXN2B	1.517
8_12	2814	8	59398461	58485902	rs10504255	PUFA_by_MUFA	G	A	0.662607	0.014038	0.00206978	10.9272	0.0142717	0.00218692	10.1697	0.169553	SuSie	Polyunsaturated Fatty Acids to Monounsaturated Fatty Acids ratio	ratio	Fatty acids	Fatty acid ratios	Ratio	23458	23758	CYP7A1 (4276) - ENSG00000167910	CYP7A1 (14334) - ENSG00000167910	TRUE	downstream_gene_variant	MODIFIER	CYP7A1	19.65	0.845802	intron_variant	MODIFIER	UBXN2B	1.517
8_12	2814	8	59398461	58485902	rs10504255	PUFA_pct	G	A	0.662607	0.0169587	0.00209785	15.2023	0.0174777	0.00218284	14.9283	0.319417	SuSie	Polyunsaturated Fatty Acids to Total Fatty Acids percentage	%	Fatty acids	Fatty acid ratios	Percentage	23453	23753	CYP7A1 (4276) - ENSG00000167910	CYP7A1 (14334) - ENSG00000167910	TRUE	downstream_gene_variant	MODIFIER	CYP7A1	19.65	0.845802	intron_variant	MODIFIER	UBXN2B	1.517
8_12	2814	8	59398461	58485902	rs10504255	S_LDL_PL_pct	G	A	0.662607	0.0179903	0.00216697	15.9899	0.0184468	0.00225845	15.5022	0.191777	SuSie	Phospholipids to Total Lipids in Small LDL percentage	%	Relative lipoprotein lipid concentrations	Small LDL ratios	Percentage	23624	23924	CYP7A1 (4276) - ENSG00000167910	CYP7A1 (14334) - ENSG00000167910	TRUE	downstream_gene_variant	MODIFIER	CYP7A1	19.65	0.845802	intron_variant	MODIFIER	UBXN2B	1.517
8_12	2814	8	59398461	58485902	rs10504255	VLDL_size	G	A	0.662607	-0.0158064	0.00199802	14.5931	-0.0163595	0.00213339	13.7578	0.147843	SuSie	Average Diameter for VLDL Particles	nm	Lipoprotein particle sizes		Non-derived	23431	23731	CYP7A1 (4276) - ENSG00000167910	CYP7A1 (14334) - ENSG00000167910	TRUE	downstream_gene_variant	MODIFIER	CYP7A1	19.65	0.845802	intron_variant	MODIFIER	UBXN2B	1.517
8_12	2814	8	59398461	58485902	rs10504255	XL_HDL_TG_pct	G	A	0.662607	-0.0159328	0.0019828	15.0306	-0.0159754	0.00213017	13.1928	0.296136	SuSie	Triglycerides to Total Lipids in Very Large HDL percentage	%	Relative lipoprotein lipid concentrations	Very large HDL ratios	Percentage	23633	23933	CYP7A1 (4276) - ENSG00000167910	CYP7A1 (14334) - ENSG00000167910	TRUE	downstream_gene_variant	MODIFIER	CYP7A1	19.65	0.845802	intron_variant	MODIFIER	UBXN2B	1.517
8_12	2814	8	59387337	58474778	rs1580180	S_HDL_FC_pct	T	C	0.663474	-0.0190674	0.00202548	20.32	-0.0194853	0.00217437	18.4923	0.178551	SuSie	Free Cholesterol to Total Lipids in Small HDL percentage	%	Relative lipoprotein lipid concentrations	Small HDL ratios	Percentage	23647	23947	CYP7A1 (15400) - ENSG00000167910	CYP7A1 (25458) - ENSG00000167910	TRUE	intergenic_variant	MODIFIER	-	4.183	0.915845	intron_variant	MODIFIER	UBXN2B	1.517
8_12	2814	8	59387337	58474778	rs1580180	XL_HDL_P	T	C	0.663474	-0.0125946	0.00191388	10.3294	-0.013463	0.00207404	10.0693	0.0890924	SuSie	Concentration of Very Large HDL Particles	mmol/L	Lipoprotein subclasses	Very large HDL (average diameter 14.3 nm)	Non-derived	23551	23851	CYP7A1 (15400) - ENSG00000167910	CYP7A1 (25458) - ENSG00000167910	TRUE	intergenic_variant	MODIFIER	-	4.183	0.915845	intron_variant	MODIFIER	UBXN2B	1.517
8_12	2814	8	59388565	58476006	rs2081687	ApoB	T	C	0.663213	-0.0197703	0.00221295	18.386	-0.0198652	0.00226002	17.8231	0.227757	SuSie	Apolipoprotein B	g/l	Apolipoproteins		Non-derived	23439	23739	CYP7A1 (14172) - ENSG00000167910	CYP7A1 (24230) - ENSG00000167910	TRUE	intergenic_variant	MODIFIER	-	4.695	0.910977	intron_variant	MODIFIER	UBXN2B	1.517
8_12	2814	8	59388565	58476006	rs2081687	Cholines	T	C	0.663213	-0.0185661	0.00205002	18.8709	-0.017083	0.00215116	14.6977	0.232886	SuSie	Total Cholines	mmol/L	Other lipids		Non-derived	23436	23736	CYP7A1 (14172) - ENSG00000167910	CYP7A1 (24230) - ENSG00000167910	TRUE	intergenic_variant	MODIFIER	-	4.695	0.910977	intron_variant	MODIFIER	UBXN2B	1.517
8_12	2814	8	59388565	58476006	rs2081687	HDL_TG	T	C	0.663213	-0.0265796	0.0020894	36.3458	-0.0273091	0.00222634	33.8566	0.351458	SuSie	Triglycerides in HDL	mmol/L	Triglycerides		Composite	23410	23710	CYP7A1 (14172) - ENSG00000167910	CYP7A1 (24230) - ENSG00000167910	TRUE	intergenic_variant	MODIFIER	-	4.695	0.910977	intron_variant	MODIFIER	UBXN2B	1.517
8_12	2814	8	59388565	58476006	rs2081687	IDL_CE	T	C	0.663213	-0.0168953	0.0021338	14.6172	-0.0167574	0.00220001	13.5846	0.125877	SuSie	Cholesteryl Esters in IDL	mmol/L	Lipoprotein subclasses	IDL (average diameter 28.6 nm)	Non-derived	23527	23827	CYP7A1 (14172) - ENSG00000167910	CYP7A1 (24230) - ENSG00000167910	TRUE	intergenic_variant	MODIFIER	-	4.695	0.910977	intron_variant	MODIFIER	UBXN2B	1.517
8_12	2814	8	59388565	58476006	rs2081687	IDL_L	T	C	0.663213	-0.018857	0.00213985	17.9115	-0.0189569	0.00220407	17.1003	0.160157	SuSie	Total Lipids in IDL	mmol/L	Lipoprotein subclasses	IDL (average diameter 28.6 nm)	Composite	23524	23824	CYP7A1 (14172) - ENSG00000167910	CYP7A1 (24230) - ENSG00000167910	TRUE	intergenic_variant	MODIFIER	-	4.695	0.910977	intron_variant	MODIFIER	UBXN2B	1.517
8_12	2814	8	59388565	58476006	rs2081687	IDL_PL	T	C	0.663213	-0.0194072	0.00213707	18.9692	-0.0197139	0.00220376	18.4302	0.176504	SuSie	Phospholipids in IDL	mmol/L	Lipoprotein subclasses	IDL (average diameter 28.6 nm)	Non-derived	23525	23825	CYP7A1 (14172) - ENSG00000167910	CYP7A1 (24230) - ENSG00000167910	TRUE	intergenic_variant	MODIFIER	-	4.695	0.910977	intron_variant	MODIFIER	UBXN2B	1.517
8_12	2814	8	59388565	58476006	rs2081687	IDL_TG	T	C	0.663213	-0.0247895	0.00210845	31.1883	-0.0254322	0.00223669	29.2274	0.388293	SuSie	Triglycerides in IDL	mmol/L	Lipoprotein subclasses	IDL (average diameter 28.6 nm)	Non-derived	23529	23829	CYP7A1 (14172) - ENSG00000167910	CYP7A1 (24230) - ENSG00000167910	TRUE	intergenic_variant	MODIFIER	-	4.695	0.910977	intron_variant	MODIFIER	UBXN2B	1.517
8_12	2814	8	59388565	58476006	rs2081687	LA	T	C	0.663213	-0.0240182	0.00216201	27.9464	-0.0217638	0.00223564	21.6674	0.414534	SuSie	Linoleic Acid	mmol/L	Fatty acids		Non-derived	23449	23749	CYP7A1 (14172) - ENSG00000167910	CYP7A1 (24230) - ENSG00000167910	TRUE	intergenic_variant	MODIFIER	-	4.695	0.910977	intron_variant	MODIFIER	UBXN2B	1.517
8_12	2814	8	59388565	58476006	rs2081687	LDL_C	T	C	0.663213	-0.0173952	0.00219799	14.6038	-0.017176	0.00225197	13.6188	0.160136	SuSie	LDL Cholesterol	mmol/L	Cholesterol		Composite	23405	23705	CYP7A1 (14172) - ENSG00000167910	CYP7A1 (24230) - ENSG00000167910	TRUE	intergenic_variant	MODIFIER	-	4.695	0.910977	intron_variant	MODIFIER	UBXN2B	1.517
8_12	2814	8	59388565	58476006	rs2081687	LDL_CE	T	C	0.663213	-0.0182024	0.00220505	15.8179	-0.0180282	0.00225533	14.8816	0.191264	SuSie	Cholesteryl Esters in LDL	mmol/L	Cholesteryl esters		Composite	23417	23717	CYP7A1 (14172) - ENSG00000167910	CYP7A1 (24230) - ENSG00000167910	TRUE	intergenic_variant	MODIFIER	-	4.695	0.910977	intron_variant	MODIFIER	UBXN2B	1.517
8_12	2814	8	59388565	58476006	rs2081687	LDL_L	T	C	0.663213	-0.0180616	0.00220133	15.6366	-0.0178731	0.00225426	14.6533	0.181263	SuSie	Total Lipids in LDL	mmol/L	Total lipids		Composite	23425	23725	CYP7A1 (14172) - ENSG00000167910	CYP7A1 (24230) - ENSG00000167910	TRUE	intergenic_variant	MODIFIER	-	4.695	0.910977	intron_variant	MODIFIER	UBXN2B	1.517
8_12	2814	8	59388565	58476006	rs2081687	LDL_P	T	C	0.663213	-0.0188238	0.00221291	16.746	-0.018856	0.00226079	16.1295	0.225812	SuSie	Concentration of LDL Particles	mmol/L	Lipoprotein particle concentrations		Composite	23429	23729	CYP7A1 (14172) - ENSG00000167910	CYP7A1 (24230) - ENSG00000167910	TRUE	intergenic_variant	MODIFIER	-	4.695	0.910977	intron_variant	MODIFIER	UBXN2B	1.517
8_12	2814	8	59388565	58476006	rs2081687	LDL_PL	T	C	0.663213	-0.0163991	0.00219916	13.0529	-0.0161705	0.00225554	12.1219	0.150811	SuSie	Phospholipids in LDL	mmol/L	Phospholipids		Composite	23413	23713	CYP7A1 (14172) - ENSG00000167910	CYP7A1 (24230) - ENSG00000167910	TRUE	intergenic_variant	MODIFIER	-	4.695	0.910977	intron_variant	MODIFIER	UBXN2B	1.517
8_12	2814	8	59388565	58476006	rs2081687	LDL_TG	T	C	0.663213	-0.0254333	0.00213966	31.8573	-0.0258162	0.00224542	29.8615	0.376144	SuSie	Triglycerides in LDL	mmol/L	Triglycerides		Composite	23409	23709	CYP7A1 (14172) - ENSG00000167910	CYP7A1 (24230) - ENSG00000167910	TRUE	intergenic_variant	MODIFIER	-	4.695	0.910977	intron_variant	MODIFIER	UBXN2B	1.517
8_12	2814	8	59388565	58476006	rs2081687	L_HDL_FC_pct	T	C	0.663213	-0.0128279	0.00199238	9.91837	-0.0141029	0.00212038	10.5358	0.111112	SuSie	Free Cholesterol to Total Lipids in Large HDL percentage	%	Relative lipoprotein lipid concentrations	Large HDL ratios	Percentage	23637	23937	CYP7A1 (14172) - ENSG00000167910	CYP7A1 (24230) - ENSG00000167910	TRUE	intergenic_variant	MODIFIER	-	4.695	0.910977	intron_variant	MODIFIER	UBXN2B	1.517
8_12	2814	8	59388565	58476006	rs2081687	L_HDL_TG	T	C	0.663213	-0.0290906	0.00199667	47.3578	-0.0299668	0.00216126	42.9793	0.261225	SuSie	Triglycerides in Large HDL	mmol/L	Lipoprotein subclasses	Large HDL (average diameter 12.1 nm)	Non-derived	23564	23864	CYP7A1 (14172) - ENSG00000167910	CYP7A1 (24230) - ENSG00000167910	TRUE	intergenic_variant	MODIFIER	-	4.695	0.910977	intron_variant	MODIFIER	UBXN2B	1.517
8_12	2814	8	59388565	58476006	rs2081687	L_LDL_C	T	C	0.663213	-0.0170727	0.00218102	14.3042	-0.0168284	0.00223946	13.2423	0.141752	SuSie	Cholesterol in Large LDL	mmol/L	Lipoprotein subclasses	Large LDL (average diameter 25.5 nm)	Composite	23533	23833	CYP7A1 (14172) - ENSG00000167910	CYP7A1 (24230) - ENSG00000167910	TRUE	intergenic_variant	MODIFIER	-	4.695	0.910977	intron_variant	MODIFIER	UBXN2B	1.517
8_12	2814	8	59388565	58476006	rs2081687	L_LDL_CE	T	C	0.663213	-0.0174142	0.00218748	14.7673	-0.0171993	0.0022433	13.7533	0.164146	SuSie	Cholesteryl Esters in Large LDL	mmol/L	Lipoprotein subclasses	Large LDL (average diameter 25.5 nm)	Non-derived	23534	23834	CYP7A1 (14172) - ENSG00000167910	CYP7A1 (24230) - ENSG00000167910	TRUE	intergenic_variant	MODIFIER	-	4.695	0.910977	intron_variant	MODIFIER	UBXN2B	1.517
8_12	2814	8	59388565	58476006	rs2081687	L_LDL_L	T	C	0.663213	-0.0177128	0.00218575	15.2733	-0.0175315	0.00224227	14.2716	0.159525	SuSie	Total Lipids in Large LDL	mmol/L	Lipoprotein subclasses	Large LDL (average diameter 25.5 nm)	Composite	23531	23831	CYP7A1 (14172) - ENSG00000167910	CYP7A1 (24230) - ENSG00000167910	TRUE	intergenic_variant	MODIFIER	-	4.695	0.910977	intron_variant	MODIFIER	UBXN2B	1.517
8_12	2814	8	59388565	58476006	rs2081687	L_LDL_P	T	C	0.663213	-0.0171779	0.00220381	14.1897	-0.017148	0.00225511	13.5413	0.191457	SuSie	Concentration of Large LDL Particles	mmol/L	Lipoprotein subclasses	Large LDL (average diameter 25.5 nm)	Non-derived	23530	23830	CYP7A1 (14172) - ENSG00000167910	CYP7A1 (24230) - ENSG00000167910	TRUE	intergenic_variant	MODIFIER	-	4.695	0.910977	intron_variant	MODIFIER	UBXN2B	1.517
8_12	2814	8	59388565	58476006	rs2081687	L_LDL_TG	T	C	0.663213	-0.0248802	0.00213352	30.6982	-0.0252756	0.00224396	28.6994	0.336998	SuSie	Triglycerides in Large LDL	mmol/L	Lipoprotein subclasses	Large LDL (average diameter 25.5 nm)	Non-derived	23536	23836	CYP7A1 (14172) - ENSG00000167910	CYP7A1 (24230) - ENSG00000167910	TRUE	intergenic_variant	MODIFIER	-	4.695	0.910977	intron_variant	MODIFIER	UBXN2B	1.517
8_12	2814	8	59388565	58476006	rs2081687	L_VLDL_C	T	C	0.663213	-0.0213551	0.00216791	22.1665	-0.0218276	0.00223672	21.7691	0.379117	SuSie	Cholesterol in Large VLDL	mmol/L	Lipoprotein subclasses	Large VLDL (average diameter 53.6 nm)	Composite	23498	23798	CYP7A1 (14172) - ENSG00000167910	CYP7A1 (24230) - ENSG00000167910	TRUE	intergenic_variant	MODIFIER	-	4.695	0.910977	intron_variant	MODIFIER	UBXN2B	1.517
8_12	2814	8	59388565	58476006	rs2081687	L_VLDL_CE	T	C	0.663213	-0.0206356	0.00219479	20.2717	-0.0209868	0.00225083	19.9488	0.368977	SuSie	Cholesteryl Esters in Large VLDL	mmol/L	Lipoprotein subclasses	Large VLDL (average diameter 53.6 nm)	Non-derived	23499	23799	CYP7A1 (14172) - ENSG00000167910	CYP7A1 (24230) - ENSG00000167910	TRUE	intergenic_variant	MODIFIER	-	4.695	0.910977	intron_variant	MODIFIER	UBXN2B	1.517
8_12	2814	8	59388565	58476006	rs2081687	L_VLDL_FC	T	C	0.663213	-0.0213593	0.00213581	22.8195	-0.0219259	0.00221923	22.2913	0.353596	SuSie	Free Cholesterol in Large VLDL	mmol/L	Lipoprotein subclasses	Large VLDL (average diameter 53.6 nm)	Non-derived	23500	23800	CYP7A1 (14172) - ENSG00000167910	CYP7A1 (24230) - ENSG00000167910	TRUE	intergenic_variant	MODIFIER	-	4.695	0.910977	intron_variant	MODIFIER	UBXN2B	1.517
8_12	2814	8	59388565	58476006	rs2081687	L_VLDL_L	T	C	0.663213	-0.0217804	0.00212983	23.8207	-0.0224205	0.00221627	23.3273	0.348905	SuSie	Total Lipids in Large VLDL	mmol/L	Lipoprotein subclasses	Large VLDL (average diameter 53.6 nm)	Composite	23496	23796	CYP7A1 (14172) - ENSG00000167910	CYP7A1 (24230) - ENSG00000167910	TRUE	intergenic_variant	MODIFIER	-	4.695	0.910977	intron_variant	MODIFIER	UBXN2B	1.517
8_12	2814	8	59388565	58476006	rs2081687	L_VLDL_P	T	C	0.663213	-0.022264	0.00212816	24.8874	-0.0229048	0.00221652	24.3015	0.34975	SuSie	Concentration of Large VLDL Particles	mmol/L	Lipoprotein subclasses	Large VLDL (average diameter 53.6 nm)	Non-derived	23495	23795	CYP7A1 (14172) - ENSG00000167910	CYP7A1 (24230) - ENSG00000167910	TRUE	intergenic_variant	MODIFIER	-	4.695	0.910977	intron_variant	MODIFIER	UBXN2B	1.517
8_12	2814	8	59388565	58476006	rs2081687	L_VLDL_PL	T	C	0.663213	-0.0212701	0.00212122	22.9369	-0.0219124	0.00221386	22.3688	0.359268	SuSie	Phospholipids in Large VLDL	mmol/L	Lipoprotein subclasses	Large VLDL (average diameter 53.6 nm)	Non-derived	23497	23797	CYP7A1 (14172) - ENSG00000167910	CYP7A1 (24230) - ENSG00000167910	TRUE	intergenic_variant	MODIFIER	-	4.695	0.910977	intron_variant	MODIFIER	UBXN2B	1.517
8_12	2814	8	59388565	58476006	rs2081687	L_VLDL_TG	T	C	0.663213	-0.0215238	0.00211398	23.6208	-0.0221823	0.00220776	23.0228	0.306438	SuSie	Triglycerides in Large VLDL	mmol/L	Lipoprotein subclasses	Large VLDL (average diameter 53.6 nm)	Non-derived	23501	23801	CYP7A1 (14172) - ENSG00000167910	CYP7A1 (24230) - ENSG00000167910	TRUE	intergenic_variant	MODIFIER	-	4.695	0.910977	intron_variant	MODIFIER	UBXN2B	1.517
8_12	2814	8	59388565	58476006	rs2081687	MUFA	T	C	0.663213	-0.0231058	0.00216918	25.7671	-0.0233962	0.00225198	24.5533	0.398383	SuSie	Monounsaturated Fatty Acids	mmol/L	Fatty acids		Non-derived	23447	23747	CYP7A1 (14172) - ENSG00000167910	CYP7A1 (24230) - ENSG00000167910	TRUE	intergenic_variant	MODIFIER	-	4.695	0.910977	intron_variant	MODIFIER	UBXN2B	1.517
8_12	2814	8	59388565	58476006	rs2081687	M_HDL_CE_pct	T	C	0.663213	0.0189245	0.00207859	19.0621	0.0201605	0.00220876	19.1527	0.259613	SuSie	Cholesteryl Esters to Total Lipids in Medium HDL percentage	%	Relative lipoprotein lipid concentrations	Medium HDL ratios	Percentage	23641	23941	CYP7A1 (14172) - ENSG00000167910	CYP7A1 (24230) - ENSG00000167910	TRUE	intergenic_variant	MODIFIER	-	4.695	0.910977	intron_variant	MODIFIER	UBXN2B	1.517
8_12	2814	8	59388565	58476006	rs2081687	M_HDL_C_pct	T	C	0.663213	0.0140049	0.00202695	11.3126	0.0152463	0.00217613	11.6102	0.137065	SuSie	Cholesterol to Total Lipids in Medium HDL percentage	%	Relative lipoprotein lipid concentrations	Medium HDL ratios	Percentage	23640	23940	CYP7A1 (14172) - ENSG00000167910	CYP7A1 (24230) - ENSG00000167910	TRUE	intergenic_variant	MODIFIER	-	4.695	0.910977	intron_variant	MODIFIER	UBXN2B	1.517
8_12	2814	8	59388565	58476006	rs2081687	M_HDL_TG	T	C	0.663213	-0.0233025	0.00209619	27.9823	-0.0240541	0.00223069	26.3806	0.256503	SuSie	Triglycerides in Medium HDL	mmol/L	Lipoprotein subclasses	Medium HDL (average diameter 10.9 nm)	Non-derived	23571	23871	CYP7A1 (14172) - ENSG00000167910	CYP7A1 (24230) - ENSG00000167910	TRUE	intergenic_variant	MODIFIER	-	4.695	0.910977	intron_variant	MODIFIER	UBXN2B	1.517
8_12	2814	8	59388565	58476006	rs2081687	M_HDL_TG_pct	T	C	0.663213	-0.0208874	0.00204337	23.8014	-0.0218205	0.0021906	22.6437	0.236977	SuSie	Triglycerides to Total Lipids in Medium HDL percentage	%	Relative lipoprotein lipid concentrations	Medium HDL ratios	Percentage	23643	23943	CYP7A1 (14172) - ENSG00000167910	CYP7A1 (24230) - ENSG00000167910	TRUE	intergenic_variant	MODIFIER	-	4.695	0.910977	intron_variant	MODIFIER	UBXN2B	1.517
8_12	2814	8	59388565	58476006	rs2081687	M_LDL_C	T	C	0.663213	-0.0172051	0.00221708	14.0717	-0.0169835	0.00226389	13.2006	0.18154	SuSie	Cholesterol in Medium LDL	mmol/L	Lipoprotein subclasses	Medium LDL (average diameter 23 nm)	Composite	23540	23840	CYP7A1 (14172) - ENSG00000167910	CYP7A1 (24230) - ENSG00000167910	TRUE	intergenic_variant	MODIFIER	-	4.695	0.910977	intron_variant	MODIFIER	UBXN2B	1.517
8_12	2814	8	59388565	58476006	rs2081687	M_LDL_CE	T	C	0.663213	-0.0183621	0.00222125	15.8605	-0.0182304	0.00226434	15.0847	0.221246	SuSie	Cholesteryl Esters in Medium LDL	mmol/L	Lipoprotein subclasses	Medium LDL (average diameter 23 nm)	Non-derived	23541	23841	CYP7A1 (14172) - ENSG00000167910	CYP7A1 (24230) - ENSG00000167910	TRUE	intergenic_variant	MODIFIER	-	4.695	0.910977	intron_variant	MODIFIER	UBXN2B	1.517
8_12	2814	8	59388565	58476006	rs2081687	M_LDL_CE_pct	T	C	0.663213	-0.0165888	0.0021915	13.4267	-0.0172815	0.00224535	13.8537	0.142771	SuSie	Cholesteryl Esters to Total Lipids in Medium LDL percentage	%	Relative lipoprotein lipid concentrations	Medium LDL ratios	Percentage	23621	23921	CYP7A1 (14172) - ENSG00000167910	CYP7A1 (24230) - ENSG00000167910	TRUE	intergenic_variant	MODIFIER	-	4.695	0.910977	intron_variant	MODIFIER	UBXN2B	1.517
8_12	2814	8	59388565	58476006	rs2081687	M_LDL_L	T	C	0.663213	-0.0177199	0.00221604	14.8917	-0.0174975	0.00226416	13.9608	0.197072	SuSie	Total Lipids in Medium LDL	mmol/L	Lipoprotein subclasses	Medium LDL (average diameter 23 nm)	Composite	23538	23838	CYP7A1 (14172) - ENSG00000167910	CYP7A1 (24230) - ENSG00000167910	TRUE	intergenic_variant	MODIFIER	-	4.695	0.910977	intron_variant	MODIFIER	UBXN2B	1.517
8_12	2814	8	59388565	58476006	rs2081687	M_LDL_P	T	C	0.663213	-0.0197435	0.00222859	18.0938	-0.0198409	0.00226621	17.6891	0.244022	SuSie	Concentration of Medium LDL Particles	mmol/L	Lipoprotein subclasses	Medium LDL (average diameter 23 nm)	Non-derived	23537	23837	CYP7A1 (14172) - ENSG00000167910	CYP7A1 (24230) - ENSG00000167910	TRUE	intergenic_variant	MODIFIER	-	4.695	0.910977	intron_variant	MODIFIER	UBXN2B	1.517
8_12	2814	8	59388565	58476006	rs2081687	M_LDL_PL	T	C	0.663213	-0.0161885	0.00220938	12.6289	-0.0158343	0.00226324	11.5797	0.173261	SuSie	Phospholipids in Medium LDL	mmol/L	Lipoprotein subclasses	Medium LDL (average diameter 23 nm)	Non-derived	23539	23839	CYP7A1 (14172) - ENSG00000167910	CYP7A1 (24230) - ENSG00000167910	TRUE	intergenic_variant	MODIFIER	-	4.695	0.910977	intron_variant	MODIFIER	UBXN2B	1.517
8_12	2814	8	59388565	58476006	rs2081687	M_LDL_PL_pct	T	C	0.663213	0.02036	0.00219511	19.7512	0.0213882	0.00225021	20.6966	0.166058	SuSie	Phospholipids to Total Lipids in Medium LDL percentage	%	Relative lipoprotein lipid concentrations	Medium LDL ratios	Percentage	23619	23919	CYP7A1 (14172) - ENSG00000167910	CYP7A1 (24230) - ENSG00000167910	TRUE	intergenic_variant	MODIFIER	-	4.695	0.910977	intron_variant	MODIFIER	UBXN2B	1.517
8_12	2814	8	59388565	58476006	rs2081687	M_LDL_TG	T	C	0.663213	-0.0256299	0.00213743	32.4021	-0.0259212	0.00224231	30.178	0.340265	SuSie	Triglycerides in Medium LDL	mmol/L	Lipoprotein subclasses	Medium LDL (average diameter 23 nm)	Non-derived	23543	23843	CYP7A1 (14172) - ENSG00000167910	CYP7A1 (24230) - ENSG00000167910	TRUE	intergenic_variant	MODIFIER	-	4.695	0.910977	intron_variant	MODIFIER	UBXN2B	1.517
8_12	2814	8	59388565	58476006	rs2081687	M_VLDL_C	T	C	0.663213	-0.0172231	0.00221157	14.1661	-0.0172745	0.00225532	13.7279	0.176199	SuSie	Cholesterol in Medium VLDL	mmol/L	Lipoprotein subclasses	Medium VLDL (average diameter 44.5 nm)	Composite	23505	23805	CYP7A1 (14172) - ENSG00000167910	CYP7A1 (24230) - ENSG00000167910	TRUE	intergenic_variant	MODIFIER	-	4.695	0.910977	intron_variant	MODIFIER	UBXN2B	1.517
8_12	2814	8	59388565	58476006	rs2081687	M_VLDL_FC	T	C	0.663213	-0.0202055	0.00222524	18.9649	-0.0203243	0.00226271	18.5747	0.294879	SuSie	Free Cholesterol in Medium VLDL	mmol/L	Lipoprotein subclasses	Medium VLDL (average diameter 44.5 nm)	Non-derived	23507	23807	CYP7A1 (14172) - ENSG00000167910	CYP7A1 (24230) - ENSG00000167910	TRUE	intergenic_variant	MODIFIER	-	4.695	0.910977	intron_variant	MODIFIER	UBXN2B	1.517
8_12	2814	8	59388565	58476006	rs2081687	M_VLDL_L	T	C	0.663213	-0.0221466	0.00221004	22.909	-0.0223819	0.00225711	22.4484	0.416112	SuSie	Total Lipids in Medium VLDL	mmol/L	Lipoprotein subclasses	Medium VLDL (average diameter 44.5 nm)	Composite	23503	23803	CYP7A1 (14172) - ENSG00000167910	CYP7A1 (24230) - ENSG00000167910	TRUE	intergenic_variant	MODIFIER	-	4.695	0.910977	intron_variant	MODIFIER	UBXN2B	1.517
8_12	2814	8	59388565	58476006	rs2081687	M_VLDL_P	T	C	0.663213	-0.0209189	0.00222127	20.3356	-0.021068	0.00226138	19.9177	0.346321	SuSie	Concentration of Medium VLDL Particles	mmol/L	Lipoprotein subclasses	Medium VLDL (average diameter 44.5 nm)	Non-derived	23502	23802	CYP7A1 (14172) - ENSG00000167910	CYP7A1 (24230) - ENSG00000167910	TRUE	intergenic_variant	MODIFIER	-	4.695	0.910977	intron_variant	MODIFIER	UBXN2B	1.517
8_12	2814	8	59388565	58476006	rs2081687	M_VLDL_PL	T	C	0.663213	-0.0210848	0.00222242	20.6253	-0.0212233	0.00226213	20.1869	0.343764	SuSie	Phospholipids in Medium VLDL	mmol/L	Lipoprotein subclasses	Medium VLDL (average diameter 44.5 nm)	Non-derived	23504	23804	CYP7A1 (14172) - ENSG00000167910	CYP7A1 (24230) - ENSG00000167910	TRUE	intergenic_variant	MODIFIER	-	4.695	0.910977	intron_variant	MODIFIER	UBXN2B	1.517
8_12	2814	8	59388565	58476006	rs2081687	M_VLDL_TG	T	C	0.663213	-0.022409	0.00213701	24.9999	-0.0229327	0.0022243	24.1947	0.396255	SuSie	Triglycerides in Medium VLDL	mmol/L	Lipoprotein subclasses	Medium VLDL (average diameter 44.5 nm)	Non-derived	23508	23808	CYP7A1 (14172) - ENSG00000167910	CYP7A1 (24230) - ENSG00000167910	TRUE	intergenic_variant	MODIFIER	-	4.695	0.910977	intron_variant	MODIFIER	UBXN2B	1.517
8_12	2814	8	59388565	58476006	rs2081687	Omega_6	T	C	0.663213	-0.022259	0.00215228	24.3423	-0.0203876	0.00222963	19.2186	0.312864	SuSie	Omega-6 Fatty Acids	mmol/L	Fatty acids		Non-derived	23445	23745	CYP7A1 (14172) - ENSG00000167910	CYP7A1 (24230) - ENSG00000167910	TRUE	intergenic_variant	MODIFIER	-	4.695	0.910977	intron_variant	MODIFIER	UBXN2B	1.517
8_12	2814	8	59388565	58476006	rs2081687	Omega_6_pct	T	C	0.663213	0.0168552	0.00208634	15.1845	0.0177291	0.00217202	15.4827	0.177737	SuSie	Omega-6 Fatty Acids to Total Fatty Acids percentage	%	Fatty acids	Fatty acid ratios	Percentage	23452	23752	CYP7A1 (14172) - ENSG00000167910	CYP7A1 (24230) - ENSG00000167910	TRUE	intergenic_variant	MODIFIER	-	4.695	0.910977	intron_variant	MODIFIER	UBXN2B	1.517
8_12	2814	8	59388565	58476006	rs2081687	PUFA	T	C	0.663213	-0.0223945	0.0021381	24.9442	-0.020644	0.00222924	19.6898	0.304245	SuSie	Polyunsaturated Fatty Acids	mmol/L	Fatty acids		Composite	23446	23746	CYP7A1 (14172) - ENSG00000167910	CYP7A1 (24230) - ENSG00000167910	TRUE	intergenic_variant	MODIFIER	-	4.695	0.910977	intron_variant	MODIFIER	UBXN2B	1.517
8_12	2814	8	59388565	58476006	rs2081687	Phosphatidylc	T	C	0.663213	-0.0190806	0.00203188	20.2243	-0.0176939	0.00214482	15.7976	0.203119	SuSie	Phosphatidylcholines	mmol/L	Other lipids		Non-derived	23437	23737	CYP7A1 (14172) - ENSG00000167910	CYP7A1 (24230) - ENSG00000167910	TRUE	intergenic_variant	MODIFIER	-	4.695	0.910977	intron_variant	MODIFIER	UBXN2B	1.517
8_12	2814	8	59388565	58476006	rs2081687	Phosphoglyc	T	C	0.663213	-0.019704	0.00205715	21.0059	-0.0183359	0.00216184	16.6522	0.236972	SuSie	Phosphoglycerides	mmol/L	Other lipids		Non-derived	23434	23734	CYP7A1 (14172) - ENSG00000167910	CYP7A1 (24230) - ENSG00000167910	TRUE	intergenic_variant	MODIFIER	-	4.695	0.910977	intron_variant	MODIFIER	UBXN2B	1.517
8_12	2814	8	59388565	58476006	rs2081687	Remnant_C	T	C	0.663213	-0.0215352	0.00220708	21.7654	-0.0199353	0.00227516	17.7163	0.250592	SuSie	Remnant Cholesterol (Non-HDL, Non-LDL -Cholesterol)	mmol/L	Cholesterol		Composite	23402	23702	CYP7A1 (14172) - ENSG00000167910	CYP7A1 (24230) - ENSG00000167910	TRUE	intergenic_variant	MODIFIER	-	4.695	0.910977	intron_variant	MODIFIER	UBXN2B	1.517
8_12	2814	8	59388565	58476006	rs2081687	SFA	T	C	0.663213	-0.0274415	0.00218688	35.3909	-0.0258215	0.00226808	29.2984	0.460298	SuSie	Saturated Fatty Acids	mmol/L	Fatty acids		Non-derived	23448	23748	CYP7A1 (14172) - ENSG00000167910	CYP7A1 (24230) - ENSG00000167910	TRUE	intergenic_variant	MODIFIER	-	4.695	0.910977	intron_variant	MODIFIER	UBXN2B	1.517
8_12	2814	8	59388565	58476006	rs2081687	S_HDL_FC	T	C	0.663213	-0.0152658	0.00212869	12.1295	-0.0149036	0.00220504	10.8562	0.121389	SuSie	Free Cholesterol in Small HDL	mmol/L	Lipoprotein subclasses	Small HDL (average diameter 8.7 nm)	Non-derived	23577	23877	CYP7A1 (14172) - ENSG00000167910	CYP7A1 (24230) - ENSG00000167910	TRUE	intergenic_variant	MODIFIER	-	4.695	0.910977	intron_variant	MODIFIER	UBXN2B	1.517
8_12	2814	8	59388565	58476006	rs2081687	S_HDL_TG	T	C	0.663213	-0.0204721	0.00206658	22.408	-0.021021	0.00220797	20.7615	0.242708	SuSie	Triglycerides in Small HDL	mmol/L	Lipoprotein subclasses	Small HDL (average diameter 8.7 nm)	Non-derived	23578	23878	CYP7A1 (14172) - ENSG00000167910	CYP7A1 (24230) - ENSG00000167910	TRUE	intergenic_variant	MODIFIER	-	4.695	0.910977	intron_variant	MODIFIER	UBXN2B	1.517
8_12	2814	8	59388565	58476006	rs2081687	S_LDL_C	T	C	0.663213	-0.0173518	0.00221106	14.373	-0.0172006	0.0022621	13.5404	0.186196	SuSie	Cholesterol in Small LDL	mmol/L	Lipoprotein subclasses	Small LDL (average diameter 18.7 nm)	Composite	23547	23847	CYP7A1 (14172) - ENSG00000167910	CYP7A1 (24230) - ENSG00000167910	TRUE	intergenic_variant	MODIFIER	-	4.695	0.910977	intron_variant	MODIFIER	UBXN2B	1.517
8_12	2814	8	59388565	58476006	rs2081687	S_LDL_CE	T	C	0.663213	-0.0192125	0.00221804	17.3337	-0.0191478	0.00226245	16.5838	0.231821	SuSie	Cholesteryl Esters in Small LDL	mmol/L	Lipoprotein subclasses	Small LDL (average diameter 18.7 nm)	Non-derived	23548	23848	CYP7A1 (14172) - ENSG00000167910	CYP7A1 (24230) - ENSG00000167910	TRUE	intergenic_variant	MODIFIER	-	4.695	0.910977	intron_variant	MODIFIER	UBXN2B	1.517
8_12	2814	8	59388565	58476006	rs2081687	S_LDL_L	T	C	0.663213	-0.0181739	0.00220918	15.7152	-0.0180812	0.0022625	14.8748	0.223464	SuSie	Total Lipids in Small LDL	mmol/L	Lipoprotein subclasses	Small LDL (average diameter 18.7 nm)	Composite	23545	23845	CYP7A1 (14172) - ENSG00000167910	CYP7A1 (24230) - ENSG00000167910	TRUE	intergenic_variant	MODIFIER	-	4.695	0.910977	intron_variant	MODIFIER	UBXN2B	1.517
8_12	2814	8	59388565	58476006	rs2081687	S_LDL_P	T	C	0.663213	-0.021738	0.00222233	21.8697	-0.0219547	0.00226522	21.4848	0.235912	SuSie	Concentration of Small LDL Particles	mmol/L	Lipoprotein subclasses	Small LDL (average diameter 18.7 nm)	Non-derived	23544	23844	CYP7A1 (14172) - ENSG00000167910	CYP7A1 (24230) - ENSG00000167910	TRUE	intergenic_variant	MODIFIER	-	4.695	0.910977	intron_variant	MODIFIER	UBXN2B	1.517
8_12	2814	8	59388565	58476006	rs2081687	S_LDL_PL	T	C	0.663213	-0.0161289	0.00219197	12.7295	-0.0160885	0.00226069	11.9555	0.194081	SuSie	Phospholipids in Small LDL	mmol/L	Lipoprotein subclasses	Small LDL (average diameter 18.7 nm)	Non-derived	23546	23846	CYP7A1 (14172) - ENSG00000167910	CYP7A1 (24230) - ENSG00000167910	TRUE	intergenic_variant	MODIFIER	-	4.695	0.910977	intron_variant	MODIFIER	UBXN2B	1.517
8_12	2814	8	59388565	58476006	rs2081687	S_LDL_TG	T	C	0.663213	-0.0254201	0.00213184	32.0518	-0.0258827	0.00223329	30.3272	0.410121	SuSie	Triglycerides in Small LDL	mmol/L	Lipoprotein subclasses	Small LDL (average diameter 18.7 nm)	Non-derived	23550	23850	CYP7A1 (14172) - ENSG00000167910	CYP7A1 (24230) - ENSG00000167910	TRUE	intergenic_variant	MODIFIER	-	4.695	0.910977	intron_variant	MODIFIER	UBXN2B	1.517
8_12	2814	8	59388565	58476006	rs2081687	S_VLDL_C	T	C	0.663213	-0.0186647	0.00222195	16.3507	-0.018773	0.00226579	15.928	0.251194	SuSie	Cholesterol in Small VLDL	mmol/L	Lipoprotein subclasses	Small VLDL (average diameter 36.8 nm)	Composite	23512	23812	CYP7A1 (14172) - ENSG00000167910	CYP7A1 (24230) - ENSG00000167910	TRUE	intergenic_variant	MODIFIER	-	4.695	0.910977	intron_variant	MODIFIER	UBXN2B	1.517
8_12	2814	8	59388565	58476006	rs2081687	S_VLDL_CE	T	C	0.663213	-0.0186787	0.00221834	16.4246	-0.0188307	0.00226623	16.0152	0.239259	SuSie	Cholesteryl Esters in Small VLDL	mmol/L	Lipoprotein subclasses	Small VLDL (average diameter 36.8 nm)	Non-derived	23513	23813	CYP7A1 (14172) - ENSG00000167910	CYP7A1 (24230) - ENSG00000167910	TRUE	intergenic_variant	MODIFIER	-	4.695	0.910977	intron_variant	MODIFIER	UBXN2B	1.517
8_12	2814	8	59388565	58476006	rs2081687	S_VLDL_FC	T	C	0.663213	-0.0185055	0.002222	16.0862	-0.0185539	0.00226306	15.6128	0.255559	SuSie	Free Cholesterol in Small VLDL	mmol/L	Lipoprotein subclasses	Small VLDL (average diameter 36.8 nm)	Non-derived	23514	23814	CYP7A1 (14172) - ENSG00000167910	CYP7A1 (24230) - ENSG00000167910	TRUE	intergenic_variant	MODIFIER	-	4.695	0.910977	intron_variant	MODIFIER	UBXN2B	1.517
8_12	2814	8	59388565	58476006	rs2081687	S_VLDL_L	T	C	0.663213	-0.0225022	0.00219324	23.9709	-0.0228241	0.00225634	23.3238	0.449698	SuSie	Total Lipids in Small VLDL	mmol/L	Lipoprotein subclasses	Small VLDL (average diameter 36.8 nm)	Composite	23510	23810	CYP7A1 (14172) - ENSG00000167910	CYP7A1 (24230) - ENSG00000167910	TRUE	intergenic_variant	MODIFIER	-	4.695	0.910977	intron_variant	MODIFIER	UBXN2B	1.517
8_12	2814	8	59388565	58476006	rs2081687	S_VLDL_P	T	C	0.663213	-0.0225275	0.00218383	24.2225	-0.0228939	0.0022525	23.5384	0.447847	SuSie	Concentration of Small VLDL Particles	mmol/L	Lipoprotein subclasses	Small VLDL (average diameter 36.8 nm)	Non-derived	23509	23809	CYP7A1 (14172) - ENSG00000167910	CYP7A1 (24230) - ENSG00000167910	TRUE	intergenic_variant	MODIFIER	-	4.695	0.910977	intron_variant	MODIFIER	UBXN2B	1.517
8_12	2814	8	59388565	58476006	rs2081687	S_VLDL_PL	T	C	0.663213	-0.0204053	0.00221883	19.4318	-0.0205153	0.00226389	18.8907	0.352108	SuSie	Phospholipids in Small VLDL	mmol/L	Lipoprotein subclasses	Small VLDL (average diameter 36.8 nm)	Non-derived	23511	23811	CYP7A1 (14172) - ENSG00000167910	CYP7A1 (24230) - ENSG00000167910	TRUE	intergenic_variant	MODIFIER	-	4.695	0.910977	intron_variant	MODIFIER	UBXN2B	1.517
8_12	2814	8	59388565	58476006	rs2081687	S_VLDL_TG	T	C	0.663213	-0.0228972	0.002095	27.0789	-0.0234476	0.00221445	25.4688	0.426548	SuSie	Triglycerides in Small VLDL	mmol/L	Lipoprotein subclasses	Small VLDL (average diameter 36.8 nm)	Non-derived	23515	23815	CYP7A1 (14172) - ENSG00000167910	CYP7A1 (24230) - ENSG00000167910	TRUE	intergenic_variant	MODIFIER	-	4.695	0.910977	intron_variant	MODIFIER	UBXN2B	1.517
8_12	2814	8	59388565	58476006	rs2081687	Sphingomyelins	T	C	0.663213	-0.014385	0.0020579	11.5612	-0.0145744	0.00213323	11.0767	0.127911	SuSie	Sphingomyelins	mmol/L	Other lipids		Non-derived	23438	23738	CYP7A1 (14172) - ENSG00000167910	CYP7A1 (24230) - ENSG00000167910	TRUE	intergenic_variant	MODIFIER	-	4.695	0.910977	intron_variant	MODIFIER	UBXN2B	1.517
8_12	2814	8	59388565	58476006	rs2081687	TG_by_PG	T	C	0.663213	-0.0181009	0.00200336	18.7863	-0.0189886	0.00213291	18.2619	0.16914	SuSie	Triglycerides to Phosphoglycerides ratio	ratio	Other lipids		Ratio	23435	23735	CYP7A1 (14172) - ENSG00000167910	CYP7A1 (24230) - ENSG00000167910	TRUE	intergenic_variant	MODIFIER	-	4.695	0.910977	intron_variant	MODIFIER	UBXN2B	1.517
8_12	2814	8	59388565	58476006	rs2081687	Total_C	T	C	0.663213	-0.0189012	0.00214595	17.8944	-0.0169373	0.00222587	13.5588	0.204349	SuSie	Total Cholesterol	mmol/L	Cholesterol		Composite	23400	23700	CYP7A1 (14172) - ENSG00000167910	CYP7A1 (24230) - ENSG00000167910	TRUE	intergenic_variant	MODIFIER	-	4.695	0.910977	intron_variant	MODIFIER	UBXN2B	1.517
8_12	2814	8	59388565	58476006	rs2081687	Total_CE	T	C	0.663213	-0.0178278	0.00213449	16.1742	-0.0158291	0.00221622	12.0368	0.186711	SuSie	Total Esterified Cholesterol	mmol/L	Cholesteryl esters		Composite	23415	23715	CYP7A1 (14172) - ENSG00000167910	CYP7A1 (24230) - ENSG00000167910	TRUE	intergenic_variant	MODIFIER	-	4.695	0.910977	intron_variant	MODIFIER	UBXN2B	1.517
8_12	2814	8	59388565	58476006	rs2081687	Total_FA	T	C	0.663213	-0.0260296	0.0021808	32.1135	-0.0243707	0.00227094	26.137	0.460635	SuSie	Total Fatty Acids	mmol/L	Fatty acids		Composite	23442	23742	CYP7A1 (14172) - ENSG00000167910	CYP7A1 (24230) - ENSG00000167910	TRUE	intergenic_variant	MODIFIER	-	4.695	0.910977	intron_variant	MODIFIER	UBXN2B	1.517
8_12	2814	8	59388565	58476006	rs2081687	Total_FC	T	C	0.663213	-0.0210437	0.00217201	21.4721	-0.019186	0.00224803	16.8504	0.247355	SuSie	Total Free Cholesterol	mmol/L	Free cholesterol		Composite	23419	23719	CYP7A1 (14172) - ENSG00000167910	CYP7A1 (24230) - ENSG00000167910	TRUE	intergenic_variant	MODIFIER	-	4.695	0.910977	intron_variant	MODIFIER	UBXN2B	1.517
8_12	2814	8	59388565	58476006	rs2081687	Total_L	T	C	0.663213	-0.0238054	0.00218599	26.8906	-0.0220472	0.00225544	21.8394	0.421775	SuSie	Total Lipids in Lipoprotein Particles	mmol/L	Total lipids		Composite	23423	23723	CYP7A1 (14172) - ENSG00000167910	CYP7A1 (24230) - ENSG00000167910	TRUE	intergenic_variant	MODIFIER	-	4.695	0.910977	intron_variant	MODIFIER	UBXN2B	1.517
8_12	2814	8	59388565	58476006	rs2081687	Total_PL	T	C	0.663213	-0.020734	0.00209888	22.2879	-0.0191819	0.00218422	17.7929	0.33469	SuSie	Total Phospholipids in Lipoprotein Particles	mmol/L	Phospholipids		Composite	23411	23711	CYP7A1 (14172) - ENSG00000167910	CYP7A1 (24230) - ENSG00000167910	TRUE	intergenic_variant	MODIFIER	-	4.695	0.910977	intron_variant	MODIFIER	UBXN2B	1.517
8_12	2814	8	59388565	58476006	rs2081687	Total_TG	T	C	0.663213	-0.0238401	0.00211901	28.6382	-0.024546	0.00221966	27.6963	0.414262	SuSie	Total Triglycerides	mmol/L	Triglycerides		Composite	23407	23707	CYP7A1 (14172) - ENSG00000167910	CYP7A1 (24230) - ENSG00000167910	TRUE	intergenic_variant	MODIFIER	-	4.695	0.910977	intron_variant	MODIFIER	UBXN2B	1.517
8_12	2814	8	59388565	58476006	rs2081687	VLDL_C	T	C	0.663213	-0.0219941	0.00222368	22.3409	-0.022312	0.00226372	22.1889	0.349977	SuSie	VLDL Cholesterol	mmol/L	Cholesterol		Composite	23403	23703	CYP7A1 (14172) - ENSG00000167910	CYP7A1 (24230) - ENSG00000167910	TRUE	intergenic_variant	MODIFIER	-	4.695	0.910977	intron_variant	MODIFIER	UBXN2B	1.517
8_12	2814	8	59388565	58476006	rs2081687	VLDL_CE	T	C	0.663213	-0.0210594	0.00222402	20.5492	-0.0213517	0.00226335	20.4004	0.281887	SuSie	Cholesteryl Esters in VLDL	mmol/L	Cholesteryl esters		Composite	23416	23716	CYP7A1 (14172) - ENSG00000167910	CYP7A1 (24230) - ENSG00000167910	TRUE	intergenic_variant	MODIFIER	-	4.695	0.910977	intron_variant	MODIFIER	UBXN2B	1.517
8_12	2814	8	59388565	58476006	rs2081687	VLDL_FC	T	C	0.663213	-0.0229687	0.00221203	24.5309	-0.0233566	0.0022587	24.3333	0.418119	SuSie	Free Cholesterol in VLDL	mmol/L	Free cholesterol		Composite	23420	23720	CYP7A1 (14172) - ENSG00000167910	CYP7A1 (24230) - ENSG00000167910	TRUE	intergenic_variant	MODIFIER	-	4.695	0.910977	intron_variant	MODIFIER	UBXN2B	1.517
8_12	2814	8	59388565	58476006	rs2081687	VLDL_L	T	C	0.663213	-0.0238622	0.00217563	27.2637	-0.0243912	0.00224312	26.8096	0.456131	SuSie	Total Lipids in VLDL	mmol/L	Total lipids		Composite	23424	23724	CYP7A1 (14172) - ENSG00000167910	CYP7A1 (24230) - ENSG00000167910	TRUE	intergenic_variant	MODIFIER	-	4.695	0.910977	intron_variant	MODIFIER	UBXN2B	1.517
8_12	2814	8	59388565	58476006	rs2081687	VLDL_P	T	C	0.663213	-0.0238156	0.00221102	26.3276	-0.0242532	0.00226097	26.1153	0.452982	SuSie	Concentration of VLDL Particles	mmol/L	Lipoprotein particle concentrations		Composite	23428	23728	CYP7A1 (14172) - ENSG00000167910	CYP7A1 (24230) - ENSG00000167910	TRUE	intergenic_variant	MODIFIER	-	4.695	0.910977	intron_variant	MODIFIER	UBXN2B	1.517
8_12	2814	8	59388565	58476006	rs2081687	VLDL_PL	T	C	0.663213	-0.0235176	0.00219729	26.0065	-0.0239814	0.00225361	25.7148	0.444965	SuSie	Phospholipids in VLDL	mmol/L	Phospholipids		Composite	23412	23712	CYP7A1 (14172) - ENSG00000167910	CYP7A1 (24230) - ENSG00000167910	TRUE	intergenic_variant	MODIFIER	-	4.695	0.910977	intron_variant	MODIFIER	UBXN2B	1.517
8_12	2814	8	59388565	58476006	rs2081687	VLDL_TG	T	C	0.663213	-0.0221175	0.00211056	24.9692	-0.0228397	0.00221167	24.2708	0.354468	SuSie	Triglycerides in VLDL	mmol/L	Triglycerides		Composite	23408	23708	CYP7A1 (14172) - ENSG00000167910	CYP7A1 (24230) - ENSG00000167910	TRUE	intergenic_variant	MODIFIER	-	4.695	0.910977	intron_variant	MODIFIER	UBXN2B	1.517
8_12	2814	8	59388565	58476006	rs2081687	XL_HDL_TG	T	C	0.663213	-0.032429	0.00210879	52.6384	-0.0330569	0.00222867	49.0324	0.45516	SuSie	Triglycerides in Very Large HDL	mmol/L	Lipoprotein subclasses	Very large HDL (average diameter 14.3 nm)	Non-derived	23557	23857	CYP7A1 (14172) - ENSG00000167910	CYP7A1 (24230) - ENSG00000167910	TRUE	intergenic_variant	MODIFIER	-	4.695	0.910977	intron_variant	MODIFIER	UBXN2B	1.517
8_12	2814	8	59388565	58476006	rs2081687	XL_VLDL_C	T	C	0.663213	-0.0221614	0.00216824	23.7964	-0.0226496	0.00223613	23.3834	0.388412	SuSie	Cholesterol in Very Large VLDL	mmol/L	Lipoprotein subclasses	Very large VLDL (average diameter 64 nm)	Composite	23491	23791	CYP7A1 (14172) - ENSG00000167910	CYP7A1 (24230) - ENSG00000167910	TRUE	intergenic_variant	MODIFIER	-	4.695	0.910977	intron_variant	MODIFIER	UBXN2B	1.517
8_12	2814	8	59388565	58476006	rs2081687	XL_VLDL_CE	T	C	0.663213	-0.0215667	0.00218916	22.171	-0.021903	0.00224598	21.7409	0.364006	SuSie	Cholesteryl Esters in Very Large VLDL	mmol/L	Lipoprotein subclasses	Very large VLDL (average diameter 64 nm)	Non-derived	23492	23792	CYP7A1 (14172) - ENSG00000167910	CYP7A1 (24230) - ENSG00000167910	TRUE	intergenic_variant	MODIFIER	-	4.695	0.910977	intron_variant	MODIFIER	UBXN2B	1.517
8_12	2814	8	59388565	58476006	rs2081687	XL_VLDL_FC	T	C	0.663213	-0.0220422	0.00214268	24.0944	-0.0226909	0.00222406	23.7109	0.37626	SuSie	Free Cholesterol in Very Large VLDL	mmol/L	Lipoprotein subclasses	Very large VLDL (average diameter 64 nm)	Non-derived	23493	23793	CYP7A1 (14172) - ENSG00000167910	CYP7A1 (24230) - ENSG00000167910	TRUE	intergenic_variant	MODIFIER	-	4.695	0.910977	intron_variant	MODIFIER	UBXN2B	1.517
8_12	2814	8	59388565	58476006	rs2081687	XL_VLDL_L	T	C	0.663213	-0.0215163	0.00211488	23.5856	-0.02224	0.00221029	23.0871	0.320741	SuSie	Total Lipids in Very Large VLDL	mmol/L	Lipoprotein subclasses	Very large VLDL (average diameter 64 nm)	Composite	23489	23789	CYP7A1 (14172) - ENSG00000167910	CYP7A1 (24230) - ENSG00000167910	TRUE	intergenic_variant	MODIFIER	-	4.695	0.910977	intron_variant	MODIFIER	UBXN2B	1.517
8_12	2814	8	59388565	58476006	rs2081687	XL_VLDL_P	T	C	0.663213	-0.0215986	0.00211137	23.8356	-0.022331	0.00220857	23.3042	0.305714	SuSie	Concentration of Very Large VLDL Particles	mmol/L	Lipoprotein subclasses	Very large VLDL (average diameter 64 nm)	Non-derived	23488	23788	CYP7A1 (14172) - ENSG00000167910	CYP7A1 (24230) - ENSG00000167910	TRUE	intergenic_variant	MODIFIER	-	4.695	0.910977	intron_variant	MODIFIER	UBXN2B	1.517
8_12	2814	8	59388565	58476006	rs2081687	XL_VLDL_PL	T	C	0.663213	-0.0217391	0.00212985	23.7334	-0.0224273	0.00221738	23.3185	0.352091	SuSie	Phospholipids in Very Large VLDL	mmol/L	Lipoprotein subclasses	Very large VLDL (average diameter 64 nm)	Non-derived	23490	23790	CYP7A1 (14172) - ENSG00000167910	CYP7A1 (24230) - ENSG00000167910	TRUE	intergenic_variant	MODIFIER	-	4.695	0.910977	intron_variant	MODIFIER	UBXN2B	1.517
8_12	2814	8	59388565	58476006	rs2081687	XL_VLDL_TG	T	C	0.663213	-0.0204711	0.00208938	21.9386	-0.0212478	0.00219751	21.3868	0.274091	SuSie	Triglycerides in Very Large VLDL	mmol/L	Lipoprotein subclasses	Very large VLDL (average diameter 64 nm)	Non-derived	23494	23794	CYP7A1 (14172) - ENSG00000167910	CYP7A1 (24230) - ENSG00000167910	TRUE	intergenic_variant	MODIFIER	-	4.695	0.910977	intron_variant	MODIFIER	UBXN2B	1.517
8_12	2814	8	59388565	58476006	rs2081687	XS_VLDL_C	T	C	0.663213	-0.0204054	0.00215023	20.6357	-0.0211195	0.00221381	20.8425	0.206453	SuSie	Cholesterol in Very Small VLDL	mmol/L	Lipoprotein subclasses	Very small VLDL (average diameter 31.3 nm)	Composite	23519	23819	CYP7A1 (14172) - ENSG00000167910	CYP7A1 (24230) - ENSG00000167910	TRUE	intergenic_variant	MODIFIER	-	4.695	0.910977	intron_variant	MODIFIER	UBXN2B	1.517
8_12	2814	8	59388565	58476006	rs2081687	XS_VLDL_CE	T	C	0.663213	-0.0192828	0.00213849	18.7138	-0.0199729	0.00220432	18.886	0.171515	SuSie	Cholesteryl Esters in Very Small VLDL	mmol/L	Lipoprotein subclasses	Very small VLDL (average diameter 31.3 nm)	Non-derived	23520	23820	CYP7A1 (14172) - ENSG00000167910	CYP7A1 (24230) - ENSG00000167910	TRUE	intergenic_variant	MODIFIER	-	4.695	0.910977	intron_variant	MODIFIER	UBXN2B	1.517
8_12	2814	8	59388565	58476006	rs2081687	XS_VLDL_FC	T	C	0.663213	-0.0224496	0.00217325	24.2874	-0.02311	0.00223414	24.3484	0.300209	SuSie	Free Cholesterol in Very Small VLDL	mmol/L	Lipoprotein subclasses	Very small VLDL (average diameter 31.3 nm)	Non-derived	23521	23821	CYP7A1 (14172) - ENSG00000167910	CYP7A1 (24230) - ENSG00000167910	TRUE	intergenic_variant	MODIFIER	-	4.695	0.910977	intron_variant	MODIFIER	UBXN2B	1.517
8_12	2814	8	59388565	58476006	rs2081687	XS_VLDL_L	T	C	0.663213	-0.0232513	0.00216736	26.1235	-0.0239017	0.0022338	25.9891	0.388716	SuSie	Total Lipids in Very Small VLDL	mmol/L	Lipoprotein subclasses	Very small VLDL (average diameter 31.3 nm)	Composite	23517	23817	CYP7A1 (14172) - ENSG00000167910	CYP7A1 (24230) - ENSG00000167910	TRUE	intergenic_variant	MODIFIER	-	4.695	0.910977	intron_variant	MODIFIER	UBXN2B	1.517
8_12	2814	8	59388565	58476006	rs2081687	XS_VLDL_P	T	C	0.663213	-0.0233598	0.00217695	26.1354	-0.0239511	0.00224018	25.9497	0.369508	SuSie	Concentration of Very Small VLDL Particles	mmol/L	Lipoprotein subclasses	Very small VLDL (average diameter 31.3 nm)	Non-derived	23516	23816	CYP7A1 (14172) - ENSG00000167910	CYP7A1 (24230) - ENSG00000167910	TRUE	intergenic_variant	MODIFIER	-	4.695	0.910977	intron_variant	MODIFIER	UBXN2B	1.517
8_12	2814	8	59388565	58476006	rs2081687	XS_VLDL_PL	T	C	0.663213	-0.0234735	0.00216889	26.5711	-0.0241172	0.00223901	26.3246	0.400022	SuSie	Phospholipids in Very Small VLDL	mmol/L	Lipoprotein subclasses	Very small VLDL (average diameter 31.3 nm)	Non-derived	23518	23818	CYP7A1 (14172) - ENSG00000167910	CYP7A1 (24230) - ENSG00000167910	TRUE	intergenic_variant	MODIFIER	-	4.695	0.910977	intron_variant	MODIFIER	UBXN2B	1.517
8_12	2814	8	59388565	58476006	rs2081687	XS_VLDL_TG	T	C	0.663213	-0.0240921	0.00209385	29.9107	-0.0248252	0.00223243	27.9962	0.409234	SuSie	Triglycerides in Very Small VLDL	mmol/L	Lipoprotein subclasses	Very small VLDL (average diameter 31.3 nm)	Non-derived	23522	23822	CYP7A1 (14172) - ENSG00000167910	CYP7A1 (24230) - ENSG00000167910	TRUE	intergenic_variant	MODIFIER	-	4.695	0.910977	intron_variant	MODIFIER	UBXN2B	1.517
8_12	2814	8	59388565	58476006	rs2081687	XXL_VLDL_C	T	C	0.663213	-0.0213855	0.00211452	23.3183	-0.0221051	0.00221678	22.6905	0.3306	SuSie	Cholesterol in Chylomicrons and Extremely Large VLDL	mmol/L	Lipoprotein subclasses	Chylomicrons and extremely large VLDL (particle diameters from 75 nm upwards)	Composite	23484	23784	CYP7A1 (14172) - ENSG00000167910	CYP7A1 (24230) - ENSG00000167910	TRUE	intergenic_variant	MODIFIER	-	4.695	0.910977	intron_variant	MODIFIER	UBXN2B	1.517
8_12	2814	8	59388565	58476006	rs2081687	XXL_VLDL_CE	T	C	0.663213	-0.0225845	0.00212304	25.7017	-0.0232462	0.0022191	24.948	0.315315	SuSie	Cholesteryl Esters in Chylomicrons and Extremely Large VLDL	mmol/L	Lipoprotein subclasses	Chylomicrons and extremely large VLDL (particle diameters from 75 nm upwards)	Non-derived	23485	23785	CYP7A1 (14172) - ENSG00000167910	CYP7A1 (24230) - ENSG00000167910	TRUE	intergenic_variant	MODIFIER	-	4.695	0.910977	intron_variant	MODIFIER	UBXN2B	1.517
8_12	2814	8	59388565	58476006	rs2081687	XXL_VLDL_FC	T	C	0.663213	-0.0196593	0.00210596	19.9962	-0.0204079	0.00221402	19.5155	0.322377	SuSie	Free Cholesterol in Chylomicrons and Extremely Large VLDL	mmol/L	Lipoprotein subclasses	Chylomicrons and extremely large VLDL (particle diameters from 75 nm upwards)	Non-derived	23486	23786	CYP7A1 (14172) - ENSG00000167910	CYP7A1 (24230) - ENSG00000167910	TRUE	intergenic_variant	MODIFIER	-	4.695	0.910977	intron_variant	MODIFIER	UBXN2B	1.517
8_12	2814	8	59388565	58476006	rs2081687	XXL_VLDL_L	T	C	0.663213	-0.0192541	0.00211465	19.0646	-0.019993	0.00221599	18.7323	0.25938	SuSie	Total Lipids in Chylomicrons and Extremely Large VLDL	mmol/L	Lipoprotein subclasses	Chylomicrons and extremely large VLDL (particle diameters from 75 nm upwards)	Composite	23482	23782	CYP7A1 (14172) - ENSG00000167910	CYP7A1 (24230) - ENSG00000167910	TRUE	intergenic_variant	MODIFIER	-	4.695	0.910977	intron_variant	MODIFIER	UBXN2B	1.517
8_12	2814	8	59388565	58476006	rs2081687	XXL_VLDL_P	T	C	0.663213	-0.019883	0.00210737	20.4078	-0.0206996	0.0022122	20.0841	0.26118	SuSie	Concentration of Chylomicrons and Extremely Large VLDL Particles	mmol/L	Lipoprotein subclasses	Chylomicrons and extremely large VLDL (particle diameters from 75 nm upwards)	Non-derived	23481	23781	CYP7A1 (14172) - ENSG00000167910	CYP7A1 (24230) - ENSG00000167910	TRUE	intergenic_variant	MODIFIER	-	4.695	0.910977	intron_variant	MODIFIER	UBXN2B	1.517
8_12	2814	8	59388565	58476006	rs2081687	XXL_VLDL_PL	T	C	0.663213	-0.0188559	0.0020986	18.5871	-0.0196891	0.00220914	18.3006	0.270369	SuSie	Phospholipids in Chylomicrons and Extremely Large VLDL	mmol/L	Lipoprotein subclasses	Chylomicrons and extremely large VLDL (particle diameters from 75 nm upwards)	Non-derived	23483	23783	CYP7A1 (14172) - ENSG00000167910	CYP7A1 (24230) - ENSG00000167910	TRUE	intergenic_variant	MODIFIER	-	4.695	0.910977	intron_variant	MODIFIER	UBXN2B	1.517
8_12	2814	8	59388565	58476006	rs2081687	XXL_VLDL_TG	T	C	0.663213	-0.0179874	0.00212219	16.632	-0.0186694	0.0022195	16.3917	0.224876	SuSie	Triglycerides in Chylomicrons and Extremely Large VLDL	mmol/L	Lipoprotein subclasses	Chylomicrons and extremely large VLDL (particle diameters from 75 nm upwards)	Non-derived	23487	23787	CYP7A1 (14172) - ENSG00000167910	CYP7A1 (24230) - ENSG00000167910	TRUE	intergenic_variant	MODIFIER	-	4.695	0.910977	intron_variant	MODIFIER	UBXN2B	1.517
8_12	2814	8	59388565	58476006	rs2081687	non_HDL_C	T	C	0.663213	-0.019404	0.00220348	17.8873	-0.0194867	0.00225131	17.3086	0.201821	SuSie	Total Cholesterol Minus HDL-C	mmol/L	Cholesterol		Composite	23401	23701	CYP7A1 (14172) - ENSG00000167910	CYP7A1 (24230) - ENSG00000167910	TRUE	intergenic_variant	MODIFIER	-	4.695	0.910977	intron_variant	MODIFIER	UBXN2B	1.517
8_12	2814	8	59370580	58458021	rs4738680	L_LDL_PL_pct	T	A	0.666163	0.0199926	0.00216671	19.5563	0.0198032	0.00226765	17.6038	0.191061	SuSie	Phospholipids to Total Lipids in Large LDL percentage	%	Relative lipoprotein lipid concentrations	Large LDL ratios	Percentage	23614	23914	UBXN2B (6520) - ENSG00000215114	UBXN2B (41091) - ENSG00000215114	TRUE	intergenic_variant	MODIFIER	-	7.151	0.958541	intron_variant	MODIFIER	UBXN2B	1.517
8_12	2814	8	59370580	58458021	rs4738680	M_LDL_FC_pct	T	A	0.666163	0.0156197	0.00203582	13.7727	0.0164345	0.00218222	13.2975	0.110623	SuSie	Free Cholesterol to Total Lipids in Medium LDL percentage	%	Relative lipoprotein lipid concentrations	Medium LDL ratios	Percentage	23622	23922	UBXN2B (6520) - ENSG00000215114	UBXN2B (41091) - ENSG00000215114	TRUE	intergenic_variant	MODIFIER	-	7.151	0.958541	intron_variant	MODIFIER	UBXN2B	1.517
8_12	2814	8	59370580	58458021	rs4738680	S_HDL_CE_pct	T	A	0.666163	0.0227625	0.00209214	26.843	0.0233211	0.00222726	24.9261	0.283205	SuSie	Cholesteryl Esters to Total Lipids in Small HDL percentage	%	Relative lipoprotein lipid concentrations	Small HDL ratios	Percentage	23646	23946	UBXN2B (6520) - ENSG00000215114	UBXN2B (41091) - ENSG00000215114	TRUE	intergenic_variant	MODIFIER	-	7.151	0.958541	intron_variant	MODIFIER	UBXN2B	1.517
8_12	2814	8	59370580	58458021	rs4738680	S_HDL_C_pct	T	A	0.666163	0.016292	0.00210788	13.9653	0.0168696	0.00223831	13.3162	0.230825	SuSie	Cholesterol to Total Lipids in Small HDL percentage	%	Relative lipoprotein lipid concentrations	Small HDL ratios	Percentage	23645	23945	UBXN2B (6520) - ENSG00000215114	UBXN2B (41091) - ENSG00000215114	TRUE	intergenic_variant	MODIFIER	-	7.151	0.958541	intron_variant	MODIFIER	UBXN2B	1.517
8_12	2814	8	59370580	58458021	rs4738680	S_LDL_FC_pct	T	A	0.666163	0.0180306	0.00205864	17.7036	0.0183499	0.00220745	16.0277	0.184679	SuSie	Free Cholesterol to Total Lipids in Small LDL percentage	%	Relative lipoprotein lipid concentrations	Small LDL ratios	Percentage	23627	23927	UBXN2B (6520) - ENSG00000215114	UBXN2B (41091) - ENSG00000215114	TRUE	intergenic_variant	MODIFIER	-	7.151	0.958541	intron_variant	MODIFIER	UBXN2B	1.517
8_12	2814	8	59370580	58458021	rs4738680	S_LDL_TG_pct	T	A	0.666163	-0.0142777	0.00205653	11.4147	-0.014457	0.00220198	10.2846	0.179612	SuSie	Triglycerides to Total Lipids in Small LDL percentage	%	Relative lipoprotein lipid concentrations	Small LDL ratios	Percentage	23628	23928	UBXN2B (6520) - ENSG00000215114	UBXN2B (41091) - ENSG00000215114	TRUE	intergenic_variant	MODIFIER	-	7.151	0.958541	intron_variant	MODIFIER	UBXN2B	1.517
8_12	2814	8	59370580	58458021	rs4738680	XL_HDL_CE_pct	T	A	0.666163	0.0148175	0.00217645	11.0048	0.0159346	0.00226739	11.6773	0.147928	SuSie	Cholesteryl Esters to Total Lipids in Very Large HDL percentage	%	Relative lipoprotein lipid concentrations	Very large HDL ratios	Percentage	23631	23931	UBXN2B (6520) - ENSG00000215114	UBXN2B (41091) - ENSG00000215114	TRUE	intergenic_variant	MODIFIER	-	7.151	0.958541	intron_variant	MODIFIER	UBXN2B	1.517
8_12	2814	8	59370580	58458021	rs4738680	XL_HDL_C_pct	T	A	0.666163	0.015511	0.00202401	13.7425	0.0168015	0.00215601	14.1827	0.199585	SuSie	Cholesterol to Total Lipids in Very Large HDL percentage	%	Relative lipoprotein lipid concentrations	Very large HDL ratios	Percentage	23630	23930	UBXN2B (6520) - ENSG00000215114	UBXN2B (41091) - ENSG00000215114	TRUE	intergenic_variant	MODIFIER	-	7.151	0.958541	intron_variant	MODIFIER	UBXN2B	1.517
8_12	2814	8	59393273	58480714	rs4738684	Clinical_LDL_C	A	G	0.664538	-0.0158392	0.00219526	12.2687	-0.0153529	0.00225275	11.0256	0.14009	SuSie	Clinical LDL Cholesterol	mmol/L	Cholesterol		Non-derived	23404	23704	CYP7A1 (9464) - ENSG00000167910	CYP7A1 (19522) - ENSG00000167910	TRUE	intergenic_variant	MODIFIER	-	0.722	0.87577	intron_variant	MODIFIER	UBXN2B	1.517
8_12	2814	8	59393273	58480714	rs4738684	IDL_C	A	G	0.664538	-0.0170374	0.00213792	14.7964	-0.016645	0.00220477	13.3589	0.141195	SuSie	Cholesterol in IDL	mmol/L	Lipoprotein subclasses	IDL (average diameter 28.6 nm)	Composite	23526	23826	CYP7A1 (9464) - ENSG00000167910	CYP7A1 (19522) - ENSG00000167910	TRUE	intergenic_variant	MODIFIER	-	0.722	0.87577	intron_variant	MODIFIER	UBXN2B	1.517
8_12	2814	8	59393273	58480714	rs4738684	IDL_FC	A	G	0.664538	-0.0168128	0.00214373	14.3559	-0.0166093	0.00220998	13.2459	0.192285	SuSie	Free Cholesterol in IDL	mmol/L	Lipoprotein subclasses	IDL (average diameter 28.6 nm)	Non-derived	23528	23828	CYP7A1 (9464) - ENSG00000167910	CYP7A1 (19522) - ENSG00000167910	TRUE	intergenic_variant	MODIFIER	-	0.722	0.87577	intron_variant	MODIFIER	UBXN2B	1.517
8_12	2814	8	59393273	58480714	rs4738684	IDL_P	A	G	0.664538	-0.0183193	0.00218797	16.2496	-0.018164	0.00224444	15.2334	0.19927	SuSie	Concentration of IDL Particles	mmol/L	Lipoprotein subclasses	IDL (average diameter 28.6 nm)	Non-derived	23523	23823	CYP7A1 (9464) - ENSG00000167910	CYP7A1 (19522) - ENSG00000167910	TRUE	intergenic_variant	MODIFIER	-	0.722	0.87577	intron_variant	MODIFIER	UBXN2B	1.517
8_12	2814	8	59393273	58480714	rs4738684	LDL_FC	A	G	0.664538	-0.0146522	0.0021771	10.7708	-0.0140027	0.00224394	9.35919	0.133163	SuSie	Free Cholesterol in LDL	mmol/L	Free cholesterol		Composite	23421	23721	CYP7A1 (9464) - ENSG00000167910	CYP7A1 (19522) - ENSG00000167910	TRUE	intergenic_variant	MODIFIER	-	0.722	0.87577	intron_variant	MODIFIER	UBXN2B	1.517
8_12	2814	8	59393273	58480714	rs4738684	L_LDL_FC	A	G	0.664538	-0.0156939	0.00216464	12.3805	-0.015078	0.00223159	10.8495	0.154646	SuSie	Free Cholesterol in Large LDL	mmol/L	Lipoprotein subclasses	Large LDL (average diameter 25.5 nm)	Non-derived	23535	23835	CYP7A1 (9464) - ENSG00000167910	CYP7A1 (19522) - ENSG00000167910	TRUE	intergenic_variant	MODIFIER	-	0.722	0.87577	intron_variant	MODIFIER	UBXN2B	1.517
8_12	2814	8	59393273	58480714	rs4738684	L_LDL_PL	A	G	0.664538	-0.0162636	0.00219295	12.9193	-0.0157571	0.0022488	11.6126	0.137855	SuSie	Phospholipids in Large LDL	mmol/L	Lipoprotein subclasses	Large LDL (average diameter 25.5 nm)	Non-derived	23532	23832	CYP7A1 (9464) - ENSG00000167910	CYP7A1 (19522) - ENSG00000167910	TRUE	intergenic_variant	MODIFIER	-	0.722	0.87577	intron_variant	MODIFIER	UBXN2B	1.517
8_12	2814	8	59393273	58480714	rs4738684	M_VLDL_CE	A	G	0.664538	-0.0140934	0.00219453	9.87137	-0.0137789	0.00224709	9.06087	0.113915	SuSie	Cholesteryl Esters in Medium VLDL	mmol/L	Lipoprotein subclasses	Medium VLDL (average diameter 44.5 nm)	Non-derived	23506	23806	CYP7A1 (9464) - ENSG00000167910	CYP7A1 (19522) - ENSG00000167910	TRUE	intergenic_variant	MODIFIER	-	0.722	0.87577	intron_variant	MODIFIER	UBXN2B	1.517
8_12	2814	8	59402570	58490011	rs7018333	SFA_pct	A	G	0.671368	-0.0198915	0.0022096	18.6557	-0.0203769	0.00223731	19.0735	0.213737	SuSie	Saturated Fatty Acids to Total Fatty Acids percentage	%	Fatty acids	Fatty acid ratios	Percentage	23455	23755	CYP7A1 (167) - ENSG00000167910	CYP7A1 (10225) - ENSG00000167910	TRUE	downstream_gene_variant	MODIFIER	CYP7A1	0.721	0.802836	intron_variant	MODIFIER	UBXN2B	1.517
8_12	2814	8	59392324	58479765	rs9297994	DHA_pct	G	A	0.664386	0.013439	0.0021048	9.7658	0.0130595	0.00218869	8.61588	0.209049	SuSie	Docosahexaenoic Acid to Total Fatty Acids percentage	%	Fatty acids	Fatty acid ratios	Percentage	23457	23757	CYP7A1 (10413) - ENSG00000167910	CYP7A1 (20471) - ENSG00000167910	TRUE	intergenic_variant	MODIFIER	-	2.183	0.87666	intron_variant	MODIFIER	UBXN2B	1.517
8_12	2814	8	59392324	58479765	rs9297994	Gln	G	A	0.664386	0.0182511	0.00217372	16.3364	0.0188128	0.00225552	16.1306	0.243229	SuSie	Glutamine	mmol/L	Amino acids		Non-derived	23461	23761	CYP7A1 (10413) - ENSG00000167910	CYP7A1 (20471) - ENSG00000167910	TRUE	intergenic_variant	MODIFIER	-	2.183	0.87666	intron_variant	MODIFIER	UBXN2B	1.517
8_12	2814	8	59392324	58479765	rs9297994	S_HDL_TG_pct	G	A	0.664386	-0.0203686	0.00202638	23.0443	-0.0210294	0.00217516	21.3824	0.169921	SuSie	Triglycerides to Total Lipids in Small HDL percentage	%	Relative lipoprotein lipid concentrations	Small HDL ratios	Percentage	23648	23948	CYP7A1 (10413) - ENSG00000167910	CYP7A1 (20471) - ENSG00000167910	TRUE	intergenic_variant	MODIFIER	-	2.183	0.87666	intron_variant	MODIFIER	UBXN2B	1.517
8_12	2814	8	59392324	58479765	rs9297994	S_LDL_CE_pct	G	A	0.664386	-0.018201	0.00217773	16.1944	-0.018605	0.00226181	15.7109	0.195119	SuSie	Cholesteryl Esters to Total Lipids in Small LDL percentage	%	Relative lipoprotein lipid concentrations	Small LDL ratios	Percentage	23626	23926	CYP7A1 (10413) - ENSG00000167910	CYP7A1 (20471) - ENSG00000167910	TRUE	intergenic_variant	MODIFIER	-	2.183	0.87666	intron_variant	MODIFIER	UBXN2B	1.517
8_13	2815	8	64622944	63710386	rs112067118	HDL_C	A	AT	0.814384	0.0166541	0.00229141	12.438	0.0161238	0.00248664	10.0491	0.231697	Wakefield	HDL Cholesterol	mmol/L	Cholesterol		Composite	23406	23706	YTHDF3 (497598) - ENSG00000185728	YTHDF3 (522856) - ENSG00000185728	TRUE	intron_variant&non_coding_transcript_variant	MODIFIER	RP11-579E24.2	0.193	1	intron_variant&non_coding_transcript_variant	MODIFIER	RP11-579E24.2	0.193
8_13	2815	8	64622944	63710386	rs112067118	HDL_CE	A	AT	0.814384	0.0168301	0.00230362	12.5602	0.0163954	0.00249725	10.2843	0.295801	Wakefield	Cholesteryl Esters in HDL	mmol/L	Cholesteryl esters		Composite	23418	23718	YTHDF3 (497598) - ENSG00000185728	YTHDF3 (522856) - ENSG00000185728	TRUE	intron_variant&non_coding_transcript_variant	MODIFIER	RP11-579E24.2	0.193	1	intron_variant&non_coding_transcript_variant	MODIFIER	RP11-579E24.2	0.193
8_13	2815	8	64622944	63710386	rs112067118	HDL_P	A	AT	0.814384	0.0164093	0.00245004	10.6738	0.016045	0.00257851	9.31031	0.210817	SuSie	Concentration of HDL Particles	mmol/L	Lipoprotein particle concentrations		Composite	23430	23730	YTHDF3 (497598) - ENSG00000185728	YTHDF3 (522856) - ENSG00000185728	TRUE	intron_variant&non_coding_transcript_variant	MODIFIER	RP11-579E24.2	0.193	1	intron_variant&non_coding_transcript_variant	MODIFIER	RP11-579E24.2	0.193
8_13	2815	8	64622944	63710386	rs112067118	M_HDL_C	A	AT	0.814384	0.0163197	0.00239558	11.0179	0.0160122	0.00254755	9.48486	0.252443	SuSie	Cholesterol in Medium HDL	mmol/L	Lipoprotein subclasses	Medium HDL (average diameter 10.9 nm)	Composite	23568	23868	YTHDF3 (497598) - ENSG00000185728	YTHDF3 (522856) - ENSG00000185728	TRUE	intron_variant&non_coding_transcript_variant	MODIFIER	RP11-579E24.2	0.193	1	intron_variant&non_coding_transcript_variant	MODIFIER	RP11-579E24.2	0.193
8_13	2815	8	64622944	63710386	rs112067118	M_HDL_CE	A	AT	0.814384	0.0163829	0.00241118	10.9639	0.0161462	0.00256028	9.54383	0.266298	SuSie	Cholesteryl Esters in Medium HDL	mmol/L	Lipoprotein subclasses	Medium HDL (average diameter 10.9 nm)	Non-derived	23569	23869	YTHDF3 (497598) - ENSG00000185728	YTHDF3 (522856) - ENSG00000185728	TRUE	intron_variant&non_coding_transcript_variant	MODIFIER	RP11-579E24.2	0.193	1	intron_variant&non_coding_transcript_variant	MODIFIER	RP11-579E24.2	0.193
8_13	2815	8	64622944	63710386	rs112067118	M_HDL_FC	A	AT	0.814384	0.0156477	0.00234988	10.5594	0.0150279	0.00250986	8.67119	0.156517	SuSie	Free Cholesterol in Medium HDL	mmol/L	Lipoprotein subclasses	Medium HDL (average diameter 10.9 nm)	Non-derived	23570	23870	YTHDF3 (497598) - ENSG00000185728	YTHDF3 (522856) - ENSG00000185728	TRUE	intron_variant&non_coding_transcript_variant	MODIFIER	RP11-579E24.2	0.193	1	intron_variant&non_coding_transcript_variant	MODIFIER	RP11-579E24.2	0.193
8_13	2815	8	64622944	63710386	rs112067118	M_HDL_P	A	AT	0.814384	0.0155224	0.00239232	10.0618	0.0148668	0.00254137	8.30785	0.166139	SuSie	Concentration of Medium HDL Particles	mmol/L	Lipoprotein subclasses	Medium HDL (average diameter 10.9 nm)	Non-derived	23565	23865	YTHDF3 (497598) - ENSG00000185728	YTHDF3 (522856) - ENSG00000185728	TRUE	intron_variant&non_coding_transcript_variant	MODIFIER	RP11-579E24.2	0.193	1	intron_variant&non_coding_transcript_variant	MODIFIER	RP11-579E24.2	0.193
8_13	2815	8	64622944	63710386	rs112067118	Total_P	A	AT	0.814384	0.0162759	0.00247432	10.3215	0.0156651	0.00258791	8.84728	0.225637	SuSie	Total Concentration of Lipoprotein Particles	mmol/L	Lipoprotein particle concentrations		Composite	23427	23727	YTHDF3 (497598) - ENSG00000185728	YTHDF3 (522856) - ENSG00000185728	TRUE	intron_variant&non_coding_transcript_variant	MODIFIER	RP11-579E24.2	0.193	1	intron_variant&non_coding_transcript_variant	MODIFIER	RP11-579E24.2	0.193
8_13	2815	8	64523323	63610765	rs11408037	HDL_FC	G	GA	0.810661	0.0153332	0.00224302	11.089	0.0149524	0.00243061	9.11516	0.146442	SuSie	Free Cholesterol in HDL	mmol/L	Free cholesterol		Composite	23422	23722	YTHDF3 (397977) - ENSG00000185728	YTHDF3 (423235) - ENSG00000185728	TRUE	upstream_gene_variant	MODIFIER	RN7SKP135	1.963	0.895645	intron_variant&non_coding_transcript_variant	MODIFIER	RP11-579E24.2	0.193
8_13	2815	8	64523323	63610765	rs11408037	HDL_L	G	GA	0.810661	0.0155575	0.0022825	11.0287	0.0150589	0.00245564	9.06217	0.141402	SuSie	Total Lipids in HDL	mmol/L	Total lipids		Composite	23426	23726	YTHDF3 (397977) - ENSG00000185728	YTHDF3 (423235) - ENSG00000185728	TRUE	upstream_gene_variant	MODIFIER	RN7SKP135	1.963	0.895645	intron_variant&non_coding_transcript_variant	MODIFIER	RP11-579E24.2	0.193
8_13	2815	8	64523323	63610765	rs11408037	HDL_PL	G	GA	0.810661	0.0147449	0.00230453	9.80347	0.0141456	0.0024655	8.01684	0.14135	SuSie	Phospholipids in HDL	mmol/L	Phospholipids		Composite	23414	23714	YTHDF3 (397977) - ENSG00000185728	YTHDF3 (423235) - ENSG00000185728	TRUE	upstream_gene_variant	MODIFIER	RN7SKP135	1.963	0.895645	intron_variant&non_coding_transcript_variant	MODIFIER	RP11-579E24.2	0.193
8_13	2815	8	64532168	63619610	rs1149453	ApoA1	T	G	0.810575	0.0158816	0.002344	10.9065	0.0152106	0.00249838	8.94199	0.139424	SuSie	Apolipoprotein A1	g/l	Apolipoproteins		Non-derived	23440	23740	YTHDF3 (406822) - ENSG00000185728	YTHDF3 (432080) - ENSG00000185728	TRUE	intergenic_variant	MODIFIER	-	0.427	0.895446	intron_variant&non_coding_transcript_variant	MODIFIER	RP11-579E24.2	0.193
8_13	2816	8	64795941	63883384	rs10957299	L_HDL_TG_pct	T	G	0.435212	-0.0125465	0.00190424	10.353	-0.0117098	0.00205042	7.94906	0.0377046	SuSie	Triglycerides to Total Lipids in Large HDL percentage	%	Relative lipoprotein lipid concentrations	Large HDL ratios	Percentage	23638	23938	YTHDF3 (670595) - ENSG00000185728	YTHDF3 (695853) - ENSG00000185728	TRUE	intron_variant&non_coding_transcript_variant	MODIFIER	RP11-32K4.1	1.055	0.846636	intron_variant&non_coding_transcript_variant	MODIFIER	RP11-32K4.1	9.743
8_13	2816	8	64796303	63883746	rs1425604	L_HDL_C	C	A	0.473767	0.0110097	0.00173041	9.70219	0.0112361	0.00191553	8.34939	0.0813272	SuSie	Cholesterol in Large HDL	mmol/L	Lipoprotein subclasses	Large HDL (average diameter 12.1 nm)	Composite	23561	23861	YTHDF3 (670957) - ENSG00000185728	YTHDF3 (696215) - ENSG00000185728	TRUE	intron_variant&non_coding_transcript_variant	MODIFIER	RP11-32K4.1	3.652	0.950243	intron_variant&non_coding_transcript_variant	MODIFIER	RP11-32K4.1	9.743
8_13	2816	8	64796303	63883746	rs1425604	L_HDL_CE	C	A	0.473767	0.0112134	0.00173869	9.94948	0.0114007	0.0019244	8.5032	0.0820586	SuSie	Cholesteryl Esters in Large HDL	mmol/L	Lipoprotein subclasses	Large HDL (average diameter 12.1 nm)	Non-derived	23562	23862	YTHDF3 (670957) - ENSG00000185728	YTHDF3 (696215) - ENSG00000185728	TRUE	intron_variant&non_coding_transcript_variant	MODIFIER	RP11-32K4.1	3.652	0.950243	intron_variant&non_coding_transcript_variant	MODIFIER	RP11-32K4.1	9.743
8_13	2816	8	64796303	63883746	rs1425604	L_HDL_P	C	A	0.473767	0.0104876	0.00171412	9.02432	0.0108772	0.00189833	7.99746	0.0792361	SuSie	Concentration of Large HDL Particles	mmol/L	Lipoprotein subclasses	Large HDL (average diameter 12.1 nm)	Non-derived	23558	23858	YTHDF3 (670957) - ENSG00000185728	YTHDF3 (696215) - ENSG00000185728	TRUE	intron_variant&non_coding_transcript_variant	MODIFIER	RP11-32K4.1	3.652	0.950243	intron_variant&non_coding_transcript_variant	MODIFIER	RP11-32K4.1	9.743
8_13	2816	8	64796303	63883746	rs1425604	TG_by_PG	C	A	0.473767	-0.0126824	0.00189851	10.6223	-0.0128294	0.00202136	9.65778	0.0273815	Wakefield	Triglycerides to Phosphoglycerides ratio	ratio	Other lipids		Ratio	23435	23735	YTHDF3 (670957) - ENSG00000185728	YTHDF3 (696215) - ENSG00000185728	TRUE	intron_variant&non_coding_transcript_variant	MODIFIER	RP11-32K4.1	3.652	0.950243	intron_variant&non_coding_transcript_variant	MODIFIER	RP11-32K4.1	9.743
8_13	2816	8	64796303	63883746	rs1425604	Unsaturation	C	A	0.473767	0.0128054	0.001921	10.5804	0.011762	0.0020411	8.08147	0.071696	SuSie	Degree of Unsaturation	degree	Fatty acids		Non-derived	23443	23743	YTHDF3 (670957) - ENSG00000185728	YTHDF3 (696215) - ENSG00000185728	TRUE	intron_variant&non_coding_transcript_variant	MODIFIER	RP11-32K4.1	3.652	0.950243	intron_variant&non_coding_transcript_variant	MODIFIER	RP11-32K4.1	9.743
8_13	2816	8	64720735	63808178	rs791405	MUFA_pct	T	C	0.465874	-0.0126729	0.00197428	9.86278	-0.0119536	0.0021031	7.88006	0.0528191	SuSie	Monounsaturated Fatty Acids to Total Fatty Acids percentage	%	Fatty acids	Fatty acid ratios	Percentage	23454	23754	YTHDF3 (595389) - ENSG00000185728	YTHDF3 (620647) - ENSG00000185728	TRUE	intron_variant&non_coding_transcript_variant	MODIFIER	RP11-32K4.1	5.867	0.950011	intron_variant&non_coding_transcript_variant	MODIFIER	RP11-32K4.1	9.743
8_13	2816	8	64716469	63803912	rs890235	L_HDL_CE_pct	A	G	0.445179	0.0135783	0.00192456	11.7638	0.0127331	0.00206036	9.19289	0.0755605	SuSie	Cholesteryl Esters to Total Lipids in Large HDL percentage	%	Relative lipoprotein lipid concentrations	Large HDL ratios	Percentage	23636	23936	YTHDF3 (591123) - ENSG00000185728	YTHDF3 (616381) - ENSG00000185728	TRUE	intron_variant&non_coding_transcript_variant	MODIFIER	RP11-32K4.1	0.21	0.896885	intron_variant&non_coding_transcript_variant	MODIFIER	RP11-32K4.1	9.743
8_13	2816	8	64716469	63803912	rs890235	L_HDL_C_pct	A	G	0.445179	0.0130056	0.00188751	11.2545	0.0121927	0.00203561	8.677	0.0593029	SuSie	Cholesterol to Total Lipids in Large HDL percentage	%	Relative lipoprotein lipid concentrations	Large HDL ratios	Percentage	23635	23935	YTHDF3 (591123) - ENSG00000185728	YTHDF3 (616381) - ENSG00000185728	TRUE	intron_variant&non_coding_transcript_variant	MODIFIER	RP11-32K4.1	0.21	0.896885	intron_variant&non_coding_transcript_variant	MODIFIER	RP11-32K4.1	9.743
8_13	2816	8	64716469	63803912	rs890235	M_HDL_CE_pct	A	G	0.445179	0.0130891	0.00197852	10.4317	0.0125439	0.00210254	8.61397	0.0859031	SuSie	Cholesteryl Esters to Total Lipids in Medium HDL percentage	%	Relative lipoprotein lipid concentrations	Medium HDL ratios	Percentage	23641	23941	YTHDF3 (591123) - ENSG00000185728	YTHDF3 (616381) - ENSG00000185728	TRUE	intron_variant&non_coding_transcript_variant	MODIFIER	RP11-32K4.1	0.21	0.896885	intron_variant&non_coding_transcript_variant	MODIFIER	RP11-32K4.1	9.743
8_13	2816	8	64716469	63803912	rs890235	M_HDL_C_pct	A	G	0.445179	0.0136528	0.00192937	11.8296	0.0132914	0.00207139	9.85562	0.0850045	Wakefield	Cholesterol to Total Lipids in Medium HDL percentage	%	Relative lipoprotein lipid concentrations	Medium HDL ratios	Percentage	23640	23940	YTHDF3 (591123) - ENSG00000185728	YTHDF3 (616381) - ENSG00000185728	TRUE	intron_variant&non_coding_transcript_variant	MODIFIER	RP11-32K4.1	0.21	0.896885	intron_variant&non_coding_transcript_variant	MODIFIER	RP11-32K4.1	9.743
8_13	2816	8	64716469	63803912	rs890235	M_HDL_PL_pct	A	G	0.445179	-0.0136244	0.00192661	11.8151	-0.0134957	0.00206118	10.2325	0.0389359	Wakefield	Phospholipids to Total Lipids in Medium HDL percentage	%	Relative lipoprotein lipid concentrations	Medium HDL ratios	Percentage	23639	23939	YTHDF3 (591123) - ENSG00000185728	YTHDF3 (616381) - ENSG00000185728	TRUE	intron_variant&non_coding_transcript_variant	MODIFIER	RP11-32K4.1	0.21	0.896885	intron_variant&non_coding_transcript_variant	MODIFIER	RP11-32K4.1	9.743
8_13	2816	8	64716469	63803912	rs890235	M_HDL_TG_pct	A	G	0.445179	-0.0127297	0.001945	10.225	-0.0121538	0.0020853	8.25159	0.0590171	SuSie	Triglycerides to Total Lipids in Medium HDL percentage	%	Relative lipoprotein lipid concentrations	Medium HDL ratios	Percentage	23643	23943	YTHDF3 (591123) - ENSG00000185728	YTHDF3 (616381) - ENSG00000185728	TRUE	intron_variant&non_coding_transcript_variant	MODIFIER	RP11-32K4.1	0.21	0.896885	intron_variant&non_coding_transcript_variant	MODIFIER	RP11-32K4.1	9.743
8_13	2816	8	64716469	63803912	rs890235	M_LDL_FC_pct	A	G	0.445179	0.0138419	0.00192788	12.1563	0.0133591	0.00206654	9.99235	0.11255	SuSie	Free Cholesterol to Total Lipids in Medium LDL percentage	%	Relative lipoprotein lipid concentrations	Medium LDL ratios	Percentage	23622	23922	YTHDF3 (591123) - ENSG00000185728	YTHDF3 (616381) - ENSG00000185728	TRUE	intron_variant&non_coding_transcript_variant	MODIFIER	RP11-32K4.1	0.21	0.896885	intron_variant&non_coding_transcript_variant	MODIFIER	RP11-32K4.1	9.743
8_13	2816	8	64716469	63803912	rs890235	PUFA_by_MUFA	A	G	0.445179	0.0129414	0.00196844	10.3113	0.0124175	0.00207985	8.62546	0.054512	SuSie	Polyunsaturated Fatty Acids to Monounsaturated Fatty Acids ratio	ratio	Fatty acids	Fatty acid ratios	Ratio	23458	23758	YTHDF3 (591123) - ENSG00000185728	YTHDF3 (616381) - ENSG00000185728	TRUE	intron_variant&non_coding_transcript_variant	MODIFIER	RP11-32K4.1	0.21	0.896885	intron_variant&non_coding_transcript_variant	MODIFIER	RP11-32K4.1	9.743
8_13	2816	8	64716469	63803912	rs890235	S_HDL_TG_pct	A	G	0.445179	-0.0132724	0.00192629	11.2538	-0.0128067	0.00206785	9.22923	0.0770851	Wakefield	Triglycerides to Total Lipids in Small HDL percentage	%	Relative lipoprotein lipid concentrations	Small HDL ratios	Percentage	23648	23948	YTHDF3 (591123) - ENSG00000185728	YTHDF3 (616381) - ENSG00000185728	TRUE	intron_variant&non_coding_transcript_variant	MODIFIER	RP11-32K4.1	0.21	0.896885	intron_variant&non_coding_transcript_variant	MODIFIER	RP11-32K4.1	9.743
8_13	2816	8	64716469	63803912	rs890235	XL_HDL_TG_pct	A	G	0.445179	-0.0121032	0.00188571	9.86089	-0.0116079	0.00202592	7.9971	0.0380935	SuSie	Triglycerides to Total Lipids in Very Large HDL percentage	%	Relative lipoprotein lipid concentrations	Very large HDL ratios	Percentage	23633	23933	YTHDF3 (591123) - ENSG00000185728	YTHDF3 (616381) - ENSG00000185728	TRUE	intron_variant&non_coding_transcript_variant	MODIFIER	RP11-32K4.1	0.21	0.896885	intron_variant&non_coding_transcript_variant	MODIFIER	RP11-32K4.1	9.743
8_14	2817	8	66692011	65779776	rs11557049	Creatinine	C	T	0.0668233	0.0264866	0.00347406	13.6095	0.0272381	0.00360495	13.3795	0.99733	SuSie	Creatinine	mmol/L	Fluid balance		Non-derived	23478	23778	MTFR1 (8515) - ENSG00000066855	PDE7A (9308) - ENSG00000205268	TRUE	missense_variant	MODERATE	PDE7A	24	1	missense_variant	MODERATE	PDE7A	24
8_15	2818	8	71347626	70435391	rs67436663	L_HDL_PL	G	C	0.237954	-0.0138215	0.00205884	10.7204	-0.0130619	0.00226288	8.10638	0.150508	SuSie	Phospholipids in Large HDL	mmol/L	Lipoprotein subclasses	Large HDL (average diameter 12.1 nm)	Non-derived	23560	23860	NCOA2 (31586) - ENSG00000140396	NCOA2 (31586) - ENSG00000140396	TRUE	intergenic_variant	MODIFIER	-	0.93	1	intergenic_variant	MODIFIER	-	0.93
8_15	2819	8	71334847	70422612	rs11775808	ApoA1	T	C	0.334157	-0.014071	0.00195427	12.2207	-0.0139427	0.002083	10.6615	0.304113	SuSie	Apolipoprotein A1	g/l	Apolipoproteins		Non-derived	23440	23740	NCOA2 (18807) - ENSG00000140396	NCOA2 (18807) - ENSG00000140396	TRUE	downstream_gene_variant	MODIFIER	RP11-333A23.1	3.023	0.936364	upstream_gene_variant	MODIFIER	RP11-333A23.1	1.432
8_15	2819	8	71334847	70422612	rs11775808	HDL_C	T	C	0.334157	-0.0148536	0.00188689	14.457	-0.0147295	0.00204765	12.1985	0.327204	SuSie	HDL Cholesterol	mmol/L	Cholesterol		Composite	23406	23706	NCOA2 (18807) - ENSG00000140396	NCOA2 (18807) - ENSG00000140396	TRUE	downstream_gene_variant	MODIFIER	RP11-333A23.1	3.023	0.936364	upstream_gene_variant	MODIFIER	RP11-333A23.1	1.432
8_15	2819	8	71334847	70422612	rs11775808	HDL_CE	T	C	0.334157	-0.0150739	0.00189694	14.7169	-0.0149953	0.00205639	12.5146	0.328924	SuSie	Cholesteryl Esters in HDL	mmol/L	Cholesteryl esters		Composite	23418	23718	NCOA2 (18807) - ENSG00000140396	NCOA2 (18807) - ENSG00000140396	TRUE	downstream_gene_variant	MODIFIER	RP11-333A23.1	3.023	0.936364	upstream_gene_variant	MODIFIER	RP11-333A23.1	1.432
8_15	2819	8	71334847	70422612	rs11775808	HDL_FC	T	C	0.334157	-0.0130591	0.00186896	11.5526	-0.0128474	0.00202528	9.64813	0.317132	SuSie	Free Cholesterol in HDL	mmol/L	Free cholesterol		Composite	23422	23722	NCOA2 (18807) - ENSG00000140396	NCOA2 (18807) - ENSG00000140396	TRUE	downstream_gene_variant	MODIFIER	RP11-333A23.1	3.023	0.936364	upstream_gene_variant	MODIFIER	RP11-333A23.1	1.432
8_15	2819	8	71334847	70422612	rs11775808	HDL_L	T	C	0.334157	-0.0135676	0.00190186	12.0107	-0.0133757	0.00204613	10.2019	0.306438	SuSie	Total Lipids in HDL	mmol/L	Total lipids		Composite	23426	23726	NCOA2 (18807) - ENSG00000140396	NCOA2 (18807) - ENSG00000140396	TRUE	downstream_gene_variant	MODIFIER	RP11-333A23.1	3.023	0.936364	upstream_gene_variant	MODIFIER	RP11-333A23.1	1.432
8_15	2819	8	71334847	70422612	rs11775808	HDL_P	T	C	0.334157	-0.0153143	0.00201752	13.4972	-0.0153117	0.00212329	12.2556	0.318204	SuSie	Concentration of HDL Particles	mmol/L	Lipoprotein particle concentrations		Composite	23430	23730	NCOA2 (18807) - ENSG00000140396	NCOA2 (18807) - ENSG00000140396	TRUE	downstream_gene_variant	MODIFIER	RP11-333A23.1	3.023	0.936364	upstream_gene_variant	MODIFIER	RP11-333A23.1	1.432
8_15	2819	8	71334847	70422612	rs11775808	HDL_PL	T	C	0.334157	-0.0127079	0.00192022	10.4387	-0.0125149	0.00205435	8.952	0.286506	SuSie	Phospholipids in HDL	mmol/L	Phospholipids		Composite	23414	23714	NCOA2 (18807) - ENSG00000140396	NCOA2 (18807) - ENSG00000140396	TRUE	downstream_gene_variant	MODIFIER	RP11-333A23.1	3.023	0.936364	upstream_gene_variant	MODIFIER	RP11-333A23.1	1.432
8_15	2819	8	71334847	70422612	rs11775808	M_HDL_C	T	C	0.334157	-0.0145986	0.00197267	12.8673	-0.014588	0.00209781	11.4489	0.303108	SuSie	Cholesterol in Medium HDL	mmol/L	Lipoprotein subclasses	Medium HDL (average diameter 10.9 nm)	Composite	23568	23868	NCOA2 (18807) - ENSG00000140396	NCOA2 (18807) - ENSG00000140396	TRUE	downstream_gene_variant	MODIFIER	RP11-333A23.1	3.023	0.936364	upstream_gene_variant	MODIFIER	RP11-333A23.1	1.432
8_15	2819	8	71334847	70422612	rs11775808	M_HDL_CE	T	C	0.334157	-0.0146143	0.00198552	12.7368	-0.0146494	0.0021083	11.432	0.295979	SuSie	Cholesteryl Esters in Medium HDL	mmol/L	Lipoprotein subclasses	Medium HDL (average diameter 10.9 nm)	Non-derived	23569	23869	NCOA2 (18807) - ENSG00000140396	NCOA2 (18807) - ENSG00000140396	TRUE	downstream_gene_variant	MODIFIER	RP11-333A23.1	3.023	0.936364	upstream_gene_variant	MODIFIER	RP11-333A23.1	1.432
8_15	2819	8	71334847	70422612	rs11775808	M_HDL_FC	T	C	0.334157	-0.0139392	0.00193503	12.2317	-0.0137598	0.00206678	10.555	0.308327	SuSie	Free Cholesterol in Medium HDL	mmol/L	Lipoprotein subclasses	Medium HDL (average diameter 10.9 nm)	Non-derived	23570	23870	NCOA2 (18807) - ENSG00000140396	NCOA2 (18807) - ENSG00000140396	TRUE	downstream_gene_variant	MODIFIER	RP11-333A23.1	3.023	0.936364	upstream_gene_variant	MODIFIER	RP11-333A23.1	1.432
8_15	2819	8	71334847	70422612	rs11775808	M_HDL_FC_pct	T	C	0.334157	-0.0123095	0.00187353	10.2989	-0.0121697	0.00204158	8.60033	0.306188	SuSie	Free Cholesterol to Total Lipids in Medium HDL percentage	%	Relative lipoprotein lipid concentrations	Medium HDL ratios	Percentage	23642	23942	NCOA2 (18807) - ENSG00000140396	NCOA2 (18807) - ENSG00000140396	TRUE	downstream_gene_variant	MODIFIER	RP11-333A23.1	3.023	0.936364	upstream_gene_variant	MODIFIER	RP11-333A23.1	1.432
8_15	2819	8	71334847	70422612	rs11775808	M_HDL_L	T	C	0.334157	-0.0131405	0.00199265	10.3697	-0.0130316	0.00210746	9.20251	0.281567	SuSie	Total Lipids in Medium HDL	mmol/L	Lipoprotein subclasses	Medium HDL (average diameter 10.9 nm)	Composite	23566	23866	NCOA2 (18807) - ENSG00000140396	NCOA2 (18807) - ENSG00000140396	TRUE	downstream_gene_variant	MODIFIER	RP11-333A23.1	3.023	0.936364	upstream_gene_variant	MODIFIER	RP11-333A23.1	1.432
8_15	2819	8	71334847	70422612	rs11775808	M_HDL_P	T	C	0.334157	-0.0137255	0.00196998	11.4907	-0.0136169	0.00209273	10.1143	0.292107	SuSie	Concentration of Medium HDL Particles	mmol/L	Lipoprotein subclasses	Medium HDL (average diameter 10.9 nm)	Non-derived	23565	23865	NCOA2 (18807) - ENSG00000140396	NCOA2 (18807) - ENSG00000140396	TRUE	downstream_gene_variant	MODIFIER	RP11-333A23.1	3.023	0.936364	upstream_gene_variant	MODIFIER	RP11-333A23.1	1.432
8_15	2819	8	71334847	70422612	rs11775808	Total_P	T	C	0.334157	-0.0147556	0.00203751	12.3544	-0.0148895	0.00213104	11.5508	0.327064	SuSie	Total Concentration of Lipoprotein Particles	mmol/L	Lipoprotein particle concentrations		Composite	23427	23727	NCOA2 (18807) - ENSG00000140396	NCOA2 (18807) - ENSG00000140396	TRUE	downstream_gene_variant	MODIFIER	RP11-333A23.1	3.023	0.936364	upstream_gene_variant	MODIFIER	RP11-333A23.1	1.432
8_15	2819	8	71346002	70433767	rs2170304	M_HDL_CE_pct	T	C	0.487978	-0.0123428	0.0019733	9.4003	-0.0122831	0.002097	8.32756	0.407875	SuSie	Cholesteryl Esters to Total Lipids in Medium HDL percentage	%	Relative lipoprotein lipid concentrations	Medium HDL ratios	Percentage	23641	23941	NCOA2 (29962) - ENSG00000140396	NCOA2 (29962) - ENSG00000140396	TRUE	intergenic_variant	MODIFIER	-	6.326	0.999246	intergenic_variant	MODIFIER	-	5.073
8_15	2819	8	71346002	70433767	rs2170304	M_HDL_C_pct	T	C	0.487978	-0.0133764	0.00192428	11.4416	-0.0133149	0.00206593	9.93658	0.0616501	SuSie	Cholesterol to Total Lipids in Medium HDL percentage	%	Relative lipoprotein lipid concentrations	Medium HDL ratios	Percentage	23640	23940	NCOA2 (29962) - ENSG00000140396	NCOA2 (29962) - ENSG00000140396	TRUE	intergenic_variant	MODIFIER	-	6.326	0.999246	intergenic_variant	MODIFIER	-	5.073
8_15	2819	8	71346002	70433767	rs2170304	M_HDL_TG_pct	T	C	0.487978	0.0126995	0.00193987	10.2301	0.0125739	0.00207979	8.82723	0.478255	SuSie	Triglycerides to Total Lipids in Medium HDL percentage	%	Relative lipoprotein lipid concentrations	Medium HDL ratios	Percentage	23643	23943	NCOA2 (29962) - ENSG00000140396	NCOA2 (29962) - ENSG00000140396	TRUE	intergenic_variant	MODIFIER	-	6.326	0.999246	intergenic_variant	MODIFIER	-	5.073
8_15	2819	8	71346002	70433767	rs2170304	S_HDL_TG_pct	T	C	0.487978	0.0124728	0.00192121	10.0727	0.012394	0.0020624	8.7299	0.453652	SuSie	Triglycerides to Total Lipids in Small HDL percentage	%	Relative lipoprotein lipid concentrations	Small HDL ratios	Percentage	23648	23948	NCOA2 (29962) - ENSG00000140396	NCOA2 (29962) - ENSG00000140396	TRUE	intergenic_variant	MODIFIER	-	6.326	0.999246	intergenic_variant	MODIFIER	-	5.073
8_15	2820	8	71108548	70196313	rs10091910	L_HDL_C_pct	T	C	0.847743	0.0175966	0.00260865	10.8167	0.0175409	0.00281332	9.34453	0.0350171	SuSie	Cholesterol to Total Lipids in Large HDL percentage	%	Relative lipoprotein lipid concentrations	Large HDL ratios	Percentage	23635	23935	NCOA2 (86551) - ENSG00000140396	NCOA2 (39167) - ENSG00000140396	TRUE	intron_variant	MODIFIER	NCOA2	2.66	0.993529	intron_variant	MODIFIER	NCOA2	6.621
8_15	2820	8	71322228	70409993	rs4738089	L_HDL_CE_pct	T	C	0.151102	-0.0186126	0.00267041	11.4988	-0.0188467	0.00285881	10.3636	0.0345176	SuSie	Cholesteryl Esters to Total Lipids in Large HDL percentage	%	Relative lipoprotein lipid concentrations	Large HDL ratios	Percentage	23636	23936	NCOA2 (6188) - ENSG00000140396	NCOA2 (6188) - ENSG00000140396	TRUE	intergenic_variant	MODIFIER	-	3.85	0.976059	intron_variant	MODIFIER	NCOA2	6.621
8_15	2820	8	71116965	70204730	rs5017033	M_HDL_PL_pct	G	A	0.846757	-0.0171884	0.00265647	10.0099	-0.0173267	0.00284203	8.96476	0.0372999	SuSie	Phospholipids to Total Lipids in Medium HDL percentage	%	Relative lipoprotein lipid concentrations	Medium HDL ratios	Percentage	23639	23939	NCOA2 (94968) - ENSG00000140396	NCOA2 (40645) - ENSG00000140396	TRUE	intron_variant	MODIFIER	NCOA2	6.383	0.986824	intron_variant	MODIFIER	NCOA2	6.621
8_15	2820	8	71114795	70202560	rs62530460	L_HDL_TG_pct	G	A	0.774054	-0.0154524	0.00225374	11.1508	-0.0156356	0.00242675	9.93093	0.0600799	SuSie	Triglycerides to Total Lipids in Large HDL percentage	%	Relative lipoprotein lipid concentrations	Large HDL ratios	Percentage	23638	23938	NCOA2 (92798) - ENSG00000140396	NCOA2 (42815) - ENSG00000140396	TRUE	intron_variant	MODIFIER	NCOA2	7.443	0.991777	intron_variant	MODIFIER	NCOA2	5.368
8_15	2820	8	71197089	70284854	rs71558590	L_HDL_C	A	AGGGAGAG	0.144562	-0.0172805	0.00249469	11.3664	-0.0167469	0.00276157	8.87722	0.0596478	SuSie	Cholesterol in Large HDL	mmol/L	Lipoprotein subclasses	Large HDL (average diameter 12.1 nm)	Composite	23561	23861	NCOA2 (118951) - ENSG00000140396	NCOA2 (39479) - ENSG00000140396	TRUE	intron_variant	MODIFIER	NCOA2	1.141	0.952539	intron_variant	MODIFIER	NCOA2	6.621
8_15	2820	8	71197089	70284854	rs71558590	L_HDL_CE	A	AGGGAGAG	0.144562	-0.0177847	0.00250663	11.8885	-0.0172951	0.00277436	9.34166	0.0619764	SuSie	Cholesteryl Esters in Large HDL	mmol/L	Lipoprotein subclasses	Large HDL (average diameter 12.1 nm)	Non-derived	23562	23862	NCOA2 (118951) - ENSG00000140396	NCOA2 (39479) - ENSG00000140396	TRUE	intron_variant	MODIFIER	NCOA2	1.141	0.952539	intron_variant	MODIFIER	NCOA2	6.621
8_15	2820	8	71197089	70284854	rs71558590	L_HDL_FC	A	AGGGAGAG	0.144562	-0.0153414	0.00248767	9.15736	-0.0147028	0.0027454	7.06852	0.0497142	SuSie	Free Cholesterol in Large HDL	mmol/L	Lipoprotein subclasses	Large HDL (average diameter 12.1 nm)	Non-derived	23563	23863	NCOA2 (118951) - ENSG00000140396	NCOA2 (39479) - ENSG00000140396	TRUE	intron_variant	MODIFIER	NCOA2	1.141	0.952539	intron_variant	MODIFIER	NCOA2	6.621
8_15	2820	8	71197089	70284854	rs71558590	L_HDL_L	A	AGGGAGAG	0.144562	-0.0154336	0.00248541	9.27493	-0.0148127	0.00274509	7.16654	0.0544344	SuSie	Total Lipids in Large HDL	mmol/L	Lipoprotein subclasses	Large HDL (average diameter 12.1 nm)	Composite	23559	23859	NCOA2 (118951) - ENSG00000140396	NCOA2 (39479) - ENSG00000140396	TRUE	intron_variant	MODIFIER	NCOA2	1.141	0.952539	intron_variant	MODIFIER	NCOA2	6.621
8_15	2820	8	71197089	70284854	rs71558590	L_HDL_P	A	AGGGAGAG	0.144562	-0.0163205	0.00247121	10.3985	-0.01564	0.00273679	7.95877	0.0517348	SuSie	Concentration of Large HDL Particles	mmol/L	Lipoprotein subclasses	Large HDL (average diameter 12.1 nm)	Non-derived	23558	23858	NCOA2 (118951) - ENSG00000140396	NCOA2 (39479) - ENSG00000140396	TRUE	intron_variant	MODIFIER	NCOA2	1.141	0.952539	intron_variant	MODIFIER	NCOA2	6.621
8_15	2820	8	71197089	70284854	rs71558590	XL_HDL_CE	A	AGGGAGAG	0.144562	-0.0169701	0.0025817	10.3078	-0.0162611	0.00282006	8.09085	0.0441395	SuSie	Cholesteryl Esters in Very Large HDL	mmol/L	Lipoprotein subclasses	Very large HDL (average diameter 14.3 nm)	Non-derived	23555	23855	NCOA2 (118951) - ENSG00000140396	NCOA2 (39479) - ENSG00000140396	TRUE	intron_variant	MODIFIER	NCOA2	1.141	0.952539	intron_variant	MODIFIER	NCOA2	6.621
8_15	2820	8	71197089	70284854	rs71558590	XL_HDL_FC_pct	A	AGGGAGAG	0.144562	0.0163244	0.00251208	10.0905	0.0152295	0.0027417	7.55571	0.0356379	SuSie	Free Cholesterol to Total Lipids in Very Large HDL percentage	%	Relative lipoprotein lipid concentrations	Very large HDL ratios	Percentage	23632	23932	NCOA2 (118951) - ENSG00000140396	NCOA2 (39479) - ENSG00000140396	TRUE	intron_variant	MODIFIER	NCOA2	1.141	0.952539	intron_variant	MODIFIER	NCOA2	6.621
8_16	2821	8	72395582	71483347	8:72395582_AAGCCCT_A	HDL_TG	AAGCCCT	A	0.0777887	0.0242433	0.00371153	10.1875	0.0257704	0.00395527	10.1394	0.0617975	SuSie	Triglycerides in HDL	mmol/L	Triglycerides		Composite	23410	23710	RP11-1102P16.1 (79907) - ENSG00000253379	RP11-1102P16.1 (64310) - ENSG00000253379	TRUE	intron_variant	MODIFIER	RP11-1102P16.1	10.51	0.939296	5_prime_UTR_variant	MODIFIER	RP11-1102P16.1	9.923
8_16	2821	8	72395582	71483347	8:72395582_AAGCCCT_A	L_HDL_L	AAGCCCT	A	0.0777887	-0.0264138	0.00323152	15.5246	-0.0283052	0.00356896	14.6616	0.107055	SuSie	Total Lipids in Large HDL	mmol/L	Lipoprotein subclasses	Large HDL (average diameter 12.1 nm)	Composite	23559	23859	RP11-1102P16.1 (79907) - ENSG00000253379	RP11-1102P16.1 (64310) - ENSG00000253379	TRUE	intron_variant	MODIFIER	RP11-1102P16.1	10.51	0.939296	5_prime_UTR_variant	MODIFIER	RP11-1102P16.1	9.923
8_16	2821	8	72395582	71483347	8:72395582_AAGCCCT_A	L_HDL_PL	AAGCCCT	A	0.0777887	-0.0252168	0.0032426	14.1283	-0.0267904	0.0035638	13.2518	0.124969	SuSie	Phospholipids in Large HDL	mmol/L	Lipoprotein subclasses	Large HDL (average diameter 12.1 nm)	Non-derived	23560	23860	RP11-1102P16.1 (79907) - ENSG00000253379	RP11-1102P16.1 (64310) - ENSG00000253379	TRUE	intron_variant	MODIFIER	RP11-1102P16.1	10.51	0.939296	5_prime_UTR_variant	MODIFIER	RP11-1102P16.1	9.923
8_16	2821	8	72395582	71483347	8:72395582_AAGCCCT_A	L_LDL_FC_pct	AAGCCCT	A	0.0777887	-0.0322515	0.00358306	18.6508	-0.0340659	0.00383379	18.1955	0.132251	SuSie	Free Cholesterol to Total Lipids in Large LDL percentage	%	Relative lipoprotein lipid concentrations	Large LDL ratios	Percentage	23617	23917	RP11-1102P16.1 (79907) - ENSG00000253379	RP11-1102P16.1 (64310) - ENSG00000253379	TRUE	intron_variant	MODIFIER	RP11-1102P16.1	10.51	0.939296	5_prime_UTR_variant	MODIFIER	RP11-1102P16.1	9.923
8_16	2821	8	72395582	71483347	8:72395582_AAGCCCT_A	L_VLDL_C	AAGCCCT	A	0.0777887	0.025147	0.00385099	10.182	0.0249093	0.00397348	9.43891	0.0542658	SuSie	Cholesterol in Large VLDL	mmol/L	Lipoprotein subclasses	Large VLDL (average diameter 53.6 nm)	Composite	23498	23798	RP11-1102P16.1 (79907) - ENSG00000253379	RP11-1102P16.1 (64310) - ENSG00000253379	TRUE	intron_variant	MODIFIER	RP11-1102P16.1	10.51	0.939296	5_prime_UTR_variant	MODIFIER	RP11-1102P16.1	9.923
8_16	2821	8	72395582	71483347	8:72395582_AAGCCCT_A	L_VLDL_FC	AAGCCCT	A	0.0777887	0.0276366	0.00379396	12.4906	0.0277364	0.00394237	11.7014	0.0614738	SuSie	Free Cholesterol in Large VLDL	mmol/L	Lipoprotein subclasses	Large VLDL (average diameter 53.6 nm)	Non-derived	23500	23800	RP11-1102P16.1 (79907) - ENSG00000253379	RP11-1102P16.1 (64310) - ENSG00000253379	TRUE	intron_variant	MODIFIER	RP11-1102P16.1	10.51	0.939296	5_prime_UTR_variant	MODIFIER	RP11-1102P16.1	9.923
8_16	2821	8	72395582	71483347	8:72395582_AAGCCCT_A	L_VLDL_PL	AAGCCCT	A	0.0777887	0.0286002	0.00376805	13.4956	0.0289315	0.00393281	12.7231	0.0820741	SuSie	Phospholipids in Large VLDL	mmol/L	Lipoprotein subclasses	Large VLDL (average diameter 53.6 nm)	Non-derived	23497	23797	RP11-1102P16.1 (79907) - ENSG00000253379	RP11-1102P16.1 (64310) - ENSG00000253379	TRUE	intron_variant	MODIFIER	RP11-1102P16.1	10.51	0.939296	5_prime_UTR_variant	MODIFIER	RP11-1102P16.1	9.923
8_16	2821	8	72395582	71483347	8:72395582_AAGCCCT_A	M_HDL_CE_pct	AAGCCCT	A	0.0777887	-0.0299776	0.00369232	15.3275	-0.0309462	0.00392365	14.5087	0.137569	SuSie	Cholesteryl Esters to Total Lipids in Medium HDL percentage	%	Relative lipoprotein lipid concentrations	Medium HDL ratios	Percentage	23641	23941	RP11-1102P16.1 (79907) - ENSG00000253379	RP11-1102P16.1 (64310) - ENSG00000253379	TRUE	intron_variant	MODIFIER	RP11-1102P16.1	10.51	0.939296	5_prime_UTR_variant	MODIFIER	RP11-1102P16.1	9.923
8_16	2821	8	72395582	71483347	8:72395582_AAGCCCT_A	M_HDL_C_pct	AAGCCCT	A	0.0777887	-0.0322574	0.00360059	18.4843	-0.0336466	0.00386535	17.4954	0.167156	SuSie	Cholesterol to Total Lipids in Medium HDL percentage	%	Relative lipoprotein lipid concentrations	Medium HDL ratios	Percentage	23640	23940	RP11-1102P16.1 (79907) - ENSG00000253379	RP11-1102P16.1 (64310) - ENSG00000253379	TRUE	intron_variant	MODIFIER	RP11-1102P16.1	10.51	0.939296	5_prime_UTR_variant	MODIFIER	RP11-1102P16.1	9.923
8_16	2821	8	72395582	71483347	8:72395582_AAGCCCT_A	M_HDL_TG	AAGCCCT	A	0.0777887	0.0251389	0.00372359	10.834	0.0268649	0.00396283	10.9173	0.0653639	SuSie	Triglycerides in Medium HDL	mmol/L	Lipoprotein subclasses	Medium HDL (average diameter 10.9 nm)	Non-derived	23571	23871	RP11-1102P16.1 (79907) - ENSG00000253379	RP11-1102P16.1 (64310) - ENSG00000253379	TRUE	intron_variant	MODIFIER	RP11-1102P16.1	10.51	0.939296	5_prime_UTR_variant	MODIFIER	RP11-1102P16.1	9.923
8_16	2821	8	72395582	71483347	8:72395582_AAGCCCT_A	M_HDL_TG_pct	AAGCCCT	A	0.0777887	0.0311287	0.00362976	17.0077	0.0326566	0.00389143	16.3191	0.204505	SuSie	Triglycerides to Total Lipids in Medium HDL percentage	%	Relative lipoprotein lipid concentrations	Medium HDL ratios	Percentage	23643	23943	RP11-1102P16.1 (79907) - ENSG00000253379	RP11-1102P16.1 (64310) - ENSG00000253379	TRUE	intron_variant	MODIFIER	RP11-1102P16.1	10.51	0.939296	5_prime_UTR_variant	MODIFIER	RP11-1102P16.1	9.923
8_16	2821	8	72395582	71483347	8:72395582_AAGCCCT_A	M_LDL_FC_pct	AAGCCCT	A	0.0777887	-0.030821	0.0035978	16.9723	-0.0317682	0.00385647	15.7542	0.123927	SuSie	Free Cholesterol to Total Lipids in Medium LDL percentage	%	Relative lipoprotein lipid concentrations	Medium LDL ratios	Percentage	23622	23922	RP11-1102P16.1 (79907) - ENSG00000253379	RP11-1102P16.1 (64310) - ENSG00000253379	TRUE	intron_variant	MODIFIER	RP11-1102P16.1	10.51	0.939296	5_prime_UTR_variant	MODIFIER	RP11-1102P16.1	9.923
8_16	2821	8	72395582	71483347	8:72395582_AAGCCCT_A	S_HDL_TG	AAGCCCT	A	0.0777887	0.0330931	0.00367099	18.7049	0.0356257	0.00392218	18.975	0.1222	SuSie	Triglycerides in Small HDL	mmol/L	Lipoprotein subclasses	Small HDL (average diameter 8.7 nm)	Non-derived	23578	23878	RP11-1102P16.1 (79907) - ENSG00000253379	RP11-1102P16.1 (64310) - ENSG00000253379	TRUE	intron_variant	MODIFIER	RP11-1102P16.1	10.51	0.939296	5_prime_UTR_variant	MODIFIER	RP11-1102P16.1	9.923
8_16	2821	8	72395582	71483347	8:72395582_AAGCCCT_A	S_HDL_TG_pct	AAGCCCT	A	0.0777887	0.0324356	0.00359484	18.7368	0.0340905	0.00385885	17.9955	0.19627	SuSie	Triglycerides to Total Lipids in Small HDL percentage	%	Relative lipoprotein lipid concentrations	Small HDL ratios	Percentage	23648	23948	RP11-1102P16.1 (79907) - ENSG00000253379	RP11-1102P16.1 (64310) - ENSG00000253379	TRUE	intron_variant	MODIFIER	RP11-1102P16.1	10.51	0.939296	5_prime_UTR_variant	MODIFIER	RP11-1102P16.1	9.923
8_16	2821	8	72395582	71483347	8:72395582_AAGCCCT_A	S_LDL_FC_pct	AAGCCCT	A	0.0777887	-0.0237751	0.00363813	10.1964	-0.0246	0.00390124	9.54178	0.0985612	SuSie	Free Cholesterol to Total Lipids in Small LDL percentage	%	Relative lipoprotein lipid concentrations	Small LDL ratios	Percentage	23627	23927	RP11-1102P16.1 (79907) - ENSG00000253379	RP11-1102P16.1 (64310) - ENSG00000253379	TRUE	intron_variant	MODIFIER	RP11-1102P16.1	10.51	0.939296	5_prime_UTR_variant	MODIFIER	RP11-1102P16.1	9.923
8_16	2821	8	72395582	71483347	8:72395582_AAGCCCT_A	S_LDL_TG	AAGCCCT	A	0.0777887	0.0256761	0.00378692	10.9208	0.0260804	0.00396754	10.3078	0.0510326	SuSie	Triglycerides in Small LDL	mmol/L	Lipoprotein subclasses	Small LDL (average diameter 18.7 nm)	Non-derived	23550	23850	RP11-1102P16.1 (79907) - ENSG00000253379	RP11-1102P16.1 (64310) - ENSG00000253379	TRUE	intron_variant	MODIFIER	RP11-1102P16.1	10.51	0.939296	5_prime_UTR_variant	MODIFIER	RP11-1102P16.1	9.923
8_16	2821	8	72395582	71483347	8:72395582_AAGCCCT_A	S_VLDL_TG	AAGCCCT	A	0.0777887	0.0297545	0.00372148	14.8887	0.0307174	0.0039339	14.2362	0.128606	SuSie	Triglycerides in Small VLDL	mmol/L	Lipoprotein subclasses	Small VLDL (average diameter 36.8 nm)	Non-derived	23515	23815	RP11-1102P16.1 (79907) - ENSG00000253379	RP11-1102P16.1 (64310) - ENSG00000253379	TRUE	intron_variant	MODIFIER	RP11-1102P16.1	10.51	0.939296	5_prime_UTR_variant	MODIFIER	RP11-1102P16.1	9.923
8_16	2821	8	72395582	71483347	8:72395582_AAGCCCT_A	TG_by_PG	AAGCCCT	A	0.0777887	0.0316482	0.00355868	18.2265	0.0324312	0.00378884	16.9448	0.168171	SuSie	Triglycerides to Phosphoglycerides ratio	ratio	Other lipids		Ratio	23435	23735	RP11-1102P16.1 (79907) - ENSG00000253379	RP11-1102P16.1 (64310) - ENSG00000253379	TRUE	intron_variant	MODIFIER	RP11-1102P16.1	10.51	0.939296	5_prime_UTR_variant	MODIFIER	RP11-1102P16.1	9.923
8_16	2821	8	72395582	71483347	8:72395582_AAGCCCT_A	Total_TG	AAGCCCT	A	0.0777887	0.0283945	0.00376413	13.3394	0.0286684	0.00394323	12.4446	0.0729747	SuSie	Total Triglycerides	mmol/L	Triglycerides		Composite	23407	23707	RP11-1102P16.1 (79907) - ENSG00000253379	RP11-1102P16.1 (64310) - ENSG00000253379	TRUE	intron_variant	MODIFIER	RP11-1102P16.1	10.51	0.939296	5_prime_UTR_variant	MODIFIER	RP11-1102P16.1	9.923
8_16	2821	8	72395582	71483347	8:72395582_AAGCCCT_A	XL_VLDL_PL	AAGCCCT	A	0.0777887	0.0278078	0.00378338	12.7028	0.027712	0.0039391	11.7003	0.0519631	SuSie	Phospholipids in Very Large VLDL	mmol/L	Lipoprotein subclasses	Very large VLDL (average diameter 64 nm)	Non-derived	23490	23790	RP11-1102P16.1 (79907) - ENSG00000253379	RP11-1102P16.1 (64310) - ENSG00000253379	TRUE	intron_variant	MODIFIER	RP11-1102P16.1	10.51	0.939296	5_prime_UTR_variant	MODIFIER	RP11-1102P16.1	9.923
8_16	2821	8	72395582	71483347	8:72395582_AAGCCCT_A	XS_VLDL_TG	AAGCCCT	A	0.0777887	0.0263231	0.00371943	11.8324	0.0277977	0.00396594	11.6195	0.115394	SuSie	Triglycerides in Very Small VLDL	mmol/L	Lipoprotein subclasses	Very small VLDL (average diameter 31.3 nm)	Non-derived	23522	23822	RP11-1102P16.1 (79907) - ENSG00000253379	RP11-1102P16.1 (64310) - ENSG00000253379	TRUE	intron_variant	MODIFIER	RP11-1102P16.1	10.51	0.939296	5_prime_UTR_variant	MODIFIER	RP11-1102P16.1	9.923
8_16	2821	8	72395582	71483347	8:72395582_AAGCCCT_A	XXL_VLDL_C	AAGCCCT	A	0.0777887	0.0277555	0.00375615	12.831	0.0274574	0.00393803	11.5057	0.102874	SuSie	Cholesterol in Chylomicrons and Extremely Large VLDL	mmol/L	Lipoprotein subclasses	Chylomicrons and extremely large VLDL (particle diameters from 75 nm upwards)	Composite	23484	23784	RP11-1102P16.1 (79907) - ENSG00000253379	RP11-1102P16.1 (64310) - ENSG00000253379	TRUE	intron_variant	MODIFIER	RP11-1102P16.1	10.51	0.939296	5_prime_UTR_variant	MODIFIER	RP11-1102P16.1	9.923
8_16	2821	8	72395582	71483347	8:72395582_AAGCCCT_A	XXL_VLDL_CE	AAGCCCT	A	0.0777887	0.0266042	0.00377129	11.7611	0.0262811	0.00394222	10.5815	0.0911456	SuSie	Cholesteryl Esters in Chylomicrons and Extremely Large VLDL	mmol/L	Lipoprotein subclasses	Chylomicrons and extremely large VLDL (particle diameters from 75 nm upwards)	Non-derived	23485	23785	RP11-1102P16.1 (79907) - ENSG00000253379	RP11-1102P16.1 (64310) - ENSG00000253379	TRUE	intron_variant	MODIFIER	RP11-1102P16.1	10.51	0.939296	5_prime_UTR_variant	MODIFIER	RP11-1102P16.1	9.923
8_16	2821	8	72395582	71483347	8:72395582_AAGCCCT_A	XXL_VLDL_FC	AAGCCCT	A	0.0777887	0.0286733	0.00374094	13.7466	0.0283813	0.00393305	12.2709	0.0988244	SuSie	Free Cholesterol in Chylomicrons and Extremely Large VLDL	mmol/L	Lipoprotein subclasses	Chylomicrons and extremely large VLDL (particle diameters from 75 nm upwards)	Non-derived	23486	23786	RP11-1102P16.1 (79907) - ENSG00000253379	RP11-1102P16.1 (64310) - ENSG00000253379	TRUE	intron_variant	MODIFIER	RP11-1102P16.1	10.51	0.939296	5_prime_UTR_variant	MODIFIER	RP11-1102P16.1	9.923
8_16	2821	8	72395582	71483347	8:72395582_AAGCCCT_A	XXL_VLDL_L	AAGCCCT	A	0.0777887	0.0265004	0.00375639	11.7622	0.0257732	0.00393658	10.2311	0.046485	SuSie	Total Lipids in Chylomicrons and Extremely Large VLDL	mmol/L	Lipoprotein subclasses	Chylomicrons and extremely large VLDL (particle diameters from 75 nm upwards)	Composite	23482	23782	RP11-1102P16.1 (79907) - ENSG00000253379	RP11-1102P16.1 (64310) - ENSG00000253379	TRUE	intron_variant	MODIFIER	RP11-1102P16.1	10.51	0.939296	5_prime_UTR_variant	MODIFIER	RP11-1102P16.1	9.923
8_16	2821	8	72395582	71483347	8:72395582_AAGCCCT_A	XXL_VLDL_P	AAGCCCT	A	0.0777887	0.0277357	0.00374345	12.8957	0.0274954	0.00392984	11.5805	0.0688255	SuSie	Concentration of Chylomicrons and Extremely Large VLDL Particles	mmol/L	Lipoprotein subclasses	Chylomicrons and extremely large VLDL (particle diameters from 75 nm upwards)	Non-derived	23481	23781	RP11-1102P16.1 (79907) - ENSG00000253379	RP11-1102P16.1 (64310) - ENSG00000253379	TRUE	intron_variant	MODIFIER	RP11-1102P16.1	10.51	0.939296	5_prime_UTR_variant	MODIFIER	RP11-1102P16.1	9.923
8_16	2821	8	72395582	71483347	8:72395582_AAGCCCT_A	XXL_VLDL_PL	AAGCCCT	A	0.0777887	0.0283855	0.00372787	13.5769	0.0283154	0.00392435	12.2685	0.0770582	SuSie	Phospholipids in Chylomicrons and Extremely Large VLDL	mmol/L	Lipoprotein subclasses	Chylomicrons and extremely large VLDL (particle diameters from 75 nm upwards)	Non-derived	23483	23783	RP11-1102P16.1 (79907) - ENSG00000253379	RP11-1102P16.1 (64310) - ENSG00000253379	TRUE	intron_variant	MODIFIER	RP11-1102P16.1	10.51	0.939296	5_prime_UTR_variant	MODIFIER	RP11-1102P16.1	9.923
8_16	2821	8	72513170	71600935	rs13253114	VLDL_L	A	G	0.0783929	0.0250855	0.00384109	10.1844	0.0259516	0.00396059	10.2467	0.0756389	SuSie	Total Lipids in VLDL	mmol/L	Total lipids		Composite	23424	23724	RP11-1102P16.1 (8910) - ENSG00000253379	RP11-1102P16.1 (8910) - ENSG00000253379	TRUE	intergenic_variant	MODIFIER	-	3.956	0.885425	intron_variant&non_coding_transcript_variant	MODIFIER	RP11-1102P16.1	8.109
8_16	2821	8	72513170	71600935	rs13253114	XL_VLDL_C	A	G	0.0783929	0.0250072	0.00382804	10.1896	0.0258479	0.00394817	10.2303	0.0759227	SuSie	Cholesterol in Very Large VLDL	mmol/L	Lipoprotein subclasses	Very large VLDL (average diameter 64 nm)	Composite	23491	23791	RP11-1102P16.1 (8910) - ENSG00000253379	RP11-1102P16.1 (8910) - ENSG00000253379	TRUE	intergenic_variant	MODIFIER	-	3.956	0.885425	intron_variant&non_coding_transcript_variant	MODIFIER	RP11-1102P16.1	8.109
8_16	2821	8	72513170	71600935	rs13253114	XL_VLDL_FC	A	G	0.0783929	0.0269971	0.00378292	12.0191	0.0280145	0.00392683	12.0107	0.0513684	SuSie	Free Cholesterol in Very Large VLDL	mmol/L	Lipoprotein subclasses	Very large VLDL (average diameter 64 nm)	Non-derived	23493	23793	RP11-1102P16.1 (8910) - ENSG00000253379	RP11-1102P16.1 (8910) - ENSG00000253379	TRUE	intergenic_variant	MODIFIER	-	3.956	0.885425	intron_variant&non_coding_transcript_variant	MODIFIER	RP11-1102P16.1	8.109
8_16	2821	8	72459889	71547654	rs13269725	HDL_size	A	G	0.0792945	-0.0265909	0.00321103	15.9135	-0.0290483	0.00355145	15.5431	0.115338	SuSie	Average Diameter for HDL Particles	nm	Lipoprotein particle sizes		Non-derived	23433	23733	RP11-1102P16.1 (44371) - ENSG00000253379	RP11-1102P16.1 (3) - ENSG00000253379	TRUE	5_prime_UTR_variant	MODIFIER	RP11-1102P16.1	9.923	1	5_prime_UTR_variant	MODIFIER	RP11-1102P16.1	9.923
8_16	2821	8	72459889	71547654	rs13269725	L_HDL_C	A	G	0.0792945	-0.0281087	0.00319753	17.8282	-0.0307087	0.00353932	17.3876	0.11364	SuSie	Cholesterol in Large HDL	mmol/L	Lipoprotein subclasses	Large HDL (average diameter 12.1 nm)	Composite	23561	23861	RP11-1102P16.1 (44371) - ENSG00000253379	RP11-1102P16.1 (3) - ENSG00000253379	TRUE	5_prime_UTR_variant	MODIFIER	RP11-1102P16.1	9.923	1	5_prime_UTR_variant	MODIFIER	RP11-1102P16.1	9.923
8_16	2821	8	72459889	71547654	rs13269725	L_HDL_CE	A	G	0.0792945	-0.0288	0.00321282	18.5046	-0.0314326	0.0035557	18.0176	0.113201	SuSie	Cholesteryl Esters in Large HDL	mmol/L	Lipoprotein subclasses	Large HDL (average diameter 12.1 nm)	Non-derived	23562	23862	RP11-1102P16.1 (44371) - ENSG00000253379	RP11-1102P16.1 (3) - ENSG00000253379	TRUE	5_prime_UTR_variant	MODIFIER	RP11-1102P16.1	9.923	1	5_prime_UTR_variant	MODIFIER	RP11-1102P16.1	9.923
8_16	2821	8	72459889	71547654	rs13269725	L_HDL_CE_pct	A	G	0.0792945	-0.0295916	0.00354061	16.1944	-0.0321342	0.00379018	16.6397	0.115198	SuSie	Cholesteryl Esters to Total Lipids in Large HDL percentage	%	Relative lipoprotein lipid concentrations	Large HDL ratios	Percentage	23636	23936	RP11-1102P16.1 (44371) - ENSG00000253379	RP11-1102P16.1 (3) - ENSG00000253379	TRUE	5_prime_UTR_variant	MODIFIER	RP11-1102P16.1	9.923	1	5_prime_UTR_variant	MODIFIER	RP11-1102P16.1	9.923
8_16	2821	8	72459889	71547654	rs13269725	L_HDL_C_pct	A	G	0.0792945	-0.0302898	0.00347245	17.5667	-0.0333727	0.00374461	18.2992	0.115638	SuSie	Cholesterol to Total Lipids in Large HDL percentage	%	Relative lipoprotein lipid concentrations	Large HDL ratios	Percentage	23635	23935	RP11-1102P16.1 (44371) - ENSG00000253379	RP11-1102P16.1 (3) - ENSG00000253379	TRUE	5_prime_UTR_variant	MODIFIER	RP11-1102P16.1	9.923	1	5_prime_UTR_variant	MODIFIER	RP11-1102P16.1	9.923
8_16	2821	8	72459889	71547654	rs13269725	L_HDL_FC	A	G	0.0792945	-0.0258046	0.00318853	15.2348	-0.0282163	0.00351862	14.9716	0.110248	SuSie	Free Cholesterol in Large HDL	mmol/L	Lipoprotein subclasses	Large HDL (average diameter 12.1 nm)	Non-derived	23563	23863	RP11-1102P16.1 (44371) - ENSG00000253379	RP11-1102P16.1 (3) - ENSG00000253379	TRUE	5_prime_UTR_variant	MODIFIER	RP11-1102P16.1	9.923	1	5_prime_UTR_variant	MODIFIER	RP11-1102P16.1	9.923
8_16	2821	8	72459889	71547654	rs13269725	L_HDL_P	A	G	0.0792945	-0.0259683	0.00316742	15.6139	-0.0283287	0.00350758	15.1748	0.103219	SuSie	Concentration of Large HDL Particles	mmol/L	Lipoprotein subclasses	Large HDL (average diameter 12.1 nm)	Non-derived	23558	23858	RP11-1102P16.1 (44371) - ENSG00000253379	RP11-1102P16.1 (3) - ENSG00000253379	TRUE	5_prime_UTR_variant	MODIFIER	RP11-1102P16.1	9.923	1	5_prime_UTR_variant	MODIFIER	RP11-1102P16.1	9.923
8_16	2821	8	72459889	71547654	rs13269725	L_HDL_TG_pct	A	G	0.0792945	0.0293723	0.00349417	16.3727	0.0315236	0.00376228	16.2709	0.139648	SuSie	Triglycerides to Total Lipids in Large HDL percentage	%	Relative lipoprotein lipid concentrations	Large HDL ratios	Percentage	23638	23938	RP11-1102P16.1 (44371) - ENSG00000253379	RP11-1102P16.1 (3) - ENSG00000253379	TRUE	5_prime_UTR_variant	MODIFIER	RP11-1102P16.1	9.923	1	5_prime_UTR_variant	MODIFIER	RP11-1102P16.1	9.923
8_16	2821	8	72459889	71547654	rs13269725	L_VLDL_L	A	G	0.0792945	0.0273104	0.00372962	12.6139	0.0274023	0.00388122	11.7786	0.0505729	SuSie	Total Lipids in Large VLDL	mmol/L	Lipoprotein subclasses	Large VLDL (average diameter 53.6 nm)	Composite	23496	23796	RP11-1102P16.1 (44371) - ENSG00000253379	RP11-1102P16.1 (3) - ENSG00000253379	TRUE	5_prime_UTR_variant	MODIFIER	RP11-1102P16.1	9.923	1	5_prime_UTR_variant	MODIFIER	RP11-1102P16.1	9.923
8_16	2821	8	72459889	71547654	rs13269725	L_VLDL_P	A	G	0.0792945	0.0277886	0.00372669	13.0519	0.0280264	0.00388167	12.284	0.0612353	SuSie	Concentration of Large VLDL Particles	mmol/L	Lipoprotein subclasses	Large VLDL (average diameter 53.6 nm)	Non-derived	23495	23795	RP11-1102P16.1 (44371) - ENSG00000253379	RP11-1102P16.1 (3) - ENSG00000253379	TRUE	5_prime_UTR_variant	MODIFIER	RP11-1102P16.1	9.923	1	5_prime_UTR_variant	MODIFIER	RP11-1102P16.1	9.923
8_16	2821	8	72459889	71547654	rs13269725	M_HDL_PL_pct	A	G	0.0792945	0.0300134	0.00354438	16.6023	0.0313319	0.0037917	15.8474	0.10432	SuSie	Phospholipids to Total Lipids in Medium HDL percentage	%	Relative lipoprotein lipid concentrations	Medium HDL ratios	Percentage	23639	23939	RP11-1102P16.1 (44371) - ENSG00000253379	RP11-1102P16.1 (3) - ENSG00000253379	TRUE	5_prime_UTR_variant	MODIFIER	RP11-1102P16.1	9.923	1	5_prime_UTR_variant	MODIFIER	RP11-1102P16.1	9.923
8_16	2821	8	72459889	71547654	rs13269725	M_VLDL_TG	A	G	0.0792945	0.0268663	0.00374219	12.1545	0.0270882	0.00389531	11.4492	0.0640762	SuSie	Triglycerides in Medium VLDL	mmol/L	Lipoprotein subclasses	Medium VLDL (average diameter 44.5 nm)	Non-derived	23508	23808	RP11-1102P16.1 (44371) - ENSG00000253379	RP11-1102P16.1 (3) - ENSG00000253379	TRUE	5_prime_UTR_variant	MODIFIER	RP11-1102P16.1	9.923	1	5_prime_UTR_variant	MODIFIER	RP11-1102P16.1	9.923
8_16	2821	8	72459889	71547654	rs13269725	S_LDL_TG_pct	A	G	0.0792945	0.0236557	0.00358278	10.3936	0.0249768	0.00383618	10.1261	0.0727949	SuSie	Triglycerides to Total Lipids in Small LDL percentage	%	Relative lipoprotein lipid concentrations	Small LDL ratios	Percentage	23628	23928	RP11-1102P16.1 (44371) - ENSG00000253379	RP11-1102P16.1 (3) - ENSG00000253379	TRUE	5_prime_UTR_variant	MODIFIER	RP11-1102P16.1	9.923	1	5_prime_UTR_variant	MODIFIER	RP11-1102P16.1	9.923
8_16	2821	8	72459889	71547654	rs13269725	VLDL_TG	A	G	0.0792945	0.0282161	0.00369587	13.6445	0.0283032	0.00387317	12.5645	0.0647384	SuSie	Triglycerides in VLDL	mmol/L	Triglycerides		Composite	23408	23708	RP11-1102P16.1 (44371) - ENSG00000253379	RP11-1102P16.1 (3) - ENSG00000253379	TRUE	5_prime_UTR_variant	MODIFIER	RP11-1102P16.1	9.923	1	5_prime_UTR_variant	MODIFIER	RP11-1102P16.1	9.923
8_16	2821	8	72459889	71547654	rs13269725	VLDL_size	A	G	0.0792945	0.0301298	0.00349576	17.1702	0.0302374	0.00373258	15.2622	0.139699	Wakefield	Average Diameter for VLDL Particles	nm	Lipoprotein particle sizes		Non-derived	23431	23731	RP11-1102P16.1 (44371) - ENSG00000253379	RP11-1102P16.1 (3) - ENSG00000253379	TRUE	5_prime_UTR_variant	MODIFIER	RP11-1102P16.1	9.923	1	5_prime_UTR_variant	MODIFIER	RP11-1102P16.1	9.923
8_16	2821	8	72459889	71547654	rs13269725	XL_HDL_PL	A	G	0.0792945	-0.0252844	0.0033078	13.6762	-0.028281	0.00360476	14.3642	0.112696	SuSie	Phospholipids in Very Large HDL	mmol/L	Lipoprotein subclasses	Very large HDL (average diameter 14.3 nm)	Non-derived	23553	23853	RP11-1102P16.1 (44371) - ENSG00000253379	RP11-1102P16.1 (3) - ENSG00000253379	TRUE	5_prime_UTR_variant	MODIFIER	RP11-1102P16.1	9.923	1	5_prime_UTR_variant	MODIFIER	RP11-1102P16.1	9.923
8_16	2821	8	72459889	71547654	rs13269725	XL_HDL_PL_pct	A	G	0.0792945	-0.0247382	0.00337014	12.6717	-0.0267711	0.00362257	12.8327	0.0876504	SuSie	Phospholipids to Total Lipids in Very Large HDL percentage	%	Relative lipoprotein lipid concentrations	Very large HDL ratios	Percentage	23629	23929	RP11-1102P16.1 (44371) - ENSG00000253379	RP11-1102P16.1 (3) - ENSG00000253379	TRUE	5_prime_UTR_variant	MODIFIER	RP11-1102P16.1	9.923	1	5_prime_UTR_variant	MODIFIER	RP11-1102P16.1	9.923
8_16	2821	8	72459889	71547654	rs13269725	XL_HDL_TG_pct	A	G	0.0792945	0.031531	0.00346914	19.0002	0.0343727	0.00372686	19.5372	0.131872	SuSie	Triglycerides to Total Lipids in Very Large HDL percentage	%	Relative lipoprotein lipid concentrations	Very large HDL ratios	Percentage	23633	23933	RP11-1102P16.1 (44371) - ENSG00000253379	RP11-1102P16.1 (3) - ENSG00000253379	TRUE	5_prime_UTR_variant	MODIFIER	RP11-1102P16.1	9.923	1	5_prime_UTR_variant	MODIFIER	RP11-1102P16.1	9.923
8_16	2821	8	72459889	71547654	rs13269725	XL_VLDL_CE_pct	A	G	0.0792945	-0.0270557	0.00360313	13.2248	-0.0279363	0.00378691	12.7902	0.110667	SuSie	Cholesteryl Esters to Total Lipids in Very Large VLDL percentage	%	Relative lipoprotein lipid concentrations	Very large VLDL ratios	Percentage	23586	23886	RP11-1102P16.1 (44371) - ENSG00000253379	RP11-1102P16.1 (3) - ENSG00000253379	TRUE	5_prime_UTR_variant	MODIFIER	RP11-1102P16.1	9.923	1	5_prime_UTR_variant	MODIFIER	RP11-1102P16.1	9.923
8_16	2821	8	72459889	71547654	rs13269725	XL_VLDL_C_pct	A	G	0.0792945	-0.0263185	0.00360549	12.5395	-0.0273667	0.00378326	12.3269	0.128389	SuSie	Cholesterol to Total Lipids in Very Large VLDL percentage	%	Relative lipoprotein lipid concentrations	Very large VLDL ratios	Percentage	23585	23885	RP11-1102P16.1 (44371) - ENSG00000253379	RP11-1102P16.1 (3) - ENSG00000253379	TRUE	5_prime_UTR_variant	MODIFIER	RP11-1102P16.1	9.923	1	5_prime_UTR_variant	MODIFIER	RP11-1102P16.1	9.923
8_16	2821	8	72459889	71547654	rs13269725	XL_VLDL_L	A	G	0.0792945	0.0284297	0.00370345	13.7866	0.0285801	0.00387073	12.8117	0.0680385	SuSie	Total Lipids in Very Large VLDL	mmol/L	Lipoprotein subclasses	Very large VLDL (average diameter 64 nm)	Composite	23489	23789	RP11-1102P16.1 (44371) - ENSG00000253379	RP11-1102P16.1 (3) - ENSG00000253379	TRUE	5_prime_UTR_variant	MODIFIER	RP11-1102P16.1	9.923	1	5_prime_UTR_variant	MODIFIER	RP11-1102P16.1	9.923
8_16	2821	8	72459889	71547654	rs13269725	XL_VLDL_P	A	G	0.0792945	0.0287868	0.00369729	14.1599	0.0291281	0.0038677	13.2975	0.0774759	SuSie	Concentration of Very Large VLDL Particles	mmol/L	Lipoprotein subclasses	Very large VLDL (average diameter 64 nm)	Non-derived	23488	23788	RP11-1102P16.1 (44371) - ENSG00000253379	RP11-1102P16.1 (3) - ENSG00000253379	TRUE	5_prime_UTR_variant	MODIFIER	RP11-1102P16.1	9.923	1	5_prime_UTR_variant	MODIFIER	RP11-1102P16.1	9.923
8_16	2821	8	72459889	71547654	rs13269725	XL_VLDL_TG	A	G	0.0792945	0.0300146	0.00365878	15.6315	0.0302821	0.00384827	14.4458	0.110379	SuSie	Triglycerides in Very Large VLDL	mmol/L	Lipoprotein subclasses	Very large VLDL (average diameter 64 nm)	Non-derived	23494	23794	RP11-1102P16.1 (44371) - ENSG00000253379	RP11-1102P16.1 (3) - ENSG00000253379	TRUE	5_prime_UTR_variant	MODIFIER	RP11-1102P16.1	9.923	1	5_prime_UTR_variant	MODIFIER	RP11-1102P16.1	9.923
8_16	2821	8	72396213	71483978	rs28446899	HDL_C	C	T	0.0777103	-0.0241189	0.00332141	12.4175	-0.0253152	0.0036043	11.6645	0.123443	SuSie	HDL Cholesterol	mmol/L	Cholesterol		Composite	23406	23706	RP11-1102P16.1 (80538) - ENSG00000253379	RP11-1102P16.1 (63679) - ENSG00000253379	TRUE	intron_variant	MODIFIER	RP11-1102P16.1	3.273	0.934636	5_prime_UTR_variant	MODIFIER	RP11-1102P16.1	9.923
8_16	2821	8	72396213	71483978	rs28446899	HDL_CE	C	T	0.0777103	-0.0249111	0.00333909	13.0643	-0.0261273	0.00361968	12.2774	0.139572	SuSie	Cholesteryl Esters in HDL	mmol/L	Cholesteryl esters		Composite	23418	23718	RP11-1102P16.1 (80538) - ENSG00000253379	RP11-1102P16.1 (63679) - ENSG00000253379	TRUE	intron_variant	MODIFIER	RP11-1102P16.1	3.273	0.934636	5_prime_UTR_variant	MODIFIER	RP11-1102P16.1	9.923
8_16	2821	8	72396213	71483978	rs28446899	L_VLDL_PL_pct	C	T	0.0777103	0.0259364	0.00370727	11.5797	0.0278724	0.00391815	11.9462	0.118754	SuSie	Phospholipids to Total Lipids in Large VLDL percentage	%	Relative lipoprotein lipid concentrations	Large VLDL ratios	Percentage	23589	23889	RP11-1102P16.1 (80538) - ENSG00000253379	RP11-1102P16.1 (63679) - ENSG00000253379	TRUE	intron_variant	MODIFIER	RP11-1102P16.1	3.273	0.934636	5_prime_UTR_variant	MODIFIER	RP11-1102P16.1	9.923
8_16	2821	8	72498984	71586749	rs28815246	XXL_VLDL_TG	A	T	0.0893546	0.0238435	0.00353055	10.8406	0.0228578	0.00369258	9.22079	0.049741	SuSie	Triglycerides in Chylomicrons and Extremely Large VLDL	mmol/L	Lipoprotein subclasses	Chylomicrons and extremely large VLDL (particle diameters from 75 nm upwards)	Non-derived	23487	23787	RP11-1102P16.1 (5276) - ENSG00000253379	RP11-1102P16.1 (1549) - ENSG00000253379	TRUE	intron_variant&non_coding_transcript_variant	MODIFIER	RP11-1102P16.1	6.69	0.875389	5_prime_UTR_variant	MODIFIER	RP11-1102P16.1	9.923
8_16	2821	8	72447308	71535073	rs34082903	M_HDL_FC_pct	C	CT	0.0781196	-0.0234644	0.00329593	11.9644	-0.0254397	0.0035914	11.8515	0.147845	SuSie	Free Cholesterol to Total Lipids in Medium HDL percentage	%	Relative lipoprotein lipid concentrations	Medium HDL ratios	Percentage	23642	23942	RP11-1102P16.1 (56952) - ENSG00000253379	RP11-1102P16.1 (12584) - ENSG00000253379	TRUE	intron_variant	MODIFIER	RP11-1102P16.1	2.359	0.978473	5_prime_UTR_variant	MODIFIER	RP11-1102P16.1	9.923
8_16	2821	8	72447308	71535073	rs34082903	M_VLDL_CE_pct	C	CT	0.0781196	-0.0272428	0.00356674	13.6564	-0.0290186	0.00377316	13.8341	0.199287	SuSie	Cholesteryl Esters to Total Lipids in Medium VLDL percentage	%	Relative lipoprotein lipid concentrations	Medium VLDL ratios	Percentage	23596	23896	RP11-1102P16.1 (56952) - ENSG00000253379	RP11-1102P16.1 (12584) - ENSG00000253379	TRUE	intron_variant	MODIFIER	RP11-1102P16.1	2.359	0.978473	5_prime_UTR_variant	MODIFIER	RP11-1102P16.1	9.923
8_16	2821	8	72447308	71535073	rs34082903	M_VLDL_C_pct	C	CT	0.0781196	-0.0257586	0.00358799	12.1539	-0.0276225	0.00378729	12.5192	0.223305	SuSie	Cholesterol to Total Lipids in Medium VLDL percentage	%	Relative lipoprotein lipid concentrations	Medium VLDL ratios	Percentage	23595	23895	RP11-1102P16.1 (56952) - ENSG00000253379	RP11-1102P16.1 (12584) - ENSG00000253379	TRUE	intron_variant	MODIFIER	RP11-1102P16.1	2.359	0.978473	5_prime_UTR_variant	MODIFIER	RP11-1102P16.1	9.923
8_16	2821	8	72447308	71535073	rs34082903	M_VLDL_TG_pct	C	CT	0.0781196	0.02423	0.00361069	10.7127	0.0261386	0.00379885	11.2244	0.24113	SuSie	Triglycerides to Total Lipids in Medium VLDL percentage	%	Relative lipoprotein lipid concentrations	Medium VLDL ratios	Percentage	23598	23898	RP11-1102P16.1 (56952) - ENSG00000253379	RP11-1102P16.1 (12584) - ENSG00000253379	TRUE	intron_variant	MODIFIER	RP11-1102P16.1	2.359	0.978473	5_prime_UTR_variant	MODIFIER	RP11-1102P16.1	9.923
8_16	2821	8	72447308	71535073	rs34082903	S_VLDL_FC_pct	C	CT	0.0781196	-0.0237066	0.0036242	10.2145	-0.0255105	0.00382591	10.5851	0.209118	SuSie	Free Cholesterol to Total Lipids in Small VLDL percentage	%	Relative lipoprotein lipid concentrations	Small VLDL ratios	Percentage	23602	23902	RP11-1102P16.1 (56952) - ENSG00000253379	RP11-1102P16.1 (12584) - ENSG00000253379	TRUE	intron_variant	MODIFIER	RP11-1102P16.1	2.359	0.978473	5_prime_UTR_variant	MODIFIER	RP11-1102P16.1	9.923
8_16	2821	8	72447308	71535073	rs34082903	S_VLDL_PL_pct	C	CT	0.0781196	-0.0230895	0.00362862	9.70414	-0.0247685	0.00382996	9.9998	0.211367	SuSie	Phospholipids to Total Lipids in Small VLDL percentage	%	Relative lipoprotein lipid concentrations	Small VLDL ratios	Percentage	23599	23899	RP11-1102P16.1 (56952) - ENSG00000253379	RP11-1102P16.1 (12584) - ENSG00000253379	TRUE	intron_variant	MODIFIER	RP11-1102P16.1	2.359	0.978473	5_prime_UTR_variant	MODIFIER	RP11-1102P16.1	9.923
8_16	2821	8	72447308	71535073	rs34082903	XL_HDL_C	C	CT	0.0781196	-0.0270026	0.00338138	14.8546	-0.0303088	0.00367791	15.7656	0.1367	SuSie	Cholesterol in Very Large HDL	mmol/L	Lipoprotein subclasses	Very large HDL (average diameter 14.3 nm)	Composite	23554	23854	RP11-1102P16.1 (56952) - ENSG00000253379	RP11-1102P16.1 (12584) - ENSG00000253379	TRUE	intron_variant	MODIFIER	RP11-1102P16.1	2.359	0.978473	5_prime_UTR_variant	MODIFIER	RP11-1102P16.1	9.923
8_16	2821	8	72447308	71535073	rs34082903	XL_HDL_CE	C	CT	0.0781196	-0.0272487	0.00334671	15.4101	-0.0305708	0.00365557	16.2117	0.121159	SuSie	Cholesteryl Esters in Very Large HDL	mmol/L	Lipoprotein subclasses	Very large HDL (average diameter 14.3 nm)	Non-derived	23555	23855	RP11-1102P16.1 (56952) - ENSG00000253379	RP11-1102P16.1 (12584) - ENSG00000253379	TRUE	intron_variant	MODIFIER	RP11-1102P16.1	2.359	0.978473	5_prime_UTR_variant	MODIFIER	RP11-1102P16.1	9.923
8_16	2821	8	72447308	71535073	rs34082903	XL_HDL_FC	C	CT	0.0781196	-0.0259295	0.00352577	12.7168	-0.0289761	0.00377374	13.7919	0.177028	SuSie	Free Cholesterol in Very Large HDL	mmol/L	Lipoprotein subclasses	Very large HDL (average diameter 14.3 nm)	Non-derived	23556	23856	RP11-1102P16.1 (56952) - ENSG00000253379	RP11-1102P16.1 (12584) - ENSG00000253379	TRUE	intron_variant	MODIFIER	RP11-1102P16.1	2.359	0.978473	5_prime_UTR_variant	MODIFIER	RP11-1102P16.1	9.923
8_16	2821	8	72447308	71535073	rs34082903	XL_HDL_L	C	CT	0.0781196	-0.0256136	0.00335944	13.6104	-0.0288208	0.00365664	14.4901	0.114554	SuSie	Total Lipids in Very Large HDL	mmol/L	Lipoprotein subclasses	Very large HDL (average diameter 14.3 nm)	Composite	23552	23852	RP11-1102P16.1 (56952) - ENSG00000253379	RP11-1102P16.1 (12584) - ENSG00000253379	TRUE	intron_variant	MODIFIER	RP11-1102P16.1	2.359	0.978473	5_prime_UTR_variant	MODIFIER	RP11-1102P16.1	9.923
8_16	2821	8	72447308	71535073	rs34082903	XL_HDL_P	C	CT	0.0781196	-0.0241855	0.00338913	12.0179	-0.0271694	0.00367269	12.8575	0.191214	SuSie	Concentration of Very Large HDL Particles	mmol/L	Lipoprotein subclasses	Very large HDL (average diameter 14.3 nm)	Non-derived	23551	23851	RP11-1102P16.1 (56952) - ENSG00000253379	RP11-1102P16.1 (12584) - ENSG00000253379	TRUE	intron_variant	MODIFIER	RP11-1102P16.1	2.359	0.978473	5_prime_UTR_variant	MODIFIER	RP11-1102P16.1	9.923
8_16	2821	8	72447308	71535073	rs34082903	XS_VLDL_CE_pct	C	CT	0.0781196	-0.0239698	0.00355637	10.8001	-0.026464	0.00378232	11.5812	0.105201	SuSie	Cholesteryl Esters to Total Lipids in Very Small VLDL percentage	%	Relative lipoprotein lipid concentrations	Very small VLDL ratios	Percentage	23606	23906	RP11-1102P16.1 (56952) - ENSG00000253379	RP11-1102P16.1 (12584) - ENSG00000253379	TRUE	intron_variant	MODIFIER	RP11-1102P16.1	2.359	0.978473	5_prime_UTR_variant	MODIFIER	RP11-1102P16.1	9.923
8_16	2821	8	72447308	71535073	rs34082903	XS_VLDL_C_pct	C	CT	0.0781196	-0.0232488	0.00358395	10.0575	-0.0258594	0.00380458	10.9705	0.120132	SuSie	Cholesterol to Total Lipids in Very Small VLDL percentage	%	Relative lipoprotein lipid concentrations	Very small VLDL ratios	Percentage	23605	23905	RP11-1102P16.1 (56952) - ENSG00000253379	RP11-1102P16.1 (12584) - ENSG00000253379	TRUE	intron_variant	MODIFIER	RP11-1102P16.1	2.359	0.978473	5_prime_UTR_variant	MODIFIER	RP11-1102P16.1	9.923
8_16	2821	8	72447308	71535073	rs34082903	XS_VLDL_TG_pct	C	CT	0.0781196	0.0231707	0.00359548	9.93537	0.0258674	0.00381201	10.937	0.149576	SuSie	Triglycerides to Total Lipids in Very Small VLDL percentage	%	Relative lipoprotein lipid concentrations	Very small VLDL ratios	Percentage	23608	23908	RP11-1102P16.1 (56952) - ENSG00000253379	RP11-1102P16.1 (12584) - ENSG00000253379	TRUE	intron_variant	MODIFIER	RP11-1102P16.1	2.359	0.978473	5_prime_UTR_variant	MODIFIER	RP11-1102P16.1	9.923
8_16	2821	8	72467870	71555635	rs35649835	XL_HDL_FC_pct	T	TAA	0.0887797	0.0220573	0.00306669	12.1965	0.0235163	0.00334696	11.6724	0.0599311	SuSie	Free Cholesterol to Total Lipids in Very Large HDL percentage	%	Relative lipoprotein lipid concentrations	Very large HDL ratios	Percentage	23632	23932	RP11-1102P16.1 (36390) - ENSG00000253379	RP11-1102P16.1 (7448) - ENSG00000253379	TRUE	intron_variant&non_coding_transcript_variant	MODIFIER	RP11-1102P16.1	0.301	0.872601	5_prime_UTR_variant	MODIFIER	RP11-1102P16.1	9.923
8_16	2821	8	72466486	71554251	rs577309982	L_VLDL_TG	G	A	0.0779261	0.0286273	0.00377092	13.5004	0.0284003	0.00393843	12.2549	0.0767095	SuSie	Triglycerides in Large VLDL	mmol/L	Lipoprotein subclasses	Large VLDL (average diameter 53.6 nm)	Non-derived	23501	23801	RP11-1102P16.1 (37774) - ENSG00000253379	RP11-1102P16.1 (6064) - ENSG00000253379	TRUE	intron_variant&non_coding_transcript_variant	MODIFIER	RP11-1102P16.1	8.109	0.801403	5_prime_UTR_variant	MODIFIER	RP11-1102P16.1	9.923
8_16	2822	8	72407665	71495430	rs4738139	L_VLDL_CE_pct	A	G	0.386877	-0.0134139	0.00202471	10.4597	-0.0146798	0.00211855	11.3728	0.931936	SuSie	Cholesteryl Esters to Total Lipids in Large VLDL percentage	%	Relative lipoprotein lipid concentrations	Large VLDL ratios	Percentage	23591	23891	RP11-1102P16.1 (91990) - ENSG00000253379	RP11-1102P16.1 (52227) - ENSG00000253379	TRUE	intron_variant	MODIFIER	RP11-1102P16.1	0.016	0.869439	intron_variant	MODIFIER	RP11-1102P16.1	0.711
8_16	2823	8	73439070	72526835	rs1431659	HDL_C	A	G	0.728618	0.0135486	0.0020013	10.8899	0.0133436	0.00217176	9.09443	0.183692	SuSie	HDL Cholesterol	mmol/L	Cholesterol		Composite	23406	23706	KCNB2 (10556) - ENSG00000182674	KCNB2 (10556) - ENSG00000182674	TRUE	intergenic_variant	MODIFIER	-	2.657	0.899719	5_prime_UTR_variant	MODIFIER	KCNB2	8.167
8_16	2823	8	73439070	72526835	rs1431659	HDL_CE	A	G	0.728618	0.0137448	0.00201196	11.0757	0.0134739	0.00218102	9.18666	0.194855	SuSie	Cholesteryl Esters in HDL	mmol/L	Cholesteryl esters		Composite	23418	23718	KCNB2 (10556) - ENSG00000182674	KCNB2 (10556) - ENSG00000182674	TRUE	intergenic_variant	MODIFIER	-	2.657	0.899719	5_prime_UTR_variant	MODIFIER	KCNB2	8.167
8_16	2823	8	73439070	72526835	rs1431659	L_HDL_C	A	G	0.728618	0.0136009	0.00194975	11.5166	0.0128051	0.00215817	8.52708	0.220411	SuSie	Cholesterol in Large HDL	mmol/L	Lipoprotein subclasses	Large HDL (average diameter 12.1 nm)	Composite	23561	23861	KCNB2 (10556) - ENSG00000182674	KCNB2 (10556) - ENSG00000182674	TRUE	intergenic_variant	MODIFIER	-	2.657	0.899719	5_prime_UTR_variant	MODIFIER	KCNB2	8.167
8_16	2823	8	73439070	72526835	rs1431659	L_HDL_CE	A	G	0.728618	0.013829	0.00195908	11.7752	0.0130051	0.00216816	8.69981	0.208595	SuSie	Cholesteryl Esters in Large HDL	mmol/L	Lipoprotein subclasses	Large HDL (average diameter 12.1 nm)	Non-derived	23562	23862	KCNB2 (10556) - ENSG00000182674	KCNB2 (10556) - ENSG00000182674	TRUE	intergenic_variant	MODIFIER	-	2.657	0.899719	5_prime_UTR_variant	MODIFIER	KCNB2	8.167
8_16	2823	8	73439070	72526835	rs1431659	L_HDL_FC	A	G	0.728618	0.0126903	0.00194427	10.1734	0.0120554	0.00214555	7.71574	0.216893	SuSie	Free Cholesterol in Large HDL	mmol/L	Lipoprotein subclasses	Large HDL (average diameter 12.1 nm)	Non-derived	23563	23863	KCNB2 (10556) - ENSG00000182674	KCNB2 (10556) - ENSG00000182674	TRUE	intergenic_variant	MODIFIER	-	2.657	0.899719	5_prime_UTR_variant	MODIFIER	KCNB2	8.167
8_16	2823	8	73439070	72526835	rs1431659	L_HDL_L	A	G	0.728618	0.0132378	0.0019425	11.0251	0.0124132	0.00214534	8.14218	0.227185	SuSie	Total Lipids in Large HDL	mmol/L	Lipoprotein subclasses	Large HDL (average diameter 12.1 nm)	Composite	23559	23859	KCNB2 (10556) - ENSG00000182674	KCNB2 (10556) - ENSG00000182674	TRUE	intergenic_variant	MODIFIER	-	2.657	0.899719	5_prime_UTR_variant	MODIFIER	KCNB2	8.167
8_16	2823	8	73439070	72526835	rs1431659	L_HDL_P	A	G	0.728618	0.0134843	0.0019314	11.535	0.012824	0.00213881	8.69343	0.246324	SuSie	Concentration of Large HDL Particles	mmol/L	Lipoprotein subclasses	Large HDL (average diameter 12.1 nm)	Non-derived	23558	23858	KCNB2 (10556) - ENSG00000182674	KCNB2 (10556) - ENSG00000182674	TRUE	intergenic_variant	MODIFIER	-	2.657	0.899719	5_prime_UTR_variant	MODIFIER	KCNB2	8.167
8_16	2823	8	73439070	72526835	rs1431659	L_HDL_PL	A	G	0.728618	0.0126491	0.00194916	10.065	0.0118509	0.00214224	7.49923	0.204784	SuSie	Phospholipids in Large HDL	mmol/L	Lipoprotein subclasses	Large HDL (average diameter 12.1 nm)	Non-derived	23560	23860	KCNB2 (10556) - ENSG00000182674	KCNB2 (10556) - ENSG00000182674	TRUE	intergenic_variant	MODIFIER	-	2.657	0.899719	5_prime_UTR_variant	MODIFIER	KCNB2	8.167
8_16	2823	8	73439070	72526835	rs1431659	M_HDL_FC_pct	A	G	0.728618	0.0121114	0.00198713	8.96054	0.012552	0.00216528	8.17018	0.15722	SuSie	Free Cholesterol to Total Lipids in Medium HDL percentage	%	Relative lipoprotein lipid concentrations	Medium HDL ratios	Percentage	23642	23942	KCNB2 (10556) - ENSG00000182674	KCNB2 (10556) - ENSG00000182674	TRUE	intergenic_variant	MODIFIER	-	2.657	0.899719	5_prime_UTR_variant	MODIFIER	KCNB2	8.167
8_16	2823	8	73439070	72526835	rs1431659	XS_VLDL_PL_pct	A	G	0.728618	-0.0149014	0.00225056	10.4482	-0.0156268	0.00234752	10.5523	0.171166	SuSie	Phospholipids to Total Lipids in Very Small VLDL percentage	%	Relative lipoprotein lipid concentrations	Very small VLDL ratios	Percentage	23604	23904	KCNB2 (10556) - ENSG00000182674	KCNB2 (10556) - ENSG00000182674	TRUE	intergenic_variant	MODIFIER	-	2.657	0.899719	5_prime_UTR_variant	MODIFIER	KCNB2	8.167
8_16	2823	8	73426371	72514136	rs2017657	L_LDL_FC_pct	G	T	0.57402	0.0105405	0.00193138	7.31619	0.011703	0.00206652	7.82762	0.0935668	SuSie	Free Cholesterol to Total Lipids in Large LDL percentage	%	Relative lipoprotein lipid concentrations	Large LDL ratios	Percentage	23617	23917	KCNB2 (23255) - ENSG00000182674	KCNB2 (23255) - ENSG00000182674	TRUE	intergenic_variant	MODIFIER	-	5.262	0.866171	intron_variant	MODIFIER	KCNB2	1.153
8_16	2823	8	73440371	72528136	rs35957544	L_HDL_CE_pct	G	T	0.575505	0.0121425	0.0019369	9.43973	0.0127461	0.00207342	9.10327	0.118205	SuSie	Cholesteryl Esters to Total Lipids in Large HDL percentage	%	Relative lipoprotein lipid concentrations	Large HDL ratios	Percentage	23636	23936	KCNB2 (9255) - ENSG00000182674	KCNB2 (9255) - ENSG00000182674	TRUE	intergenic_variant	MODIFIER	-	0.292	0.869929	intron_variant	MODIFIER	KCNB2	1.153
8_16	2823	8	73440371	72528136	rs35957544	L_HDL_C_pct	G	T	0.575505	0.0120247	0.00189961	9.61086	0.0126675	0.00204849	9.20324	0.10953	SuSie	Cholesterol to Total Lipids in Large HDL percentage	%	Relative lipoprotein lipid concentrations	Large HDL ratios	Percentage	23635	23935	KCNB2 (9255) - ENSG00000182674	KCNB2 (9255) - ENSG00000182674	TRUE	intergenic_variant	MODIFIER	-	0.292	0.869929	intron_variant	MODIFIER	KCNB2	1.153
8_16	2823	8	73440371	72528136	rs35957544	M_HDL_C_pct	G	T	0.575505	0.0112315	0.00194174	8.13761	0.0120101	0.00208451	8.07891	0.100797	SuSie	Cholesterol to Total Lipids in Medium HDL percentage	%	Relative lipoprotein lipid concentrations	Medium HDL ratios	Percentage	23640	23940	KCNB2 (9255) - ENSG00000182674	KCNB2 (9255) - ENSG00000182674	TRUE	intergenic_variant	MODIFIER	-	0.292	0.869929	intron_variant	MODIFIER	KCNB2	1.153
8_16	2823	8	73440371	72528136	rs35957544	M_HDL_PL_pct	G	T	0.575505	-0.0124427	0.00193896	9.85754	-0.0134917	0.00207425	10.1074	0.10493	SuSie	Phospholipids to Total Lipids in Medium HDL percentage	%	Relative lipoprotein lipid concentrations	Medium HDL ratios	Percentage	23639	23939	KCNB2 (9255) - ENSG00000182674	KCNB2 (9255) - ENSG00000182674	TRUE	intergenic_variant	MODIFIER	-	0.292	0.869929	intron_variant	MODIFIER	KCNB2	1.153
8_17	2824	8	74899141	73986906	rs11775193	Citrate	C	T	0.313668	-0.0147555	0.00217173	10.9633	-0.0142186	0.00224848	9.59222	0.115269	SuSie	Citrate	mmol/L	Glycolysis related metabolites		Non-derived	23473	23773	TMEM70 (4123) - ENSG00000175606	LY96 (4446) - ENSG00000154589	TRUE	upstream_gene_variant	MODIFIER	LY96	0.74	0.966452	5_prime_UTR_variant	MODIFIER	TMEM70	10.54
8_17	2824	8	74866886	73954651	rs777592482	Gln	CA	C	0.346842	-0.0181218	0.0021828	15.9902	-0.0172025	0.00226497	13.511	0.0800241	SuSie	Glutamine	mmol/L	Amino acids		Non-derived	23461	23761	TCEB1 (15482) - ENSG00000154582	TCEB1 (15986) - ENSG00000154582	TRUE	intron_variant	MODIFIER	TCEB1	0.094	0.939777	3_prime_UTR_variant	MODIFIER	TCEB1	4.336
8_18	2825	8	77895667	76983431	rs142645936	Gln	A	G	0.0126919	-0.0621808	0.00936613	10.5003	-0.0564203	0.00971906	8.19134	0.994203	SuSie	Glutamine	mmol/L	Amino acids		Non-derived	23461	23761	PEX2 (3173) - ENSG00000164751	PEX2 (3096) - ENSG00000164751	FALSE	missense_variant	MODERATE	PEX2	28.2	1	missense_variant	MODERATE	PEX2	28.2
8_18	2825	8	77895667	76983431	rs142645936	His	A	G	0.0126919	-0.0899766	0.00953589	20.4102	-0.0880559	0.0096862	19.0059	0.999994	SuSie	Histidine	mmol/L	Amino acids		Non-derived	23463	23763	PEX2 (3173) - ENSG00000164751	PEX2 (3096) - ENSG00000164751	FALSE	missense_variant	MODERATE	PEX2	28.2	1	missense_variant	MODERATE	PEX2	28.2
8_19	2826	8	87344470	86332241	rs2976181	Creatinine	C	T	0.268058	-0.0151731	0.0019582	14.0316	-0.0163986	0.00203196	15.1531	0.225967	SuSie	Creatinine	mmol/L	Fluid balance		Non-derived	23478	23778	CTD-2284J15.1 (1033) - ENSG00000254231	WWP1 (10497) - ENSG00000123124	TRUE	downstream_gene_variant	MODIFIER	CTD-2284J15.1	8.479	0.88199	synonymous_variant	LOW	RMDN1	13.26
8_2	2827	8	16012594	16155085	rs41341748	L_LDL_FC_pct	G	A	0.0112482	0.0590779	0.00902157	10.2357	0.0560288	0.00965374	8.18806	0.999859	SuSie	Free Cholesterol to Total Lipids in Large LDL percentage	%	Relative lipoprotein lipid concentrations	Large LDL ratios	Percentage	23617	23917	MSR1 (47207) - ENSG00000038945	MSR1 (9166) - ENSG00000038945	TRUE	stop_gained	HIGH	MSR1	38	1	stop_gained	HIGH	MSR1	38
8_2	2827	8	16012594	16155085	rs41341748	M_VLDL_CE_pct	G	A	0.0112482	0.0617038	0.0090073	11.1329	0.0600859	0.00952883	9.54184	0.99995	SuSie	Cholesteryl Esters to Total Lipids in Medium VLDL percentage	%	Relative lipoprotein lipid concentrations	Medium VLDL ratios	Percentage	23596	23896	MSR1 (47207) - ENSG00000038945	MSR1 (9166) - ENSG00000038945	TRUE	stop_gained	HIGH	MSR1	38	1	stop_gained	HIGH	MSR1	38
8_2	2827	8	16012594	16155085	rs41341748	M_VLDL_C_pct	G	A	0.0112482	0.0614746	0.00906097	10.9339	0.0600231	0.00956447	9.45773	0.999944	SuSie	Cholesterol to Total Lipids in Medium VLDL percentage	%	Relative lipoprotein lipid concentrations	Medium VLDL ratios	Percentage	23595	23895	MSR1 (47207) - ENSG00000038945	MSR1 (9166) - ENSG00000038945	TRUE	stop_gained	HIGH	MSR1	38	1	stop_gained	HIGH	MSR1	38
8_2	2827	8	16012594	16155085	rs41341748	M_VLDL_TG_pct	G	A	0.0112482	-0.060356	0.00911829	10.4424	-0.0590836	0.00959361	9.13408	0.999891	SuSie	Triglycerides to Total Lipids in Medium VLDL percentage	%	Relative lipoprotein lipid concentrations	Medium VLDL ratios	Percentage	23598	23898	MSR1 (47207) - ENSG00000038945	MSR1 (9166) - ENSG00000038945	TRUE	stop_gained	HIGH	MSR1	38	1	stop_gained	HIGH	MSR1	38
8_2	2827	8	16012594	16155085	rs41341748	S_LDL_TG_pct	G	A	0.0112482	-0.0612706	0.00915081	10.6682	-0.0596767	0.00979813	8.94859	0.999711	SuSie	Triglycerides to Total Lipids in Small LDL percentage	%	Relative lipoprotein lipid concentrations	Small LDL ratios	Percentage	23628	23928	MSR1 (47207) - ENSG00000038945	MSR1 (9166) - ENSG00000038945	TRUE	stop_gained	HIGH	MSR1	38	1	stop_gained	HIGH	MSR1	38
8_2	2827	8	16012594	16155085	rs41341748	S_VLDL_C_pct	G	A	0.0112482	0.0637063	0.00938482	10.9449	0.0651132	0.00982712	10.4614	0.999648	SuSie	Cholesterol to Total Lipids in Small VLDL percentage	%	Relative lipoprotein lipid concentrations	Small VLDL ratios	Percentage	23600	23900	MSR1 (47207) - ENSG00000038945	MSR1 (9166) - ENSG00000038945	TRUE	stop_gained	HIGH	MSR1	38	1	stop_gained	HIGH	MSR1	38
8_2	2827	8	16012594	16155085	rs41341748	S_VLDL_FC_pct	G	A	0.0112482	0.0585931	0.0091524	9.81413	0.0559831	0.00966198	8.16299	0.999403	SuSie	Free Cholesterol to Total Lipids in Small VLDL percentage	%	Relative lipoprotein lipid concentrations	Small VLDL ratios	Percentage	23602	23902	MSR1 (47207) - ENSG00000038945	MSR1 (9166) - ENSG00000038945	TRUE	stop_gained	HIGH	MSR1	38	1	stop_gained	HIGH	MSR1	38
8_2	2827	8	16012594	16155085	rs41341748	S_VLDL_TG_pct	G	A	0.0112482	-0.0630744	0.00931724	10.8891	-0.0628164	0.00977596	9.88114	0.99965	SuSie	Triglycerides to Total Lipids in Small VLDL percentage	%	Relative lipoprotein lipid concentrations	Small VLDL ratios	Percentage	23603	23903	MSR1 (47207) - ENSG00000038945	MSR1 (9166) - ENSG00000038945	TRUE	stop_gained	HIGH	MSR1	38	1	stop_gained	HIGH	MSR1	38
8_2	2827	8	16012594	16155085	rs41341748	XS_VLDL_TG_pct	G	A	0.0112482	-0.0602165	0.00907987	10.4796	-0.0596601	0.00962683	9.24032	0.99839	SuSie	Triglycerides to Total Lipids in Very Small VLDL percentage	%	Relative lipoprotein lipid concentrations	Very small VLDL ratios	Percentage	23608	23908	MSR1 (47207) - ENSG00000038945	MSR1 (9166) - ENSG00000038945	TRUE	stop_gained	HIGH	MSR1	38	1	stop_gained	HIGH	MSR1	38
8_2	2828	8	16279612	16422103	rs79873022	VLDL_TG	A	T	0.121611	-0.0194889	0.00306301	9.70265	-0.0188456	0.00321003	8.36261	0.063251	SuSie	Triglycerides in VLDL	mmol/L	Triglycerides		Composite	23408	23708	MSR1 (145387) - ENSG00000038945	MSR1 (38775) - ENSG00000038945	TRUE	intron_variant	MODIFIER	MSR1	1.785	0.878951	intron_variant	MODIFIER	MSR1	0.443
8_20	2829	8	95961363	94949135	rs561010086	Ala	G	GC	0.431825	0.0140735	0.00207329	10.9443	0.0143548	0.00215384	10.5761	0.0557602	SuSie	Alanine	mmol/L	Amino acids		Non-derived	23460	23760	TP53INP1 (276) - ENSG00000164938	TP53INP1 (231) - ENSG00000164938	TRUE	intron_variant	MODIFIER	TP53INP1	11.99	1	intron_variant	MODIFIER	TP53INP1	11.99
8_21	2830	8	103876780	102864552	rs2247355	HDL_C	C	T	0.182228	0.0161388	0.00229747	11.6682	0.0170022	0.00249319	11.0386	0.118147	SuSie	HDL Cholesterol	mmol/L	Cholesterol		Composite	23406	23706	KB-1507C5.2 (252) - ENSG00000253320	KB-1507C5.2 (68) - ENSG00000253320	TRUE	5_prime_UTR_variant	MODIFIER	AZIN1	1.335	0.999124	5_prime_UTR_variant	MODIFIER	AZIN1	19.91
8_21	2830	8	103876780	102864552	rs2247355	HDL_CE	C	T	0.182228	0.0163141	0.0023097	11.7888	0.0172446	0.00250384	11.2445	0.104804	SuSie	Cholesteryl Esters in HDL	mmol/L	Cholesteryl esters		Composite	23418	23718	KB-1507C5.2 (252) - ENSG00000253320	KB-1507C5.2 (68) - ENSG00000253320	TRUE	5_prime_UTR_variant	MODIFIER	AZIN1	1.335	0.999124	5_prime_UTR_variant	MODIFIER	AZIN1	19.91
8_21	2830	8	103876780	102864552	rs2247355	HDL_size	C	T	0.182228	0.014326	0.00224775	9.73335	0.0150797	0.0024861	8.88086	0.160521	SuSie	Average Diameter for HDL Particles	nm	Lipoprotein particle sizes		Non-derived	23433	23733	KB-1507C5.2 (252) - ENSG00000253320	KB-1507C5.2 (68) - ENSG00000253320	TRUE	5_prime_UTR_variant	MODIFIER	AZIN1	1.335	0.999124	5_prime_UTR_variant	MODIFIER	AZIN1	19.91
8_21	2830	8	103876780	102864552	rs2247355	L_HDL_C	C	T	0.182228	0.0159281	0.0022383	11.9548	0.0168834	0.00247769	11.0226	0.167817	SuSie	Cholesterol in Large HDL	mmol/L	Lipoprotein subclasses	Large HDL (average diameter 12.1 nm)	Composite	23561	23861	KB-1507C5.2 (252) - ENSG00000253320	KB-1507C5.2 (68) - ENSG00000253320	TRUE	5_prime_UTR_variant	MODIFIER	AZIN1	1.335	0.999124	5_prime_UTR_variant	MODIFIER	AZIN1	19.91
8_21	2830	8	103876780	102864552	rs2247355	L_HDL_CE	C	T	0.182228	0.016108	0.002249	12.1005	0.0171077	0.00248917	11.2006	0.166624	SuSie	Cholesteryl Esters in Large HDL	mmol/L	Lipoprotein subclasses	Large HDL (average diameter 12.1 nm)	Non-derived	23562	23862	KB-1507C5.2 (252) - ENSG00000253320	KB-1507C5.2 (68) - ENSG00000253320	TRUE	5_prime_UTR_variant	MODIFIER	AZIN1	1.335	0.999124	5_prime_UTR_variant	MODIFIER	AZIN1	19.91
8_21	2830	8	103876780	102864552	rs2247355	L_HDL_FC	C	T	0.182228	0.0154017	0.002232	11.2852	0.0161463	0.00246317	10.2543	0.172548	SuSie	Free Cholesterol in Large HDL	mmol/L	Lipoprotein subclasses	Large HDL (average diameter 12.1 nm)	Non-derived	23563	23863	KB-1507C5.2 (252) - ENSG00000253320	KB-1507C5.2 (68) - ENSG00000253320	TRUE	5_prime_UTR_variant	MODIFIER	AZIN1	1.335	0.999124	5_prime_UTR_variant	MODIFIER	AZIN1	19.91
8_21	2830	8	103876780	102864552	rs2247355	L_HDL_L	C	T	0.182228	0.015318	0.00222997	11.1899	0.0162358	0.00246289	10.3626	0.168122	SuSie	Total Lipids in Large HDL	mmol/L	Lipoprotein subclasses	Large HDL (average diameter 12.1 nm)	Composite	23559	23859	KB-1507C5.2 (252) - ENSG00000253320	KB-1507C5.2 (68) - ENSG00000253320	TRUE	5_prime_UTR_variant	MODIFIER	AZIN1	1.335	0.999124	5_prime_UTR_variant	MODIFIER	AZIN1	19.91
8_21	2830	8	103876780	102864552	rs2247355	L_HDL_P	C	T	0.182228	0.0154363	0.00221722	11.4743	0.016223	0.00245545	10.4058	0.174137	SuSie	Concentration of Large HDL Particles	mmol/L	Lipoprotein subclasses	Large HDL (average diameter 12.1 nm)	Non-derived	23558	23858	KB-1507C5.2 (252) - ENSG00000253320	KB-1507C5.2 (68) - ENSG00000253320	TRUE	5_prime_UTR_variant	MODIFIER	AZIN1	1.335	0.999124	5_prime_UTR_variant	MODIFIER	AZIN1	19.91
8_21	2830	8	103876780	102864552	rs2247355	L_HDL_PL	C	T	0.182228	0.0149067	0.00223761	10.5681	0.0158577	0.00245932	9.94518	0.152107	SuSie	Phospholipids in Large HDL	mmol/L	Lipoprotein subclasses	Large HDL (average diameter 12.1 nm)	Non-derived	23560	23860	KB-1507C5.2 (252) - ENSG00000253320	KB-1507C5.2 (68) - ENSG00000253320	TRUE	5_prime_UTR_variant	MODIFIER	AZIN1	1.335	0.999124	5_prime_UTR_variant	MODIFIER	AZIN1	19.91
8_21	2830	8	103876780	102864552	rs2247355	L_LDL_FC_pct	C	T	0.182228	0.0163889	0.00247256	10.4691	0.0165738	0.00264575	9.42612	0.0605994	SuSie	Free Cholesterol to Total Lipids in Large LDL percentage	%	Relative lipoprotein lipid concentrations	Large LDL ratios	Percentage	23617	23917	KB-1507C5.2 (252) - ENSG00000253320	KB-1507C5.2 (68) - ENSG00000253320	TRUE	5_prime_UTR_variant	MODIFIER	AZIN1	1.335	0.999124	5_prime_UTR_variant	MODIFIER	AZIN1	19.91
8_21	2830	8	103876780	102864552	rs2247355	M_HDL_FC_pct	C	T	0.182228	0.0160184	0.00228121	11.6598	0.0166194	0.00248577	10.6384	0.15047	SuSie	Free Cholesterol to Total Lipids in Medium HDL percentage	%	Relative lipoprotein lipid concentrations	Medium HDL ratios	Percentage	23642	23942	KB-1507C5.2 (252) - ENSG00000253320	KB-1507C5.2 (68) - ENSG00000253320	TRUE	5_prime_UTR_variant	MODIFIER	AZIN1	1.335	0.999124	5_prime_UTR_variant	MODIFIER	AZIN1	19.91
8_21	2830	8	103876780	102864552	rs2247355	XL_HDL_C	C	T	0.182228	0.0150214	0.00234035	9.86111	0.0153014	0.00254565	8.73346	0.136174	SuSie	Cholesterol in Very Large HDL	mmol/L	Lipoprotein subclasses	Very large HDL (average diameter 14.3 nm)	Composite	23554	23854	KB-1507C5.2 (252) - ENSG00000253320	KB-1507C5.2 (68) - ENSG00000253320	TRUE	5_prime_UTR_variant	MODIFIER	AZIN1	1.335	0.999124	5_prime_UTR_variant	MODIFIER	AZIN1	19.91
8_21	2830	8	103876780	102864552	rs2247355	XL_HDL_CE	C	T	0.182228	0.0153912	0.00231636	10.517	0.0157489	0.00253018	9.31535	0.148425	SuSie	Cholesteryl Esters in Very Large HDL	mmol/L	Lipoprotein subclasses	Very large HDL (average diameter 14.3 nm)	Non-derived	23555	23855	KB-1507C5.2 (252) - ENSG00000253320	KB-1507C5.2 (68) - ENSG00000253320	TRUE	5_prime_UTR_variant	MODIFIER	AZIN1	1.335	0.999124	5_prime_UTR_variant	MODIFIER	AZIN1	19.91
8_21	2830	8	103876325	102864097	rs2679745	HDL_FC	G	A	0.182488	0.015042	0.00227329	10.4354	0.0155629	0.0024634	9.5754	0.143308	SuSie	Free Cholesterol in HDL	mmol/L	Free cholesterol		Composite	23422	23722	KB-1507C5.2 (203) - ENSG00000253320	AZIN1 (31) - ENSG00000155096	TRUE	5_prime_UTR_variant	MODIFIER	AZIN1	12.04	0.999774	5_prime_UTR_variant	MODIFIER	AZIN1	19.91
8_21	2830	8	103926036	102913808	rs581610	S_HDL_TG_pct	G	A	0.182553	-0.015911	0.00248437	9.82125	-0.0169562	0.0026669	9.68914	0.0691453	SuSie	Triglycerides to Total Lipids in Small HDL percentage	%	Relative lipoprotein lipid concentrations	Small HDL ratios	Percentage	23648	23948	AZIN1 (19944) - ENSG00000155096	KB-1507C5.2 (9533) - ENSG00000253320	TRUE	intron_variant&non_coding_transcript_variant	MODIFIER	KB-1507C5.2	19.62	0.965023	5_prime_UTR_variant	MODIFIER	AZIN1	19.91
8_22	2831	8	105982216	104969988	rs13263073	L_HDL_C	A	C	0.186789	-0.0166505	0.00225915	12.7688	-0.0170725	0.0025008	11.0608	0.164666	SuSie	Cholesterol in Large HDL	mmol/L	Lipoprotein subclasses	Large HDL (average diameter 12.1 nm)	Composite	23561	23861	ZFPM2 (348704) - ENSG00000169946	RP11-127H5.1 (266269) - ENSG00000253350	TRUE	intron_variant&NMD_transcript_variant	MODIFIER	RP11-127H5.1	1.823	0.937148	intron_variant&NMD_transcript_variant	MODIFIER	RP11-127H5.1	5.647
8_22	2831	8	105982216	104969988	rs13263073	L_HDL_CE	A	C	0.186789	-0.0167599	0.00226996	12.8115	-0.0171635	0.00251239	11.0752	0.159345	SuSie	Cholesteryl Esters in Large HDL	mmol/L	Lipoprotein subclasses	Large HDL (average diameter 12.1 nm)	Non-derived	23562	23862	ZFPM2 (348704) - ENSG00000169946	RP11-127H5.1 (266269) - ENSG00000253350	TRUE	intron_variant&NMD_transcript_variant	MODIFIER	RP11-127H5.1	1.823	0.937148	intron_variant&NMD_transcript_variant	MODIFIER	RP11-127H5.1	5.647
8_22	2832	8	105982777	104970549	8:105982777_GA_G	HDL_size	GA	G	0.288673	-0.0162204	0.00212271	13.6677	-0.0172184	0.00234791	12.6486	0.213615	SuSie	Average Diameter for HDL Particles	nm	Lipoprotein particle sizes		Non-derived	23433	23733	ZFPM2 (348143) - ENSG00000169946	RP11-127H5.1 (266830) - ENSG00000253350	TRUE	intron_variant&NMD_transcript_variant	MODIFIER	RP11-127H5.1	0.061	1	intron_variant&NMD_transcript_variant	MODIFIER	RP11-127H5.1	0.061
8_22	2832	8	105982777	104970549	8:105982777_GA_G	L_HDL_FC	GA	G	0.288673	-0.0150771	0.00210783	12.0707	-0.0159033	0.00232615	11.0909	0.642452	SuSie	Free Cholesterol in Large HDL	mmol/L	Lipoprotein subclasses	Large HDL (average diameter 12.1 nm)	Non-derived	23563	23863	ZFPM2 (348143) - ENSG00000169946	RP11-127H5.1 (266830) - ENSG00000253350	TRUE	intron_variant&NMD_transcript_variant	MODIFIER	RP11-127H5.1	0.061	1	intron_variant&NMD_transcript_variant	MODIFIER	RP11-127H5.1	0.061
8_22	2832	8	105982777	104970549	8:105982777_GA_G	L_HDL_L	GA	G	0.288673	-0.0151877	0.00210592	12.2583	-0.0163189	0.00232588	11.6415	0.249584	SuSie	Total Lipids in Large HDL	mmol/L	Lipoprotein subclasses	Large HDL (average diameter 12.1 nm)	Composite	23559	23859	ZFPM2 (348143) - ENSG00000169946	RP11-127H5.1 (266830) - ENSG00000253350	TRUE	intron_variant&NMD_transcript_variant	MODIFIER	RP11-127H5.1	0.061	1	intron_variant&NMD_transcript_variant	MODIFIER	RP11-127H5.1	0.061
8_22	2832	8	105982777	104970549	8:105982777_GA_G	L_HDL_P	GA	G	0.288673	-0.0149584	0.00209388	12.0422	-0.0158928	0.00231886	11.1423	0.30282	SuSie	Concentration of Large HDL Particles	mmol/L	Lipoprotein subclasses	Large HDL (average diameter 12.1 nm)	Non-derived	23558	23858	ZFPM2 (348143) - ENSG00000169946	RP11-127H5.1 (266830) - ENSG00000253350	TRUE	intron_variant&NMD_transcript_variant	MODIFIER	RP11-127H5.1	0.061	1	intron_variant&NMD_transcript_variant	MODIFIER	RP11-127H5.1	0.061
8_22	2832	8	105982777	104970549	8:105982777_GA_G	L_HDL_PL	GA	G	0.288673	-0.0151411	0.00211314	12.1098	-0.0165344	0.0023225	11.9638	0.216097	SuSie	Phospholipids in Large HDL	mmol/L	Lipoprotein subclasses	Large HDL (average diameter 12.1 nm)	Non-derived	23560	23860	ZFPM2 (348143) - ENSG00000169946	RP11-127H5.1 (266830) - ENSG00000253350	TRUE	intron_variant&NMD_transcript_variant	MODIFIER	RP11-127H5.1	0.061	1	intron_variant&NMD_transcript_variant	MODIFIER	RP11-127H5.1	0.061
8_22	2832	8	105982777	104970549	8:105982777_GA_G	XL_HDL_FC_pct	GA	G	0.288673	0.0139184	0.00212851	10.2081	0.014261	0.00232305	9.08014	0.471492	SuSie	Free Cholesterol to Total Lipids in Very Large HDL percentage	%	Relative lipoprotein lipid concentrations	Very large HDL ratios	Percentage	23632	23932	ZFPM2 (348143) - ENSG00000169946	RP11-127H5.1 (266830) - ENSG00000253350	TRUE	intron_variant&NMD_transcript_variant	MODIFIER	RP11-127H5.1	0.061	1	intron_variant&NMD_transcript_variant	MODIFIER	RP11-127H5.1	0.061
8_22	2832	8	105982777	104970549	8:105982777_GA_G	XL_HDL_PL	GA	G	0.288673	-0.0144334	0.00218668	10.3877	-0.0147228	0.00238304	9.18774	0.609491	SuSie	Phospholipids in Very Large HDL	mmol/L	Lipoprotein subclasses	Very large HDL (average diameter 14.3 nm)	Non-derived	23553	23853	ZFPM2 (348143) - ENSG00000169946	RP11-127H5.1 (266830) - ENSG00000253350	TRUE	intron_variant&NMD_transcript_variant	MODIFIER	RP11-127H5.1	0.061	1	intron_variant&NMD_transcript_variant	MODIFIER	RP11-127H5.1	0.061
8_22	2832	8	105982777	104970549	8:105982777_GA_G	XL_HDL_PL_pct	GA	G	0.288673	-0.0151799	0.00222789	11.0213	-0.0158271	0.00239478	10.4119	0.214559	SuSie	Phospholipids to Total Lipids in Very Large HDL percentage	%	Relative lipoprotein lipid concentrations	Very large HDL ratios	Percentage	23629	23929	ZFPM2 (348143) - ENSG00000169946	RP11-127H5.1 (266830) - ENSG00000253350	TRUE	intron_variant&NMD_transcript_variant	MODIFIER	RP11-127H5.1	0.061	1	intron_variant&NMD_transcript_variant	MODIFIER	RP11-127H5.1	0.061
8_22	2833	8	106443129	105430901	8:106443129_CT_C	TG_by_PG	CT	C	0.32031	0.0142955	0.00217198	10.3328	0.0142403	0.00231253	9.13203	0.307241	SuSie	Triglycerides to Phosphoglycerides ratio	ratio	Other lipids		Ratio	23435	23735	RP11-127H5.1 (11641) - ENSG00000253350	ZFPM2 (11757) - ENSG00000169946	TRUE	intron_variant	MODIFIER	ZFPM2	2	1	intron_variant	MODIFIER	ZFPM2	2
8_22	2834	8	106581528	105569300	rs6993770	Gln	A	T	0.285628	0.0161981	0.00226972	12.0192	0.0166823	0.00235518	11.8507	0.295712	SuSie	Glutamine	mmol/L	Amino acids		Non-derived	23461	23761	RP11-127H5.1 (150040) - ENSG00000253350	ZFPM2 (40416) - ENSG00000169946	TRUE	intron_variant	MODIFIER	ZFPM2	4.254	0.899675	intron_variant	MODIFIER	ZFPM2	9.212
8_22	2834	8	106581528	105569300	rs6993770	Glucose	A	T	0.285628	0.0216888	0.00229032	20.5521	0.021339	0.00232624	19.3361	0.96031	SuSie	Glucose	mmol/L	Glycolysis related metabolites		Non-derived	23470	23770	RP11-127H5.1 (150040) - ENSG00000253350	ZFPM2 (40416) - ENSG00000169946	TRUE	intron_variant	MODIFIER	ZFPM2	4.254	0.899675	intron_variant	MODIFIER	ZFPM2	9.212
8_22	2834	8	106581528	105569300	rs6993770	Lactate	A	T	0.285628	-0.0270523	0.00231779	30.7493	-0.0266923	0.00234489	29.2906	0.494401	SuSie	Lactate	mmol/L	Glycolysis related metabolites		Non-derived	23471	23771	RP11-127H5.1 (150040) - ENSG00000253350	ZFPM2 (40416) - ENSG00000169946	TRUE	intron_variant	MODIFIER	ZFPM2	4.254	0.899675	intron_variant	MODIFIER	ZFPM2	9.212
8_22	2834	8	106581528	105569300	rs6993770	Pyruvate	A	T	0.285628	-0.0342285	0.00230957	48.9654	-0.0340009	0.00234449	46.9213	0.996837	SuSie	Pyruvate	mmol/L	Glycolysis related metabolites		Non-derived	23472	23772	RP11-127H5.1 (150040) - ENSG00000253350	ZFPM2 (40416) - ENSG00000169946	TRUE	intron_variant	MODIFIER	ZFPM2	4.254	0.899675	intron_variant	MODIFIER	ZFPM2	9.212
8_22	2835	8	106591207	105578979	rs2343595	HDL_size	C	G	0.420396	0.0121686	0.00177024	11.2045	0.0122674	0.00195805	9.42834	0.103761	SuSie	Average Diameter for HDL Particles	nm	Lipoprotein particle sizes		Non-derived	23433	23733	RP11-127H5.1 (159719) - ENSG00000253350	ZFPM2 (50095) - ENSG00000169946	TRUE	intron_variant	MODIFIER	ZFPM2	4.078	1	intron_variant	MODIFIER	ZFPM2	4.078
8_23	2836	8	110097843	109085614	rs3110038	L_HDL_PL_pct	C	T	0.493638	-0.0125665	0.00196539	9.79129	-0.0138718	0.00206431	10.7395	0.758729	SuSie	Phospholipids to Total Lipids in Large HDL percentage	%	Relative lipoprotein lipid concentrations	Large HDL ratios	Percentage	23634	23934	TRHR (1007) - ENSG00000174417	TRHR (1007) - ENSG00000174417	TRUE	upstream_gene_variant	MODIFIER	TRHR	3.345	1	upstream_gene_variant	MODIFIER	TRHR	3.345
8_23	2836	8	110097843	109085614	rs3110038	S_HDL_FC_pct	C	T	0.493638	0.0144813	0.00191517	13.3992	0.0155686	0.00205599	13.435	0.349135	SuSie	Free Cholesterol to Total Lipids in Small HDL percentage	%	Relative lipoprotein lipid concentrations	Small HDL ratios	Percentage	23647	23947	TRHR (1007) - ENSG00000174417	TRHR (1007) - ENSG00000174417	TRUE	upstream_gene_variant	MODIFIER	TRHR	3.345	1	upstream_gene_variant	MODIFIER	TRHR	3.345
8_23	2837	8	110107825	109095596	rs12544197	Creatinine	G	A	0.493462	0.0112751	0.00175642	9.86378	0.0109374	0.00182263	8.70683	0.0576136	SuSie	Creatinine	mmol/L	Fluid balance		Non-derived	23478	23778	TRHR (8975) - ENSG00000174417	TRHR (8172) - ENSG00000174417	TRUE	intron_variant	MODIFIER	TRHR	2.052	1	intron_variant	MODIFIER	TRHR	2.052
8_24	2838	8	116631278	115619051	rs2737218	MUFA_pct	T	C	0.209556	-0.0159741	0.00239051	10.6285	-0.0158028	0.00254647	9.26379	0.0579434	Wakefield	Monounsaturated Fatty Acids to Total Fatty Acids percentage	%	Fatty acids	Fatty acid ratios	Percentage	23454	23754	TRPS1 (190621) - ENSG00000104447	TRPS1 (1019) - ENSG00000104447	TRUE	intron_variant	MODIFIER	TRPS1	4.284	1	intron_variant	MODIFIER	TRPS1	4.284
8_24	2838	8	116481788	115469561	rs800877	XS_VLDL_PL_pct	T	C	0.843774	0.0212709	0.00275414	13.9453	0.0204934	0.00287277	12.0093	0.226205	SuSie	Phospholipids to Total Lipids in Very Small VLDL percentage	%	Relative lipoprotein lipid concentrations	Very small VLDL ratios	Percentage	23604	23904	TRPS1 (61064) - ENSG00000104447	TRPS1 (22660) - ENSG00000104447	TRUE	intron_variant	MODIFIER	TRPS1	1.105	1	intron_variant	MODIFIER	TRPS1	1.105
8_24	2839	8	116487493	115475266	8:116487493_TTATA_T	Sphingomyelins	TTATA	T	0.499662	0.0151641	0.00198118	13.7105	0.0150079	0.00205368	12.5653	0.0894531	SuSie	Sphingomyelins	mmol/L	Other lipids		Non-derived	23438	23738	TRPS1 (66769) - ENSG00000104447	TRPS1 (16955) - ENSG00000104447	TRUE	intron_variant	MODIFIER	TRPS1	0.302	0.814761	intron_variant	MODIFIER	TRPS1	14.87
8_24	2839	8	116619034	115606807	8:116619034_CAAAAA_C	S_HDL_PL_pct	CAAAAA	C	0.564092	0.0243776	0.00199775	33.5208	0.0245502	0.00209697	30.928	0.7955	SuSie	Phospholipids to Total Lipids in Small HDL percentage	%	Relative lipoprotein lipid concentrations	Small HDL ratios	Percentage	23644	23944	TRPS1 (198310) - ENSG00000104447	TRPS1 (13263) - ENSG00000104447	TRUE	intron_variant	MODIFIER	TRPS1	0.688	0.812515	intron_variant	MODIFIER	TRPS1	1.168
8_24	2839	8	116525324	115513097	rs1079822	XL_HDL_FC	C	T	0.544315	0.0141266	0.00189026	13.1069	0.0136157	0.00202323	10.7689	0.02436	SuSie	Free Cholesterol in Very Large HDL	mmol/L	Lipoprotein subclasses	Very large HDL (average diameter 14.3 nm)	Non-derived	23556	23856	TRPS1 (104600) - ENSG00000104447	TRPS1 (20876) - ENSG00000104447	TRUE	intron_variant	MODIFIER	TRPS1	0.466	0.898204	intron_variant	MODIFIER	TRPS1	14.87
8_24	2839	8	116601071	115588844	rs10808475	L_HDL_TG	C	T	0.567416	0.0270132	0.00190852	44.7532	0.0324967	0.00209757	53.3949	0.102798	SuSie	Triglycerides in Large HDL	mmol/L	Lipoprotein subclasses	Large HDL (average diameter 12.1 nm)	Non-derived	23564	23864	TRPS1 (180347) - ENSG00000104447	TRPS1 (31226) - ENSG00000104447	TRUE	intron_variant	MODIFIER	TRPS1	5.791	0.817328	intron_variant	MODIFIER	TRPS1	0.381
8_24	2839	8	116601071	115588844	rs10808475	M_HDL_P	C	T	0.567416	0.0325072	0.0018704	66.9306	0.0332	0.00198639	61.9629	0.05995	SuSie	Concentration of Medium HDL Particles	mmol/L	Lipoprotein subclasses	Medium HDL (average diameter 10.9 nm)	Non-derived	23565	23865	TRPS1 (180347) - ENSG00000104447	TRPS1 (31226) - ENSG00000104447	TRUE	intron_variant	MODIFIER	TRPS1	5.791	0.817328	intron_variant	MODIFIER	TRPS1	0.381
8_24	2839	8	116601071	115588844	rs10808475	M_HDL_PL	C	T	0.567416	0.0315877	0.00191033	60.6893	0.0324336	0.00201302	57.6597	0.0650284	SuSie	Phospholipids in Medium HDL	mmol/L	Lipoprotein subclasses	Medium HDL (average diameter 10.9 nm)	Non-derived	23567	23867	TRPS1 (180347) - ENSG00000104447	TRPS1 (31226) - ENSG00000104447	TRUE	intron_variant	MODIFIER	TRPS1	5.791	0.817328	intron_variant	MODIFIER	TRPS1	0.381
8_24	2839	8	116597409	115585182	rs13271228	HDL_C	T	G	0.564474	0.0298444	0.00178765	61.8442	0.0297464	0.00193954	52.3488	0.0847199	SuSie	HDL Cholesterol	mmol/L	Cholesterol		Composite	23406	23706	TRPS1 (176685) - ENSG00000104447	TRPS1 (34888) - ENSG00000104447	TRUE	intron_variant	MODIFIER	TRPS1	11.03	0.812888	intron_variant	MODIFIER	TRPS1	14.87
8_24	2839	8	116597409	115585182	rs13271228	HDL_FC	T	G	0.564474	0.0296982	0.00177067	62.4102	0.029871	0.00191831	53.9291	0.0886686	SuSie	Free Cholesterol in HDL	mmol/L	Free cholesterol		Composite	23422	23722	TRPS1 (176685) - ENSG00000104447	TRPS1 (34888) - ENSG00000104447	TRUE	intron_variant	MODIFIER	TRPS1	11.03	0.812888	intron_variant	MODIFIER	TRPS1	14.87
8_24	2839	8	116597409	115585182	rs13271228	HDL_L	T	G	0.564474	0.0323922	0.00180183	71.5333	0.0327478	0.00193797	63.3112	0.087097	SuSie	Total Lipids in HDL	mmol/L	Total lipids		Composite	23426	23726	TRPS1 (176685) - ENSG00000104447	TRPS1 (34888) - ENSG00000104447	TRUE	intron_variant	MODIFIER	TRPS1	11.03	0.812888	intron_variant	MODIFIER	TRPS1	14.87
8_24	2839	8	116597409	115585182	rs13271228	HDL_size	T	G	0.564474	0.0285731	0.00174896	59.2702	0.0280095	0.00193406	46.7934	0.198659	SuSie	Average Diameter for HDL Particles	nm	Lipoprotein particle sizes		Non-derived	23433	23733	TRPS1 (176685) - ENSG00000104447	TRPS1 (34888) - ENSG00000104447	TRUE	intron_variant	MODIFIER	TRPS1	11.03	0.812888	intron_variant	MODIFIER	TRPS1	14.87
8_24	2839	8	116597409	115585182	rs13271228	L_HDL_C	T	G	0.564474	0.0267581	0.00174161	52.5446	0.0259191	0.0019276	40.4816	0.118887	SuSie	Cholesterol in Large HDL	mmol/L	Lipoprotein subclasses	Large HDL (average diameter 12.1 nm)	Composite	23561	23861	TRPS1 (176685) - ENSG00000104447	TRPS1 (34888) - ENSG00000104447	TRUE	intron_variant	MODIFIER	TRPS1	11.03	0.812888	intron_variant	MODIFIER	TRPS1	14.87
8_24	2839	8	116597409	115585182	rs13271228	L_HDL_FC	T	G	0.564474	0.0268137	0.00173671	53.0509	0.0261878	0.00191628	41.7812	0.158559	SuSie	Free Cholesterol in Large HDL	mmol/L	Lipoprotein subclasses	Large HDL (average diameter 12.1 nm)	Non-derived	23563	23863	TRPS1 (176685) - ENSG00000104447	TRPS1 (34888) - ENSG00000104447	TRUE	intron_variant	MODIFIER	TRPS1	11.03	0.812888	intron_variant	MODIFIER	TRPS1	14.87
8_24	2839	8	116597409	115585182	rs13271228	L_HDL_L	T	G	0.564474	0.0292311	0.00173513	62.9545	0.028745	0.00191599	50.1394	0.190842	SuSie	Total Lipids in Large HDL	mmol/L	Lipoprotein subclasses	Large HDL (average diameter 12.1 nm)	Composite	23559	23859	TRPS1 (176685) - ENSG00000104447	TRPS1 (34888) - ENSG00000104447	TRUE	intron_variant	MODIFIER	TRPS1	11.03	0.812888	intron_variant	MODIFIER	TRPS1	14.87
8_24	2839	8	116597409	115585182	rs13271228	L_HDL_P	T	G	0.564474	0.0289116	0.00172521	62.3075	0.0283838	0.00191021	49.2038	0.217334	SuSie	Concentration of Large HDL Particles	mmol/L	Lipoprotein subclasses	Large HDL (average diameter 12.1 nm)	Non-derived	23558	23858	TRPS1 (176685) - ENSG00000104447	TRPS1 (34888) - ENSG00000104447	TRUE	intron_variant	MODIFIER	TRPS1	11.03	0.812888	intron_variant	MODIFIER	TRPS1	14.87
8_24	2839	8	116597409	115585182	rs13271228	L_HDL_PL	T	G	0.564474	0.0301449	0.00174108	66.4327	0.0298525	0.00191316	54.1487	0.172845	SuSie	Phospholipids in Large HDL	mmol/L	Lipoprotein subclasses	Large HDL (average diameter 12.1 nm)	Non-derived	23560	23860	TRPS1 (176685) - ENSG00000104447	TRPS1 (34888) - ENSG00000104447	TRUE	intron_variant	MODIFIER	TRPS1	11.03	0.812888	intron_variant	MODIFIER	TRPS1	14.87
8_24	2839	8	116597409	115585182	rs13271228	XL_HDL_FC_pct	T	G	0.564474	-0.0281055	0.00175374	57.0752	-0.0277528	0.00191366	46.9212	0.221457	SuSie	Free Cholesterol to Total Lipids in Very Large HDL percentage	%	Relative lipoprotein lipid concentrations	Very large HDL ratios	Percentage	23632	23932	TRPS1 (176685) - ENSG00000104447	TRPS1 (34888) - ENSG00000104447	TRUE	intron_variant	MODIFIER	TRPS1	11.03	0.812888	intron_variant	MODIFIER	TRPS1	14.87
8_24	2839	8	116597409	115585182	rs13271228	XL_HDL_PL	T	G	0.564474	0.0215326	0.00180167	32.1953	0.0206063	0.0019633	25.041	0.0788025	SuSie	Phospholipids in Very Large HDL	mmol/L	Lipoprotein subclasses	Very large HDL (average diameter 14.3 nm)	Non-derived	23553	23853	TRPS1 (176685) - ENSG00000104447	TRPS1 (34888) - ENSG00000104447	TRUE	intron_variant	MODIFIER	TRPS1	11.03	0.812888	intron_variant	MODIFIER	TRPS1	14.87
8_24	2839	8	116602874	115590647	rs13275142	ApoA1	G	A	0.567359	0.0324376	0.00185564	67.6956	0.0331685	0.00197733	62.4057	0.0628171	SuSie	Apolipoprotein A1	g/l	Apolipoproteins		Non-derived	23440	23740	TRPS1 (182150) - ENSG00000104447	TRPS1 (29423) - ENSG00000104447	TRUE	intron_variant	MODIFIER	TRPS1	2.65	0.8175	intron_variant	MODIFIER	TRPS1	0.381
8_24	2839	8	116602874	115590647	rs13275142	HDL_PL	G	A	0.567359	0.0326037	0.0018233	70.7856	0.0331551	0.0019501	64.0774	0.0696521	SuSie	Phospholipids in HDL	mmol/L	Phospholipids		Composite	23414	23714	TRPS1 (182150) - ENSG00000104447	TRPS1 (29423) - ENSG00000104447	TRUE	intron_variant	MODIFIER	TRPS1	2.65	0.8175	intron_variant	MODIFIER	TRPS1	0.381
8_24	2839	8	116602874	115590647	rs13275142	M_HDL_FC	G	A	0.567359	0.031533	0.00183737	65.2914	0.0322275	0.00196196	59.8875	0.0661037	SuSie	Free Cholesterol in Medium HDL	mmol/L	Lipoprotein subclasses	Medium HDL (average diameter 10.9 nm)	Non-derived	23570	23870	TRPS1 (182150) - ENSG00000104447	TRPS1 (29423) - ENSG00000104447	TRUE	intron_variant	MODIFIER	TRPS1	2.65	0.8175	intron_variant	MODIFIER	TRPS1	0.381
8_24	2839	8	116602874	115590647	rs13275142	Omega_3	G	A	0.567359	0.0106458	0.00195219	7.30579	0.0106719	0.00208824	6.49288	0.0511469	SuSie	Omega-3 Fatty Acids	mmol/L	Fatty acids		Non-derived	23444	23744	TRPS1 (182150) - ENSG00000104447	TRPS1 (29423) - ENSG00000104447	TRUE	intron_variant	MODIFIER	TRPS1	2.65	0.8175	intron_variant	MODIFIER	TRPS1	0.381
8_24	2839	8	116602874	115590647	rs13275142	Phosphoglyc	G	A	0.567359	0.0208291	0.0019665	25.4884	0.0217933	0.00204389	25.8144	0.0489166	SuSie	Phosphoglycerides	mmol/L	Other lipids		Non-derived	23434	23734	TRPS1 (182150) - ENSG00000104447	TRPS1 (29423) - ENSG00000104447	TRUE	intron_variant	MODIFIER	TRPS1	2.65	0.8175	intron_variant	MODIFIER	TRPS1	0.381
8_24	2839	8	116584117	115571890	rs1963678	Total_P	C	T	0.561012	0.0251865	0.001928	38.274	0.0259589	0.00201623	37.1987	0.0558129	SuSie	Total Concentration of Lipoprotein Particles	mmol/L	Lipoprotein particle concentrations		Composite	23427	23727	TRPS1 (163393) - ENSG00000104447	TRPS1 (48180) - ENSG00000104447	TRUE	intron_variant	MODIFIER	TRPS1	5.132	0.825349	intron_variant	MODIFIER	TRPS1	14.87
8_24	2839	8	116588546	115576319	rs2049865	S_HDL_FC	C	A	0.579404	0.0187712	0.00205051	19.2624	0.0200494	0.00212394	20.4255	0.162446	SuSie	Free Cholesterol in Small HDL	mmol/L	Lipoprotein subclasses	Small HDL (average diameter 8.7 nm)	Non-derived	23577	23877	TRPS1 (167822) - ENSG00000104447	TRPS1 (43751) - ENSG00000104447	TRUE	intron_variant	MODIFIER	TRPS1	0.876	0.801362	intron_variant	MODIFIER	TRPS1	5.78
8_24	2839	8	116588546	115576319	rs2049865	S_HDL_L	C	A	0.579404	0.0141455	0.00208399	10.9433	0.0155337	0.00216576	12.1319	0.106924	SuSie	Total Lipids in Small HDL	mmol/L	Lipoprotein subclasses	Small HDL (average diameter 8.7 nm)	Composite	23573	23873	TRPS1 (167822) - ENSG00000104447	TRPS1 (43751) - ENSG00000104447	TRUE	intron_variant	MODIFIER	TRPS1	0.876	0.801362	intron_variant	MODIFIER	TRPS1	5.78
8_24	2839	8	116588546	115576319	rs2049865	S_HDL_PL	C	A	0.579404	0.0171943	0.00206805	16.0347	0.0184903	0.00215192	17.0685	0.0711848	SuSie	Phospholipids in Small HDL	mmol/L	Lipoprotein subclasses	Small HDL (average diameter 8.7 nm)	Non-derived	23574	23874	TRPS1 (167822) - ENSG00000104447	TRPS1 (43751) - ENSG00000104447	TRUE	intron_variant	MODIFIER	TRPS1	0.876	0.801362	intron_variant	MODIFIER	TRPS1	5.78
8_24	2839	8	116585157	115572930	rs2103481	HDL_P	C	T	0.560988	0.0277958	0.00190906	47.2968	0.0285567	0.0020088	45.1258	0.0402215	SuSie	Concentration of HDL Particles	mmol/L	Lipoprotein particle concentrations		Composite	23430	23730	TRPS1 (164433) - ENSG00000104447	TRPS1 (47140) - ENSG00000104447	TRUE	intron_variant	MODIFIER	TRPS1	0.015	0.825267	intron_variant	MODIFIER	TRPS1	14.87
8_24	2839	8	116624879	115612652	rs2245221	HDL_CE	G	A	0.558405	0.0294489	0.00180392	59.1829	0.0295213	0.00195516	50.7719	0.130974	SuSie	Cholesteryl Esters in HDL	mmol/L	Cholesteryl esters		Composite	23418	23718	TRPS1 (197020) - ENSG00000104447	TRPS1 (7418) - ENSG00000104447	TRUE	intron_variant	MODIFIER	TRPS1	2.767	0.800102	intron_variant	MODIFIER	TRPS1	1.168
8_24	2839	8	116624879	115612652	rs2245221	L_HDL_CE	G	A	0.558405	0.0264788	0.00175652	50.6237	0.0257103	0.00194382	39.2029	0.121451	SuSie	Cholesteryl Esters in Large HDL	mmol/L	Lipoprotein subclasses	Large HDL (average diameter 12.1 nm)	Non-derived	23562	23862	TRPS1 (197020) - ENSG00000104447	TRPS1 (7418) - ENSG00000104447	TRUE	intron_variant	MODIFIER	TRPS1	2.767	0.800102	intron_variant	MODIFIER	TRPS1	1.168
8_24	2839	8	116624879	115612652	rs2245221	M_HDL_C	G	A	0.558405	0.031084	0.00187594	60.9386	0.0317364	0.00199447	56.2665	0.236186	SuSie	Cholesterol in Medium HDL	mmol/L	Lipoprotein subclasses	Medium HDL (average diameter 10.9 nm)	Composite	23568	23868	TRPS1 (197020) - ENSG00000104447	TRPS1 (7418) - ENSG00000104447	TRUE	intron_variant	MODIFIER	TRPS1	2.767	0.800102	intron_variant	MODIFIER	TRPS1	1.168
8_24	2839	8	116624879	115612652	rs2245221	M_HDL_CE	G	A	0.558405	0.0307997	0.00188816	59.091	0.031383	0.00200446	54.5082	0.291304	SuSie	Cholesteryl Esters in Medium HDL	mmol/L	Lipoprotein subclasses	Medium HDL (average diameter 10.9 nm)	Non-derived	23569	23869	TRPS1 (197020) - ENSG00000104447	TRPS1 (7418) - ENSG00000104447	TRUE	intron_variant	MODIFIER	TRPS1	2.767	0.800102	intron_variant	MODIFIER	TRPS1	1.168
8_24	2839	8	116599199	115586972	rs2293889	XL_HDL_C_pct	T	G	0.56651	-0.0247196	0.00192425	37.0449	-0.0245212	0.00204955	32.2567	0.311598	SuSie	Cholesterol to Total Lipids in Very Large HDL percentage	%	Relative lipoprotein lipid concentrations	Very large HDL ratios	Percentage	23630	23930	TRPS1 (178475) - ENSG00000104447	TRPS1 (33098) - ENSG00000104447	TRUE	intron_variant	MODIFIER	TRPS1	6.256	0.818401	intron_variant	MODIFIER	TRPS1	0.381
8_24	2839	8	116599199	115586972	rs2293889	XL_HDL_PL_pct	T	G	0.56651	0.0228419	0.00183913	34.6911	0.0221888	0.00197671	28.5087	0.303912	SuSie	Phospholipids to Total Lipids in Very Large HDL percentage	%	Relative lipoprotein lipid concentrations	Very large HDL ratios	Percentage	23629	23929	TRPS1 (178475) - ENSG00000104447	TRPS1 (33098) - ENSG00000104447	TRUE	intron_variant	MODIFIER	TRPS1	6.256	0.818401	intron_variant	MODIFIER	TRPS1	0.381
8_24	2839	8	116628403	115616176	rs2721934	ApoB_by_ApoA1	C	T	0.559584	-0.0219042	0.00209068	24.9582	-0.0221651	0.00214494	24.3014	0.240104	SuSie	Apolipoprotein B to Apolipoprotein A1 ratio	ratio	Apolipoproteins		Ratio	23441	23741	TRPS1 (193496) - ENSG00000104447	TRPS1 (3894) - ENSG00000104447	TRUE	intron_variant	MODIFIER	TRPS1	2.838	0.800839	intron_variant	MODIFIER	TRPS1	1.849
8_24	2839	8	116628403	115616176	rs2721934	S_LDL_PL	C	T	0.559584	-0.011546	0.00209898	7.42239	-0.0111219	0.00216731	6.54163	0.130787	SuSie	Phospholipids in Small LDL	mmol/L	Lipoprotein subclasses	Small LDL (average diameter 18.7 nm)	Non-derived	23546	23846	TRPS1 (193496) - ENSG00000104447	TRPS1 (3894) - ENSG00000104447	TRUE	intron_variant	MODIFIER	TRPS1	2.838	0.800839	intron_variant	MODIFIER	TRPS1	1.849
8_24	2839	8	116637744	115625517	rs2721942	M_HDL_C_pct	C	T	0.605014	0.0156823	0.00196091	14.8961	0.0140409	0.00210523	10.5903	0.124496	SuSie	Cholesterol to Total Lipids in Medium HDL percentage	%	Relative lipoprotein lipid concentrations	Medium HDL ratios	Percentage	23640	23940	TRPS1 (184155) - ENSG00000104447	TRPS1 (5447) - ENSG00000104447	TRUE	intron_variant	MODIFIER	TRPS1	4.116	0.977973	5_prime_UTR_variant	MODIFIER	TRPS1	14.86
8_24	2839	8	116637744	115625517	rs2721942	VLDL_size	C	T	0.605014	-0.0176382	0.00193124	19.1766	-0.0169486	0.00206206	15.6876	0.0658655	SuSie	Average Diameter for VLDL Particles	nm	Lipoprotein particle sizes		Non-derived	23431	23731	TRPS1 (184155) - ENSG00000104447	TRPS1 (5447) - ENSG00000104447	TRUE	intron_variant	MODIFIER	TRPS1	4.116	0.977973	5_prime_UTR_variant	MODIFIER	TRPS1	14.86
8_24	2839	8	116637744	115625517	rs2721942	XL_VLDL_L	C	T	0.605014	-0.0146099	0.00204598	12.0324	-0.0136269	0.00213841	9.72988	0.113827	SuSie	Total Lipids in Very Large VLDL	mmol/L	Lipoprotein subclasses	Very large VLDL (average diameter 64 nm)	Composite	23489	23789	TRPS1 (184155) - ENSG00000104447	TRPS1 (5447) - ENSG00000104447	TRUE	intron_variant	MODIFIER	TRPS1	4.116	0.977973	5_prime_UTR_variant	MODIFIER	TRPS1	14.86
8_24	2839	8	116637744	115625517	rs2721942	XL_VLDL_P	C	T	0.605014	-0.0146014	0.00204258	12.0569	-0.013511	0.00213675	9.5909	0.121638	SuSie	Concentration of Very Large VLDL Particles	mmol/L	Lipoprotein subclasses	Very large VLDL (average diameter 64 nm)	Non-derived	23488	23788	TRPS1 (184155) - ENSG00000104447	TRPS1 (5447) - ENSG00000104447	TRUE	intron_variant	MODIFIER	TRPS1	4.116	0.977973	5_prime_UTR_variant	MODIFIER	TRPS1	14.86
8_24	2839	8	116637744	115625517	rs2721942	XL_VLDL_PL	C	T	0.605014	-0.0145832	0.00206046	11.8338	-0.013627	0.00214527	9.67246	0.113883	SuSie	Phospholipids in Very Large VLDL	mmol/L	Lipoprotein subclasses	Very large VLDL (average diameter 64 nm)	Non-derived	23490	23790	TRPS1 (184155) - ENSG00000104447	TRPS1 (5447) - ENSG00000104447	TRUE	intron_variant	MODIFIER	TRPS1	4.116	0.977973	5_prime_UTR_variant	MODIFIER	TRPS1	14.86
8_24	2839	8	116637744	115625517	rs2721942	XL_VLDL_TG	C	T	0.605014	-0.0139937	0.00202131	11.3547	-0.012954	0.00212603	8.95507	0.114555	SuSie	Triglycerides in Very Large VLDL	mmol/L	Lipoprotein subclasses	Very large VLDL (average diameter 64 nm)	Non-derived	23494	23794	TRPS1 (184155) - ENSG00000104447	TRPS1 (5447) - ENSG00000104447	TRUE	intron_variant	MODIFIER	TRPS1	4.116	0.977973	5_prime_UTR_variant	MODIFIER	TRPS1	14.86
8_24	2839	8	116641960	115629733	rs2721946	L_VLDL_L	G	T	0.605473	-0.0155033	0.00206114	13.2671	-0.014573	0.00214491	10.9624	0.11721	SuSie	Total Lipids in Large VLDL	mmol/L	Lipoprotein subclasses	Large VLDL (average diameter 53.6 nm)	Composite	23496	23796	TRPS1 (179939) - ENSG00000104447	TRPS1 (9663) - ENSG00000104447	TRUE	intron_variant	MODIFIER	TRPS1	2.539	0.975451	5_prime_UTR_variant	MODIFIER	TRPS1	14.86
8_24	2839	8	116641960	115629733	rs2721946	L_VLDL_TG	G	T	0.605473	-0.0150666	0.0020458	12.7505	-0.0142676	0.00213668	10.6136	0.105781	SuSie	Triglycerides in Large VLDL	mmol/L	Lipoprotein subclasses	Large VLDL (average diameter 53.6 nm)	Non-derived	23501	23801	TRPS1 (179939) - ENSG00000104447	TRPS1 (9663) - ENSG00000104447	TRUE	intron_variant	MODIFIER	TRPS1	2.539	0.975451	5_prime_UTR_variant	MODIFIER	TRPS1	14.86
8_24	2839	8	116641960	115629733	rs2721946	M_VLDL_TG	G	T	0.605473	-0.0136519	0.00206808	10.3896	-0.0126576	0.00215273	8.38611	0.115409	Wakefield	Triglycerides in Medium VLDL	mmol/L	Lipoprotein subclasses	Medium VLDL (average diameter 44.5 nm)	Non-derived	23508	23808	TRPS1 (179939) - ENSG00000104447	TRPS1 (9663) - ENSG00000104447	TRUE	intron_variant	MODIFIER	TRPS1	2.539	0.975451	5_prime_UTR_variant	MODIFIER	TRPS1	14.86
8_24	2839	8	116637685	115625458	rs2737220	S_HDL_TG_pct	T	C	0.605614	-0.0146486	0.00195846	13.1277	-0.0127921	0.00210238	8.93225	0.12032	SuSie	Triglycerides to Total Lipids in Small HDL percentage	%	Relative lipoprotein lipid concentrations	Small HDL ratios	Percentage	23648	23948	TRPS1 (184214) - ENSG00000104447	TRPS1 (5388) - ENSG00000104447	TRUE	intron_variant	MODIFIER	TRPS1	6.672	0.979914	5_prime_UTR_variant	MODIFIER	TRPS1	14.86
8_24	2839	8	116639462	115627235	rs2737225	TG_by_PG	G	T	0.605655	-0.0190117	0.0019402	21.9436	-0.0177832	0.00206566	17.131	0.126852	SuSie	Triglycerides to Phosphoglycerides ratio	ratio	Other lipids		Ratio	23435	23735	TRPS1 (182437) - ENSG00000104447	TRPS1 (7165) - ENSG00000104447	TRUE	intron_variant	MODIFIER	TRPS1	6.036	0.978064	5_prime_UTR_variant	MODIFIER	TRPS1	14.86
8_24	2839	8	116638318	115626091	rs28447075	L_VLDL_C	A	T	0.605296	-0.0151026	0.00209799	12.2158	-0.0141948	0.0021647	10.2611	0.133687	SuSie	Cholesterol in Large VLDL	mmol/L	Lipoprotein subclasses	Large VLDL (average diameter 53.6 nm)	Composite	23498	23798	TRPS1 (183581) - ENSG00000104447	TRPS1 (6021) - ENSG00000104447	TRUE	intron_variant	MODIFIER	TRPS1	0.435	0.978127	5_prime_UTR_variant	MODIFIER	TRPS1	14.86
8_24	2839	8	116638318	115626091	rs28447075	L_VLDL_CE	A	T	0.605296	-0.0141465	0.00212401	10.5633	-0.0133356	0.00217835	9.03366	0.134999	SuSie	Cholesteryl Esters in Large VLDL	mmol/L	Lipoprotein subclasses	Large VLDL (average diameter 53.6 nm)	Non-derived	23499	23799	TRPS1 (183581) - ENSG00000104447	TRPS1 (6021) - ENSG00000104447	TRUE	intron_variant	MODIFIER	TRPS1	0.435	0.978127	5_prime_UTR_variant	MODIFIER	TRPS1	14.86
8_24	2839	8	116638318	115626091	rs28447075	L_VLDL_FC	A	T	0.605296	-0.0157899	0.00206692	13.6609	-0.0147925	0.00214777	11.2448	0.127385	SuSie	Free Cholesterol in Large VLDL	mmol/L	Lipoprotein subclasses	Large VLDL (average diameter 53.6 nm)	Non-derived	23500	23800	TRPS1 (183581) - ENSG00000104447	TRPS1 (6021) - ENSG00000104447	TRUE	intron_variant	MODIFIER	TRPS1	0.435	0.978127	5_prime_UTR_variant	MODIFIER	TRPS1	14.86
8_24	2839	8	116638318	115626091	rs28447075	L_VLDL_P	A	T	0.605296	-0.0149577	0.00205952	12.4209	-0.0139708	0.00214518	10.1313	0.11722	SuSie	Concentration of Large VLDL Particles	mmol/L	Lipoprotein subclasses	Large VLDL (average diameter 53.6 nm)	Non-derived	23495	23795	TRPS1 (183581) - ENSG00000104447	TRPS1 (6021) - ENSG00000104447	TRUE	intron_variant	MODIFIER	TRPS1	0.435	0.978127	5_prime_UTR_variant	MODIFIER	TRPS1	14.86
8_24	2839	8	116638318	115626091	rs28447075	L_VLDL_PL	A	T	0.605296	-0.0155009	0.00205281	13.3648	-0.014422	0.00214257	10.7733	0.124609	SuSie	Phospholipids in Large VLDL	mmol/L	Lipoprotein subclasses	Large VLDL (average diameter 53.6 nm)	Non-derived	23497	23797	TRPS1 (183581) - ENSG00000104447	TRPS1 (6021) - ENSG00000104447	TRUE	intron_variant	MODIFIER	TRPS1	0.435	0.978127	5_prime_UTR_variant	MODIFIER	TRPS1	14.86
8_24	2839	8	116638318	115626091	rs28447075	XL_VLDL_C	A	T	0.605296	-0.0148093	0.00209831	11.7715	-0.0140153	0.00216415	10.0259	0.124936	SuSie	Cholesterol in Very Large VLDL	mmol/L	Lipoprotein subclasses	Very large VLDL (average diameter 64 nm)	Composite	23491	23791	TRPS1 (183581) - ENSG00000104447	TRPS1 (6021) - ENSG00000104447	TRUE	intron_variant	MODIFIER	TRPS1	0.435	0.978127	5_prime_UTR_variant	MODIFIER	TRPS1	14.86
8_24	2839	8	116638318	115626091	rs28447075	XL_VLDL_CE	A	T	0.605296	-0.0149048	0.00211855	11.7017	-0.0142088	0.00217366	10.2013	0.13269	SuSie	Cholesteryl Esters in Very Large VLDL	mmol/L	Lipoprotein subclasses	Very large VLDL (average diameter 64 nm)	Non-derived	23492	23792	TRPS1 (183581) - ENSG00000104447	TRPS1 (6021) - ENSG00000104447	TRUE	intron_variant	MODIFIER	TRPS1	0.435	0.978127	5_prime_UTR_variant	MODIFIER	TRPS1	14.86
8_24	2839	8	116638318	115626091	rs28447075	XL_VLDL_FC	A	T	0.605296	-0.0143974	0.00207358	11.4167	-0.013514	0.00215248	9.46532	0.113346	SuSie	Free Cholesterol in Very Large VLDL	mmol/L	Lipoprotein subclasses	Very large VLDL (average diameter 64 nm)	Non-derived	23493	23793	TRPS1 (183581) - ENSG00000104447	TRPS1 (6021) - ENSG00000104447	TRUE	intron_variant	MODIFIER	TRPS1	0.435	0.978127	5_prime_UTR_variant	MODIFIER	TRPS1	14.86
8_24	2839	8	116563675	115551448	rs3808439	M_HDL_PL_pct	A	G	0.551909	-0.0196496	0.00192571	23.72	-0.0186705	0.00206011	18.8943	0.0232168	SuSie	Phospholipids to Total Lipids in Medium HDL percentage	%	Relative lipoprotein lipid concentrations	Medium HDL ratios	Percentage	23639	23939	TRPS1 (142951) - ENSG00000104447	TRPS1 (59227) - ENSG00000104447	TRUE	intron_variant	MODIFIER	TRPS1	3.289	0.863604	intron_variant	MODIFIER	TRPS1	14.87
8_24	2839	8	116575459	115563232	rs3808447	XL_HDL_TG	G	A	0.510754	0.0152381	0.00208125	12.6108	0.0162522	0.00219998	12.824	0.125208	Wakefield	Triglycerides in Very Large HDL	mmol/L	Lipoprotein subclasses	Very large HDL (average diameter 14.3 nm)	Non-derived	23557	23857	TRPS1 (154735) - ENSG00000104447	TRPS1 (56838) - ENSG00000104447	TRUE	intron_variant	MODIFIER	TRPS1	6.947	0.800798	intron_variant	MODIFIER	TRPS1	0.356
8_24	2839	8	116584109	115571882	rs3808454	Cholines	T	C	0.560144	0.0202306	0.00195275	24.4239	0.020956	0.00202661	24.3319	0.0431265	SuSie	Total Cholines	mmol/L	Other lipids		Non-derived	23436	23736	TRPS1 (163385) - ENSG00000104447	TRPS1 (48188) - ENSG00000104447	TRUE	intron_variant	MODIFIER	TRPS1	4.795	0.822602	intron_variant	MODIFIER	TRPS1	14.87
8_24	2839	8	116584109	115571882	rs3808454	M_HDL_FC_pct	T	C	0.560144	0.023506	0.00177268	39.4045	0.0231755	0.00193144	32.4394	0.0888809	SuSie	Free Cholesterol to Total Lipids in Medium HDL percentage	%	Relative lipoprotein lipid concentrations	Medium HDL ratios	Percentage	23642	23942	TRPS1 (163385) - ENSG00000104447	TRPS1 (48188) - ENSG00000104447	TRUE	intron_variant	MODIFIER	TRPS1	4.795	0.822602	intron_variant	MODIFIER	TRPS1	14.87
8_24	2839	8	116584109	115571882	rs3808454	Phosphatidylc	T	C	0.560144	0.0218604	0.00193547	28.8554	0.0227106	0.00202061	28.5795	0.0529803	SuSie	Phosphatidylcholines	mmol/L	Other lipids		Non-derived	23437	23737	TRPS1 (163385) - ENSG00000104447	TRPS1 (48188) - ENSG00000104447	TRUE	intron_variant	MODIFIER	TRPS1	4.795	0.822602	intron_variant	MODIFIER	TRPS1	14.87
8_24	2839	8	116584109	115571882	rs3808454	Total_PL	T	C	0.560144	0.0161563	0.00199929	15.1923	0.0166343	0.00205783	15.1997	0.0207597	SuSie	Total Phospholipids in Lipoprotein Particles	mmol/L	Phospholipids		Composite	23411	23711	TRPS1 (163385) - ENSG00000104447	TRPS1 (48188) - ENSG00000104447	TRUE	intron_variant	MODIFIER	TRPS1	4.795	0.822602	intron_variant	MODIFIER	TRPS1	14.87
8_24	2839	8	116584109	115571882	rs3808454	XL_HDL_C	T	C	0.560144	0.0187095	0.00181864	24.0963	0.0176102	0.00197809	18.2617	0.0433003	SuSie	Cholesterol in Very Large HDL	mmol/L	Lipoprotein subclasses	Very large HDL (average diameter 14.3 nm)	Composite	23554	23854	TRPS1 (163385) - ENSG00000104447	TRPS1 (48188) - ENSG00000104447	TRUE	intron_variant	MODIFIER	TRPS1	4.795	0.822602	intron_variant	MODIFIER	TRPS1	14.87
8_24	2839	8	116584109	115571882	rs3808454	XL_HDL_CE	T	C	0.560144	0.0198405	0.00179999	27.5265	0.0187665	0.00196605	20.8652	0.0559476	SuSie	Cholesteryl Esters in Very Large HDL	mmol/L	Lipoprotein subclasses	Very large HDL (average diameter 14.3 nm)	Non-derived	23555	23855	TRPS1 (163385) - ENSG00000104447	TRPS1 (48188) - ENSG00000104447	TRUE	intron_variant	MODIFIER	TRPS1	4.795	0.822602	intron_variant	MODIFIER	TRPS1	14.87
8_24	2839	8	116584109	115571882	rs3808454	XL_HDL_L	T	C	0.560144	0.0206607	0.00180684	29.552	0.019818	0.00196659	23.1549	0.0657625	SuSie	Total Lipids in Very Large HDL	mmol/L	Lipoprotein subclasses	Very large HDL (average diameter 14.3 nm)	Composite	23552	23852	TRPS1 (163385) - ENSG00000104447	TRPS1 (48188) - ENSG00000104447	TRUE	intron_variant	MODIFIER	TRPS1	4.795	0.822602	intron_variant	MODIFIER	TRPS1	14.87
8_24	2839	8	116584109	115571882	rs3808454	XL_HDL_P	T	C	0.560144	0.0214785	0.00182281	31.3218	0.0207976	0.00197518	25.1963	0.0913497	SuSie	Concentration of Very Large HDL Particles	mmol/L	Lipoprotein subclasses	Very large HDL (average diameter 14.3 nm)	Non-derived	23551	23851	TRPS1 (163385) - ENSG00000104447	TRPS1 (48188) - ENSG00000104447	TRUE	intron_variant	MODIFIER	TRPS1	4.795	0.822602	intron_variant	MODIFIER	TRPS1	14.87
8_24	2839	8	116601022	115588795	rs6998144	M_HDL_L	T	C	0.567416	0.0322077	0.00189192	64.2619	0.0330113	0.00200038	60.4346	0.0602104	SuSie	Total Lipids in Medium HDL	mmol/L	Lipoprotein subclasses	Medium HDL (average diameter 10.9 nm)	Composite	23566	23866	TRPS1 (180298) - ENSG00000104447	TRPS1 (31275) - ENSG00000104447	TRUE	intron_variant	MODIFIER	TRPS1	5.54	0.817328	intron_variant	MODIFIER	TRPS1	0.381
8_24	2840	8	116638975	115626748	rs13265978	L_LDL_FC_pct	T	C	0.0822819	-0.024094	0.00346654	11.4387	-0.0227831	0.0037094	9.08849	0.948199	SuSie	Free Cholesterol to Total Lipids in Large LDL percentage	%	Relative lipoprotein lipid concentrations	Large LDL ratios	Percentage	23617	23917	TRPS1 (182924) - ENSG00000104447	TRPS1 (6678) - ENSG00000104447	TRUE	intron_variant	MODIFIER	TRPS1	10.14	0.831458	intron_variant	MODIFIER	TRPS1	0.903
8_24	2841	8	116648089	115635862	rs2721953	VLDL_L	G	A	0.293361	-0.0146522	0.00227576	9.91818	-0.0143673	0.00234656	9.03588	0.667531	Wakefield	Total Lipids in VLDL	mmol/L	Total lipids		Composite	23424	23724	TRPS1 (173810) - ENSG00000104447	TRPS1 (15792) - ENSG00000104447	TRUE	intron_variant	MODIFIER	TRPS1	1.282	1	intron_variant	MODIFIER	TRPS1	1.282
8_24	2841	8	116657911	115645684	rs2721961	IDL_CE_pct	T	G	0.28352	0.0151388	0.00218895	11.333	0.0161096	0.00231242	11.4878	0.0964225	SuSie	Cholesteryl Esters to Total Lipids in IDL percentage	%	Relative lipoprotein lipid concentrations	IDL ratios	Percentage	23611	23911	TRPS1 (163988) - ENSG00000104447	TRPS1 (15994) - ENSG00000104447	TRUE	intron_variant	MODIFIER	TRPS1	2.825	0.830305	intron_variant	MODIFIER	TRPS1	10.83
8_24	2841	8	116657911	115645684	rs2721961	IDL_PL_pct	T	G	0.28352	-0.0148409	0.0022993	9.96433	-0.0155197	0.00237911	10.1622	0.117906	SuSie	Phospholipids to Total Lipids in IDL percentage	%	Relative lipoprotein lipid concentrations	IDL ratios	Percentage	23609	23909	TRPS1 (163988) - ENSG00000104447	TRPS1 (15994) - ENSG00000104447	TRUE	intron_variant	MODIFIER	TRPS1	2.825	0.830305	intron_variant	MODIFIER	TRPS1	10.83
8_24	2841	8	116659578	115647351	rs2737246	XS_VLDL_C	G	C	0.282161	-0.0155421	0.0022646	11.1713	-0.0163432	0.00233166	11.6199	0.165156	SuSie	Cholesterol in Very Small VLDL	mmol/L	Lipoprotein subclasses	Very small VLDL (average diameter 31.3 nm)	Composite	23519	23819	TRPS1 (162321) - ENSG00000104447	TRPS1 (14327) - ENSG00000104447	TRUE	intron_variant	MODIFIER	TRPS1	4.476	0.817341	intron_variant	MODIFIER	TRPS1	10.83
8_24	2841	8	116659578	115647351	rs2737246	XS_VLDL_CE	G	C	0.282161	-0.0143943	0.00225223	9.78346	-0.015249	0.00232165	10.2925	0.170675	SuSie	Cholesteryl Esters in Very Small VLDL	mmol/L	Lipoprotein subclasses	Very small VLDL (average diameter 31.3 nm)	Non-derived	23520	23820	TRPS1 (162321) - ENSG00000104447	TRPS1 (14327) - ENSG00000104447	TRUE	intron_variant	MODIFIER	TRPS1	4.476	0.817341	intron_variant	MODIFIER	TRPS1	10.83
8_24	2841	8	116667634	115655407	rs2737265	LDL_P	A	G	0.283453	-0.0146695	0.00232412	9.55953	-0.0146237	0.00237449	9.13421	0.161476	SuSie	Concentration of LDL Particles	mmol/L	Lipoprotein particle concentrations		Composite	23429	23729	TRPS1 (154265) - ENSG00000104447	TRPS1 (6271) - ENSG00000104447	TRUE	intron_variant	MODIFIER	TRPS1	6.086	0.848587	intron_variant	MODIFIER	TRPS1	2.918
8_24	2841	8	116667634	115655407	rs2737265	L_LDL_P	A	G	0.283453	-0.0147273	0.00231457	9.70327	-0.0147283	0.00236849	9.29882	0.155775	SuSie	Concentration of Large LDL Particles	mmol/L	Lipoprotein subclasses	Large LDL (average diameter 25.5 nm)	Non-derived	23530	23830	TRPS1 (154265) - ENSG00000104447	TRPS1 (6271) - ENSG00000104447	TRUE	intron_variant	MODIFIER	TRPS1	6.086	0.848587	intron_variant	MODIFIER	TRPS1	2.918
8_24	2841	8	116667634	115655407	rs2737265	L_LDL_TG	A	G	0.283453	-0.0167416	0.00224075	13.1005	-0.0176911	0.00235692	13.2143	0.162916	SuSie	Triglycerides in Large LDL	mmol/L	Lipoprotein subclasses	Large LDL (average diameter 25.5 nm)	Non-derived	23536	23836	TRPS1 (154265) - ENSG00000104447	TRPS1 (6271) - ENSG00000104447	TRUE	intron_variant	MODIFIER	TRPS1	6.086	0.848587	intron_variant	MODIFIER	TRPS1	2.918
8_24	2841	8	116667634	115655407	rs2737265	M_VLDL_C	A	G	0.283453	-0.0153362	0.00232272	10.394	-0.0152838	0.0023687	9.95785	0.155419	SuSie	Cholesterol in Medium VLDL	mmol/L	Lipoprotein subclasses	Medium VLDL (average diameter 44.5 nm)	Composite	23505	23805	TRPS1 (154265) - ENSG00000104447	TRPS1 (6271) - ENSG00000104447	TRUE	intron_variant	MODIFIER	TRPS1	6.086	0.848587	intron_variant	MODIFIER	TRPS1	2.918
8_24	2841	8	116667634	115655407	rs2737265	M_VLDL_CE	A	G	0.283453	-0.014658	0.0023012	9.72268	-0.0147255	0.00235629	9.38474	0.148088	SuSie	Cholesteryl Esters in Medium VLDL	mmol/L	Lipoprotein subclasses	Medium VLDL (average diameter 44.5 nm)	Non-derived	23506	23806	TRPS1 (154265) - ENSG00000104447	TRPS1 (6271) - ENSG00000104447	TRUE	intron_variant	MODIFIER	TRPS1	6.086	0.848587	intron_variant	MODIFIER	TRPS1	2.918
8_24	2841	8	116667634	115655407	rs2737265	M_VLDL_FC	A	G	0.283453	-0.0148894	0.00233708	9.72617	-0.0147329	0.00237653	9.24603	0.151615	SuSie	Free Cholesterol in Medium VLDL	mmol/L	Lipoprotein subclasses	Medium VLDL (average diameter 44.5 nm)	Non-derived	23507	23807	TRPS1 (154265) - ENSG00000104447	TRPS1 (6271) - ENSG00000104447	TRUE	intron_variant	MODIFIER	TRPS1	6.086	0.848587	intron_variant	MODIFIER	TRPS1	2.918
8_24	2841	8	116667634	115655407	rs2737265	Omega_6	A	G	0.283453	-0.0157452	0.00226045	11.4853	-0.0158393	0.00231623	11.0959	0.129133	SuSie	Omega-6 Fatty Acids	mmol/L	Fatty acids		Non-derived	23445	23745	TRPS1 (154265) - ENSG00000104447	TRPS1 (6271) - ENSG00000104447	TRUE	intron_variant	MODIFIER	TRPS1	6.086	0.848587	intron_variant	MODIFIER	TRPS1	2.918
8_24	2841	8	116667634	115655407	rs2737265	S_VLDL_C	A	G	0.283453	-0.0158999	0.00233362	11.0209	-0.0158066	0.00237971	10.5096	0.162563	SuSie	Cholesterol in Small VLDL	mmol/L	Lipoprotein subclasses	Small VLDL (average diameter 36.8 nm)	Composite	23512	23812	TRPS1 (154265) - ENSG00000104447	TRPS1 (6271) - ENSG00000104447	TRUE	intron_variant	MODIFIER	TRPS1	6.086	0.848587	intron_variant	MODIFIER	TRPS1	2.918
8_24	2841	8	116667634	115655407	rs2737265	S_VLDL_CE	A	G	0.283453	-0.015901	0.00232983	11.0557	-0.0158218	0.00238018	10.5246	0.148235	SuSie	Cholesteryl Esters in Small VLDL	mmol/L	Lipoprotein subclasses	Small VLDL (average diameter 36.8 nm)	Non-derived	23513	23813	TRPS1 (154265) - ENSG00000104447	TRPS1 (6271) - ENSG00000104447	TRUE	intron_variant	MODIFIER	TRPS1	6.086	0.848587	intron_variant	MODIFIER	TRPS1	2.918
8_24	2841	8	116667634	115655407	rs2737265	S_VLDL_FC	A	G	0.283453	-0.0158427	0.00233367	10.9466	-0.0157427	0.00237684	10.4541	0.164071	SuSie	Free Cholesterol in Small VLDL	mmol/L	Lipoprotein subclasses	Small VLDL (average diameter 36.8 nm)	Non-derived	23514	23814	TRPS1 (154265) - ENSG00000104447	TRPS1 (6271) - ENSG00000104447	TRUE	intron_variant	MODIFIER	TRPS1	6.086	0.848587	intron_variant	MODIFIER	TRPS1	2.918
8_24	2841	8	116667634	115655407	rs2737265	S_VLDL_PL	A	G	0.283453	-0.0161411	0.00233034	11.3651	-0.0160514	0.00237775	10.8316	0.140322	SuSie	Phospholipids in Small VLDL	mmol/L	Lipoprotein subclasses	Small VLDL (average diameter 36.8 nm)	Non-derived	23511	23811	TRPS1 (154265) - ENSG00000104447	TRPS1 (6271) - ENSG00000104447	TRUE	intron_variant	MODIFIER	TRPS1	6.086	0.848587	intron_variant	MODIFIER	TRPS1	2.918
8_24	2841	8	116667634	115655407	rs2737265	Total_PL	A	G	0.283453	-0.01275	0.00220436	8.13692	-0.013601	0.0022689	8.68984	0.077313	SuSie	Total Phospholipids in Lipoprotein Particles	mmol/L	Phospholipids		Composite	23411	23711	TRPS1 (154265) - ENSG00000104447	TRPS1 (6271) - ENSG00000104447	TRUE	intron_variant	MODIFIER	TRPS1	6.086	0.848587	intron_variant	MODIFIER	TRPS1	2.918
8_24	2841	8	116667634	115655407	rs2737265	VLDL_C	A	G	0.283453	-0.0148387	0.00233543	9.67745	-0.014737	0.00237764	9.24277	0.12417	SuSie	VLDL Cholesterol	mmol/L	Cholesterol		Composite	23403	23703	TRPS1 (154265) - ENSG00000104447	TRPS1 (6271) - ENSG00000104447	TRUE	intron_variant	MODIFIER	TRPS1	6.086	0.848587	intron_variant	MODIFIER	TRPS1	2.918
8_24	2841	8	116667634	115655407	rs2737265	VLDL_CE	A	G	0.283453	-0.0152461	0.00233579	10.1738	-0.0151673	0.00237722	9.75221	0.125633	SuSie	Cholesteryl Esters in VLDL	mmol/L	Cholesteryl esters		Composite	23416	23716	TRPS1 (154265) - ENSG00000104447	TRPS1 (6271) - ENSG00000104447	TRUE	intron_variant	MODIFIER	TRPS1	6.086	0.848587	intron_variant	MODIFIER	TRPS1	2.918
8_24	2841	8	116667634	115655407	rs2737265	XS_VLDL_FC	A	G	0.283453	-0.0173658	0.00228247	13.5565	-0.0179755	0.00234654	13.7312	0.150336	SuSie	Free Cholesterol in Very Small VLDL	mmol/L	Lipoprotein subclasses	Very small VLDL (average diameter 31.3 nm)	Non-derived	23521	23821	TRPS1 (154265) - ENSG00000104447	TRPS1 (6271) - ENSG00000104447	TRUE	intron_variant	MODIFIER	TRPS1	6.086	0.848587	intron_variant	MODIFIER	TRPS1	2.918
8_24	2841	8	116667634	115655407	rs2737265	XS_VLDL_L	A	G	0.283453	-0.0172395	0.00227628	13.4398	-0.0178658	0.0023462	13.5773	0.152101	SuSie	Total Lipids in Very Small VLDL	mmol/L	Lipoprotein subclasses	Very small VLDL (average diameter 31.3 nm)	Composite	23517	23817	TRPS1 (154265) - ENSG00000104447	TRPS1 (6271) - ENSG00000104447	TRUE	intron_variant	MODIFIER	TRPS1	6.086	0.848587	intron_variant	MODIFIER	TRPS1	2.918
8_24	2841	8	116667634	115655407	rs2737265	XS_VLDL_P	A	G	0.283453	-0.0168453	0.00228636	12.7606	-0.0174314	0.00235291	12.8927	0.147511	SuSie	Concentration of Very Small VLDL Particles	mmol/L	Lipoprotein subclasses	Very small VLDL (average diameter 31.3 nm)	Non-derived	23516	23816	TRPS1 (154265) - ENSG00000104447	TRPS1 (6271) - ENSG00000104447	TRUE	intron_variant	MODIFIER	TRPS1	6.086	0.848587	intron_variant	MODIFIER	TRPS1	2.918
8_24	2841	8	116667634	115655407	rs2737265	XS_VLDL_PL	A	G	0.283453	-0.01812	0.00227789	14.7458	-0.0187657	0.00235166	14.8327	0.15183	SuSie	Phospholipids in Very Small VLDL	mmol/L	Lipoprotein subclasses	Very small VLDL (average diameter 31.3 nm)	Non-derived	23518	23818	TRPS1 (154265) - ENSG00000104447	TRPS1 (6271) - ENSG00000104447	TRUE	intron_variant	MODIFIER	TRPS1	6.086	0.848587	intron_variant	MODIFIER	TRPS1	2.918
8_24	2841	8	116670347	115658120	rs3808477	Albumin	C	T	0.282347	0.0146738	0.00229086	9.8238	0.015214	0.00235641	9.96937	0.0743423	Wakefield	Albumin	g/l	Fluid balance		Non-derived	23479	23779	TRPS1 (151552) - ENSG00000104447	TRPS1 (3558) - ENSG00000104447	TRUE	intron_variant	MODIFIER	TRPS1	20.2	0.851259	intron_variant	MODIFIER	TRPS1	2.918
8_24	2841	8	116671848	115659621	rs4876611	GlycA	A	G	0.717463	0.0294209	0.0022483	38.4014	0.0294933	0.00236193	35.0496	0.334917	SuSie	Glycoprotein Acetyls	mmol/L	Inflammation		Non-derived	23480	23780	TRPS1 (150051) - ENSG00000104447	TRPS1 (2057) - ENSG00000104447	TRUE	intron_variant	MODIFIER	TRPS1	1.252	0.850717	intron_variant	MODIFIER	TRPS1	2.918
8_24	2841	8	116671848	115659621	rs4876611	IDL_TG	A	G	0.717463	0.0186231	0.00221677	16.354	0.0195748	0.00235175	16.0673	0.173987	SuSie	Triglycerides in IDL	mmol/L	Lipoprotein subclasses	IDL (average diameter 28.6 nm)	Non-derived	23529	23829	TRPS1 (150051) - ENSG00000104447	TRPS1 (2057) - ENSG00000104447	TRUE	intron_variant	MODIFIER	TRPS1	1.252	0.850717	intron_variant	MODIFIER	TRPS1	2.918
8_24	2841	8	116671848	115659621	rs4876611	LDL_TG	A	G	0.717463	0.0163551	0.00224959	12.4452	0.0170693	0.00236099	12.3145	0.151558	SuSie	Triglycerides in LDL	mmol/L	Triglycerides		Composite	23409	23709	TRPS1 (150051) - ENSG00000104447	TRPS1 (2057) - ENSG00000104447	TRUE	intron_variant	MODIFIER	TRPS1	1.252	0.850717	intron_variant	MODIFIER	TRPS1	2.918
8_24	2841	8	116671848	115659621	rs4876611	MUFA	A	G	0.717463	0.0166702	0.00228063	12.5715	0.0169885	0.00236782	12.1393	0.183346	SuSie	Monounsaturated Fatty Acids	mmol/L	Fatty acids		Non-derived	23447	23747	TRPS1 (150051) - ENSG00000104447	TRPS1 (2057) - ENSG00000104447	TRUE	intron_variant	MODIFIER	TRPS1	1.252	0.850717	intron_variant	MODIFIER	TRPS1	2.918
8_24	2841	8	116671848	115659621	rs4876611	M_LDL_TG	A	G	0.717463	0.015485	0.00224725	11.2555	0.0160631	0.00235774	11.0189	0.146906	SuSie	Triglycerides in Medium LDL	mmol/L	Lipoprotein subclasses	Medium LDL (average diameter 23 nm)	Non-derived	23543	23843	TRPS1 (150051) - ENSG00000104447	TRPS1 (2057) - ENSG00000104447	TRUE	intron_variant	MODIFIER	TRPS1	1.252	0.850717	intron_variant	MODIFIER	TRPS1	2.918
8_24	2841	8	116671848	115659621	rs4876611	M_VLDL_P	A	G	0.717463	0.0138636	0.00233539	8.5353	0.0136712	0.0023777	8.04851	0.130411	SuSie	Concentration of Medium VLDL Particles	mmol/L	Lipoprotein subclasses	Medium VLDL (average diameter 44.5 nm)	Non-derived	23502	23802	TRPS1 (150051) - ENSG00000104447	TRPS1 (2057) - ENSG00000104447	TRUE	intron_variant	MODIFIER	TRPS1	1.252	0.850717	intron_variant	MODIFIER	TRPS1	2.918
8_24	2841	8	116671848	115659621	rs4876611	Omega_3	A	G	0.717463	0.017792	0.00214709	15.9333	0.0184841	0.00229672	15.0739	0.16688	SuSie	Omega-3 Fatty Acids	mmol/L	Fatty acids		Non-derived	23444	23744	TRPS1 (150051) - ENSG00000104447	TRPS1 (2057) - ENSG00000104447	TRUE	intron_variant	MODIFIER	TRPS1	1.252	0.850717	intron_variant	MODIFIER	TRPS1	2.918
8_24	2841	8	116671848	115659621	rs4876611	Omega_6_by_Omega_3	A	G	0.717463	-0.0137461	0.00214253	9.85368	-0.0145759	0.00228245	9.76864	0.149376	Wakefield	Omega-6 Fatty Acids to Omega-3 Fatty Acids ratio	ratio	Fatty acids	Fatty acid ratios	Ratio	23459	23759	TRPS1 (150051) - ENSG00000104447	TRPS1 (2057) - ENSG00000104447	TRUE	intron_variant	MODIFIER	TRPS1	1.252	0.850717	intron_variant	MODIFIER	TRPS1	2.918
8_24	2841	8	116671848	115659621	rs4876611	PUFA	A	G	0.717463	0.0175139	0.00224795	14.1774	0.017645	0.00231827	13.5655	0.154682	SuSie	Polyunsaturated Fatty Acids	mmol/L	Fatty acids		Composite	23446	23746	TRPS1 (150051) - ENSG00000104447	TRPS1 (2057) - ENSG00000104447	TRUE	intron_variant	MODIFIER	TRPS1	1.252	0.850717	intron_variant	MODIFIER	TRPS1	2.918
8_24	2841	8	116671848	115659621	rs4876611	S_VLDL_L	A	G	0.717463	0.0157928	0.00230593	11.1279	0.0157081	0.00237241	10.4475	0.154775	SuSie	Total Lipids in Small VLDL	mmol/L	Lipoprotein subclasses	Small VLDL (average diameter 36.8 nm)	Composite	23510	23810	TRPS1 (150051) - ENSG00000104447	TRPS1 (2057) - ENSG00000104447	TRUE	intron_variant	MODIFIER	TRPS1	1.252	0.850717	intron_variant	MODIFIER	TRPS1	2.918
8_24	2841	8	116671848	115659621	rs4876611	S_VLDL_P	A	G	0.717463	0.0157039	0.00229603	11.1	0.0156332	0.00236838	10.3878	0.156784	SuSie	Concentration of Small VLDL Particles	mmol/L	Lipoprotein subclasses	Small VLDL (average diameter 36.8 nm)	Non-derived	23509	23809	TRPS1 (150051) - ENSG00000104447	TRPS1 (2057) - ENSG00000104447	TRUE	intron_variant	MODIFIER	TRPS1	1.252	0.850717	intron_variant	MODIFIER	TRPS1	2.918
8_24	2841	8	116671848	115659621	rs4876611	S_VLDL_TG	A	G	0.717463	0.0129352	0.00220264	8.36755	0.0130449	0.00232843	7.67474	0.127654	SuSie	Triglycerides in Small VLDL	mmol/L	Lipoprotein subclasses	Small VLDL (average diameter 36.8 nm)	Non-derived	23515	23815	TRPS1 (150051) - ENSG00000104447	TRPS1 (2057) - ENSG00000104447	TRUE	intron_variant	MODIFIER	TRPS1	1.252	0.850717	intron_variant	MODIFIER	TRPS1	2.918
8_24	2841	8	116671848	115659621	rs4876611	Total_FA	A	G	0.717463	0.0168086	0.00229285	12.6408	0.0172029	0.00236172	12.4888	0.161589	SuSie	Total Fatty Acids	mmol/L	Fatty acids		Composite	23442	23742	TRPS1 (150051) - ENSG00000104447	TRPS1 (2057) - ENSG00000104447	TRUE	intron_variant	MODIFIER	TRPS1	1.252	0.850717	intron_variant	MODIFIER	TRPS1	2.918
8_24	2841	8	116671848	115659621	rs4876611	VLDL_P	A	G	0.717463	0.0149535	0.00232462	9.90181	0.0149616	0.00237732	9.50754	0.133443	SuSie	Concentration of VLDL Particles	mmol/L	Lipoprotein particle concentrations		Composite	23428	23728	TRPS1 (150051) - ENSG00000104447	TRPS1 (2057) - ENSG00000104447	TRUE	intron_variant	MODIFIER	TRPS1	1.252	0.850717	intron_variant	MODIFIER	TRPS1	2.918
8_24	2841	8	116671848	115659621	rs4876611	XS_VLDL_TG	A	G	0.717463	0.0185122	0.00220142	16.3843	0.0193027	0.00234726	15.7029	0.223309	SuSie	Triglycerides in Very Small VLDL	mmol/L	Lipoprotein subclasses	Very small VLDL (average diameter 31.3 nm)	Non-derived	23522	23822	TRPS1 (150051) - ENSG00000104447	TRPS1 (2057) - ENSG00000104447	TRUE	intron_variant	MODIFIER	TRPS1	1.252	0.850717	intron_variant	MODIFIER	TRPS1	2.918
8_24	2841	8	116655078	115642851	rs55780214	ApoB	T	A	0.290083	-0.0150337	0.00232122	10.0278	-0.01506	0.00237068	9.67388	0.185577	SuSie	Apolipoprotein B	g/l	Apolipoproteins		Non-derived	23439	23739	TRPS1 (166821) - ENSG00000104447	TRPS1 (18827) - ENSG00000104447	TRUE	intron_variant	MODIFIER	TRPS1	0.209	0.866359	intron_variant	MODIFIER	TRPS1	10.83
8_24	2841	8	116655078	115642851	rs55780214	M_VLDL_L	T	A	0.290083	-0.0137634	0.00231816	8.53765	-0.0137334	0.00236771	8.1789	0.153644	SuSie	Total Lipids in Medium VLDL	mmol/L	Lipoprotein subclasses	Medium VLDL (average diameter 44.5 nm)	Composite	23503	23803	TRPS1 (166821) - ENSG00000104447	TRPS1 (18827) - ENSG00000104447	TRUE	intron_variant	MODIFIER	TRPS1	0.209	0.866359	intron_variant	MODIFIER	TRPS1	10.83
8_24	2841	8	116655078	115642851	rs55780214	M_VLDL_PL	T	A	0.290083	-0.0143434	0.00233115	9.11877	-0.0143191	0.00237293	8.79662	0.124345	SuSie	Phospholipids in Medium VLDL	mmol/L	Lipoprotein subclasses	Medium VLDL (average diameter 44.5 nm)	Non-derived	23504	23804	TRPS1 (166821) - ENSG00000104447	TRPS1 (18827) - ENSG00000104447	TRUE	intron_variant	MODIFIER	TRPS1	0.209	0.866359	intron_variant	MODIFIER	TRPS1	10.83
8_24	2841	8	116655078	115642851	rs55780214	S_LDL_PL	T	A	0.290083	-0.0146834	0.00229921	9.76959	-0.0141111	0.00237406	8.55512	0.167103	SuSie	Phospholipids in Small LDL	mmol/L	Lipoprotein subclasses	Small LDL (average diameter 18.7 nm)	Non-derived	23546	23846	TRPS1 (166821) - ENSG00000104447	TRPS1 (18827) - ENSG00000104447	TRUE	intron_variant	MODIFIER	TRPS1	0.209	0.866359	intron_variant	MODIFIER	TRPS1	10.83
8_24	2841	8	116655078	115642851	rs55780214	VLDL_FC	T	A	0.290083	-0.014552	0.00232025	9.44728	-0.0145843	0.00236939	9.1249	0.153937	SuSie	Free Cholesterol in VLDL	mmol/L	Free cholesterol		Composite	23420	23720	TRPS1 (166821) - ENSG00000104447	TRPS1 (18827) - ENSG00000104447	TRUE	intron_variant	MODIFIER	TRPS1	0.209	0.866359	intron_variant	MODIFIER	TRPS1	10.83
8_24	2841	8	116655078	115642851	rs55780214	VLDL_PL	T	A	0.290083	-0.0142274	0.00230479	9.17378	-0.0142988	0.00236406	8.83443	0.140906	SuSie	Phospholipids in VLDL	mmol/L	Phospholipids		Composite	23412	23712	TRPS1 (166821) - ENSG00000104447	TRPS1 (18827) - ENSG00000104447	TRUE	intron_variant	MODIFIER	TRPS1	0.209	0.866359	intron_variant	MODIFIER	TRPS1	10.83
8_24	2842	8	116946486	115934261	rs7009453	L_HDL_TG	T	A	0.0745741	0.025595	0.00359547	11.9628	0.0220432	0.00391897	7.73072	0.278917	SuSie	Triglycerides in Large HDL	mmol/L	Lipoprotein subclasses	Large HDL (average diameter 12.1 nm)	Non-derived	23564	23864	TRPS1 (124587) - ENSG00000104447	TRPS1 (124587) - ENSG00000104447	TRUE	intergenic_variant	MODIFIER	-	1.764	1	intergenic_variant	MODIFIER	-	1.764
8_24	2843	8	116988947	115976722	rs10086506	L_HDL_TG	G	T	0.581569	0.0204721	0.00191501	25.9472	0.024981	0.00211699	31.4051	0.254677	SuSie	Triglycerides in Large HDL	mmol/L	Lipoprotein subclasses	Large HDL (average diameter 12.1 nm)	Non-derived	23564	23864	TRPS1 (167048) - ENSG00000104447	TRPS1 (167048) - ENSG00000104447	TRUE	intron_variant&non_coding_transcript_variant	MODIFIER	LINC00536	4.173	0.978477	intron_variant&non_coding_transcript_variant	MODIFIER	LINC00536	3.6
8_24	2843	8	116988947	115976722	rs10086506	S_HDL_CE_pct	G	T	0.581569	-0.0178445	0.00199628	18.4056	-0.0184225	0.00212529	17.3562	0.149394	SuSie	Cholesteryl Esters to Total Lipids in Small HDL percentage	%	Relative lipoprotein lipid concentrations	Small HDL ratios	Percentage	23646	23946	TRPS1 (167048) - ENSG00000104447	TRPS1 (167048) - ENSG00000104447	TRUE	intron_variant&non_coding_transcript_variant	MODIFIER	LINC00536	4.173	0.978477	intron_variant&non_coding_transcript_variant	MODIFIER	LINC00536	3.6
8_24	2843	8	116988947	115976722	rs10086506	S_HDL_C_pct	G	T	0.581569	-0.0163126	0.0020113	15.2974	-0.0167532	0.00213574	14.3599	0.119323	SuSie	Cholesterol to Total Lipids in Small HDL percentage	%	Relative lipoprotein lipid concentrations	Small HDL ratios	Percentage	23645	23945	TRPS1 (167048) - ENSG00000104447	TRPS1 (167048) - ENSG00000104447	TRUE	intron_variant&non_coding_transcript_variant	MODIFIER	LINC00536	4.173	0.978477	intron_variant&non_coding_transcript_variant	MODIFIER	LINC00536	3.6
8_24	2843	8	116963371	115951146	rs2223053	XL_HDL_CE_pct	T	G	0.58263	-0.0143884	0.0020853	11.2838	-0.0150876	0.00217242	11.4215	0.14791	SuSie	Cholesteryl Esters to Total Lipids in Very Large HDL percentage	%	Relative lipoprotein lipid concentrations	Very large HDL ratios	Percentage	23631	23931	TRPS1 (141472) - ENSG00000104447	TRPS1 (141472) - ENSG00000104447	TRUE	intron_variant&non_coding_transcript_variant	MODIFIER	LINC00536	3.6	1	intron_variant&non_coding_transcript_variant	MODIFIER	LINC00536	3.6
8_24	2843	8	116999486	115987261	rs2223054	M_HDL_TG	T	C	0.569573	0.0146762	0.00200359	12.6217	0.0152515	0.0021323	12.0691	0.0528036	Wakefield	Triglycerides in Medium HDL	mmol/L	Lipoprotein subclasses	Medium HDL (average diameter 10.9 nm)	Non-derived	23571	23871	TRPS1 (177587) - ENSG00000104447	TRPS1 (177587) - ENSG00000104447	TRUE	intron_variant&non_coding_transcript_variant	MODIFIER	LINC00536	6.085	0.922422	intron_variant&non_coding_transcript_variant	MODIFIER	LINC00536	3.6
8_24	2843	8	116997911	115985686	rs727993	HDL_TG	A	G	0.567293	0.0145448	0.00199612	12.4975	0.0151458	0.00212719	11.9666	0.0488582	Wakefield	Triglycerides in HDL	mmol/L	Triglycerides		Composite	23410	23710	TRPS1 (176012) - ENSG00000104447	TRPS1 (176012) - ENSG00000104447	TRUE	intron_variant&non_coding_transcript_variant	MODIFIER	LINC00536	3.455	0.925769	intron_variant&non_coding_transcript_variant	MODIFIER	LINC00536	3.6
8_24	2843	8	116997911	115985686	rs727993	L_LDL_TG_pct	A	G	0.567293	0.0146685	0.00197458	12.9597	0.0151012	0.00209779	12.2152	0.205987	SuSie	Triglycerides to Total Lipids in Large LDL percentage	%	Relative lipoprotein lipid concentrations	Large LDL ratios	Percentage	23618	23918	TRPS1 (176012) - ENSG00000104447	TRPS1 (176012) - ENSG00000104447	TRUE	intron_variant&non_coding_transcript_variant	MODIFIER	LINC00536	3.455	0.925769	intron_variant&non_coding_transcript_variant	MODIFIER	LINC00536	3.6
8_24	2843	8	116997911	115985686	rs727993	M_LDL_TG_pct	A	G	0.567293	0.015264	0.00199208	13.7387	0.0157784	0.00211351	13.0802	0.196191	SuSie	Triglycerides to Total Lipids in Medium LDL percentage	%	Relative lipoprotein lipid concentrations	Medium LDL ratios	Percentage	23623	23923	TRPS1 (176012) - ENSG00000104447	TRPS1 (176012) - ENSG00000104447	TRUE	intron_variant&non_coding_transcript_variant	MODIFIER	LINC00536	3.455	0.925769	intron_variant&non_coding_transcript_variant	MODIFIER	LINC00536	3.6
8_24	2843	8	116997911	115985686	rs727993	S_LDL_FC_pct	A	G	0.567293	-0.0134341	0.00195665	11.1799	-0.0143239	0.00209814	11.0613	0.0984107	SuSie	Free Cholesterol to Total Lipids in Small LDL percentage	%	Relative lipoprotein lipid concentrations	Small LDL ratios	Percentage	23627	23927	TRPS1 (176012) - ENSG00000104447	TRPS1 (176012) - ENSG00000104447	TRUE	intron_variant&non_coding_transcript_variant	MODIFIER	LINC00536	3.455	0.925769	intron_variant&non_coding_transcript_variant	MODIFIER	LINC00536	3.6
8_24	2843	8	116997911	115985686	rs727993	S_LDL_TG_pct	A	G	0.567293	0.0128674	0.00195464	10.3362	0.0133519	0.00209289	9.75035	0.138	SuSie	Triglycerides to Total Lipids in Small LDL percentage	%	Relative lipoprotein lipid concentrations	Small LDL ratios	Percentage	23628	23928	TRPS1 (176012) - ENSG00000104447	TRPS1 (176012) - ENSG00000104447	TRUE	intron_variant&non_coding_transcript_variant	MODIFIER	LINC00536	3.455	0.925769	intron_variant&non_coding_transcript_variant	MODIFIER	LINC00536	3.6
8_24	2843	8	116960729	115948504	rs7828742	Gly	A	G	0.598857	-0.0225506	0.00186152	33.0509	-0.022689	0.00206856	27.2626	0.310841	SuSie	Glycine	mmol/L	Amino acids		Non-derived	23462	23762	TRPS1 (138830) - ENSG00000104447	TRPS1 (138830) - ENSG00000104447	TRUE	downstream_gene_variant	MODIFIER	LINC00536	2.219	0.930895	intron_variant&non_coding_transcript_variant	MODIFIER	LINC00536	3.6
8_25	2844	8	118185733	117173494	rs11558471	Total_BCAA	A	G	0.318389	-0.0166234	0.00216849	13.7506	-0.0158578	0.00221188	12.1223	0.264352	SuSie	Total Concentration of Branched-Chain Amino Acids (Leucine + Isoleucine + Valine)	mmol/L	Amino acids	Branched-chain amino acids	Composite	23464	23764	SLC30A8 (3220) - ENSG00000164756	SLC30A8 (38166) - ENSG00000164756	TRUE	3_prime_UTR_variant	MODIFIER	SLC30A8	4.047	0.963489	missense_variant	MODERATE	SLC30A8	18.22
8_25	2844	8	118185733	117173494	rs11558471	Tyr	A	G	0.318389	-0.0187092	0.0022048	16.6685	-0.0178698	0.00228073	14.3283	0.504339	SuSie	Tyrosine	mmol/L	Amino acids	Aromatic amino acids	Non-derived	23469	23769	SLC30A8 (3220) - ENSG00000164756	SLC30A8 (38166) - ENSG00000164756	TRUE	3_prime_UTR_variant	MODIFIER	SLC30A8	4.047	0.963489	missense_variant	MODERATE	SLC30A8	18.22
8_25	2844	8	118185733	117173494	rs11558471	VLDL_size	A	G	0.318389	-0.012988	0.00202604	9.83869	-0.0126026	0.00216337	8.24417	0.377005	SuSie	Average Diameter for VLDL Particles	nm	Lipoprotein particle sizes		Non-derived	23431	23731	SLC30A8 (3220) - ENSG00000164756	SLC30A8 (38166) - ENSG00000164756	TRUE	3_prime_UTR_variant	MODIFIER	SLC30A8	4.047	0.963489	missense_variant	MODERATE	SLC30A8	18.22
8_25	2844	8	118185733	117173494	rs11558471	Val	A	G	0.318389	-0.0177196	0.00216617	15.5475	-0.0168267	0.00222211	13.4352	0.281877	SuSie	Valine	mmol/L	Amino acids	Branched-chain amino acids	Non-derived	23467	23767	SLC30A8 (3220) - ENSG00000164756	SLC30A8 (38166) - ENSG00000164756	TRUE	3_prime_UTR_variant	MODIFIER	SLC30A8	4.047	0.963489	missense_variant	MODERATE	SLC30A8	18.22
8_25	2844	8	118184783	117172544	rs13266634	Gln	C	T	0.310879	-0.0253913	0.0022172	29.6386	-0.0242107	0.00230331	25.1124	0.343351	SuSie	Glutamine	mmol/L	Amino acids		Non-derived	23461	23761	SLC30A8 (4170) - ENSG00000164756	SLC30A8 (37216) - ENSG00000164756	TRUE	missense_variant	MODERATE	SLC30A8	18.22	1	missense_variant	MODERATE	SLC30A8	18.22
8_25	2844	8	118209284	117197045	rs185166635	Leu	C	A	0.309733	-0.0156689	0.00219309	12.0447	-0.0149071	0.00222558	10.6748	0.204728	SuSie	Leucine	mmol/L	Amino acids	Branched-chain amino acids	Non-derived	23466	23766	SLC30A8 (20331) - ENSG00000164756	SLC30A8 (61717) - ENSG00000164756	TRUE	intergenic_variant	MODIFIER	-	1.445	0.951854	missense_variant	MODERATE	SLC30A8	18.22
8_25	2844	8	118185025	117172786	rs3802177	Ala	G	A	0.31111	-0.0354151	0.00219668	57.7487	-0.0339762	0.00228393	49.3151	0.811797	SuSie	Alanine	mmol/L	Amino acids		Non-derived	23460	23760	SLC30A8 (3928) - ENSG00000164756	SLC30A8 (37458) - ENSG00000164756	TRUE	3_prime_UTR_variant	MODIFIER	SLC30A8	4.499	0.99356	missense_variant	MODERATE	SLC30A8	18.22
8_25	2844	8	118185025	117172786	rs3802177	Glucose	G	A	0.31111	-0.0340206	0.00223858	51.4342	-0.0334002	0.00227336	48.1277	0.539923	SuSie	Glucose	mmol/L	Glycolysis related metabolites		Non-derived	23470	23770	SLC30A8 (3928) - ENSG00000164756	SLC30A8 (37458) - ENSG00000164756	TRUE	3_prime_UTR_variant	MODIFIER	SLC30A8	4.499	0.99356	missense_variant	MODERATE	SLC30A8	18.22
8_25	2845	8	118244725	117232486	rs34133051	Ala	G	A	0.761523	-0.0231436	0.00239718	21.3275	-0.0212629	0.00249238	16.8376	0.22546	SuSie	Alanine	mmol/L	Amino acids		Non-derived	23460	23760	SLC30A8 (55772) - ENSG00000164756	SLC30A8 (97158) - ENSG00000164756	FALSE	intergenic_variant	MODIFIER	-	4.069	0.875398	intergenic_variant	MODIFIER	-	18.25
8_25	2845	8	118244112	117231873	rs924388	Gln	A	G	0.768645	-0.0197783	0.00244458	15.2266	-0.0185388	0.00253951	12.5407	0.330314	SuSie	Glutamine	mmol/L	Amino acids		Non-derived	23461	23761	SLC30A8 (55159) - ENSG00000164756	SLC30A8 (96545) - ENSG00000164756	FALSE	intergenic_variant	MODIFIER	-	2.932	0.869211	intergenic_variant	MODIFIER	-	18.25
8_26	2846	8	121857366	120845126	rs118027010	ApoA1	C	T	0.0157335	0.0533679	0.0073701	12.3517	0.0608355	0.00788327	13.9233	1	SuSie	Apolipoprotein A1	g/l	Apolipoproteins		Non-derived	23440	23740	SNTB1 (31853) - ENSG00000172164	SNTB1 (31853) - ENSG00000172164	TRUE	intergenic_variant	MODIFIER	-	0.908	1	intergenic_variant	MODIFIER	-	0.908
8_26	2846	8	121857366	120845126	rs118027010	HDL_C	C	T	0.0157335	0.0536907	0.00711599	13.3448	0.0581416	0.00774959	13.2027	1	SuSie	HDL Cholesterol	mmol/L	Cholesterol		Composite	23406	23706	SNTB1 (31853) - ENSG00000172164	SNTB1 (31853) - ENSG00000172164	TRUE	intergenic_variant	MODIFIER	-	0.908	1	intergenic_variant	MODIFIER	-	0.908
8_26	2846	8	121857366	120845126	rs118027010	HDL_CE	C	T	0.0157335	0.0531384	0.00715388	12.9573	0.0570568	0.00778271	12.6412	1	SuSie	Cholesteryl Esters in HDL	mmol/L	Cholesteryl esters		Composite	23418	23718	SNTB1 (31853) - ENSG00000172164	SNTB1 (31853) - ENSG00000172164	TRUE	intergenic_variant	MODIFIER	-	0.908	1	intergenic_variant	MODIFIER	-	0.908
8_26	2846	8	121857366	120845126	rs118027010	HDL_FC	C	T	0.0157335	0.0530112	0.00704838	13.2649	0.0591262	0.00766508	13.912	1	SuSie	Free Cholesterol in HDL	mmol/L	Free cholesterol		Composite	23422	23722	SNTB1 (31853) - ENSG00000172164	SNTB1 (31853) - ENSG00000172164	TRUE	intergenic_variant	MODIFIER	-	0.908	1	intergenic_variant	MODIFIER	-	0.908
8_26	2846	8	121857366	120845126	rs118027010	HDL_L	C	T	0.0157335	0.0549199	0.00717242	13.7208	0.0618407	0.0077439	14.8538	1	SuSie	Total Lipids in HDL	mmol/L	Total lipids		Composite	23426	23726	SNTB1 (31853) - ENSG00000172164	SNTB1 (31853) - ENSG00000172164	TRUE	intergenic_variant	MODIFIER	-	0.908	1	intergenic_variant	MODIFIER	-	0.908
8_26	2846	8	121857366	120845126	rs118027010	HDL_P	C	T	0.0157335	0.0480324	0.0076086	9.56251	0.0549259	0.00803609	11.0853	0.999996	SuSie	Concentration of HDL Particles	mmol/L	Lipoprotein particle concentrations		Composite	23430	23730	SNTB1 (31853) - ENSG00000172164	SNTB1 (31853) - ENSG00000172164	TRUE	intergenic_variant	MODIFIER	-	0.908	1	intergenic_variant	MODIFIER	-	0.908
8_26	2846	8	121857366	120845126	rs118027010	HDL_PL	C	T	0.0157335	0.0544455	0.00724167	13.256	0.0621124	0.00777498	14.8644	1	SuSie	Phospholipids in HDL	mmol/L	Phospholipids		Composite	23414	23714	SNTB1 (31853) - ENSG00000172164	SNTB1 (31853) - ENSG00000172164	TRUE	intergenic_variant	MODIFIER	-	0.908	1	intergenic_variant	MODIFIER	-	0.908
8_26	2846	8	121857366	120845126	rs118027010	HDL_size	C	T	0.0157335	0.04888	0.00696197	11.657	0.0538973	0.00772791	11.5119	1	SuSie	Average Diameter for HDL Particles	nm	Lipoprotein particle sizes		Non-derived	23433	23733	SNTB1 (31853) - ENSG00000172164	SNTB1 (31853) - ENSG00000172164	TRUE	intergenic_variant	MODIFIER	-	0.908	1	intergenic_variant	MODIFIER	-	0.908
8_26	2846	8	121857366	120845126	rs118027010	L_HDL_C	C	T	0.0157335	0.0513771	0.0069327	12.9013	0.0547805	0.00770183	11.9431	1	SuSie	Cholesterol in Large HDL	mmol/L	Lipoprotein subclasses	Large HDL (average diameter 12.1 nm)	Composite	23561	23861	SNTB1 (31853) - ENSG00000172164	SNTB1 (31853) - ENSG00000172164	TRUE	intergenic_variant	MODIFIER	-	0.908	1	intergenic_variant	MODIFIER	-	0.908
8_26	2846	8	121857366	120845126	rs118027010	L_HDL_CE	C	T	0.0157335	0.0511941	0.00696587	12.7005	0.0543434	0.00773752	11.6637	1	SuSie	Cholesteryl Esters in Large HDL	mmol/L	Lipoprotein subclasses	Large HDL (average diameter 12.1 nm)	Non-derived	23562	23862	SNTB1 (31853) - ENSG00000172164	SNTB1 (31853) - ENSG00000172164	TRUE	intergenic_variant	MODIFIER	-	0.908	1	intergenic_variant	MODIFIER	-	0.908
8_26	2846	8	121857366	120845126	rs118027010	L_HDL_FC	C	T	0.0157335	0.0500495	0.00691319	12.3471	0.0543628	0.00765669	11.9034	1	SuSie	Free Cholesterol in Large HDL	mmol/L	Lipoprotein subclasses	Large HDL (average diameter 12.1 nm)	Non-derived	23563	23863	SNTB1 (31853) - ENSG00000172164	SNTB1 (31853) - ENSG00000172164	TRUE	intergenic_variant	MODIFIER	-	0.908	1	intergenic_variant	MODIFIER	-	0.908
8_26	2846	8	121857366	120845126	rs118027010	L_HDL_L	C	T	0.0157335	0.0533544	0.00690691	13.9506	0.0579555	0.00765567	13.4281	1	SuSie	Total Lipids in Large HDL	mmol/L	Lipoprotein subclasses	Large HDL (average diameter 12.1 nm)	Composite	23559	23859	SNTB1 (31853) - ENSG00000172164	SNTB1 (31853) - ENSG00000172164	TRUE	intergenic_variant	MODIFIER	-	0.908	1	intergenic_variant	MODIFIER	-	0.908
8_26	2846	8	121857366	120845126	rs118027010	L_HDL_P	C	T	0.0157335	0.05389	0.00686743	14.3711	0.0585744	0.00763252	13.7782	1	SuSie	Concentration of Large HDL Particles	mmol/L	Lipoprotein subclasses	Large HDL (average diameter 12.1 nm)	Non-derived	23558	23858	SNTB1 (31853) - ENSG00000172164	SNTB1 (31853) - ENSG00000172164	TRUE	intergenic_variant	MODIFIER	-	0.908	1	intergenic_variant	MODIFIER	-	0.908
8_26	2846	8	121857366	120845126	rs118027010	L_HDL_PL	C	T	0.0157335	0.0545175	0.00693059	14.4371	0.0595183	0.00764447	14.1585	1	SuSie	Phospholipids in Large HDL	mmol/L	Lipoprotein subclasses	Large HDL (average diameter 12.1 nm)	Non-derived	23560	23860	SNTB1 (31853) - ENSG00000172164	SNTB1 (31853) - ENSG00000172164	TRUE	intergenic_variant	MODIFIER	-	0.908	1	intergenic_variant	MODIFIER	-	0.908
8_26	2846	8	121857366	120845126	rs118027010	L_LDL_PL_pct	C	T	0.0157335	-0.0626807	0.00818416	13.7265	-0.0710302	0.00859585	15.8475	1	SuSie	Phospholipids to Total Lipids in Large LDL percentage	%	Relative lipoprotein lipid concentrations	Large LDL ratios	Percentage	23614	23914	SNTB1 (31853) - ENSG00000172164	SNTB1 (31853) - ENSG00000172164	TRUE	intergenic_variant	MODIFIER	-	0.908	1	intergenic_variant	MODIFIER	-	0.908
8_26	2846	8	121857366	120845126	rs118027010	L_VLDL_FC_pct	C	T	0.0157335	-0.0494453	0.00824012	8.70632	-0.053668	0.00858255	9.39511	0.999985	SuSie	Free Cholesterol to Total Lipids in Large VLDL percentage	%	Relative lipoprotein lipid concentrations	Large VLDL ratios	Percentage	23592	23892	SNTB1 (31853) - ENSG00000172164	SNTB1 (31853) - ENSG00000172164	TRUE	intergenic_variant	MODIFIER	-	0.908	1	intergenic_variant	MODIFIER	-	0.908
8_26	2846	8	121857366	120845126	rs118027010	L_VLDL_TG_pct	C	T	0.0157335	0.0468007	0.00824021	7.86953	0.0506652	0.00857674	8.45834	0.999916	SuSie	Triglycerides to Total Lipids in Large VLDL percentage	%	Relative lipoprotein lipid concentrations	Large VLDL ratios	Percentage	23593	23893	SNTB1 (31853) - ENSG00000172164	SNTB1 (31853) - ENSG00000172164	TRUE	intergenic_variant	MODIFIER	-	0.908	1	intergenic_variant	MODIFIER	-	0.908
8_26	2846	8	121857366	120845126	rs118027010	M_HDL_C	C	T	0.0157335	0.0526601	0.00743949	11.8364	0.0582884	0.00793943	12.675	1	SuSie	Cholesterol in Medium HDL	mmol/L	Lipoprotein subclasses	Medium HDL (average diameter 10.9 nm)	Composite	23568	23868	SNTB1 (31853) - ENSG00000172164	SNTB1 (31853) - ENSG00000172164	TRUE	intergenic_variant	MODIFIER	-	0.908	1	intergenic_variant	MODIFIER	-	0.908
8_26	2846	8	121857366	120845126	rs118027010	M_HDL_CE	C	T	0.0157335	0.0518136	0.00748793	11.344	0.0570275	0.00797916	12.0516	1	SuSie	Cholesteryl Esters in Medium HDL	mmol/L	Lipoprotein subclasses	Medium HDL (average diameter 10.9 nm)	Non-derived	23569	23869	SNTB1 (31853) - ENSG00000172164	SNTB1 (31853) - ENSG00000172164	TRUE	intergenic_variant	MODIFIER	-	0.908	1	intergenic_variant	MODIFIER	-	0.908
8_26	2846	8	121857366	120845126	rs118027010	M_HDL_FC	C	T	0.0157335	0.0541633	0.00729755	12.9383	0.0612205	0.00782209	14.2991	1	SuSie	Free Cholesterol in Medium HDL	mmol/L	Lipoprotein subclasses	Medium HDL (average diameter 10.9 nm)	Non-derived	23570	23870	SNTB1 (31853) - ENSG00000172164	SNTB1 (31853) - ENSG00000172164	TRUE	intergenic_variant	MODIFIER	-	0.908	1	intergenic_variant	MODIFIER	-	0.908
8_26	2846	8	121857366	120845126	rs118027010	M_HDL_FC_pct	C	T	0.0157335	0.0456739	0.00706561	9.99227	0.0491599	0.00772701	9.70062	0.999999	SuSie	Free Cholesterol to Total Lipids in Medium HDL percentage	%	Relative lipoprotein lipid concentrations	Medium HDL ratios	Percentage	23642	23942	SNTB1 (31853) - ENSG00000172164	SNTB1 (31853) - ENSG00000172164	TRUE	intergenic_variant	MODIFIER	-	0.908	1	intergenic_variant	MODIFIER	-	0.908
8_26	2846	8	121857366	120845126	rs118027010	M_HDL_L	C	T	0.0157335	0.0522178	0.00751484	11.4331	0.0600089	0.00797589	13.2731	1	SuSie	Total Lipids in Medium HDL	mmol/L	Lipoprotein subclasses	Medium HDL (average diameter 10.9 nm)	Composite	23566	23866	SNTB1 (31853) - ENSG00000172164	SNTB1 (31853) - ENSG00000172164	TRUE	intergenic_variant	MODIFIER	-	0.908	1	intergenic_variant	MODIFIER	-	0.908
8_26	2846	8	121857366	120845126	rs118027010	M_HDL_P	C	T	0.0157335	0.0528164	0.00742935	11.9327	0.0600362	0.00792011	13.4614	1	SuSie	Concentration of Medium HDL Particles	mmol/L	Lipoprotein subclasses	Medium HDL (average diameter 10.9 nm)	Non-derived	23565	23865	SNTB1 (31853) - ENSG00000172164	SNTB1 (31853) - ENSG00000172164	TRUE	intergenic_variant	MODIFIER	-	0.908	1	intergenic_variant	MODIFIER	-	0.908
8_26	2846	8	121857366	120845126	rs118027010	M_HDL_PL	C	T	0.0157335	0.0511216	0.00758795	10.7919	0.0595081	0.00802626	12.9115	0.999998	SuSie	Phospholipids in Medium HDL	mmol/L	Lipoprotein subclasses	Medium HDL (average diameter 10.9 nm)	Non-derived	23567	23867	SNTB1 (31853) - ENSG00000172164	SNTB1 (31853) - ENSG00000172164	TRUE	intergenic_variant	MODIFIER	-	0.908	1	intergenic_variant	MODIFIER	-	0.908
8_26	2846	8	121857366	120845126	rs118027010	S_VLDL_CE_pct	C	T	0.0157335	-0.0540295	0.00810318	10.5853	-0.061309	0.00848217	12.3089	1	SuSie	Cholesteryl Esters to Total Lipids in Small VLDL percentage	%	Relative lipoprotein lipid concentrations	Small VLDL ratios	Percentage	23601	23901	SNTB1 (31853) - ENSG00000172164	SNTB1 (31853) - ENSG00000172164	TRUE	intergenic_variant	MODIFIER	-	0.908	1	intergenic_variant	MODIFIER	-	0.908
8_26	2846	8	121857366	120845126	rs118027010	Total_P	C	T	0.0157335	0.0432419	0.007684	7.73797	0.0497191	0.00806583	9.14924	0.999857	SuSie	Total Concentration of Lipoprotein Particles	mmol/L	Lipoprotein particle concentrations		Composite	23427	23727	SNTB1 (31853) - ENSG00000172164	SNTB1 (31853) - ENSG00000172164	TRUE	intergenic_variant	MODIFIER	-	0.908	1	intergenic_variant	MODIFIER	-	0.908
8_26	2846	8	121857366	120845126	rs118027010	XL_HDL_FC_pct	C	T	0.0157335	-0.0606646	0.00698101	17.4406	-0.0666798	0.00764613	17.5569	1	SuSie	Free Cholesterol to Total Lipids in Very Large HDL percentage	%	Relative lipoprotein lipid concentrations	Very large HDL ratios	Percentage	23632	23932	SNTB1 (31853) - ENSG00000172164	SNTB1 (31853) - ENSG00000172164	TRUE	intergenic_variant	MODIFIER	-	0.908	1	intergenic_variant	MODIFIER	-	0.908
8_26	2847	8	121871725	120859485	rs113756593	L_VLDL_C_pct	A	ATTAGATAC	0.682997	0.0156669	0.00216219	12.3668	0.0161005	0.00224985	12.0806	0.284175	SuSie	Cholesterol to Total Lipids in Large VLDL percentage	%	Relative lipoprotein lipid concentrations	Large VLDL ratios	Percentage	23590	23890	SNTB1 (46212) - ENSG00000172164	SNTB1 (46212) - ENSG00000172164	TRUE	intergenic_variant	MODIFIER	-	1.64	0.983907	intergenic_variant	MODIFIER	-	3.119
8_26	2847	8	121871725	120859485	rs113756593	L_VLDL_FC_pct	A	ATTAGATAC	0.682997	0.0185351	0.00220874	16.3196	0.0200319	0.00230051	17.5066	0.329938	SuSie	Free Cholesterol to Total Lipids in Large VLDL percentage	%	Relative lipoprotein lipid concentrations	Large VLDL ratios	Percentage	23592	23892	SNTB1 (46212) - ENSG00000172164	SNTB1 (46212) - ENSG00000172164	TRUE	intergenic_variant	MODIFIER	-	1.64	0.983907	intergenic_variant	MODIFIER	-	3.119
8_26	2847	8	121871725	120859485	rs113756593	L_VLDL_TG_pct	A	ATTAGATAC	0.682997	-0.0183932	0.00220876	16.0827	-0.0199605	0.00229895	17.4104	0.386905	SuSie	Triglycerides to Total Lipids in Large VLDL percentage	%	Relative lipoprotein lipid concentrations	Large VLDL ratios	Percentage	23593	23893	SNTB1 (46212) - ENSG00000172164	SNTB1 (46212) - ENSG00000172164	TRUE	intergenic_variant	MODIFIER	-	1.64	0.983907	intergenic_variant	MODIFIER	-	3.119
8_26	2847	8	121871725	120859485	rs113756593	S_VLDL_CE_pct	A	ATTAGATAC	0.682997	0.0182551	0.00217203	16.3673	0.0201042	0.0022736	18.0269	0.381688	SuSie	Cholesteryl Esters to Total Lipids in Small VLDL percentage	%	Relative lipoprotein lipid concentrations	Small VLDL ratios	Percentage	23601	23901	SNTB1 (46212) - ENSG00000172164	SNTB1 (46212) - ENSG00000172164	TRUE	intergenic_variant	MODIFIER	-	1.64	0.983907	intergenic_variant	MODIFIER	-	3.119
8_26	2847	8	121871725	120859485	rs113756593	S_VLDL_C_pct	A	ATTAGATAC	0.682997	0.0134471	0.00213543	9.51822	0.0138617	0.00223608	9.24539	0.210603	SuSie	Cholesterol to Total Lipids in Small VLDL percentage	%	Relative lipoprotein lipid concentrations	Small VLDL ratios	Percentage	23600	23900	SNTB1 (46212) - ENSG00000172164	SNTB1 (46212) - ENSG00000172164	TRUE	intergenic_variant	MODIFIER	-	1.64	0.983907	intergenic_variant	MODIFIER	-	3.119
8_26	2847	8	121871725	120859485	rs113756593	XL_VLDL_PL_pct	A	ATTAGATAC	0.682997	0.0145658	0.00224846	10.0322	0.0149401	0.00229049	10.1602	0.224142	SuSie	Phospholipids to Total Lipids in Very Large VLDL percentage	%	Relative lipoprotein lipid concentrations	Very large VLDL ratios	Percentage	23584	23884	SNTB1 (46212) - ENSG00000172164	SNTB1 (46212) - ENSG00000172164	TRUE	intergenic_variant	MODIFIER	-	1.64	0.983907	intergenic_variant	MODIFIER	-	3.119
8_26	2847	8	121860589	120848349	rs13248499	HDL_FC	G	A	0.684537	-0.016459	0.00189501	17.4234	-0.0183776	0.00206079	18.3209	0.283966	SuSie	Free Cholesterol in HDL	mmol/L	Free cholesterol		Composite	23422	23722	SNTB1 (35076) - ENSG00000172164	SNTB1 (35076) - ENSG00000172164	TRUE	intergenic_variant	MODIFIER	-	3.119	1	intergenic_variant	MODIFIER	-	3.119
8_26	2847	8	121860589	120848349	rs13248499	HDL_L	G	A	0.684537	-0.0175592	0.00192836	19.0673	-0.01967	0.00208198	20.4585	0.24288	SuSie	Total Lipids in HDL	mmol/L	Total lipids		Composite	23426	23726	SNTB1 (35076) - ENSG00000172164	SNTB1 (35076) - ENSG00000172164	TRUE	intergenic_variant	MODIFIER	-	3.119	1	intergenic_variant	MODIFIER	-	3.119
8_26	2847	8	121860589	120848349	rs13248499	HDL_PL	G	A	0.684537	-0.0172099	0.00194697	18.0163	-0.0193648	0.00209034	19.7037	0.242433	SuSie	Phospholipids in HDL	mmol/L	Phospholipids		Composite	23414	23714	SNTB1 (35076) - ENSG00000172164	SNTB1 (35076) - ENSG00000172164	TRUE	intergenic_variant	MODIFIER	-	3.119	1	intergenic_variant	MODIFIER	-	3.119
8_26	2847	8	121860589	120848349	rs13248499	HDL_size	G	A	0.684537	-0.0148226	0.00187177	14.6209	-0.0164921	0.00207768	14.6853	0.36786	SuSie	Average Diameter for HDL Particles	nm	Lipoprotein particle sizes		Non-derived	23433	23733	SNTB1 (35076) - ENSG00000172164	SNTB1 (35076) - ENSG00000172164	TRUE	intergenic_variant	MODIFIER	-	3.119	1	intergenic_variant	MODIFIER	-	3.119
8_26	2847	8	121860589	120848349	rs13248499	L_HDL_C	G	A	0.684537	-0.0149891	0.0018639	15.0529	-0.0166805	0.00207067	15.1008	0.317904	SuSie	Cholesterol in Large HDL	mmol/L	Lipoprotein subclasses	Large HDL (average diameter 12.1 nm)	Composite	23561	23861	SNTB1 (35076) - ENSG00000172164	SNTB1 (35076) - ENSG00000172164	TRUE	intergenic_variant	MODIFIER	-	3.119	1	intergenic_variant	MODIFIER	-	3.119
8_26	2847	8	121860589	120848349	rs13248499	L_HDL_CE	G	A	0.684537	-0.0151371	0.00187282	15.1975	-0.016806	0.00208027	15.1832	0.305287	SuSie	Cholesteryl Esters in Large HDL	mmol/L	Lipoprotein subclasses	Large HDL (average diameter 12.1 nm)	Non-derived	23562	23862	SNTB1 (35076) - ENSG00000172164	SNTB1 (35076) - ENSG00000172164	TRUE	intergenic_variant	MODIFIER	-	3.119	1	intergenic_variant	MODIFIER	-	3.119
8_26	2847	8	121860589	120848349	rs13248499	L_HDL_FC	G	A	0.684537	-0.0144492	0.00185866	14.119	-0.0161679	0.00205854	14.394	0.34293	SuSie	Free Cholesterol in Large HDL	mmol/L	Lipoprotein subclasses	Large HDL (average diameter 12.1 nm)	Non-derived	23563	23863	SNTB1 (35076) - ENSG00000172164	SNTB1 (35076) - ENSG00000172164	TRUE	intergenic_variant	MODIFIER	-	3.119	1	intergenic_variant	MODIFIER	-	3.119
8_26	2847	8	121860589	120848349	rs13248499	L_HDL_L	G	A	0.684537	-0.0159813	0.00185697	17.1217	-0.0177737	0.00205826	17.2309	0.346205	SuSie	Total Lipids in Large HDL	mmol/L	Lipoprotein subclasses	Large HDL (average diameter 12.1 nm)	Composite	23559	23859	SNTB1 (35076) - ENSG00000172164	SNTB1 (35076) - ENSG00000172164	TRUE	intergenic_variant	MODIFIER	-	3.119	1	intergenic_variant	MODIFIER	-	3.119
8_26	2847	8	121860589	120848349	rs13248499	L_HDL_P	G	A	0.684537	-0.0161311	0.00184636	17.6199	-0.0179283	0.00205204	17.6188	0.338036	SuSie	Concentration of Large HDL Particles	mmol/L	Lipoprotein subclasses	Large HDL (average diameter 12.1 nm)	Non-derived	23558	23858	SNTB1 (35076) - ENSG00000172164	SNTB1 (35076) - ENSG00000172164	TRUE	intergenic_variant	MODIFIER	-	3.119	1	intergenic_variant	MODIFIER	-	3.119
8_26	2847	8	121860589	120848349	rs13248499	L_HDL_PL	G	A	0.684537	-0.0164867	0.00186334	18.0499	-0.0183398	0.00205525	18.3429	0.343658	SuSie	Phospholipids in Large HDL	mmol/L	Lipoprotein subclasses	Large HDL (average diameter 12.1 nm)	Non-derived	23560	23860	SNTB1 (35076) - ENSG00000172164	SNTB1 (35076) - ENSG00000172164	TRUE	intergenic_variant	MODIFIER	-	3.119	1	intergenic_variant	MODIFIER	-	3.119
8_26	2847	8	121860589	120848349	rs13248499	M_HDL_FC	G	A	0.684537	-0.017338	0.001962	18.0071	-0.0194828	0.002103	19.705	0.221005	SuSie	Free Cholesterol in Medium HDL	mmol/L	Lipoprotein subclasses	Medium HDL (average diameter 10.9 nm)	Non-derived	23570	23870	SNTB1 (35076) - ENSG00000172164	SNTB1 (35076) - ENSG00000172164	TRUE	intergenic_variant	MODIFIER	-	3.119	1	intergenic_variant	MODIFIER	-	3.119
8_26	2847	8	121860589	120848349	rs13248499	M_HDL_FC_pct	G	A	0.684537	-0.014773	0.00189964	14.1284	-0.0163965	0.00207744	14.5279	0.258479	SuSie	Free Cholesterol to Total Lipids in Medium HDL percentage	%	Relative lipoprotein lipid concentrations	Medium HDL ratios	Percentage	23642	23942	SNTB1 (35076) - ENSG00000172164	SNTB1 (35076) - ENSG00000172164	TRUE	intergenic_variant	MODIFIER	-	3.119	1	intergenic_variant	MODIFIER	-	3.119
8_26	2847	8	121860589	120848349	rs13248499	Total_P	G	A	0.684537	-0.0139487	0.0020659	10.8358	-0.0156021	0.00216853	12.2029	0.165845	SuSie	Total Concentration of Lipoprotein Particles	mmol/L	Lipoprotein particle concentrations		Composite	23427	23727	SNTB1 (35076) - ENSG00000172164	SNTB1 (35076) - ENSG00000172164	TRUE	intergenic_variant	MODIFIER	-	3.119	1	intergenic_variant	MODIFIER	-	3.119
8_26	2847	8	121860589	120848349	rs13248499	XL_HDL_FC_pct	G	A	0.684537	0.0154389	0.00187689	15.7124	0.0170611	0.0020557	15.9792	0.333536	SuSie	Free Cholesterol to Total Lipids in Very Large HDL percentage	%	Relative lipoprotein lipid concentrations	Very large HDL ratios	Percentage	23632	23932	SNTB1 (35076) - ENSG00000172164	SNTB1 (35076) - ENSG00000172164	TRUE	intergenic_variant	MODIFIER	-	3.119	1	intergenic_variant	MODIFIER	-	3.119
8_26	2847	8	121868551	120856311	rs4871137	L_LDL_PL_pct	G	T	0.683898	0.0172666	0.00219218	14.4727	0.0190976	0.00230243	15.9613	0.203918	SuSie	Phospholipids to Total Lipids in Large LDL percentage	%	Relative lipoprotein lipid concentrations	Large LDL ratios	Percentage	23614	23914	SNTB1 (43038) - ENSG00000172164	SNTB1 (43038) - ENSG00000172164	TRUE	intergenic_variant	MODIFIER	-	1.564	0.992199	intergenic_variant	MODIFIER	-	3.119
8_26	2847	8	121870497	120858257	rs6990903	ApoA1	T	A	0.684	-0.0174518	0.00197775	17.9571	-0.0196686	0.00211544	19.841	0.214484	SuSie	Apolipoprotein A1	g/l	Apolipoproteins		Non-derived	23440	23740	SNTB1 (44984) - ENSG00000172164	SNTB1 (44984) - ENSG00000172164	TRUE	intergenic_variant	MODIFIER	-	1.325	0.987625	intergenic_variant	MODIFIER	-	3.119
8_26	2847	8	121870497	120858257	rs6990903	HDL_C	T	A	0.684	-0.0172877	0.00190956	18.8577	-0.0192325	0.00207957	19.64	0.238006	SuSie	HDL Cholesterol	mmol/L	Cholesterol		Composite	23406	23706	SNTB1 (44984) - ENSG00000172164	SNTB1 (44984) - ENSG00000172164	TRUE	intergenic_variant	MODIFIER	-	1.325	0.987625	intergenic_variant	MODIFIER	-	3.119
8_26	2847	8	121870497	120858257	rs6990903	HDL_CE	T	A	0.684	-0.0173168	0.00191973	18.7274	-0.0192615	0.00208846	19.5368	0.246441	SuSie	Cholesteryl Esters in HDL	mmol/L	Cholesteryl esters		Composite	23418	23718	SNTB1 (44984) - ENSG00000172164	SNTB1 (44984) - ENSG00000172164	TRUE	intergenic_variant	MODIFIER	-	1.325	0.987625	intergenic_variant	MODIFIER	-	3.119
8_26	2847	8	121870497	120858257	rs6990903	HDL_P	T	A	0.684	-0.016223	0.00204175	14.7139	-0.0181385	0.00215645	16.3906	0.205364	SuSie	Concentration of HDL Particles	mmol/L	Lipoprotein particle concentrations		Composite	23430	23730	SNTB1 (44984) - ENSG00000172164	SNTB1 (44984) - ENSG00000172164	TRUE	intergenic_variant	MODIFIER	-	1.325	0.987625	intergenic_variant	MODIFIER	-	3.119
8_26	2847	8	121870497	120858257	rs6990903	L_VLDL_PL_pct	T	A	0.684	0.0137546	0.0021314	9.96087	0.0136102	0.00225268	8.81665	0.197653	SuSie	Phospholipids to Total Lipids in Large VLDL percentage	%	Relative lipoprotein lipid concentrations	Large VLDL ratios	Percentage	23589	23889	SNTB1 (44984) - ENSG00000172164	SNTB1 (44984) - ENSG00000172164	TRUE	intergenic_variant	MODIFIER	-	1.325	0.987625	intergenic_variant	MODIFIER	-	3.119
8_26	2847	8	121870497	120858257	rs6990903	M_HDL_C	T	A	0.684	-0.0173031	0.00199637	17.354	-0.0194793	0.00213051	19.2148	0.251891	SuSie	Cholesterol in Medium HDL	mmol/L	Lipoprotein subclasses	Medium HDL (average diameter 10.9 nm)	Composite	23568	23868	SNTB1 (44984) - ENSG00000172164	SNTB1 (44984) - ENSG00000172164	TRUE	intergenic_variant	MODIFIER	-	1.325	0.987625	intergenic_variant	MODIFIER	-	3.119
8_26	2847	8	121870497	120858257	rs6990903	M_HDL_CE	T	A	0.684	-0.0171713	0.00200937	16.8932	-0.0193206	0.00214118	18.7373	0.257207	SuSie	Cholesteryl Esters in Medium HDL	mmol/L	Lipoprotein subclasses	Medium HDL (average diameter 10.9 nm)	Non-derived	23569	23869	SNTB1 (44984) - ENSG00000172164	SNTB1 (44984) - ENSG00000172164	TRUE	intergenic_variant	MODIFIER	-	1.325	0.987625	intergenic_variant	MODIFIER	-	3.119
8_26	2847	8	121870497	120858257	rs6990903	M_HDL_L	T	A	0.684	-0.0166144	0.00201659	15.7598	-0.0189149	0.0021403	18.0078	0.21524	SuSie	Total Lipids in Medium HDL	mmol/L	Lipoprotein subclasses	Medium HDL (average diameter 10.9 nm)	Composite	23566	23866	SNTB1 (44984) - ENSG00000172164	SNTB1 (44984) - ENSG00000172164	TRUE	intergenic_variant	MODIFIER	-	1.325	0.987625	intergenic_variant	MODIFIER	-	3.119
8_26	2847	8	121870497	120858257	rs6990903	M_HDL_P	T	A	0.684	-0.0172	0.00199365	17.2023	-0.01947	0.00212533	19.2869	0.230677	SuSie	Concentration of Medium HDL Particles	mmol/L	Lipoprotein subclasses	Medium HDL (average diameter 10.9 nm)	Non-derived	23565	23865	SNTB1 (44984) - ENSG00000172164	SNTB1 (44984) - ENSG00000172164	TRUE	intergenic_variant	MODIFIER	-	1.325	0.987625	intergenic_variant	MODIFIER	-	3.119
8_26	2847	8	121870497	120858257	rs6990903	M_HDL_PL	T	A	0.684	-0.0157523	0.00203621	13.9892	-0.018078	0.00215381	16.3249	0.197674	SuSie	Phospholipids in Medium HDL	mmol/L	Lipoprotein subclasses	Medium HDL (average diameter 10.9 nm)	Non-derived	23567	23867	SNTB1 (44984) - ENSG00000172164	SNTB1 (44984) - ENSG00000172164	TRUE	intergenic_variant	MODIFIER	-	1.325	0.987625	intergenic_variant	MODIFIER	-	3.119
8_27	2848	8	126339942	125327700	rs4871582	GlycA	T	G	0.555325	0.0157931	0.0020528	13.8439	0.0146312	0.00215683	10.9306	0.0463866	SuSie	Glycoprotein Acetyls	mmol/L	Inflammation		Non-derived	23480	23780	NSMCE2 (39420) - ENSG00000156831	NSMCE2 (35326) - ENSG00000156831	TRUE	intron_variant	MODIFIER	NSMCE2	4.979	0.911408	intron_variant	MODIFIER	NSMCE2	5.649
8_27	2849	8	126350794	125338552	rs17319046	HDL_C	T	G	0.0750898	0.0246079	0.00335821	12.6305	0.0228779	0.0036462	9.45445	0.889733	SuSie	HDL Cholesterol	mmol/L	Cholesterol		Composite	23406	23706	NSMCE2 (28568) - ENSG00000156831	NSMCE2 (24474) - ENSG00000156831	FALSE	intron_variant	MODIFIER	NSMCE2	11.59	1	intron_variant	MODIFIER	NSMCE2	11.59
8_27	2849	8	126350794	125338552	rs17319046	HDL_CE	T	G	0.0750898	0.0247573	0.00337609	12.6482	0.0244877	0.00365933	10.6564	0.887986	SuSie	Cholesteryl Esters in HDL	mmol/L	Cholesteryl esters		Composite	23418	23718	NSMCE2 (28568) - ENSG00000156831	NSMCE2 (24474) - ENSG00000156831	FALSE	intron_variant	MODIFIER	NSMCE2	11.59	1	intron_variant	MODIFIER	NSMCE2	11.59
8_27	2849	8	126350794	125338552	rs17319046	HDL_FC	T	G	0.0750898	0.0226771	0.0033263	11.0333	0.020522	0.0036072	7.89369	0.852869	SuSie	Free Cholesterol in HDL	mmol/L	Free cholesterol		Composite	23422	23722	NSMCE2 (28568) - ENSG00000156831	NSMCE2 (24474) - ENSG00000156831	FALSE	intron_variant	MODIFIER	NSMCE2	11.59	1	intron_variant	MODIFIER	NSMCE2	11.59
8_27	2849	8	126350794	125338552	rs17319046	HDL_L	T	G	0.0750898	0.0229923	0.00338484	10.9585	0.0215811	0.00364354	8.5001	0.859715	SuSie	Total Lipids in HDL	mmol/L	Total lipids		Composite	23426	23726	NSMCE2 (28568) - ENSG00000156831	NSMCE2 (24474) - ENSG00000156831	FALSE	intron_variant	MODIFIER	NSMCE2	11.59	1	intron_variant	MODIFIER	NSMCE2	11.59
8_27	2849	8	126350794	125338552	rs17319046	HDL_size	T	G	0.0750898	0.0203547	0.00328552	9.2352	0.020666	0.00363668	7.87712	0.835845	SuSie	Average Diameter for HDL Particles	nm	Lipoprotein particle sizes		Non-derived	23433	23733	NSMCE2 (28568) - ENSG00000156831	NSMCE2 (24474) - ENSG00000156831	FALSE	intron_variant	MODIFIER	NSMCE2	11.59	1	intron_variant	MODIFIER	NSMCE2	11.59
8_27	2849	8	126350794	125338552	rs17319046	L_HDL_C	T	G	0.0750898	0.0231965	0.00327171	11.8726	0.0237024	0.00362193	10.2226	0.843201	SuSie	Cholesterol in Large HDL	mmol/L	Lipoprotein subclasses	Large HDL (average diameter 12.1 nm)	Composite	23561	23861	NSMCE2 (28568) - ENSG00000156831	NSMCE2 (24474) - ENSG00000156831	FALSE	intron_variant	MODIFIER	NSMCE2	11.59	1	intron_variant	MODIFIER	NSMCE2	11.59
8_27	2849	8	126350794	125338552	rs17319046	L_HDL_CE	T	G	0.0750898	0.0234291	0.00328736	11.989	0.0251693	0.00363626	11.35	0.836643	SuSie	Cholesteryl Esters in Large HDL	mmol/L	Lipoprotein subclasses	Large HDL (average diameter 12.1 nm)	Non-derived	23562	23862	NSMCE2 (28568) - ENSG00000156831	NSMCE2 (24474) - ENSG00000156831	FALSE	intron_variant	MODIFIER	NSMCE2	11.59	1	intron_variant	MODIFIER	NSMCE2	11.59
8_27	2849	8	126350794	125338552	rs17319046	L_HDL_P	T	G	0.0750898	0.0222188	0.00324091	11.1491	0.0220564	0.0035901	9.09306	0.85286	SuSie	Concentration of Large HDL Particles	mmol/L	Lipoprotein subclasses	Large HDL (average diameter 12.1 nm)	Non-derived	23558	23858	NSMCE2 (28568) - ENSG00000156831	NSMCE2 (24474) - ENSG00000156831	FALSE	intron_variant	MODIFIER	NSMCE2	11.59	1	intron_variant	MODIFIER	NSMCE2	11.59
8_27	2849	8	126350794	125338552	rs17319046	L_HDL_PL	T	G	0.0750898	0.0227589	0.00327071	11.4632	0.0202492	0.00359665	7.744	0.874329	SuSie	Phospholipids in Large HDL	mmol/L	Lipoprotein subclasses	Large HDL (average diameter 12.1 nm)	Non-derived	23560	23860	NSMCE2 (28568) - ENSG00000156831	NSMCE2 (24474) - ENSG00000156831	FALSE	intron_variant	MODIFIER	NSMCE2	11.59	1	intron_variant	MODIFIER	NSMCE2	11.59
8_27	2849	8	126350794	125338552	rs17319046	M_HDL_C	T	G	0.0750898	0.0224564	0.00351087	9.7979	0.021538	0.00373409	8.09529	0.856005	SuSie	Cholesterol in Medium HDL	mmol/L	Lipoprotein subclasses	Medium HDL (average diameter 10.9 nm)	Composite	23568	23868	NSMCE2 (28568) - ENSG00000156831	NSMCE2 (24474) - ENSG00000156831	FALSE	intron_variant	MODIFIER	NSMCE2	11.59	1	intron_variant	MODIFIER	NSMCE2	11.59
8_27	2849	8	126350794	125338552	rs17319046	M_HDL_CE	T	G	0.0750898	0.0225092	0.00353374	9.72294	0.0210506	0.00375482	7.68433	0.856212	SuSie	Cholesteryl Esters in Medium HDL	mmol/L	Lipoprotein subclasses	Medium HDL (average diameter 10.9 nm)	Non-derived	23569	23869	NSMCE2 (28568) - ENSG00000156831	NSMCE2 (24474) - ENSG00000156831	FALSE	intron_variant	MODIFIER	NSMCE2	11.59	1	intron_variant	MODIFIER	NSMCE2	11.59
8_27	2849	8	126350794	125338552	rs17319046	XL_HDL_FC_pct	T	G	0.0750898	-0.021938	0.0032945	10.5595	-0.0220851	0.00359489	9.09251	0.92164	SuSie	Free Cholesterol to Total Lipids in Very Large HDL percentage	%	Relative lipoprotein lipid concentrations	Very large HDL ratios	Percentage	23632	23932	NSMCE2 (28568) - ENSG00000156831	NSMCE2 (24474) - ENSG00000156831	FALSE	intron_variant	MODIFIER	NSMCE2	11.59	1	intron_variant	MODIFIER	NSMCE2	11.59
8_27	2849	8	126350794	125338552	rs17319046	XL_HDL_PL	T	G	0.0750898	0.0207714	0.00338454	9.07563	0.0217011	0.0036911	8.38483	0.565055	SuSie	Phospholipids in Very Large HDL	mmol/L	Lipoprotein subclasses	Very large HDL (average diameter 14.3 nm)	Non-derived	23553	23853	NSMCE2 (28568) - ENSG00000156831	NSMCE2 (24474) - ENSG00000156831	FALSE	intron_variant	MODIFIER	NSMCE2	11.59	1	intron_variant	MODIFIER	NSMCE2	11.59
8_27	2850	8	126444922	125432680	8:126444922_TG_T	M_LDL_C_pct	TG	T	0.0678326	-0.0298541	0.00468785	9.71894	-0.031186	0.00478072	10.162	0.611399	SuSie	Cholesterol to Total Lipids in Medium LDL percentage	%	Relative lipoprotein lipid concentrations	Medium LDL ratios	Percentage	23620	23920	TRIB1 (2359) - ENSG00000173334	TRIB1 (179) - ENSG00000173334	TRUE	intron_variant	MODIFIER	TRIB1	11.83	1	intron_variant	MODIFIER	TRIB1	11.83
8_27	2850	8	126444922	125432680	8:126444922_TG_T	M_LDL_TG_pct	TG	T	0.0678326	0.0436802	0.00442867	22.2204	0.0478416	0.00469574	23.6477	0.382743	SuSie	Triglycerides to Total Lipids in Medium LDL percentage	%	Relative lipoprotein lipid concentrations	Medium LDL ratios	Percentage	23623	23923	TRIB1 (2359) - ENSG00000173334	TRIB1 (179) - ENSG00000173334	TRUE	intron_variant	MODIFIER	TRIB1	11.83	1	intron_variant	MODIFIER	TRIB1	11.83
8_27	2850	8	126444922	125432680	8:126444922_TG_T	XS_VLDL_FC_pct	TG	T	0.0678326	-0.0412004	0.00462126	18.3134	-0.045468	0.00477441	20.773	0.774274	SuSie	Free Cholesterol to Total Lipids in Very Small VLDL percentage	%	Relative lipoprotein lipid concentrations	Very small VLDL ratios	Percentage	23607	23907	TRIB1 (2359) - ENSG00000173334	TRIB1 (179) - ENSG00000173334	TRUE	intron_variant	MODIFIER	TRIB1	11.83	1	intron_variant	MODIFIER	TRIB1	11.83
8_27	2850	8	126419938	125407696	rs144435165	L_LDL_C_pct	G	C	0.0551791	-0.0431911	0.00486486	18.1677	-0.0341705	0.00534167	9.79954	0.765827	SuSie	Cholesterol to Total Lipids in Large LDL percentage	%	Relative lipoprotein lipid concentrations	Large LDL ratios	Percentage	23615	23915	TRIB1 (22625) - ENSG00000173334	TRIB1 (22625) - ENSG00000173334	TRUE	intergenic_variant	MODIFIER	-	0.044	1	intergenic_variant	MODIFIER	-	0.044
8_27	2850	8	126419938	125407696	rs144435165	M_HDL_CE	G	C	0.0551791	-0.0309607	0.00459197	10.8073	-0.0268447	0.00489586	7.37874	0.77797	SuSie	Cholesteryl Esters in Medium HDL	mmol/L	Lipoprotein subclasses	Medium HDL (average diameter 10.9 nm)	Non-derived	23569	23869	TRIB1 (22625) - ENSG00000173334	TRIB1 (22625) - ENSG00000173334	TRUE	intergenic_variant	MODIFIER	-	0.044	1	intergenic_variant	MODIFIER	-	0.044
8_27	2850	8	126419938	125407696	rs144435165	XL_HDL_CE_pct	G	C	0.0551791	-0.036628	0.0050415	12.4292	-0.0382207	0.00524977	12.4773	0.747875	SuSie	Cholesteryl Esters to Total Lipids in Very Large HDL percentage	%	Relative lipoprotein lipid concentrations	Very large HDL ratios	Percentage	23631	23931	TRIB1 (22625) - ENSG00000173334	TRIB1 (22625) - ENSG00000173334	TRUE	intergenic_variant	MODIFIER	-	0.044	1	intergenic_variant	MODIFIER	-	0.044
8_27	2850	8	126419938	125407696	rs144435165	XS_VLDL_PL_pct	G	C	0.0551791	0.0388147	0.00490739	14.5875	0.0378918	0.0051306	12.8175	0.948438	SuSie	Phospholipids to Total Lipids in Very Small VLDL percentage	%	Relative lipoprotein lipid concentrations	Very small VLDL ratios	Percentage	23604	23904	TRIB1 (22625) - ENSG00000173334	TRIB1 (22625) - ENSG00000173334	TRUE	intergenic_variant	MODIFIER	-	0.044	1	intergenic_variant	MODIFIER	-	0.044
8_27	2850	8	126445055	125432813	rs72647336	HDL_C	G	A	0.0572867	-0.0401818	0.00410777	21.8708	-0.0377035	0.00449411	16.3102	0.861315	SuSie	HDL Cholesterol	mmol/L	Cholesterol		Composite	23406	23706	TRIB1 (2492) - ENSG00000173334	TRIB1 (46) - ENSG00000173334	TRUE	intron_variant	MODIFIER	TRIB1	15.41	1	intron_variant	MODIFIER	TRIB1	15.41
8_27	2850	8	126445055	125432813	rs72647336	HDL_FC	G	A	0.0572867	-0.0299632	0.00406874	12.7492	-0.027375	0.00444605	9.13	0.736181	SuSie	Free Cholesterol in HDL	mmol/L	Free cholesterol		Composite	23422	23722	TRIB1 (2492) - ENSG00000173334	TRIB1 (46) - ENSG00000173334	TRUE	intron_variant	MODIFIER	TRIB1	15.41	1	intron_variant	MODIFIER	TRIB1	15.41
8_27	2850	8	126445055	125432813	rs72647336	HDL_L	G	A	0.0572867	-0.0246235	0.00414034	8.56421	-0.0203998	0.00448966	5.2574	0.519985	SuSie	Total Lipids in HDL	mmol/L	Total lipids		Composite	23426	23726	TRIB1 (2492) - ENSG00000173334	TRIB1 (46) - ENSG00000173334	TRUE	intron_variant	MODIFIER	TRIB1	15.41	1	intron_variant	MODIFIER	TRIB1	15.41
8_27	2850	8	126445055	125432813	rs72647336	HDL_size	G	A	0.0572867	-0.0464966	0.00401886	30.2309	-0.0311732	0.00454668	11.1501	0.99803	SuSie	Average Diameter for HDL Particles	nm	Lipoprotein particle sizes		Non-derived	23433	23733	TRIB1 (2492) - ENSG00000173334	TRIB1 (46) - ENSG00000173334	TRUE	intron_variant	MODIFIER	TRIB1	15.41	1	intron_variant	MODIFIER	TRIB1	15.41
8_27	2850	8	126445055	125432813	rs72647336	IDL_CE_pct	G	A	0.0572867	-0.0411338	0.00455801	18.7435	-0.0427622	0.00481236	18.1963	0.792211	SuSie	Cholesteryl Esters to Total Lipids in IDL percentage	%	Relative lipoprotein lipid concentrations	IDL ratios	Percentage	23611	23911	TRIB1 (2492) - ENSG00000173334	TRIB1 (46) - ENSG00000173334	TRUE	intron_variant	MODIFIER	TRIB1	15.41	1	intron_variant	MODIFIER	TRIB1	15.41
8_27	2850	8	126445055	125432813	rs72647336	IDL_C_pct	G	A	0.0572867	-0.050202	0.00452121	27.9194	-0.0486515	0.0048479	22.9708	0.831097	SuSie	Cholesterol to Total Lipids in IDL percentage	%	Relative lipoprotein lipid concentrations	IDL ratios	Percentage	23610	23910	TRIB1 (2492) - ENSG00000173334	TRIB1 (46) - ENSG00000173334	TRUE	intron_variant	MODIFIER	TRIB1	15.41	1	intron_variant	MODIFIER	TRIB1	15.41
8_27	2850	8	126445055	125432813	rs72647336	IDL_TG_pct	G	A	0.0572867	0.0577954	0.00446057	37.6683	0.0568948	0.00479875	31.6942	0.900927	SuSie	Triglycerides to Total Lipids in IDL percentage	%	Relative lipoprotein lipid concentrations	IDL ratios	Percentage	23613	23913	TRIB1 (2492) - ENSG00000173334	TRIB1 (46) - ENSG00000173334	TRUE	intron_variant	MODIFIER	TRIB1	15.41	1	intron_variant	MODIFIER	TRIB1	15.41
8_27	2850	8	126445055	125432813	rs72647336	L_HDL_C	G	A	0.0572867	-0.053509	0.00400196	40.0472	-0.0336602	0.00453994	12.9117	0.998527	SuSie	Cholesterol in Large HDL	mmol/L	Lipoprotein subclasses	Large HDL (average diameter 12.1 nm)	Composite	23561	23861	TRIB1 (2492) - ENSG00000173334	TRIB1 (46) - ENSG00000173334	TRUE	intron_variant	MODIFIER	TRIB1	15.41	1	intron_variant	MODIFIER	TRIB1	15.41
8_27	2850	8	126445055	125432813	rs72647336	L_HDL_FC	G	A	0.0572867	-0.0477124	0.0039907	32.2184	-0.0333414	0.00451231	12.8291	0.998335	SuSie	Free Cholesterol in Large HDL	mmol/L	Lipoprotein subclasses	Large HDL (average diameter 12.1 nm)	Non-derived	23563	23863	TRIB1 (2492) - ENSG00000173334	TRIB1 (46) - ENSG00000173334	TRUE	intron_variant	MODIFIER	TRIB1	15.41	1	intron_variant	MODIFIER	TRIB1	15.41
8_27	2850	8	126445055	125432813	rs72647336	L_HDL_FC_pct	G	A	0.0572867	-0.0349025	0.00436668	14.8801	-0.0376057	0.00464704	15.2318	0.99577	SuSie	Free Cholesterol to Total Lipids in Large HDL percentage	%	Relative lipoprotein lipid concentrations	Large HDL ratios	Percentage	23637	23937	TRIB1 (2492) - ENSG00000173334	TRIB1 (46) - ENSG00000173334	TRUE	intron_variant	MODIFIER	TRIB1	15.41	1	intron_variant	MODIFIER	TRIB1	15.41
8_27	2850	8	126445055	125432813	rs72647336	L_HDL_P	G	A	0.0572867	-0.046379	0.00396429	30.8905	-0.0352455	0.00455013	14.0222	0.996684	SuSie	Concentration of Large HDL Particles	mmol/L	Lipoprotein subclasses	Large HDL (average diameter 12.1 nm)	Non-derived	23558	23858	TRIB1 (2492) - ENSG00000173334	TRIB1 (46) - ENSG00000173334	TRUE	intron_variant	MODIFIER	TRIB1	15.41	1	intron_variant	MODIFIER	TRIB1	15.41
8_27	2850	8	126445055	125432813	rs72647336	L_HDL_PL	G	A	0.0572867	-0.0414298	0.00400074	24.4034	-0.037661	0.00443105	16.7184	0.975682	SuSie	Phospholipids in Large HDL	mmol/L	Lipoprotein subclasses	Large HDL (average diameter 12.1 nm)	Non-derived	23560	23860	TRIB1 (2492) - ENSG00000173334	TRIB1 (46) - ENSG00000173334	TRUE	intron_variant	MODIFIER	TRIB1	15.41	1	intron_variant	MODIFIER	TRIB1	15.41
8_27	2850	8	126445055	125432813	rs72647336	L_HDL_PL_pct	G	A	0.0572867	0.0525905	0.00455496	30.1104	0.039502	0.00485902	15.3648	0.911668	SuSie	Phospholipids to Total Lipids in Large HDL percentage	%	Relative lipoprotein lipid concentrations	Large HDL ratios	Percentage	23634	23934	TRIB1 (2492) - ENSG00000173334	TRIB1 (46) - ENSG00000173334	TRUE	intron_variant	MODIFIER	TRIB1	15.41	1	intron_variant	MODIFIER	TRIB1	15.41
8_27	2850	8	126445055	125432813	rs72647336	L_LDL_TG_pct	G	A	0.0572867	0.0509995	0.00452989	28.6768	0.0502763	0.00484384	24.509	0.431897	SuSie	Triglycerides to Total Lipids in Large LDL percentage	%	Relative lipoprotein lipid concentrations	Large LDL ratios	Percentage	23618	23918	TRIB1 (2492) - ENSG00000173334	TRIB1 (46) - ENSG00000173334	TRUE	intron_variant	MODIFIER	TRIB1	15.41	1	intron_variant	MODIFIER	TRIB1	15.41
8_27	2850	8	126445055	125432813	rs72647336	L_VLDL_CE_pct	G	A	0.0572867	-0.050836	0.00455435	28.2041	-0.0406693	0.00484081	16.3539	0.998208	SuSie	Cholesteryl Esters to Total Lipids in Large VLDL percentage	%	Relative lipoprotein lipid concentrations	Large VLDL ratios	Percentage	23591	23891	TRIB1 (2492) - ENSG00000173334	TRIB1 (46) - ENSG00000173334	TRUE	intron_variant	MODIFIER	TRIB1	15.41	1	intron_variant	MODIFIER	TRIB1	15.41
8_27	2850	8	126445055	125432813	rs72647336	L_VLDL_C_pct	G	A	0.0572867	-0.0373251	0.00465644	14.9609	-0.0309105	0.00496191	9.32958	0.979948	SuSie	Cholesterol to Total Lipids in Large VLDL percentage	%	Relative lipoprotein lipid concentrations	Large VLDL ratios	Percentage	23590	23890	TRIB1 (2492) - ENSG00000173334	TRIB1 (46) - ENSG00000173334	TRUE	intron_variant	MODIFIER	TRIB1	15.41	1	intron_variant	MODIFIER	TRIB1	15.41
8_27	2850	8	126445055	125432813	rs72647336	M_HDL_FC_pct	G	A	0.0572867	-0.0363085	0.00407869	18.2608	-0.0350063	0.00447668	14.2751	0.956395	SuSie	Free Cholesterol to Total Lipids in Medium HDL percentage	%	Relative lipoprotein lipid concentrations	Medium HDL ratios	Percentage	23642	23942	TRIB1 (2492) - ENSG00000173334	TRIB1 (46) - ENSG00000173334	TRUE	intron_variant	MODIFIER	TRIB1	15.41	1	intron_variant	MODIFIER	TRIB1	15.41
8_27	2850	8	126445055	125432813	rs72647336	M_VLDL_FC_pct	G	A	0.0572867	-0.0499914	0.00452991	27.5906	-0.0540105	0.00474186	29.3253	0.995344	SuSie	Free Cholesterol to Total Lipids in Medium VLDL percentage	%	Relative lipoprotein lipid concentrations	Medium VLDL ratios	Percentage	23597	23897	TRIB1 (2492) - ENSG00000173334	TRIB1 (46) - ENSG00000173334	TRUE	intron_variant	MODIFIER	TRIB1	15.41	1	intron_variant	MODIFIER	TRIB1	15.41
8_27	2850	8	126445055	125432813	rs72647336	M_VLDL_PL_pct	G	A	0.0572867	-0.0385842	0.00457882	16.449	-0.0426074	0.00476487	18.416	0.98476	SuSie	Phospholipids to Total Lipids in Medium VLDL percentage	%	Relative lipoprotein lipid concentrations	Medium VLDL ratios	Percentage	23594	23894	TRIB1 (2492) - ENSG00000173334	TRIB1 (46) - ENSG00000173334	TRUE	intron_variant	MODIFIER	TRIB1	15.41	1	intron_variant	MODIFIER	TRIB1	15.41
8_27	2850	8	126445055	125432813	rs72647336	M_VLDL_TG_pct	G	A	0.0572867	0.0561302	0.0044682	35.4673	0.0441925	0.00477453	19.6708	0.998365	SuSie	Triglycerides to Total Lipids in Medium VLDL percentage	%	Relative lipoprotein lipid concentrations	Medium VLDL ratios	Percentage	23598	23898	TRIB1 (2492) - ENSG00000173334	TRIB1 (46) - ENSG00000173334	TRUE	intron_variant	MODIFIER	TRIB1	15.41	1	intron_variant	MODIFIER	TRIB1	15.41
8_27	2850	8	126445055	125432813	rs72647336	S_VLDL_CE_pct	G	A	0.0572867	-0.0332315	0.00467763	11.9176	-0.0365264	0.00487865	13.1512	0.867982	SuSie	Cholesteryl Esters to Total Lipids in Small VLDL percentage	%	Relative lipoprotein lipid concentrations	Small VLDL ratios	Percentage	23601	23901	TRIB1 (2492) - ENSG00000173334	TRIB1 (46) - ENSG00000173334	TRUE	intron_variant	MODIFIER	TRIB1	15.41	1	intron_variant	MODIFIER	TRIB1	15.41
8_27	2850	8	126445055	125432813	rs72647336	S_VLDL_C_pct	G	A	0.0572867	-0.0453757	0.00459881	22.2368	-0.0492418	0.00481382	23.831	0.966602	SuSie	Cholesterol to Total Lipids in Small VLDL percentage	%	Relative lipoprotein lipid concentrations	Small VLDL ratios	Percentage	23600	23900	TRIB1 (2492) - ENSG00000173334	TRIB1 (46) - ENSG00000173334	TRUE	intron_variant	MODIFIER	TRIB1	15.41	1	intron_variant	MODIFIER	TRIB1	15.41
8_27	2850	8	126445055	125432813	rs72647336	S_VLDL_FC_pct	G	A	0.0572867	-0.0581331	0.00448492	37.6965	-0.0580174	0.0047652	33.37	0.993333	SuSie	Free Cholesterol to Total Lipids in Small VLDL percentage	%	Relative lipoprotein lipid concentrations	Small VLDL ratios	Percentage	23602	23902	TRIB1 (2492) - ENSG00000173334	TRIB1 (46) - ENSG00000173334	TRUE	intron_variant	MODIFIER	TRIB1	15.41	1	intron_variant	MODIFIER	TRIB1	15.41
8_27	2850	8	126445055	125432813	rs72647336	S_VLDL_PL_pct	G	A	0.0572867	-0.0571461	0.00449038	36.3744	-0.0569419	0.00477022	32.1144	0.995161	SuSie	Phospholipids to Total Lipids in Small VLDL percentage	%	Relative lipoprotein lipid concentrations	Small VLDL ratios	Percentage	23599	23899	TRIB1 (2492) - ENSG00000173334	TRIB1 (46) - ENSG00000173334	TRUE	intron_variant	MODIFIER	TRIB1	15.41	1	intron_variant	MODIFIER	TRIB1	15.41
8_27	2850	8	126445055	125432813	rs72647336	S_VLDL_TG_pct	G	A	0.0572867	0.049328	0.00456569	26.4823	0.0532474	0.00478816	27.9981	0.982592	SuSie	Triglycerides to Total Lipids in Small VLDL percentage	%	Relative lipoprotein lipid concentrations	Small VLDL ratios	Percentage	23603	23903	TRIB1 (2492) - ENSG00000173334	TRIB1 (46) - ENSG00000173334	TRUE	intron_variant	MODIFIER	TRIB1	15.41	1	intron_variant	MODIFIER	TRIB1	15.41
8_27	2850	8	126445055	125432813	rs72647336	XL_HDL_C	G	A	0.0572867	-0.0549358	0.00418443	38.6464	-0.0578612	0.00454931	36.3254	0.935284	SuSie	Cholesterol in Very Large HDL	mmol/L	Lipoprotein subclasses	Very large HDL (average diameter 14.3 nm)	Composite	23554	23854	TRIB1 (2492) - ENSG00000173334	TRIB1 (46) - ENSG00000173334	TRUE	intron_variant	MODIFIER	TRIB1	15.41	1	intron_variant	MODIFIER	TRIB1	15.41
8_27	2850	8	126445055	125432813	rs72647336	XL_HDL_CE	G	A	0.0572867	-0.0554229	0.00414153	40.1146	-0.0583537	0.00452157	37.3714	0.966865	SuSie	Cholesteryl Esters in Very Large HDL	mmol/L	Lipoprotein subclasses	Very large HDL (average diameter 14.3 nm)	Non-derived	23555	23855	TRIB1 (2492) - ENSG00000173334	TRIB1 (46) - ENSG00000173334	TRUE	intron_variant	MODIFIER	TRIB1	15.41	1	intron_variant	MODIFIER	TRIB1	15.41
8_27	2850	8	126445055	125432813	rs72647336	XL_HDL_FC	G	A	0.0572867	-0.0505666	0.00436312	30.3321	-0.0394756	0.00474366	16.0609	0.983333	SuSie	Free Cholesterol in Very Large HDL	mmol/L	Lipoprotein subclasses	Very large HDL (average diameter 14.3 nm)	Non-derived	23556	23856	TRIB1 (2492) - ENSG00000173334	TRIB1 (46) - ENSG00000173334	TRUE	intron_variant	MODIFIER	TRIB1	15.41	1	intron_variant	MODIFIER	TRIB1	15.41
8_27	2850	8	126445055	125432813	rs72647336	XL_HDL_L	G	A	0.0572867	-0.0505001	0.00415729	33.2274	-0.0359003	0.00463613	14.0139	0.995391	SuSie	Total Lipids in Very Large HDL	mmol/L	Lipoprotein subclasses	Very large HDL (average diameter 14.3 nm)	Composite	23552	23852	TRIB1 (2492) - ENSG00000173334	TRIB1 (46) - ENSG00000173334	TRUE	intron_variant	MODIFIER	TRIB1	15.41	1	intron_variant	MODIFIER	TRIB1	15.41
8_27	2850	8	126445055	125432813	rs72647336	XL_HDL_P	G	A	0.0572867	-0.0444876	0.00419403	25.5601	-0.0345476	0.00465727	12.924	0.992242	SuSie	Concentration of Very Large HDL Particles	mmol/L	Lipoprotein subclasses	Very large HDL (average diameter 14.3 nm)	Non-derived	23551	23851	TRIB1 (2492) - ENSG00000173334	TRIB1 (46) - ENSG00000173334	TRUE	intron_variant	MODIFIER	TRIB1	15.41	1	intron_variant	MODIFIER	TRIB1	15.41
8_27	2850	8	126445055	125432813	rs72647336	XL_HDL_PL	G	A	0.0572867	-0.0496993	0.00413997	32.4743	-0.0344329	0.0046147	13.0672	0.993917	SuSie	Phospholipids in Very Large HDL	mmol/L	Lipoprotein subclasses	Very large HDL (average diameter 14.3 nm)	Non-derived	23553	23853	TRIB1 (2492) - ENSG00000173334	TRIB1 (46) - ENSG00000173334	TRUE	intron_variant	MODIFIER	TRIB1	15.41	1	intron_variant	MODIFIER	TRIB1	15.41
8_27	2850	8	126445055	125432813	rs72647336	XL_VLDL_FC_pct	G	A	0.0572867	-0.0481547	0.00462014	24.7095	-0.0381007	0.00485258	14.3855	0.980343	SuSie	Free Cholesterol to Total Lipids in Very Large VLDL percentage	%	Relative lipoprotein lipid concentrations	Very large VLDL ratios	Percentage	23587	23887	TRIB1 (2492) - ENSG00000173334	TRIB1 (46) - ENSG00000173334	TRUE	intron_variant	MODIFIER	TRIB1	15.41	1	intron_variant	MODIFIER	TRIB1	15.41
8_27	2850	8	126445055	125432813	rs72647336	XL_VLDL_TG_pct	G	A	0.0572867	0.0494517	0.00460521	26.1717	0.0381457	0.00485851	14.3845	0.993681	SuSie	Triglycerides to Total Lipids in Very Large VLDL percentage	%	Relative lipoprotein lipid concentrations	Very large VLDL ratios	Percentage	23588	23888	TRIB1 (2492) - ENSG00000173334	TRIB1 (46) - ENSG00000173334	TRUE	intron_variant	MODIFIER	TRIB1	15.41	1	intron_variant	MODIFIER	TRIB1	15.41
8_27	2850	8	126445055	125432813	rs72647336	XS_VLDL_C_pct	G	A	0.0572867	-0.0593746	0.00443511	40.1448	-0.0586286	0.00473816	34.4345	0.983929	SuSie	Cholesterol to Total Lipids in Very Small VLDL percentage	%	Relative lipoprotein lipid concentrations	Very small VLDL ratios	Percentage	23605	23905	TRIB1 (2492) - ENSG00000173334	TRIB1 (46) - ENSG00000173334	TRUE	intron_variant	MODIFIER	TRIB1	15.41	1	intron_variant	MODIFIER	TRIB1	15.41
8_27	2851	8	126453911	125441669	rs35456930	L_LDL_C_pct	C	A	0.262704	-0.019604	0.00226525	17.3043	-0.0179303	0.00248908	12.231	0.74316	SuSie	Cholesterol to Total Lipids in Large LDL percentage	%	Relative lipoprotein lipid concentrations	Large LDL ratios	Percentage	23615	23915	TRIB1 (3264) - ENSG00000173334	TRIB1 (8123) - ENSG00000173334	TRUE	downstream_gene_variant	MODIFIER	TRIB1	1.568	0.91708	downstream_gene_variant	MODIFIER	TRIB1	0.326
8_27	2852	8	126492843	125480601	8:126492843_GT_G	L_HDL_FC_pct	GT	G	0.64937	0.0149738	0.0020671	12.3605	0.0147346	0.00219982	10.6749	0.111289	SuSie	Free Cholesterol to Total Lipids in Large HDL percentage	%	Relative lipoprotein lipid concentrations	Large HDL ratios	Percentage	23637	23937	TRIB1 (42196) - ENSG00000173334	TRIB1 (47055) - ENSG00000173334	TRUE	intron_variant&non_coding_transcript_variant	MODIFIER	RP11-136O12.2	0.546	1	intron_variant&non_coding_transcript_variant	MODIFIER	RP11-136O12.2	0.546
8_27	2852	8	126504383	125492141	8:126504383_CCACCAT_C	S_HDL_PL_pct	CCACCAT	C	0.598115	-0.0182218	0.00216294	16.4411	-0.0183943	0.00227053	15.2636	0.899102	SuSie	Phospholipids to Total Lipids in Small HDL percentage	%	Relative lipoprotein lipid concentrations	Small HDL ratios	Percentage	23644	23944	TRIB1 (53736) - ENSG00000173334	TRIB1 (58595) - ENSG00000173334	TRUE	intron_variant&non_coding_transcript_variant	MODIFIER	RP11-136O12.2	0.553	1	intron_variant&non_coding_transcript_variant	MODIFIER	RP11-136O12.2	0.553
8_27	2852	8	126481952	125469710	rs2954020	IDL_PL_pct	A	G	0.68627	-0.0214791	0.00222485	21.326	-0.0208915	0.00230196	18.9446	0.182173	SuSie	Phospholipids to Total Lipids in IDL percentage	%	Relative lipoprotein lipid concentrations	IDL ratios	Percentage	23609	23909	TRIB1 (31305) - ENSG00000173334	TRIB1 (36164) - ENSG00000173334	TRUE	intron_variant&non_coding_transcript_variant	MODIFIER	RP11-136O12.2	5.239	0.846853	non_coding_transcript_exon_variant	MODIFIER	RP11-136O12.2	3.495
8_27	2852	8	126507389	125495147	rs2954038	LDL_size	C	A	0.699742	0.0350758	0.00220941	56.0295	0.0354111	0.00224764	55.1807	0.493306	SuSie	Average Diameter for LDL Particles	nm	Lipoprotein particle sizes		Non-derived	23432	23732	TRIB1 (56742) - ENSG00000173334	TRIB1 (61601) - ENSG00000173334	TRUE	intron_variant&non_coding_transcript_variant	MODIFIER	RP11-136O12.2	0.157	0.865611	non_coding_transcript_exon_variant	MODIFIER	RP11-136O12.2	6.571
8_27	2852	8	126507389	125495147	rs2954038	S_VLDL_CE_pct	C	A	0.699742	0.0229032	0.00220147	24.6219	0.0232431	0.00229608	23.3568	0.302973	SuSie	Cholesteryl Esters to Total Lipids in Small VLDL percentage	%	Relative lipoprotein lipid concentrations	Small VLDL ratios	Percentage	23601	23901	TRIB1 (56742) - ENSG00000173334	TRIB1 (61601) - ENSG00000173334	TRUE	intron_variant&non_coding_transcript_variant	MODIFIER	RP11-136O12.2	0.157	0.865611	non_coding_transcript_exon_variant	MODIFIER	RP11-136O12.2	6.571
8_27	2852	8	126501177	125488935	rs2980858	L_HDL_PL	T	C	0.695588	0.0267097	0.00187767	45.1925	0.0254097	0.00206372	34.1049	0.148823	SuSie	Phospholipids in Large HDL	mmol/L	Lipoprotein subclasses	Large HDL (average diameter 12.1 nm)	Non-derived	23560	23860	TRIB1 (50530) - ENSG00000173334	TRIB1 (55389) - ENSG00000173334	TRUE	intron_variant&non_coding_transcript_variant	MODIFIER	RP11-136O12.2	5.096	0.965815	non_coding_transcript_exon_variant	MODIFIER	RP11-136O12.2	6.571
8_27	2852	8	126501177	125488935	rs2980858	M_HDL_FC_pct	T	C	0.695588	0.0228206	0.00191425	32.0383	0.0219812	0.00208563	25.2418	0.173223	SuSie	Free Cholesterol to Total Lipids in Medium HDL percentage	%	Relative lipoprotein lipid concentrations	Medium HDL ratios	Percentage	23642	23942	TRIB1 (50530) - ENSG00000173334	TRIB1 (55389) - ENSG00000173334	TRUE	intron_variant&non_coding_transcript_variant	MODIFIER	RP11-136O12.2	5.096	0.965815	non_coding_transcript_exon_variant	MODIFIER	RP11-136O12.2	6.571
8_27	2852	8	126501177	125488935	rs2980858	M_VLDL_PL_pct	T	C	0.695588	0.0231316	0.00214898	26.2932	0.0237289	0.00223629	25.5729	0.207612	SuSie	Phospholipids to Total Lipids in Medium VLDL percentage	%	Relative lipoprotein lipid concentrations	Medium VLDL ratios	Percentage	23594	23894	TRIB1 (50530) - ENSG00000173334	TRIB1 (55389) - ENSG00000173334	TRUE	intron_variant&non_coding_transcript_variant	MODIFIER	RP11-136O12.2	5.096	0.965815	non_coding_transcript_exon_variant	MODIFIER	RP11-136O12.2	6.571
8_27	2852	8	126487691	125475449	rs2980867	HDL_CE	T	G	0.70191	0.0336841	0.00194698	66.3327	0.0323268	0.00211033	52.2252	0.408598	SuSie	Cholesteryl Esters in HDL	mmol/L	Cholesteryl esters		Composite	23418	23718	TRIB1 (37044) - ENSG00000173334	TRIB1 (41903) - ENSG00000173334	TRUE	intron_variant&non_coding_transcript_variant	MODIFIER	RP11-136O12.2	3.189	0.972444	non_coding_transcript_exon_variant	MODIFIER	RP11-136O12.2	6.571
8_27	2852	8	126487691	125475449	rs2980867	M_LDL_C_pct	T	G	0.70191	0.0287887	0.0022807	35.8008	0.0293526	0.00232586	35.7799	0.250951	SuSie	Cholesterol to Total Lipids in Medium LDL percentage	%	Relative lipoprotein lipid concentrations	Medium LDL ratios	Percentage	23620	23920	TRIB1 (37044) - ENSG00000173334	TRIB1 (41903) - ENSG00000173334	TRUE	intron_variant&non_coding_transcript_variant	MODIFIER	RP11-136O12.2	3.189	0.972444	non_coding_transcript_exon_variant	MODIFIER	RP11-136O12.2	6.571
8_27	2852	8	126487691	125475449	rs2980867	S_LDL_C_pct	T	G	0.70191	0.0196563	0.00227518	17.2482	0.0202046	0.00231844	17.5341	0.233024	SuSie	Cholesterol to Total Lipids in Small LDL percentage	%	Relative lipoprotein lipid concentrations	Small LDL ratios	Percentage	23625	23925	TRIB1 (37044) - ENSG00000173334	TRIB1 (41903) - ENSG00000173334	TRUE	intron_variant&non_coding_transcript_variant	MODIFIER	RP11-136O12.2	3.189	0.972444	non_coding_transcript_exon_variant	MODIFIER	RP11-136O12.2	6.571
8_27	2852	8	126507308	125495066	rs2980888	IDL_CE_pct	T	C	0.699917	0.0510633	0.00214614	124.404	0.0507282	0.0022659	110.222	0.817207	SuSie	Cholesteryl Esters to Total Lipids in IDL percentage	%	Relative lipoprotein lipid concentrations	IDL ratios	Percentage	23611	23911	TRIB1 (56661) - ENSG00000173334	TRIB1 (61520) - ENSG00000173334	TRUE	intron_variant&non_coding_transcript_variant	MODIFIER	RP11-136O12.2	1.705	0.867081	non_coding_transcript_exon_variant	MODIFIER	RP11-136O12.2	6.571
8_27	2852	8	126507308	125495066	rs2980888	IDL_C_pct	T	C	0.699917	0.059389	0.00212881	170.546	0.0590514	0.00226589	148.881	0.828725	SuSie	Cholesterol to Total Lipids in IDL percentage	%	Relative lipoprotein lipid concentrations	IDL ratios	Percentage	23610	23910	TRIB1 (56661) - ENSG00000173334	TRIB1 (61520) - ENSG00000173334	TRUE	intron_variant&non_coding_transcript_variant	MODIFIER	RP11-136O12.2	1.705	0.867081	non_coding_transcript_exon_variant	MODIFIER	RP11-136O12.2	6.571
8_27	2852	8	126507308	125495066	rs2980888	IDL_TG_pct	T	C	0.699917	-0.0634005	0.00210026	199.454	-0.0629608	0.00224314	172.465	0.763294	SuSie	Triglycerides to Total Lipids in IDL percentage	%	Relative lipoprotein lipid concentrations	IDL ratios	Percentage	23613	23913	TRIB1 (56661) - ENSG00000173334	TRIB1 (61520) - ENSG00000173334	TRUE	intron_variant&non_coding_transcript_variant	MODIFIER	RP11-136O12.2	1.705	0.867081	non_coding_transcript_exon_variant	MODIFIER	RP11-136O12.2	6.571
8_27	2852	8	126507308	125495066	rs2980888	L_LDL_C_pct	T	C	0.699917	0.0499975	0.00215619	118.219	0.0500557	0.00225973	107.933	0.697669	SuSie	Cholesterol to Total Lipids in Large LDL percentage	%	Relative lipoprotein lipid concentrations	Large LDL ratios	Percentage	23615	23915	TRIB1 (56661) - ENSG00000173334	TRIB1 (61520) - ENSG00000173334	TRUE	intron_variant&non_coding_transcript_variant	MODIFIER	RP11-136O12.2	1.705	0.867081	non_coding_transcript_exon_variant	MODIFIER	RP11-136O12.2	6.571
8_27	2852	8	126507308	125495066	rs2980888	L_LDL_TG_pct	T	C	0.699917	-0.0606605	0.0021329	177.193	-0.0603524	0.00226399	155.708	0.731821	SuSie	Triglycerides to Total Lipids in Large LDL percentage	%	Relative lipoprotein lipid concentrations	Large LDL ratios	Percentage	23618	23918	TRIB1 (56661) - ENSG00000173334	TRIB1 (61520) - ENSG00000173334	TRUE	intron_variant&non_coding_transcript_variant	MODIFIER	RP11-136O12.2	1.705	0.867081	non_coding_transcript_exon_variant	MODIFIER	RP11-136O12.2	6.571
8_27	2852	8	126507308	125495066	rs2980888	M_LDL_TG_pct	T	C	0.699917	-0.0563178	0.0021518	150.262	-0.0564579	0.00228154	134.366	0.741922	SuSie	Triglycerides to Total Lipids in Medium LDL percentage	%	Relative lipoprotein lipid concentrations	Medium LDL ratios	Percentage	23623	23923	TRIB1 (56661) - ENSG00000173334	TRIB1 (61520) - ENSG00000173334	TRUE	intron_variant&non_coding_transcript_variant	MODIFIER	RP11-136O12.2	1.705	0.867081	non_coding_transcript_exon_variant	MODIFIER	RP11-136O12.2	6.571
8_27	2852	8	126507308	125495066	rs2980888	M_VLDL_FC_pct	T	C	0.699917	0.035596	0.00213291	61.8018	0.035552	0.0022327	56.3437	0.537386	SuSie	Free Cholesterol to Total Lipids in Medium VLDL percentage	%	Relative lipoprotein lipid concentrations	Medium VLDL ratios	Percentage	23597	23897	TRIB1 (56661) - ENSG00000173334	TRIB1 (61520) - ENSG00000173334	TRUE	intron_variant&non_coding_transcript_variant	MODIFIER	RP11-136O12.2	1.705	0.867081	non_coding_transcript_exon_variant	MODIFIER	RP11-136O12.2	6.571
8_27	2852	8	126507308	125495066	rs2980888	S_VLDL_C_pct	T	C	0.699917	0.0375459	0.00216535	66.6251	0.0377068	0.00226658	61.398	0.536189	SuSie	Cholesterol to Total Lipids in Small VLDL percentage	%	Relative lipoprotein lipid concentrations	Small VLDL ratios	Percentage	23600	23900	TRIB1 (56661) - ENSG00000173334	TRIB1 (61520) - ENSG00000173334	TRUE	intron_variant&non_coding_transcript_variant	MODIFIER	RP11-136O12.2	1.705	0.867081	non_coding_transcript_exon_variant	MODIFIER	RP11-136O12.2	6.571
8_27	2852	8	126507308	125495066	rs2980888	S_VLDL_FC_pct	T	C	0.699917	0.0535689	0.00211172	141.238	0.0533928	0.00222746	126.163	0.700285	SuSie	Free Cholesterol to Total Lipids in Small VLDL percentage	%	Relative lipoprotein lipid concentrations	Small VLDL ratios	Percentage	23602	23902	TRIB1 (56661) - ENSG00000173334	TRIB1 (61520) - ENSG00000173334	TRUE	intron_variant&non_coding_transcript_variant	MODIFIER	RP11-136O12.2	1.705	0.867081	non_coding_transcript_exon_variant	MODIFIER	RP11-136O12.2	6.571
8_27	2852	8	126507308	125495066	rs2980888	S_VLDL_PL_pct	T	C	0.699917	0.0538801	0.0021143	142.524	0.053756	0.0022298	127.601	0.724346	SuSie	Phospholipids to Total Lipids in Small VLDL percentage	%	Relative lipoprotein lipid concentrations	Small VLDL ratios	Percentage	23599	23899	TRIB1 (56661) - ENSG00000173334	TRIB1 (61520) - ENSG00000173334	TRUE	intron_variant&non_coding_transcript_variant	MODIFIER	RP11-136O12.2	1.705	0.867081	non_coding_transcript_exon_variant	MODIFIER	RP11-136O12.2	6.571
8_27	2852	8	126507308	125495066	rs2980888	S_VLDL_TG_pct	T	C	0.699917	-0.0429383	0.00214976	88.0288	-0.0430471	0.0022545	80.5134	0.585127	SuSie	Triglycerides to Total Lipids in Small VLDL percentage	%	Relative lipoprotein lipid concentrations	Small VLDL ratios	Percentage	23603	23903	TRIB1 (56661) - ENSG00000173334	TRIB1 (61520) - ENSG00000173334	TRUE	intron_variant&non_coding_transcript_variant	MODIFIER	RP11-136O12.2	1.705	0.867081	non_coding_transcript_exon_variant	MODIFIER	RP11-136O12.2	6.571
8_27	2852	8	126507308	125495066	rs2980888	XL_HDL_C	T	C	0.699917	0.0405394	0.00197024	93.3453	0.0391236	0.00214204	73.7728	0.529957	SuSie	Cholesterol in Very Large HDL	mmol/L	Lipoprotein subclasses	Very large HDL (average diameter 14.3 nm)	Composite	23554	23854	TRIB1 (56661) - ENSG00000173334	TRIB1 (61520) - ENSG00000173334	TRUE	intron_variant&non_coding_transcript_variant	MODIFIER	RP11-136O12.2	1.705	0.867081	non_coding_transcript_exon_variant	MODIFIER	RP11-136O12.2	6.571
8_27	2852	8	126507308	125495066	rs2980888	XL_HDL_CE	T	C	0.699917	0.041224	0.00195004	98.4678	0.0398787	0.00212898	77.5299	0.536491	SuSie	Cholesteryl Esters in Very Large HDL	mmol/L	Lipoprotein subclasses	Very large HDL (average diameter 14.3 nm)	Non-derived	23555	23855	TRIB1 (56661) - ENSG00000173334	TRIB1 (61520) - ENSG00000173334	TRUE	intron_variant&non_coding_transcript_variant	MODIFIER	RP11-136O12.2	1.705	0.867081	non_coding_transcript_exon_variant	MODIFIER	RP11-136O12.2	6.571
8_27	2852	8	126507308	125495066	rs2980888	XL_HDL_CE_pct	T	C	0.699917	0.046927	0.00223448	97.1953	0.0468384	0.00232677	89.3554	0.612138	SuSie	Cholesteryl Esters to Total Lipids in Very Large HDL percentage	%	Relative lipoprotein lipid concentrations	Very large HDL ratios	Percentage	23631	23931	TRIB1 (56661) - ENSG00000173334	TRIB1 (61520) - ENSG00000173334	TRUE	intron_variant&non_coding_transcript_variant	MODIFIER	RP11-136O12.2	1.705	0.867081	non_coding_transcript_exon_variant	MODIFIER	RP11-136O12.2	6.571
8_27	2852	8	126507308	125495066	rs2980888	XL_HDL_C_pct	T	C	0.699917	0.0229367	0.00207798	27.6012	0.0235866	0.00221335	25.7857	0.56634	SuSie	Cholesterol to Total Lipids in Very Large HDL percentage	%	Relative lipoprotein lipid concentrations	Very large HDL ratios	Percentage	23630	23930	TRIB1 (56661) - ENSG00000173334	TRIB1 (61520) - ENSG00000173334	TRUE	intron_variant&non_coding_transcript_variant	MODIFIER	RP11-136O12.2	1.705	0.867081	non_coding_transcript_exon_variant	MODIFIER	RP11-136O12.2	6.571
8_27	2852	8	126507308	125495066	rs2980888	XS_VLDL_CE_pct	T	C	0.699917	0.0581447	0.0020722	172.513	0.0572094	0.00220226	147.938	0.741573	SuSie	Cholesteryl Esters to Total Lipids in Very Small VLDL percentage	%	Relative lipoprotein lipid concentrations	Very small VLDL ratios	Percentage	23606	23906	TRIB1 (56661) - ENSG00000173334	TRIB1 (61520) - ENSG00000173334	TRUE	intron_variant&non_coding_transcript_variant	MODIFIER	RP11-136O12.2	1.705	0.867081	non_coding_transcript_exon_variant	MODIFIER	RP11-136O12.2	6.571
8_27	2852	8	126507308	125495066	rs2980888	XS_VLDL_C_pct	T	C	0.699917	0.0573581	0.00208827	165.358	0.056673	0.00221482	143.577	0.704904	SuSie	Cholesterol to Total Lipids in Very Small VLDL percentage	%	Relative lipoprotein lipid concentrations	Very small VLDL ratios	Percentage	23605	23905	TRIB1 (56661) - ENSG00000173334	TRIB1 (61520) - ENSG00000173334	TRUE	intron_variant&non_coding_transcript_variant	MODIFIER	RP11-136O12.2	1.705	0.867081	non_coding_transcript_exon_variant	MODIFIER	RP11-136O12.2	6.571
8_27	2852	8	126507308	125495066	rs2980888	XS_VLDL_FC_pct	T	C	0.699917	0.0404504	0.00224537	71.8282	0.0407036	0.00231977	68.1743	0.502379	SuSie	Free Cholesterol to Total Lipids in Very Small VLDL percentage	%	Relative lipoprotein lipid concentrations	Very small VLDL ratios	Percentage	23607	23907	TRIB1 (56661) - ENSG00000173334	TRIB1 (61520) - ENSG00000173334	TRUE	intron_variant&non_coding_transcript_variant	MODIFIER	RP11-136O12.2	1.705	0.867081	non_coding_transcript_exon_variant	MODIFIER	RP11-136O12.2	6.571
8_27	2852	8	126507308	125495066	rs2980888	XS_VLDL_PL_pct	T	C	0.699917	-0.0410951	0.00217504	78.893	-0.0402555	0.00226788	69.7408	0.671648	SuSie	Phospholipids to Total Lipids in Very Small VLDL percentage	%	Relative lipoprotein lipid concentrations	Very small VLDL ratios	Percentage	23604	23904	TRIB1 (56661) - ENSG00000173334	TRIB1 (61520) - ENSG00000173334	TRUE	intron_variant&non_coding_transcript_variant	MODIFIER	RP11-136O12.2	1.705	0.867081	non_coding_transcript_exon_variant	MODIFIER	RP11-136O12.2	6.571
8_27	2852	8	126507308	125495066	rs2980888	XS_VLDL_TG_pct	T	C	0.699917	-0.0564828	0.00209499	159.372	-0.0556992	0.00221965	138.135	0.669945	SuSie	Triglycerides to Total Lipids in Very Small VLDL percentage	%	Relative lipoprotein lipid concentrations	Very small VLDL ratios	Percentage	23608	23908	TRIB1 (56661) - ENSG00000173334	TRIB1 (61520) - ENSG00000173334	TRUE	intron_variant&non_coding_transcript_variant	MODIFIER	RP11-136O12.2	1.705	0.867081	non_coding_transcript_exon_variant	MODIFIER	RP11-136O12.2	6.571
8_27	2852	8	126507308	125495066	rs2980888	XXL_VLDL_CE_pct	T	C	0.699917	0.0185129	0.00225595	15.6417	0.0184488	0.00231635	14.7795	0.36934	SuSie	Cholesteryl Esters to Total Lipids in Chylomicrons and Extremely Large VLDL percentage	%	Relative lipoprotein lipid concentrations	Chylomicrons and extremely large VLDL ratios	Percentage	23581	23881	TRIB1 (56661) - ENSG00000173334	TRIB1 (61520) - ENSG00000173334	TRUE	intron_variant&non_coding_transcript_variant	MODIFIER	RP11-136O12.2	1.705	0.867081	non_coding_transcript_exon_variant	MODIFIER	RP11-136O12.2	6.571
8_27	2852	8	126507308	125495066	rs2980888	XXL_VLDL_C_pct	T	C	0.699917	0.0221342	0.00223886	22.3213	0.0220334	0.00230751	20.879	0.509914	SuSie	Cholesterol to Total Lipids in Chylomicrons and Extremely Large VLDL percentage	%	Relative lipoprotein lipid concentrations	Chylomicrons and extremely large VLDL ratios	Percentage	23580	23880	TRIB1 (56661) - ENSG00000173334	TRIB1 (61520) - ENSG00000173334	TRUE	intron_variant&non_coding_transcript_variant	MODIFIER	RP11-136O12.2	1.705	0.867081	non_coding_transcript_exon_variant	MODIFIER	RP11-136O12.2	6.571
8_27	2852	8	126480367	125468125	rs4871603	HDL_C	C	T	0.655954	0.027808	0.00186461	49.5705	0.0272725	0.00202469	40.6207	0.919148	SuSie	HDL Cholesterol	mmol/L	Cholesterol		Composite	23406	23706	TRIB1 (29720) - ENSG00000173334	TRIB1 (34579) - ENSG00000173334	TRUE	intron_variant&non_coding_transcript_variant	MODIFIER	RP11-136O12.2	4.303	0.944347	non_coding_transcript_exon_variant	MODIFIER	RP11-136O12.2	3.495
8_27	2852	8	126480367	125468125	rs4871603	HDL_FC	C	T	0.655954	0.012725	0.00184689	11.2532	0.0120953	0.00200303	8.8078	0.273742	SuSie	Free Cholesterol in HDL	mmol/L	Free cholesterol		Composite	23422	23722	TRIB1 (29720) - ENSG00000173334	TRIB1 (34579) - ENSG00000173334	TRUE	intron_variant&non_coding_transcript_variant	MODIFIER	RP11-136O12.2	4.303	0.944347	non_coding_transcript_exon_variant	MODIFIER	RP11-136O12.2	3.495
8_27	2852	8	126480367	125468125	rs4871603	M_HDL_C	C	T	0.655954	0.0183035	0.00194937	20.2196	0.0167077	0.0020775	15.0534	0.386121	SuSie	Cholesterol in Medium HDL	mmol/L	Lipoprotein subclasses	Medium HDL (average diameter 10.9 nm)	Composite	23568	23868	TRIB1 (29720) - ENSG00000173334	TRIB1 (34579) - ENSG00000173334	TRUE	intron_variant&non_coding_transcript_variant	MODIFIER	RP11-136O12.2	4.303	0.944347	non_coding_transcript_exon_variant	MODIFIER	RP11-136O12.2	3.495
8_27	2852	8	126480367	125468125	rs4871603	M_HDL_CE	C	T	0.655954	0.0209877	0.00196207	25.9771	0.0196892	0.00208866	20.3715	0.397051	SuSie	Cholesteryl Esters in Medium HDL	mmol/L	Lipoprotein subclasses	Medium HDL (average diameter 10.9 nm)	Non-derived	23569	23869	TRIB1 (29720) - ENSG00000173334	TRIB1 (34579) - ENSG00000173334	TRUE	intron_variant&non_coding_transcript_variant	MODIFIER	RP11-136O12.2	4.303	0.944347	non_coding_transcript_exon_variant	MODIFIER	RP11-136O12.2	3.495
8_27	2852	8	126480367	125468125	rs4871603	Unsaturation	C	T	0.655954	0.0232816	0.00201665	30.105	0.0222323	0.00214255	24.496	0.650988	SuSie	Degree of Unsaturation	degree	Fatty acids		Non-derived	23443	23743	TRIB1 (29720) - ENSG00000173334	TRIB1 (34579) - ENSG00000173334	TRUE	intron_variant&non_coding_transcript_variant	MODIFIER	RP11-136O12.2	4.303	0.944347	non_coding_transcript_exon_variant	MODIFIER	RP11-136O12.2	3.495
8_27	2853	8	126495818	125483576	rs10808546	Glucose	C	T	0.449364	-0.0137932	0.00208838	10.3999	-0.0133971	0.00212124	9.56986	0.450885	SuSie	Glucose	mmol/L	Glycolysis related metabolites		Non-derived	23470	23770	TRIB1 (45171) - ENSG00000173334	TRIB1 (50030) - ENSG00000173334	TRUE	intron_variant&non_coding_transcript_variant	MODIFIER	RP11-136O12.2	0.718	0.860275	intron_variant&non_coding_transcript_variant	MODIFIER	RP11-136O12.2	2.088
8_27	2853	8	126495818	125483576	rs10808546	XL_HDL_FC_pct	C	T	0.449364	-0.0237119	0.00175293	40.9653	-0.0216018	0.00192389	28.524	0.106195	SuSie	Free Cholesterol to Total Lipids in Very Large HDL percentage	%	Relative lipoprotein lipid concentrations	Very large HDL ratios	Percentage	23632	23932	TRIB1 (45171) - ENSG00000173334	TRIB1 (50030) - ENSG00000173334	TRUE	intron_variant&non_coding_transcript_variant	MODIFIER	RP11-136O12.2	0.718	0.860275	intron_variant&non_coding_transcript_variant	MODIFIER	RP11-136O12.2	2.088
8_27	2853	8	126506694	125494452	rs112875651	Acetate	G	A	0.392916	0.0155517	0.00220919	11.7146	0.0148778	0.00222093	10.6773	0.74505	SuSie	Acetate	mmol/L	Ketone bodies		Non-derived	23475	23775	TRIB1 (56047) - ENSG00000173334	TRIB1 (60906) - ENSG00000173334	TRUE	intron_variant&non_coding_transcript_variant	MODIFIER	RP11-136O12.2	0.03	1	intron_variant&non_coding_transcript_variant	MODIFIER	RP11-136O12.2	0.03
8_27	2853	8	126506694	125494452	rs112875651	Ala	G	A	0.392916	-0.0224743	0.00210557	25.8696	-0.0201799	0.00224401	18.6162	0.498905	SuSie	Alanine	mmol/L	Amino acids		Non-derived	23460	23760	TRIB1 (56047) - ENSG00000173334	TRIB1 (60906) - ENSG00000173334	TRUE	intron_variant&non_coding_transcript_variant	MODIFIER	RP11-136O12.2	0.03	1	intron_variant&non_coding_transcript_variant	MODIFIER	RP11-136O12.2	0.03
8_27	2853	8	126506694	125494452	rs112875651	Clinical_LDL_C	G	A	0.392916	-0.0280831	0.00214695	38.3705	-0.0280938	0.00220287	36.5178	0.639505	SuSie	Clinical LDL Cholesterol	mmol/L	Cholesterol		Non-derived	23404	23704	TRIB1 (56047) - ENSG00000173334	TRIB1 (60906) - ENSG00000173334	TRUE	intron_variant&non_coding_transcript_variant	MODIFIER	RP11-136O12.2	0.03	1	intron_variant&non_coding_transcript_variant	MODIFIER	RP11-136O12.2	0.03
8_27	2853	8	126506694	125494452	rs112875651	IDL_L	G	A	0.392916	-0.0292312	0.00209607	43.4764	-0.0293815	0.00215868	41.4532	0.953518	SuSie	Total Lipids in IDL	mmol/L	Lipoprotein subclasses	IDL (average diameter 28.6 nm)	Composite	23524	23824	TRIB1 (56047) - ENSG00000173334	TRIB1 (60906) - ENSG00000173334	TRUE	intron_variant&non_coding_transcript_variant	MODIFIER	RP11-136O12.2	0.03	1	intron_variant&non_coding_transcript_variant	MODIFIER	RP11-136O12.2	0.03
8_27	2853	8	126506694	125494452	rs112875651	IDL_P	G	A	0.392916	-0.0320146	0.00213983	49.8813	-0.03211	0.00219467	47.7372	0.999876	SuSie	Concentration of IDL Particles	mmol/L	Lipoprotein subclasses	IDL (average diameter 28.6 nm)	Non-derived	23523	23823	TRIB1 (56047) - ENSG00000173334	TRIB1 (60906) - ENSG00000173334	TRUE	intron_variant&non_coding_transcript_variant	MODIFIER	RP11-136O12.2	0.03	1	intron_variant&non_coding_transcript_variant	MODIFIER	RP11-136O12.2	0.03
8_27	2853	8	126506694	125494452	rs112875651	Ile	G	A	0.392916	-0.0151022	0.00214251	11.7436	-0.0155022	0.0021658	12.0854	0.627239	SuSie	Isoleucine	mmol/L	Amino acids	Branched-chain amino acids	Non-derived	23465	23765	TRIB1 (56047) - ENSG00000173334	TRIB1 (60906) - ENSG00000173334	TRUE	intron_variant&non_coding_transcript_variant	MODIFIER	RP11-136O12.2	0.03	1	intron_variant&non_coding_transcript_variant	MODIFIER	RP11-136O12.2	0.03
8_27	2853	8	126506694	125494452	rs112875651	L_VLDL_FC_pct	G	A	0.392916	-0.0257627	0.00212592	33.0737	-0.0255711	0.00220618	30.3332	0.998064	SuSie	Free Cholesterol to Total Lipids in Large VLDL percentage	%	Relative lipoprotein lipid concentrations	Large VLDL ratios	Percentage	23592	23892	TRIB1 (56047) - ENSG00000173334	TRIB1 (60906) - ENSG00000173334	TRUE	intron_variant&non_coding_transcript_variant	MODIFIER	RP11-136O12.2	0.03	1	intron_variant&non_coding_transcript_variant	MODIFIER	RP11-136O12.2	0.03
8_27	2853	8	126506694	125494452	rs112875651	L_VLDL_TG_pct	G	A	0.392916	0.0174166	0.00212594	15.5918	0.0174463	0.00220485	14.5978	0.898681	SuSie	Triglycerides to Total Lipids in Large VLDL percentage	%	Relative lipoprotein lipid concentrations	Large VLDL ratios	Percentage	23593	23893	TRIB1 (56047) - ENSG00000173334	TRIB1 (60906) - ENSG00000173334	TRUE	intron_variant&non_coding_transcript_variant	MODIFIER	RP11-136O12.2	0.03	1	intron_variant&non_coding_transcript_variant	MODIFIER	RP11-136O12.2	0.03
8_27	2853	8	126506694	125494452	rs112875651	M_HDL_PL	G	A	0.392916	-0.0197478	0.00195766	23.2022	-0.0199623	0.00206329	21.4121	0.989669	SuSie	Phospholipids in Medium HDL	mmol/L	Lipoprotein subclasses	Medium HDL (average diameter 10.9 nm)	Non-derived	23567	23867	TRIB1 (56047) - ENSG00000173334	TRIB1 (60906) - ENSG00000173334	TRUE	intron_variant&non_coding_transcript_variant	MODIFIER	RP11-136O12.2	0.03	1	intron_variant&non_coding_transcript_variant	MODIFIER	RP11-136O12.2	0.03
8_27	2853	8	126506694	125494452	rs112875651	S_HDL_C	G	A	0.392916	-0.0358802	0.00212723	63.1047	-0.0356183	0.00220528	57.9372	0.989745	SuSie	Cholesterol in Small HDL	mmol/L	Lipoprotein subclasses	Small HDL (average diameter 8.7 nm)	Composite	23575	23875	TRIB1 (56047) - ENSG00000173334	TRIB1 (60906) - ENSG00000173334	TRUE	intron_variant&non_coding_transcript_variant	MODIFIER	RP11-136O12.2	0.03	1	intron_variant&non_coding_transcript_variant	MODIFIER	RP11-136O12.2	0.03
8_27	2853	8	126506694	125494452	rs112875651	S_HDL_CE	G	A	0.392916	-0.025029	0.00212864	31.1933	-0.0245787	0.00221583	27.8604	0.854691	Wakefield	Cholesteryl Esters in Small HDL	mmol/L	Lipoprotein subclasses	Small HDL (average diameter 8.7 nm)	Non-derived	23576	23876	TRIB1 (56047) - ENSG00000173334	TRIB1 (60906) - ENSG00000173334	TRUE	intron_variant&non_coding_transcript_variant	MODIFIER	RP11-136O12.2	0.03	1	intron_variant&non_coding_transcript_variant	MODIFIER	RP11-136O12.2	0.03
8_27	2853	8	126506694	125494452	rs112875651	Total_BCAA	G	A	0.392916	-0.0188132	0.00209293	18.6028	-0.0187912	0.0021369	17.8379	0.843276	SuSie	Total Concentration of Branched-Chain Amino Acids (Leucine + Isoleucine + Valine)	mmol/L	Amino acids	Branched-chain amino acids	Composite	23464	23764	TRIB1 (56047) - ENSG00000173334	TRIB1 (60906) - ENSG00000173334	TRUE	intron_variant&non_coding_transcript_variant	MODIFIER	RP11-136O12.2	0.03	1	intron_variant&non_coding_transcript_variant	MODIFIER	RP11-136O12.2	0.03
8_27	2853	8	126506694	125494452	rs112875651	Total_CE	G	A	0.392916	-0.0283451	0.00209081	41.1423	-0.0282758	0.00214685	38.8812	0.670081	SuSie	Total Esterified Cholesterol	mmol/L	Cholesteryl esters		Composite	23415	23715	TRIB1 (56047) - ENSG00000173334	TRIB1 (60906) - ENSG00000173334	TRUE	intron_variant&non_coding_transcript_variant	MODIFIER	RP11-136O12.2	0.03	1	intron_variant&non_coding_transcript_variant	MODIFIER	RP11-136O12.2	0.03
8_27	2853	8	126506694	125494452	rs112875651	XL_VLDL_PL_pct	G	A	0.392916	-0.0274069	0.00216414	36.0292	-0.0274425	0.00220431	34.8456	0.89818	SuSie	Phospholipids to Total Lipids in Very Large VLDL percentage	%	Relative lipoprotein lipid concentrations	Very large VLDL ratios	Percentage	23584	23884	TRIB1 (56047) - ENSG00000173334	TRIB1 (60906) - ENSG00000173334	TRUE	intron_variant&non_coding_transcript_variant	MODIFIER	RP11-136O12.2	0.03	1	intron_variant&non_coding_transcript_variant	MODIFIER	RP11-136O12.2	0.03
8_27	2853	8	126506694	125494452	rs112875651	XS_VLDL_CE	G	A	0.392916	-0.0322289	0.00209473	52.6899	-0.0323791	0.00215885	50.1105	0.512886	SuSie	Cholesteryl Esters in Very Small VLDL	mmol/L	Lipoprotein subclasses	Very small VLDL (average diameter 31.3 nm)	Non-derived	23520	23820	TRIB1 (56047) - ENSG00000173334	TRIB1 (60906) - ENSG00000173334	TRUE	intron_variant&non_coding_transcript_variant	MODIFIER	RP11-136O12.2	0.03	1	intron_variant&non_coding_transcript_variant	MODIFIER	RP11-136O12.2	0.03
8_27	2853	8	126506694	125494452	rs112875651	bOHbutyrate	G	A	0.392916	0.0209357	0.0021601	21.4867	0.0212876	0.00221464	21.1466	0.413056	SuSie	3-Hydroxybutyrate	mmol/L	Ketone bodies		Non-derived	23474	23774	TRIB1 (56047) - ENSG00000173334	TRIB1 (60906) - ENSG00000173334	TRUE	intron_variant&non_coding_transcript_variant	MODIFIER	RP11-136O12.2	0.03	1	intron_variant&non_coding_transcript_variant	MODIFIER	RP11-136O12.2	0.03
8_27	2853	8	126500031	125487789	rs28601761	ApoB	C	G	0.41985	-0.0447249	0.00214253	96.0428	-0.0442947	0.00218724	90.42	0.999997	SuSie	Apolipoprotein B	g/l	Apolipoproteins		Non-derived	23439	23739	TRIB1 (49384) - ENSG00000173334	TRIB1 (54243) - ENSG00000173334	TRUE	intron_variant&non_coding_transcript_variant	MODIFIER	RP11-136O12.2	12.74	1	intron_variant&non_coding_transcript_variant	MODIFIER	RP11-136O12.2	12.74
8_27	2853	8	126500031	125487789	rs28601761	ApoB_by_ApoA1	C	G	0.41985	-0.0293013	0.00211383	42.9664	-0.0287738	0.0021685	39.4477	0.999798	SuSie	Apolipoprotein B to Apolipoprotein A1 ratio	ratio	Apolipoproteins		Ratio	23441	23741	TRIB1 (49384) - ENSG00000173334	TRIB1 (54243) - ENSG00000173334	TRUE	intron_variant&non_coding_transcript_variant	MODIFIER	RP11-136O12.2	12.74	1	intron_variant&non_coding_transcript_variant	MODIFIER	RP11-136O12.2	12.74
8_27	2853	8	126500031	125487789	rs28601761	Cholines	C	G	0.41985	-0.0432879	0.00198478	104.729	-0.0432491	0.00205905	97.1741	1	SuSie	Total Cholines	mmol/L	Other lipids		Non-derived	23436	23736	TRIB1 (49384) - ENSG00000173334	TRIB1 (54243) - ENSG00000173334	TRUE	intron_variant&non_coding_transcript_variant	MODIFIER	RP11-136O12.2	12.74	1	intron_variant&non_coding_transcript_variant	MODIFIER	RP11-136O12.2	12.74
8_27	2853	8	126500031	125487789	rs28601761	Citrate	C	G	0.41985	0.0493752	0.00205872	126.383	0.0496681	0.00213022	119.441	1	SuSie	Citrate	mmol/L	Glycolysis related metabolites		Non-derived	23473	23773	TRIB1 (49384) - ENSG00000173334	TRIB1 (54243) - ENSG00000173334	TRUE	intron_variant&non_coding_transcript_variant	MODIFIER	RP11-136O12.2	12.74	1	intron_variant&non_coding_transcript_variant	MODIFIER	RP11-136O12.2	12.74
8_27	2853	8	126500031	125487789	rs28601761	DHA	C	G	0.41985	-0.047926	0.00197835	128.919	-0.0476324	0.00208531	114.687	1	SuSie	Docosahexaenoic Acid	mmol/L	Fatty acids		Non-derived	23450	23750	TRIB1 (49384) - ENSG00000173334	TRIB1 (54243) - ENSG00000173334	TRUE	intron_variant&non_coding_transcript_variant	MODIFIER	RP11-136O12.2	12.74	1	intron_variant&non_coding_transcript_variant	MODIFIER	RP11-136O12.2	12.74
8_27	2853	8	126500031	125487789	rs28601761	Gln	C	G	0.41985	0.0262528	0.00210177	35.0766	0.0268156	0.00218064	34.0217	0.992423	SuSie	Glutamine	mmol/L	Amino acids		Non-derived	23461	23761	TRIB1 (49384) - ENSG00000173334	TRIB1 (54243) - ENSG00000173334	TRUE	intron_variant&non_coding_transcript_variant	MODIFIER	RP11-136O12.2	12.74	1	intron_variant&non_coding_transcript_variant	MODIFIER	RP11-136O12.2	12.74
8_27	2853	8	126500031	125487789	rs28601761	Gly	C	G	0.41985	0.064654	0.00185902	264.288	0.0628593	0.00206385	202.803	1	SuSie	Glycine	mmol/L	Amino acids		Non-derived	23462	23762	TRIB1 (49384) - ENSG00000173334	TRIB1 (54243) - ENSG00000173334	TRUE	intron_variant&non_coding_transcript_variant	MODIFIER	RP11-136O12.2	12.74	1	intron_variant&non_coding_transcript_variant	MODIFIER	RP11-136O12.2	12.74
8_27	2853	8	126500031	125487789	rs28601761	GlycA	C	G	0.41985	-0.0638519	0.00207038	208.125	-0.0634876	0.00217531	186.347	1	SuSie	Glycoprotein Acetyls	mmol/L	Inflammation		Non-derived	23480	23780	TRIB1 (49384) - ENSG00000173334	TRIB1 (54243) - ENSG00000173334	TRUE	intron_variant&non_coding_transcript_variant	MODIFIER	RP11-136O12.2	12.74	1	intron_variant&non_coding_transcript_variant	MODIFIER	RP11-136O12.2	12.74
8_27	2853	8	126500031	125487789	rs28601761	HDL_TG	C	G	0.41985	-0.0937803	0.00202291	468.451	-0.0931798	0.00215121	Inf	1	Wakefield	Triglycerides in HDL	mmol/L	Triglycerides		Composite	23410	23710	TRIB1 (49384) - ENSG00000173334	TRIB1 (54243) - ENSG00000173334	TRUE	intron_variant&non_coding_transcript_variant	MODIFIER	RP11-136O12.2	12.74	1	intron_variant&non_coding_transcript_variant	MODIFIER	RP11-136O12.2	12.74
8_27	2853	8	126500031	125487789	rs28601761	HDL_size	C	G	0.41985	0.0329273	0.00177533	76.0655	0.0287727	0.00199727	46.3129	1	SuSie	Average Diameter for HDL Particles	nm	Lipoprotein particle sizes		Non-derived	23433	23733	TRIB1 (49384) - ENSG00000173334	TRIB1 (54243) - ENSG00000173334	TRUE	intron_variant&non_coding_transcript_variant	MODIFIER	RP11-136O12.2	12.74	1	intron_variant&non_coding_transcript_variant	MODIFIER	RP11-136O12.2	12.74
8_27	2853	8	126500031	125487789	rs28601761	His	C	G	0.41985	0.0175594	0.00213987	15.6402	0.0178078	0.0021736	15.5918	0.985586	SuSie	Histidine	mmol/L	Amino acids		Non-derived	23463	23763	TRIB1 (49384) - ENSG00000173334	TRIB1 (54243) - ENSG00000173334	TRUE	intron_variant&non_coding_transcript_variant	MODIFIER	RP11-136O12.2	12.74	1	intron_variant&non_coding_transcript_variant	MODIFIER	RP11-136O12.2	12.74
8_27	2853	8	126500031	125487789	rs28601761	IDL_FC_pct	C	G	0.41985	0.0566233	0.00209735	159.802	0.0560005	0.00216971	146.055	1	Wakefield	Free Cholesterol to Total Lipids in IDL percentage	%	Relative lipoprotein lipid concentrations	IDL ratios	Percentage	23612	23912	TRIB1 (49384) - ENSG00000173334	TRIB1 (54243) - ENSG00000173334	TRUE	intron_variant&non_coding_transcript_variant	MODIFIER	RP11-136O12.2	12.74	1	intron_variant&non_coding_transcript_variant	MODIFIER	RP11-136O12.2	12.74
8_27	2853	8	126500031	125487789	rs28601761	IDL_PL	C	G	0.41985	-0.0305813	0.00206906	48.7068	-0.03046	0.00213331	45.5141	0.922481	SuSie	Phospholipids in IDL	mmol/L	Lipoprotein subclasses	IDL (average diameter 28.6 nm)	Non-derived	23525	23825	TRIB1 (49384) - ENSG00000173334	TRIB1 (54243) - ENSG00000173334	TRUE	intron_variant&non_coding_transcript_variant	MODIFIER	RP11-136O12.2	12.74	1	intron_variant&non_coding_transcript_variant	MODIFIER	RP11-136O12.2	12.74
8_27	2853	8	126500031	125487789	rs28601761	IDL_TG	C	G	0.41985	-0.090876	0.00204135	432.093	-0.09055	0.00216145	Inf	1	Wakefield	Triglycerides in IDL	mmol/L	Lipoprotein subclasses	IDL (average diameter 28.6 nm)	Non-derived	23529	23829	TRIB1 (49384) - ENSG00000173334	TRIB1 (54243) - ENSG00000173334	TRUE	intron_variant&non_coding_transcript_variant	MODIFIER	RP11-136O12.2	12.74	1	intron_variant&non_coding_transcript_variant	MODIFIER	RP11-136O12.2	12.74
8_27	2853	8	126500031	125487789	rs28601761	LA	C	G	0.41985	-0.0363408	0.00209321	66.7905	-0.0361961	0.0021404	63.4065	0.99975	SuSie	Linoleic Acid	mmol/L	Fatty acids		Non-derived	23449	23749	TRIB1 (49384) - ENSG00000173334	TRIB1 (54243) - ENSG00000173334	TRUE	intron_variant&non_coding_transcript_variant	MODIFIER	RP11-136O12.2	12.74	1	intron_variant&non_coding_transcript_variant	MODIFIER	RP11-136O12.2	12.74
8_27	2853	8	126500031	125487789	rs28601761	LA_pct	C	G	0.41985	0.0700444	0.00202149	262.348	0.069265	0.00209191	239.384	1	Wakefield	Linoleic Acid to Total Fatty Acids percentage	%	Fatty acids	Fatty acid ratios	Percentage	23456	23756	TRIB1 (49384) - ENSG00000173334	TRIB1 (54243) - ENSG00000173334	TRUE	intron_variant&non_coding_transcript_variant	MODIFIER	RP11-136O12.2	12.74	1	intron_variant&non_coding_transcript_variant	MODIFIER	RP11-136O12.2	12.74
8_27	2853	8	126500031	125487789	rs28601761	LDL_C	C	G	0.41985	-0.0355191	0.00212805	61.8168	-0.0352633	0.00217978	58.121	0.999142	SuSie	LDL Cholesterol	mmol/L	Cholesterol		Composite	23405	23705	TRIB1 (49384) - ENSG00000173334	TRIB1 (54243) - ENSG00000173334	TRUE	intron_variant&non_coding_transcript_variant	MODIFIER	RP11-136O12.2	12.74	1	intron_variant&non_coding_transcript_variant	MODIFIER	RP11-136O12.2	12.74
8_27	2853	8	126500031	125487789	rs28601761	LDL_CE	C	G	0.41985	-0.0413734	0.00213488	82.9414	-0.0410516	0.00218281	78.1459	0.999975	SuSie	Cholesteryl Esters in LDL	mmol/L	Cholesteryl esters		Composite	23417	23717	TRIB1 (49384) - ENSG00000173334	TRIB1 (54243) - ENSG00000173334	TRUE	intron_variant&non_coding_transcript_variant	MODIFIER	RP11-136O12.2	12.74	1	intron_variant&non_coding_transcript_variant	MODIFIER	RP11-136O12.2	12.74
8_27	2853	8	126500031	125487789	rs28601761	LDL_L	C	G	0.41985	-0.0399411	0.00213128	77.6349	-0.0396583	0.00218183	73.0743	0.999854	SuSie	Total Lipids in LDL	mmol/L	Total lipids		Composite	23425	23725	TRIB1 (49384) - ENSG00000173334	TRIB1 (54243) - ENSG00000173334	TRUE	intron_variant&non_coding_transcript_variant	MODIFIER	RP11-136O12.2	12.74	1	intron_variant&non_coding_transcript_variant	MODIFIER	RP11-136O12.2	12.74
8_27	2853	8	126500031	125487789	rs28601761	LDL_P	C	G	0.41985	-0.0424193	0.00214249	86.5185	-0.0420004	0.00218808	81.357	0.999999	SuSie	Concentration of LDL Particles	mmol/L	Lipoprotein particle concentrations		Composite	23429	23729	TRIB1 (49384) - ENSG00000173334	TRIB1 (54243) - ENSG00000173334	TRUE	intron_variant&non_coding_transcript_variant	MODIFIER	RP11-136O12.2	12.74	1	intron_variant&non_coding_transcript_variant	MODIFIER	RP11-136O12.2	12.74
8_27	2853	8	126500031	125487789	rs28601761	LDL_PL	C	G	0.41985	-0.0360908	0.00212917	63.7202	-0.0358327	0.00218319	59.793	0.99843	SuSie	Phospholipids in LDL	mmol/L	Phospholipids		Composite	23413	23713	TRIB1 (49384) - ENSG00000173334	TRIB1 (54243) - ENSG00000173334	TRUE	intron_variant&non_coding_transcript_variant	MODIFIER	RP11-136O12.2	12.74	1	intron_variant&non_coding_transcript_variant	MODIFIER	RP11-136O12.2	12.74
8_27	2853	8	126500031	125487789	rs28601761	LDL_TG	C	G	0.41985	-0.0915461	0.00207157	425.812	-0.0912212	0.00216987	Inf	1	Wakefield	Triglycerides in LDL	mmol/L	Triglycerides		Composite	23409	23709	TRIB1 (49384) - ENSG00000173334	TRIB1 (54243) - ENSG00000173334	TRUE	intron_variant&non_coding_transcript_variant	MODIFIER	RP11-136O12.2	12.74	1	intron_variant&non_coding_transcript_variant	MODIFIER	RP11-136O12.2	12.74
8_27	2853	8	126500031	125487789	rs28601761	L_HDL_CE_pct	C	G	0.41985	0.0770549	0.00195755	338.15	0.0757274	0.0020926	285.601	1	Wakefield	Cholesteryl Esters to Total Lipids in Large HDL percentage	%	Relative lipoprotein lipid concentrations	Large HDL ratios	Percentage	23636	23936	TRIB1 (49384) - ENSG00000173334	TRIB1 (54243) - ENSG00000173334	TRUE	intron_variant&non_coding_transcript_variant	MODIFIER	RP11-136O12.2	12.74	1	intron_variant&non_coding_transcript_variant	MODIFIER	RP11-136O12.2	12.74
8_27	2853	8	126500031	125487789	rs28601761	L_HDL_C_pct	C	G	0.41985	0.0702664	0.00191986	292.538	0.0687515	0.00206794	241.332	1	Wakefield	Cholesterol to Total Lipids in Large HDL percentage	%	Relative lipoprotein lipid concentrations	Large HDL ratios	Percentage	23635	23935	TRIB1 (49384) - ENSG00000173334	TRIB1 (54243) - ENSG00000173334	TRUE	intron_variant&non_coding_transcript_variant	MODIFIER	RP11-136O12.2	12.74	1	intron_variant&non_coding_transcript_variant	MODIFIER	RP11-136O12.2	12.74
8_27	2853	8	126500031	125487789	rs28601761	L_HDL_PL_pct	C	G	0.41985	-0.0448672	0.00201215	109.414	-0.0404784	0.00214646	78.5674	1	SuSie	Phospholipids to Total Lipids in Large HDL percentage	%	Relative lipoprotein lipid concentrations	Large HDL ratios	Percentage	23634	23934	TRIB1 (49384) - ENSG00000173334	TRIB1 (54243) - ENSG00000173334	TRUE	intron_variant&non_coding_transcript_variant	MODIFIER	RP11-136O12.2	12.74	1	intron_variant&non_coding_transcript_variant	MODIFIER	RP11-136O12.2	12.74
8_27	2853	8	126500031	125487789	rs28601761	L_HDL_TG	C	G	0.41985	-0.0625678	0.00193313	229.083	-0.0629038	0.00209075	197.936	1	Wakefield	Triglycerides in Large HDL	mmol/L	Lipoprotein subclasses	Large HDL (average diameter 12.1 nm)	Non-derived	23564	23864	TRIB1 (49384) - ENSG00000173334	TRIB1 (54243) - ENSG00000173334	TRUE	intron_variant&non_coding_transcript_variant	MODIFIER	RP11-136O12.2	12.74	1	intron_variant&non_coding_transcript_variant	MODIFIER	RP11-136O12.2	12.74
8_27	2853	8	126500031	125487789	rs28601761	L_HDL_TG_pct	C	G	0.41985	-0.079043	0.00193188	365.225	-0.0780417	0.00207689	307.782	1	Wakefield	Triglycerides to Total Lipids in Large HDL percentage	%	Relative lipoprotein lipid concentrations	Large HDL ratios	Percentage	23638	23938	TRIB1 (49384) - ENSG00000173334	TRIB1 (54243) - ENSG00000173334	TRUE	intron_variant&non_coding_transcript_variant	MODIFIER	RP11-136O12.2	12.74	1	intron_variant&non_coding_transcript_variant	MODIFIER	RP11-136O12.2	12.74
8_27	2853	8	126500031	125487789	rs28601761	L_LDL_C	C	G	0.41985	-0.0296074	0.00211162	43.9368	-0.0294201	0.00216785	41.2173	0.796548	SuSie	Cholesterol in Large LDL	mmol/L	Lipoprotein subclasses	Large LDL (average diameter 25.5 nm)	Composite	23533	23833	TRIB1 (49384) - ENSG00000173334	TRIB1 (54243) - ENSG00000173334	TRUE	intron_variant&non_coding_transcript_variant	MODIFIER	RP11-136O12.2	12.74	1	intron_variant&non_coding_transcript_variant	MODIFIER	RP11-136O12.2	12.74
8_27	2853	8	126500031	125487789	rs28601761	L_LDL_CE	C	G	0.41985	-0.0340469	0.00211787	57.425	-0.0338287	0.00217144	53.9801	0.998846	SuSie	Cholesteryl Esters in Large LDL	mmol/L	Lipoprotein subclasses	Large LDL (average diameter 25.5 nm)	Non-derived	23534	23834	TRIB1 (49384) - ENSG00000173334	TRIB1 (54243) - ENSG00000173334	TRUE	intron_variant&non_coding_transcript_variant	MODIFIER	RP11-136O12.2	12.74	1	intron_variant&non_coding_transcript_variant	MODIFIER	RP11-136O12.2	12.74
8_27	2853	8	126500031	125487789	rs28601761	L_LDL_CE_pct	C	G	0.41985	-0.0194236	0.00213111	19.1015	-0.0191405	0.00218966	17.636	0.999669	SuSie	Cholesteryl Esters to Total Lipids in Large LDL percentage	%	Relative lipoprotein lipid concentrations	Large LDL ratios	Percentage	23616	23916	TRIB1 (49384) - ENSG00000173334	TRIB1 (54243) - ENSG00000173334	TRUE	intron_variant&non_coding_transcript_variant	MODIFIER	RP11-136O12.2	12.74	1	intron_variant&non_coding_transcript_variant	MODIFIER	RP11-136O12.2	12.74
8_27	2853	8	126500031	125487789	rs28601761	L_LDL_FC_pct	C	G	0.41985	0.0712789	0.00195289	290.942	0.0705721	0.00208704	249.59	1	Wakefield	Free Cholesterol to Total Lipids in Large LDL percentage	%	Relative lipoprotein lipid concentrations	Large LDL ratios	Percentage	23617	23917	TRIB1 (49384) - ENSG00000173334	TRIB1 (54243) - ENSG00000173334	TRUE	intron_variant&non_coding_transcript_variant	MODIFIER	RP11-136O12.2	12.74	1	intron_variant&non_coding_transcript_variant	MODIFIER	RP11-136O12.2	12.74
8_27	2853	8	126500031	125487789	rs28601761	L_LDL_L	C	G	0.41985	-0.0343775	0.0021162	58.6152	-0.0341824	0.00217043	55.1418	0.996607	SuSie	Total Lipids in Large LDL	mmol/L	Lipoprotein subclasses	Large LDL (average diameter 25.5 nm)	Composite	23531	23831	TRIB1 (49384) - ENSG00000173334	TRIB1 (54243) - ENSG00000173334	TRUE	intron_variant&non_coding_transcript_variant	MODIFIER	RP11-136O12.2	12.74	1	intron_variant&non_coding_transcript_variant	MODIFIER	RP11-136O12.2	12.74
8_27	2853	8	126500031	125487789	rs28601761	L_LDL_P	C	G	0.41985	-0.0372728	0.00213368	67.6058	-0.0369548	0.00218275	63.55	0.999992	SuSie	Concentration of Large LDL Particles	mmol/L	Lipoprotein subclasses	Large LDL (average diameter 25.5 nm)	Non-derived	23530	23830	TRIB1 (49384) - ENSG00000173334	TRIB1 (54243) - ENSG00000173334	TRUE	intron_variant&non_coding_transcript_variant	MODIFIER	RP11-136O12.2	12.74	1	intron_variant&non_coding_transcript_variant	MODIFIER	RP11-136O12.2	12.74
8_27	2853	8	126500031	125487789	rs28601761	L_LDL_PL	C	G	0.41985	-0.0311737	0.00211982	48.2278	-0.0309576	0.0021734	45.2999	0.523921	SuSie	Phospholipids in Large LDL	mmol/L	Lipoprotein subclasses	Large LDL (average diameter 25.5 nm)	Non-derived	23532	23832	TRIB1 (49384) - ENSG00000173334	TRIB1 (54243) - ENSG00000173334	TRUE	intron_variant&non_coding_transcript_variant	MODIFIER	RP11-136O12.2	12.74	1	intron_variant&non_coding_transcript_variant	MODIFIER	RP11-136O12.2	12.74
8_27	2853	8	126500031	125487789	rs28601761	L_LDL_PL_pct	C	G	0.41985	0.0449833	0.00208699	102.315	0.0448964	0.00218333	93.1878	1	Wakefield	Phospholipids to Total Lipids in Large LDL percentage	%	Relative lipoprotein lipid concentrations	Large LDL ratios	Percentage	23614	23914	TRIB1 (49384) - ENSG00000173334	TRIB1 (54243) - ENSG00000173334	TRUE	intron_variant&non_coding_transcript_variant	MODIFIER	RP11-136O12.2	12.74	1	intron_variant&non_coding_transcript_variant	MODIFIER	RP11-136O12.2	12.74
8_27	2853	8	126500031	125487789	rs28601761	L_LDL_TG	C	G	0.41985	-0.0899701	0.00206563	413.688	-0.0897265	0.00216858	Inf	1	Wakefield	Triglycerides in Large LDL	mmol/L	Lipoprotein subclasses	Large LDL (average diameter 25.5 nm)	Non-derived	23536	23836	TRIB1 (49384) - ENSG00000173334	TRIB1 (54243) - ENSG00000173334	TRUE	intron_variant&non_coding_transcript_variant	MODIFIER	RP11-136O12.2	12.74	1	intron_variant&non_coding_transcript_variant	MODIFIER	RP11-136O12.2	12.74
8_27	2853	8	126500031	125487789	rs28601761	L_VLDL_C	C	G	0.41985	-0.0728731	0.00209892	263.396	-0.0718262	0.00216302	240.758	1	Wakefield	Cholesterol in Large VLDL	mmol/L	Lipoprotein subclasses	Large VLDL (average diameter 53.6 nm)	Composite	23498	23798	TRIB1 (49384) - ENSG00000173334	TRIB1 (54243) - ENSG00000173334	TRUE	intron_variant&non_coding_transcript_variant	MODIFIER	RP11-136O12.2	12.74	1	intron_variant&non_coding_transcript_variant	MODIFIER	RP11-136O12.2	12.74
8_27	2853	8	126500031	125487789	rs28601761	L_VLDL_CE	C	G	0.41985	-0.0666549	0.00212495	215.255	-0.0656288	0.00217712	198.694	1	SuSie	Cholesteryl Esters in Large VLDL	mmol/L	Lipoprotein subclasses	Large VLDL (average diameter 53.6 nm)	Non-derived	23499	23799	TRIB1 (49384) - ENSG00000173334	TRIB1 (54243) - ENSG00000173334	TRUE	intron_variant&non_coding_transcript_variant	MODIFIER	RP11-136O12.2	12.74	1	intron_variant&non_coding_transcript_variant	MODIFIER	RP11-136O12.2	12.74
8_27	2853	8	126500031	125487789	rs28601761	L_VLDL_CE_pct	C	G	0.41985	0.0347673	0.00201188	66.1842	0.0312316	0.00213842	47.572	1	SuSie	Cholesteryl Esters to Total Lipids in Large VLDL percentage	%	Relative lipoprotein lipid concentrations	Large VLDL ratios	Percentage	23591	23891	TRIB1 (49384) - ENSG00000173334	TRIB1 (54243) - ENSG00000173334	TRUE	intron_variant&non_coding_transcript_variant	MODIFIER	RP11-136O12.2	12.74	1	intron_variant&non_coding_transcript_variant	MODIFIER	RP11-136O12.2	12.74
8_27	2853	8	126500031	125487789	rs28601761	L_VLDL_FC	C	G	0.41985	-0.0771574	0.00206784	303.997	-0.0761139	0.00214573	274.486	1	Wakefield	Free Cholesterol in Large VLDL	mmol/L	Lipoprotein subclasses	Large VLDL (average diameter 53.6 nm)	Non-derived	23500	23800	TRIB1 (49384) - ENSG00000173334	TRIB1 (54243) - ENSG00000173334	TRUE	intron_variant&non_coding_transcript_variant	MODIFIER	RP11-136O12.2	12.74	1	intron_variant&non_coding_transcript_variant	MODIFIER	RP11-136O12.2	12.74
8_27	2853	8	126500031	125487789	rs28601761	L_VLDL_L	C	G	0.41985	-0.0759332	0.00206205	296.119	-0.0748747	0.00214297	266.36	1	Wakefield	Total Lipids in Large VLDL	mmol/L	Lipoprotein subclasses	Large VLDL (average diameter 53.6 nm)	Composite	23496	23796	TRIB1 (49384) - ENSG00000173334	TRIB1 (54243) - ENSG00000173334	TRUE	intron_variant&non_coding_transcript_variant	MODIFIER	RP11-136O12.2	12.74	1	intron_variant&non_coding_transcript_variant	MODIFIER	RP11-136O12.2	12.74
8_27	2853	8	126500031	125487789	rs28601761	L_VLDL_P	C	G	0.41985	-0.0782036	0.00206043	314.495	-0.0771725	0.00214303	282.828	1	Wakefield	Concentration of Large VLDL Particles	mmol/L	Lipoprotein subclasses	Large VLDL (average diameter 53.6 nm)	Non-derived	23495	23795	TRIB1 (49384) - ENSG00000173334	TRIB1 (54243) - ENSG00000173334	TRUE	intron_variant&non_coding_transcript_variant	MODIFIER	RP11-136O12.2	12.74	1	intron_variant&non_coding_transcript_variant	MODIFIER	RP11-136O12.2	12.74
8_27	2853	8	126500031	125487789	rs28601761	L_VLDL_PL	C	G	0.41985	-0.0795028	0.00205371	327.102	-0.0784207	0.00214033	292.724	1	Wakefield	Phospholipids in Large VLDL	mmol/L	Lipoprotein subclasses	Large VLDL (average diameter 53.6 nm)	Non-derived	23497	23797	TRIB1 (49384) - ENSG00000173334	TRIB1 (54243) - ENSG00000173334	TRUE	intron_variant&non_coding_transcript_variant	MODIFIER	RP11-136O12.2	12.74	1	intron_variant&non_coding_transcript_variant	MODIFIER	RP11-136O12.2	12.74
8_27	2853	8	126500031	125487789	rs28601761	L_VLDL_PL_pct	C	G	0.41985	-0.0721542	0.00202541	277.232	-0.0713335	0.00213799	243.041	1	Wakefield	Phospholipids to Total Lipids in Large VLDL percentage	%	Relative lipoprotein lipid concentrations	Large VLDL ratios	Percentage	23589	23889	TRIB1 (49384) - ENSG00000173334	TRIB1 (54243) - ENSG00000173334	TRUE	intron_variant&non_coding_transcript_variant	MODIFIER	RP11-136O12.2	12.74	1	intron_variant&non_coding_transcript_variant	MODIFIER	RP11-136O12.2	12.74
8_27	2853	8	126500031	125487789	rs28601761	L_VLDL_TG	C	G	0.41985	-0.073425	0.0020467	281.121	-0.072398	0.00213491	251.015	1	Wakefield	Triglycerides in Large VLDL	mmol/L	Lipoprotein subclasses	Large VLDL (average diameter 53.6 nm)	Non-derived	23501	23801	TRIB1 (49384) - ENSG00000173334	TRIB1 (54243) - ENSG00000173334	TRUE	intron_variant&non_coding_transcript_variant	MODIFIER	RP11-136O12.2	12.74	1	intron_variant&non_coding_transcript_variant	MODIFIER	RP11-136O12.2	12.74
8_27	2853	8	126500031	125487789	rs28601761	MUFA	C	G	0.41985	-0.0845891	0.00210015	353.977	-0.0837213	0.00217686	322.306	1	SuSie	Monounsaturated Fatty Acids	mmol/L	Fatty acids		Non-derived	23447	23747	TRIB1 (49384) - ENSG00000173334	TRIB1 (54243) - ENSG00000173334	TRUE	intron_variant&non_coding_transcript_variant	MODIFIER	RP11-136O12.2	12.74	1	intron_variant&non_coding_transcript_variant	MODIFIER	RP11-136O12.2	12.74
8_27	2853	8	126500031	125487789	rs28601761	MUFA_pct	C	G	0.41985	-0.0625596	0.00198787	216.66	-0.0614008	0.00211561	184.292	1	Wakefield	Monounsaturated Fatty Acids to Total Fatty Acids percentage	%	Fatty acids	Fatty acid ratios	Percentage	23454	23754	TRIB1 (49384) - ENSG00000173334	TRIB1 (54243) - ENSG00000173334	TRUE	intron_variant&non_coding_transcript_variant	MODIFIER	RP11-136O12.2	12.74	1	intron_variant&non_coding_transcript_variant	MODIFIER	RP11-136O12.2	12.74
8_27	2853	8	126500031	125487789	rs28601761	M_HDL_CE_pct	C	G	0.41985	0.08105	0.00201244	353.923	0.0803153	0.00213518	308.416	1	Wakefield	Cholesteryl Esters to Total Lipids in Medium HDL percentage	%	Relative lipoprotein lipid concentrations	Medium HDL ratios	Percentage	23641	23941	TRIB1 (49384) - ENSG00000173334	TRIB1 (54243) - ENSG00000173334	TRUE	intron_variant&non_coding_transcript_variant	MODIFIER	RP11-136O12.2	12.74	1	intron_variant&non_coding_transcript_variant	MODIFIER	RP11-136O12.2	12.74
8_27	2853	8	126500031	125487789	rs28601761	M_HDL_C_pct	C	G	0.41985	0.0751328	0.00196244	319.969	0.074347	0.00210396	272.404	1	Wakefield	Cholesterol to Total Lipids in Medium HDL percentage	%	Relative lipoprotein lipid concentrations	Medium HDL ratios	Percentage	23640	23940	TRIB1 (49384) - ENSG00000173334	TRIB1 (54243) - ENSG00000173334	TRUE	intron_variant&non_coding_transcript_variant	MODIFIER	RP11-136O12.2	12.74	1	intron_variant&non_coding_transcript_variant	MODIFIER	RP11-136O12.2	12.74
8_27	2853	8	126500031	125487789	rs28601761	M_HDL_TG	C	G	0.41985	-0.0918117	0.00202948	446.16	-0.0910476	0.00215555	Inf	1	Wakefield	Triglycerides in Medium HDL	mmol/L	Lipoprotein subclasses	Medium HDL (average diameter 10.9 nm)	Non-derived	23571	23871	TRIB1 (49384) - ENSG00000173334	TRIB1 (54243) - ENSG00000173334	TRUE	intron_variant&non_coding_transcript_variant	MODIFIER	RP11-136O12.2	12.74	1	intron_variant&non_coding_transcript_variant	MODIFIER	RP11-136O12.2	12.74
8_27	2853	8	126500031	125487789	rs28601761	M_HDL_TG_pct	C	G	0.41985	-0.083042	0.00197834	384.323	-0.0822147	0.00211744	Inf	1	Wakefield	Triglycerides to Total Lipids in Medium HDL percentage	%	Relative lipoprotein lipid concentrations	Medium HDL ratios	Percentage	23643	23943	TRIB1 (49384) - ENSG00000173334	TRIB1 (54243) - ENSG00000173334	TRUE	intron_variant&non_coding_transcript_variant	MODIFIER	RP11-136O12.2	12.74	1	intron_variant&non_coding_transcript_variant	MODIFIER	RP11-136O12.2	12.74
8_27	2853	8	126500031	125487789	rs28601761	M_LDL_C	C	G	0.41985	-0.0450037	0.00214653	96.8708	-0.0445926	0.00219092	91.3196	0.999996	SuSie	Cholesterol in Medium LDL	mmol/L	Lipoprotein subclasses	Medium LDL (average diameter 23 nm)	Composite	23540	23840	TRIB1 (49384) - ENSG00000173334	TRIB1 (54243) - ENSG00000173334	TRUE	intron_variant&non_coding_transcript_variant	MODIFIER	RP11-136O12.2	12.74	1	intron_variant&non_coding_transcript_variant	MODIFIER	RP11-136O12.2	12.74
8_27	2853	8	126500031	125487789	rs28601761	M_LDL_CE	C	G	0.41985	-0.051518	0.00215056	126.093	-0.0509794	0.00219107	118.945	1	SuSie	Cholesteryl Esters in Medium LDL	mmol/L	Lipoprotein subclasses	Medium LDL (average diameter 23 nm)	Non-derived	23541	23841	TRIB1 (49384) - ENSG00000173334	TRIB1 (54243) - ENSG00000173334	TRUE	intron_variant&non_coding_transcript_variant	MODIFIER	RP11-136O12.2	12.74	1	intron_variant&non_coding_transcript_variant	MODIFIER	RP11-136O12.2	12.74
8_27	2853	8	126500031	125487789	rs28601761	M_LDL_CE_pct	C	G	0.41985	-0.0541817	0.00212176	143.107	-0.0535122	0.00217251	133.144	1	Wakefield	Cholesteryl Esters to Total Lipids in Medium LDL percentage	%	Relative lipoprotein lipid concentrations	Medium LDL ratios	Percentage	23621	23921	TRIB1 (49384) - ENSG00000173334	TRIB1 (54243) - ENSG00000173334	TRUE	intron_variant&non_coding_transcript_variant	MODIFIER	RP11-136O12.2	12.74	1	intron_variant&non_coding_transcript_variant	MODIFIER	RP11-136O12.2	12.74
8_27	2853	8	126500031	125487789	rs28601761	M_LDL_FC	C	G	0.41985	-0.0233941	0.0021223	27.5286	-0.0232711	0.00218333	25.795	0.763433	Wakefield	Free Cholesterol in Medium LDL	mmol/L	Lipoprotein subclasses	Medium LDL (average diameter 23 nm)	Non-derived	23542	23842	TRIB1 (49384) - ENSG00000173334	TRIB1 (54243) - ENSG00000173334	TRUE	intron_variant&non_coding_transcript_variant	MODIFIER	RP11-136O12.2	12.74	1	intron_variant&non_coding_transcript_variant	MODIFIER	RP11-136O12.2	12.74
8_27	2853	8	126500031	125487789	rs28601761	M_LDL_FC_pct	C	G	0.41985	0.0807767	0.00196093	370.185	0.0799591	0.00209855	316.401	1	Wakefield	Free Cholesterol to Total Lipids in Medium LDL percentage	%	Relative lipoprotein lipid concentrations	Medium LDL ratios	Percentage	23622	23922	TRIB1 (49384) - ENSG00000173334	TRIB1 (54243) - ENSG00000173334	TRUE	intron_variant&non_coding_transcript_variant	MODIFIER	RP11-136O12.2	12.74	1	intron_variant&non_coding_transcript_variant	MODIFIER	RP11-136O12.2	12.74
8_27	2853	8	126500031	125487789	rs28601761	M_LDL_L	C	G	0.41985	-0.0484711	0.00214552	112.282	-0.0480231	0.00219103	105.7	1	SuSie	Total Lipids in Medium LDL	mmol/L	Lipoprotein subclasses	Medium LDL (average diameter 23 nm)	Composite	23538	23838	TRIB1 (49384) - ENSG00000173334	TRIB1 (54243) - ENSG00000173334	TRUE	intron_variant&non_coding_transcript_variant	MODIFIER	RP11-136O12.2	12.74	1	intron_variant&non_coding_transcript_variant	MODIFIER	RP11-136O12.2	12.74
8_27	2853	8	126500031	125487789	rs28601761	M_LDL_P	C	G	0.41985	-0.0471262	0.00215767	105.027	-0.0466226	0.00219313	99.5097	0.999997	SuSie	Concentration of Medium LDL Particles	mmol/L	Lipoprotein subclasses	Medium LDL (average diameter 23 nm)	Non-derived	23537	23837	TRIB1 (49384) - ENSG00000173334	TRIB1 (54243) - ENSG00000173334	TRUE	intron_variant&non_coding_transcript_variant	MODIFIER	RP11-136O12.2	12.74	1	intron_variant&non_coding_transcript_variant	MODIFIER	RP11-136O12.2	12.74
8_27	2853	8	126500031	125487789	rs28601761	M_LDL_PL	C	G	0.41985	-0.0446206	0.00213907	95.9061	-0.0442341	0.00219029	89.9282	0.999997	SuSie	Phospholipids in Medium LDL	mmol/L	Lipoprotein subclasses	Medium LDL (average diameter 23 nm)	Non-derived	23539	23839	TRIB1 (49384) - ENSG00000173334	TRIB1 (54243) - ENSG00000173334	TRUE	intron_variant&non_coding_transcript_variant	MODIFIER	RP11-136O12.2	12.74	1	intron_variant&non_coding_transcript_variant	MODIFIER	RP11-136O12.2	12.74
8_27	2853	8	126500031	125487789	rs28601761	M_LDL_PL_pct	C	G	0.41985	0.0463063	0.00212525	104.527	0.0463522	0.00217768	99.7559	1	Wakefield	Phospholipids to Total Lipids in Medium LDL percentage	%	Relative lipoprotein lipid concentrations	Medium LDL ratios	Percentage	23619	23919	TRIB1 (49384) - ENSG00000173334	TRIB1 (54243) - ENSG00000173334	TRUE	intron_variant&non_coding_transcript_variant	MODIFIER	RP11-136O12.2	12.74	1	intron_variant&non_coding_transcript_variant	MODIFIER	RP11-136O12.2	12.74
8_27	2853	8	126500031	125487789	rs28601761	M_LDL_TG	C	G	0.41985	-0.0924437	0.00206941	435.074	-0.0919842	0.00216678	Inf	1	Wakefield	Triglycerides in Medium LDL	mmol/L	Lipoprotein subclasses	Medium LDL (average diameter 23 nm)	Non-derived	23543	23843	TRIB1 (49384) - ENSG00000173334	TRIB1 (54243) - ENSG00000173334	TRUE	intron_variant&non_coding_transcript_variant	MODIFIER	RP11-136O12.2	12.74	1	intron_variant&non_coding_transcript_variant	MODIFIER	RP11-136O12.2	12.74
8_27	2853	8	126500031	125487789	rs28601761	M_VLDL_C	C	G	0.41985	-0.034305	0.00214119	57.0434	-0.0338887	0.00218307	53.6035	0.999714	SuSie	Cholesterol in Medium VLDL	mmol/L	Lipoprotein subclasses	Medium VLDL (average diameter 44.5 nm)	Composite	23505	23805	TRIB1 (49384) - ENSG00000173334	TRIB1 (54243) - ENSG00000173334	TRUE	intron_variant&non_coding_transcript_variant	MODIFIER	RP11-136O12.2	12.74	1	intron_variant&non_coding_transcript_variant	MODIFIER	RP11-136O12.2	12.74
8_27	2853	8	126500031	125487789	rs28601761	M_VLDL_CE	C	G	0.41985	-0.0205882	0.00212135	21.543	-0.0203438	0.00217201	20.1224	0.78593	Wakefield	Cholesteryl Esters in Medium VLDL	mmol/L	Lipoprotein subclasses	Medium VLDL (average diameter 44.5 nm)	Non-derived	23506	23806	TRIB1 (49384) - ENSG00000173334	TRIB1 (54243) - ENSG00000173334	TRUE	intron_variant&non_coding_transcript_variant	MODIFIER	RP11-136O12.2	12.74	1	intron_variant&non_coding_transcript_variant	MODIFIER	RP11-136O12.2	12.74
8_27	2853	8	126500031	125487789	rs28601761	M_VLDL_CE_pct	C	G	0.41985	0.0531696	0.0019498	163.008	0.0525823	0.00206122	142.713	1	Wakefield	Cholesteryl Esters to Total Lipids in Medium VLDL percentage	%	Relative lipoprotein lipid concentrations	Medium VLDL ratios	Percentage	23596	23896	TRIB1 (49384) - ENSG00000173334	TRIB1 (54243) - ENSG00000173334	TRUE	intron_variant&non_coding_transcript_variant	MODIFIER	RP11-136O12.2	12.74	1	intron_variant&non_coding_transcript_variant	MODIFIER	RP11-136O12.2	12.74
8_27	2853	8	126500031	125487789	rs28601761	M_VLDL_C_pct	C	G	0.41985	0.0482839	0.00196142	133.079	0.0478146	0.00206921	117.341	0.999977	Wakefield	Cholesterol to Total Lipids in Medium VLDL percentage	%	Relative lipoprotein lipid concentrations	Medium VLDL ratios	Percentage	23595	23895	TRIB1 (49384) - ENSG00000173334	TRIB1 (54243) - ENSG00000173334	TRUE	intron_variant&non_coding_transcript_variant	MODIFIER	RP11-136O12.2	12.74	1	intron_variant&non_coding_transcript_variant	MODIFIER	RP11-136O12.2	12.74
8_27	2853	8	126500031	125487789	rs28601761	M_VLDL_FC	C	G	0.41985	-0.0492313	0.00215443	114.847	-0.0485313	0.00218965	108.055	1	SuSie	Free Cholesterol in Medium VLDL	mmol/L	Lipoprotein subclasses	Medium VLDL (average diameter 44.5 nm)	Non-derived	23507	23807	TRIB1 (49384) - ENSG00000173334	TRIB1 (54243) - ENSG00000173334	TRUE	intron_variant&non_coding_transcript_variant	MODIFIER	RP11-136O12.2	12.74	1	intron_variant&non_coding_transcript_variant	MODIFIER	RP11-136O12.2	12.74
8_27	2853	8	126500031	125487789	rs28601761	M_VLDL_L	C	G	0.41985	-0.0639813	0.00213971	195.731	-0.0621609	0.00218766	176.708	1	SuSie	Total Lipids in Medium VLDL	mmol/L	Lipoprotein subclasses	Medium VLDL (average diameter 44.5 nm)	Composite	23503	23803	TRIB1 (49384) - ENSG00000173334	TRIB1 (54243) - ENSG00000173334	TRUE	intron_variant&non_coding_transcript_variant	MODIFIER	RP11-136O12.2	12.74	1	intron_variant&non_coding_transcript_variant	MODIFIER	RP11-136O12.2	12.74
8_27	2853	8	126500031	125487789	rs28601761	M_VLDL_P	C	G	0.41985	-0.0568508	0.00215058	153.266	-0.0559706	0.00218797	143.499	1	SuSie	Concentration of Medium VLDL Particles	mmol/L	Lipoprotein subclasses	Medium VLDL (average diameter 44.5 nm)	Non-derived	23502	23802	TRIB1 (49384) - ENSG00000173334	TRIB1 (54243) - ENSG00000173334	TRUE	intron_variant&non_coding_transcript_variant	MODIFIER	RP11-136O12.2	12.74	1	intron_variant&non_coding_transcript_variant	MODIFIER	RP11-136O12.2	12.74
8_27	2853	8	126500031	125487789	rs28601761	M_VLDL_PL	C	G	0.41985	-0.0563586	0.00215169	150.492	-0.055542	0.00218872	141.234	1	SuSie	Phospholipids in Medium VLDL	mmol/L	Lipoprotein subclasses	Medium VLDL (average diameter 44.5 nm)	Non-derived	23504	23804	TRIB1 (49384) - ENSG00000173334	TRIB1 (54243) - ENSG00000173334	TRUE	intron_variant&non_coding_transcript_variant	MODIFIER	RP11-136O12.2	12.74	1	intron_variant&non_coding_transcript_variant	MODIFIER	RP11-136O12.2	12.74
8_27	2853	8	126500031	125487789	rs28601761	M_VLDL_TG	C	G	0.41985	-0.078015	0.002069	310.412	-0.0769648	0.0021506	279.355	1	Wakefield	Triglycerides in Medium VLDL	mmol/L	Lipoprotein subclasses	Medium VLDL (average diameter 44.5 nm)	Non-derived	23508	23808	TRIB1 (49384) - ENSG00000173334	TRIB1 (54243) - ENSG00000173334	TRUE	intron_variant&non_coding_transcript_variant	MODIFIER	RP11-136O12.2	12.74	1	intron_variant&non_coding_transcript_variant	MODIFIER	RP11-136O12.2	12.74
8_27	2853	8	126500031	125487789	rs28601761	M_VLDL_TG_pct	C	G	0.41985	-0.042171	0.00197383	100.549	-0.0383481	0.00210914	73.1158	1	SuSie	Triglycerides to Total Lipids in Medium VLDL percentage	%	Relative lipoprotein lipid concentrations	Medium VLDL ratios	Percentage	23598	23898	TRIB1 (49384) - ENSG00000173334	TRIB1 (54243) - ENSG00000173334	TRUE	intron_variant&non_coding_transcript_variant	MODIFIER	RP11-136O12.2	12.74	1	intron_variant&non_coding_transcript_variant	MODIFIER	RP11-136O12.2	12.74
8_27	2853	8	126500031	125487789	rs28601761	Omega_3	C	G	0.41985	-0.0895937	0.00197719	447.631	-0.0887852	0.00211088	Inf	1	SuSie	Omega-3 Fatty Acids	mmol/L	Fatty acids		Non-derived	23444	23744	TRIB1 (49384) - ENSG00000173334	TRIB1 (54243) - ENSG00000173334	TRUE	intron_variant&non_coding_transcript_variant	MODIFIER	RP11-136O12.2	12.74	1	intron_variant&non_coding_transcript_variant	MODIFIER	RP11-136O12.2	12.74
8_27	2853	8	126500031	125487789	rs28601761	Omega_3_pct	C	G	0.41985	-0.0556547	0.00196873	175.084	-0.0553427	0.0020994	152.297	1	SuSie	Omega-3 Fatty Acids to Total Fatty Acids percentage	%	Fatty acids	Fatty acid ratios	Percentage	23451	23751	TRIB1 (49384) - ENSG00000173334	TRIB1 (54243) - ENSG00000173334	TRUE	intron_variant&non_coding_transcript_variant	MODIFIER	RP11-136O12.2	12.74	1	intron_variant&non_coding_transcript_variant	MODIFIER	RP11-136O12.2	12.74
8_27	2853	8	126500031	125487789	rs28601761	Omega_6	C	G	0.41985	-0.0479581	0.00208379	116.48	-0.0477183	0.00213409	109.953	1	SuSie	Omega-6 Fatty Acids	mmol/L	Fatty acids		Non-derived	23445	23745	TRIB1 (49384) - ENSG00000173334	TRIB1 (54243) - ENSG00000173334	TRUE	intron_variant&non_coding_transcript_variant	MODIFIER	RP11-136O12.2	12.74	1	intron_variant&non_coding_transcript_variant	MODIFIER	RP11-136O12.2	12.74
8_27	2853	8	126500031	125487789	rs28601761	Omega_6_by_Omega_3	C	G	0.41985	0.0789446	0.00197298	349.359	0.0782908	0.00209856	303.413	1	SuSie	Omega-6 Fatty Acids to Omega-3 Fatty Acids ratio	ratio	Fatty acids	Fatty acid ratios	Ratio	23459	23759	TRIB1 (49384) - ENSG00000173334	TRIB1 (54243) - ENSG00000173334	TRUE	intron_variant&non_coding_transcript_variant	MODIFIER	RP11-136O12.2	12.74	1	intron_variant&non_coding_transcript_variant	MODIFIER	RP11-136O12.2	12.74
8_27	2853	8	126500031	125487789	rs28601761	Omega_6_pct	C	G	0.41985	0.0913552	0.00201994	445.916	0.0903435	0.00209857	Inf	1	Wakefield	Omega-6 Fatty Acids to Total Fatty Acids percentage	%	Fatty acids	Fatty acid ratios	Percentage	23452	23752	TRIB1 (49384) - ENSG00000173334	TRIB1 (54243) - ENSG00000173334	TRUE	intron_variant&non_coding_transcript_variant	MODIFIER	RP11-136O12.2	12.74	1	intron_variant&non_coding_transcript_variant	MODIFIER	RP11-136O12.2	12.74
8_27	2853	8	126500031	125487789	rs28601761	PUFA	C	G	0.41985	-0.0621761	0.00207006	197.476	-0.0617625	0.00213289	183.466	1	SuSie	Polyunsaturated Fatty Acids	mmol/L	Fatty acids		Composite	23446	23746	TRIB1 (49384) - ENSG00000173334	TRIB1 (54243) - ENSG00000173334	TRUE	intron_variant&non_coding_transcript_variant	MODIFIER	RP11-136O12.2	12.74	1	intron_variant&non_coding_transcript_variant	MODIFIER	RP11-136O12.2	12.74
8_27	2853	8	126500031	125487789	rs28601761	PUFA_by_MUFA	C	G	0.41985	0.0665436	0.00200218	241.482	0.065387	0.00211325	209.252	1	Wakefield	Polyunsaturated Fatty Acids to Monounsaturated Fatty Acids ratio	ratio	Fatty acids	Fatty acid ratios	Ratio	23458	23758	TRIB1 (49384) - ENSG00000173334	TRIB1 (54243) - ENSG00000173334	TRUE	intron_variant&non_coding_transcript_variant	MODIFIER	RP11-136O12.2	12.74	1	intron_variant&non_coding_transcript_variant	MODIFIER	RP11-136O12.2	12.74
8_27	2853	8	126500031	125487789	rs28601761	PUFA_pct	C	G	0.41985	0.065936	0.00202933	230.852	0.0648465	0.00210939	206.581	1	Wakefield	Polyunsaturated Fatty Acids to Total Fatty Acids percentage	%	Fatty acids	Fatty acid ratios	Percentage	23453	23753	TRIB1 (49384) - ENSG00000173334	TRIB1 (54243) - ENSG00000173334	TRUE	intron_variant&non_coding_transcript_variant	MODIFIER	RP11-136O12.2	12.74	1	intron_variant&non_coding_transcript_variant	MODIFIER	RP11-136O12.2	12.74
8_27	2853	8	126500031	125487789	rs28601761	Phosphatidylc	C	G	0.41985	-0.0454961	0.00196722	117.607	-0.0454537	0.00205288	107.839	1	SuSie	Phosphatidylcholines	mmol/L	Other lipids		Non-derived	23437	23737	TRIB1 (49384) - ENSG00000173334	TRIB1 (54243) - ENSG00000173334	TRUE	intron_variant&non_coding_transcript_variant	MODIFIER	RP11-136O12.2	12.74	1	intron_variant&non_coding_transcript_variant	MODIFIER	RP11-136O12.2	12.74
8_27	2853	8	126500031	125487789	rs28601761	Phosphoglyc	C	G	0.41985	-0.05295	0.00199168	155.001	-0.0528883	0.00206877	143.321	1	SuSie	Phosphoglycerides	mmol/L	Other lipids		Non-derived	23434	23734	TRIB1 (49384) - ENSG00000173334	TRIB1 (54243) - ENSG00000173334	TRUE	intron_variant&non_coding_transcript_variant	MODIFIER	RP11-136O12.2	12.74	1	intron_variant&non_coding_transcript_variant	MODIFIER	RP11-136O12.2	12.74
8_27	2853	8	126500031	125487789	rs28601761	Remnant_C	C	G	0.41985	-0.0468044	0.00213684	105.619	-0.0463473	0.00217775	99.7287	0.999983	SuSie	Remnant Cholesterol (Non-HDL, Non-LDL -Cholesterol)	mmol/L	Cholesterol		Composite	23402	23702	TRIB1 (49384) - ENSG00000173334	TRIB1 (54243) - ENSG00000173334	TRUE	intron_variant&non_coding_transcript_variant	MODIFIER	RP11-136O12.2	12.74	1	intron_variant&non_coding_transcript_variant	MODIFIER	RP11-136O12.2	12.74
8_27	2853	8	126500031	125487789	rs28601761	SFA	C	G	0.41985	-0.0828957	0.00211729	334.549	-0.0823414	0.00216866	314.205	1	SuSie	Saturated Fatty Acids	mmol/L	Fatty acids		Non-derived	23448	23748	TRIB1 (49384) - ENSG00000173334	TRIB1 (54243) - ENSG00000173334	TRUE	intron_variant&non_coding_transcript_variant	MODIFIER	RP11-136O12.2	12.74	1	intron_variant&non_coding_transcript_variant	MODIFIER	RP11-136O12.2	12.74
8_27	2853	8	126500031	125487789	rs28601761	SFA_pct	C	G	0.41985	-0.0443945	0.00212014	96.6299	-0.0441177	0.00214588	93.1517	0.479455	Wakefield	Saturated Fatty Acids to Total Fatty Acids percentage	%	Fatty acids	Fatty acid ratios	Percentage	23455	23755	TRIB1 (49384) - ENSG00000173334	TRIB1 (54243) - ENSG00000173334	TRUE	intron_variant&non_coding_transcript_variant	MODIFIER	RP11-136O12.2	12.74	1	intron_variant&non_coding_transcript_variant	MODIFIER	RP11-136O12.2	12.74
8_27	2853	8	126500031	125487789	rs28601761	S_HDL_CE_pct	C	G	0.41985	0.0693651	0.00201517	258.92	0.0691566	0.002143	227.475	1	Wakefield	Cholesteryl Esters to Total Lipids in Small HDL percentage	%	Relative lipoprotein lipid concentrations	Small HDL ratios	Percentage	23646	23946	TRIB1 (49384) - ENSG00000173334	TRIB1 (54243) - ENSG00000173334	TRUE	intron_variant&non_coding_transcript_variant	MODIFIER	RP11-136O12.2	12.74	1	intron_variant&non_coding_transcript_variant	MODIFIER	RP11-136O12.2	12.74
8_27	2853	8	126500031	125487789	rs28601761	S_HDL_C_pct	C	G	0.41985	0.0678305	0.00203033	243.988	0.0671949	0.00215368	212.737	1	Wakefield	Cholesterol to Total Lipids in Small HDL percentage	%	Relative lipoprotein lipid concentrations	Small HDL ratios	Percentage	23645	23945	TRIB1 (49384) - ENSG00000173334	TRIB1 (54243) - ENSG00000173334	TRUE	intron_variant&non_coding_transcript_variant	MODIFIER	RP11-136O12.2	12.74	1	intron_variant&non_coding_transcript_variant	MODIFIER	RP11-136O12.2	12.74
8_27	2853	8	126500031	125487789	rs28601761	S_HDL_FC	C	G	0.41985	-0.0605573	0.00206095	189.046	-0.0605463	0.00213299	176.355	1	SuSie	Free Cholesterol in Small HDL	mmol/L	Lipoprotein subclasses	Small HDL (average diameter 8.7 nm)	Non-derived	23577	23877	TRIB1 (49384) - ENSG00000173334	TRIB1 (54243) - ENSG00000173334	TRUE	intron_variant&non_coding_transcript_variant	MODIFIER	RP11-136O12.2	12.74	1	intron_variant&non_coding_transcript_variant	MODIFIER	RP11-136O12.2	12.74
8_27	2853	8	126500031	125487789	rs28601761	S_HDL_L	C	G	0.41985	-0.0622673	0.0020946	193.471	-0.0616143	0.0021749	175.666	1	SuSie	Total Lipids in Small HDL	mmol/L	Lipoprotein subclasses	Small HDL (average diameter 8.7 nm)	Composite	23573	23873	TRIB1 (49384) - ENSG00000173334	TRIB1 (54243) - ENSG00000173334	TRUE	intron_variant&non_coding_transcript_variant	MODIFIER	RP11-136O12.2	12.74	1	intron_variant&non_coding_transcript_variant	MODIFIER	RP11-136O12.2	12.74
8_27	2853	8	126500031	125487789	rs28601761	S_HDL_P	C	G	0.41985	-0.0455248	0.0021075	102.759	-0.0449592	0.00218505	93.2999	1	SuSie	Concentration of Small HDL Particles	mmol/L	Lipoprotein subclasses	Small HDL (average diameter 8.7 nm)	Non-derived	23572	23872	TRIB1 (49384) - ENSG00000173334	TRIB1 (54243) - ENSG00000173334	TRUE	intron_variant&non_coding_transcript_variant	MODIFIER	RP11-136O12.2	12.74	1	intron_variant&non_coding_transcript_variant	MODIFIER	RP11-136O12.2	12.74
8_27	2853	8	126500031	125487789	rs28601761	S_HDL_PL	C	G	0.41985	-0.0623064	0.00207858	196.689	-0.061684	0.00216103	178.308	1	SuSie	Phospholipids in Small HDL	mmol/L	Lipoprotein subclasses	Small HDL (average diameter 8.7 nm)	Non-derived	23574	23874	TRIB1 (49384) - ENSG00000173334	TRIB1 (54243) - ENSG00000173334	TRUE	intron_variant&non_coding_transcript_variant	MODIFIER	RP11-136O12.2	12.74	1	intron_variant&non_coding_transcript_variant	MODIFIER	RP11-136O12.2	12.74
8_27	2853	8	126500031	125487789	rs28601761	S_HDL_TG	C	G	0.41985	-0.0978651	0.00200081	521.3	-0.0965989	0.00213288	Inf	1	Wakefield	Triglycerides in Small HDL	mmol/L	Lipoprotein subclasses	Small HDL (average diameter 8.7 nm)	Non-derived	23578	23878	TRIB1 (49384) - ENSG00000173334	TRIB1 (54243) - ENSG00000173334	TRUE	intron_variant&non_coding_transcript_variant	MODIFIER	RP11-136O12.2	12.74	1	intron_variant&non_coding_transcript_variant	MODIFIER	RP11-136O12.2	12.74
8_27	2853	8	126500031	125487789	rs28601761	S_HDL_TG_pct	C	G	0.41985	-0.0835431	0.00195931	396.521	-0.0829349	0.00209961	Inf	1	Wakefield	Triglycerides to Total Lipids in Small HDL percentage	%	Relative lipoprotein lipid concentrations	Small HDL ratios	Percentage	23648	23948	TRIB1 (49384) - ENSG00000173334	TRIB1 (54243) - ENSG00000173334	TRUE	intron_variant&non_coding_transcript_variant	MODIFIER	RP11-136O12.2	12.74	1	intron_variant&non_coding_transcript_variant	MODIFIER	RP11-136O12.2	12.74
8_27	2853	8	126500031	125487789	rs28601761	S_LDL_C	C	G	0.41985	-0.0410486	0.0021407	81.2252	-0.0407046	0.00218937	76.3976	0.999986	SuSie	Cholesterol in Small LDL	mmol/L	Lipoprotein subclasses	Small LDL (average diameter 18.7 nm)	Composite	23547	23847	TRIB1 (49384) - ENSG00000173334	TRIB1 (54243) - ENSG00000173334	TRUE	intron_variant&non_coding_transcript_variant	MODIFIER	RP11-136O12.2	12.74	1	intron_variant&non_coding_transcript_variant	MODIFIER	RP11-136O12.2	12.74
8_27	2853	8	126500031	125487789	rs28601761	S_LDL_CE	C	G	0.41985	-0.0497682	0.00214746	118.094	-0.0492674	0.00218934	111.35	1	SuSie	Cholesteryl Esters in Small LDL	mmol/L	Lipoprotein subclasses	Small LDL (average diameter 18.7 nm)	Non-derived	23548	23848	TRIB1 (49384) - ENSG00000173334	TRIB1 (54243) - ENSG00000173334	TRUE	intron_variant&non_coding_transcript_variant	MODIFIER	RP11-136O12.2	12.74	1	intron_variant&non_coding_transcript_variant	MODIFIER	RP11-136O12.2	12.74
8_27	2853	8	126500031	125487789	rs28601761	S_LDL_CE_pct	C	G	0.41985	-0.0635206	0.00210565	199.189	-0.0616101	0.00218966	173.302	1	SuSie	Cholesteryl Esters to Total Lipids in Small LDL percentage	%	Relative lipoprotein lipid concentrations	Small LDL ratios	Percentage	23626	23926	TRIB1 (49384) - ENSG00000173334	TRIB1 (54243) - ENSG00000173334	TRUE	intron_variant&non_coding_transcript_variant	MODIFIER	RP11-136O12.2	12.74	1	intron_variant&non_coding_transcript_variant	MODIFIER	RP11-136O12.2	12.74
8_27	2853	8	126500031	125487789	rs28601761	S_LDL_FC_pct	C	G	0.41985	0.0768946	0.0019829	328.232	0.0763212	0.00212324	281.812	1	Wakefield	Free Cholesterol to Total Lipids in Small LDL percentage	%	Relative lipoprotein lipid concentrations	Small LDL ratios	Percentage	23627	23927	TRIB1 (49384) - ENSG00000173334	TRIB1 (54243) - ENSG00000173334	TRUE	intron_variant&non_coding_transcript_variant	MODIFIER	RP11-136O12.2	12.74	1	intron_variant&non_coding_transcript_variant	MODIFIER	RP11-136O12.2	12.74
8_27	2853	8	126500031	125487789	rs28601761	S_LDL_L	C	G	0.41985	-0.0441027	0.00213887	93.7374	-0.043717	0.00218964	87.9182	0.999999	SuSie	Total Lipids in Small LDL	mmol/L	Lipoprotein subclasses	Small LDL (average diameter 18.7 nm)	Composite	23545	23845	TRIB1 (49384) - ENSG00000173334	TRIB1 (54243) - ENSG00000173334	TRUE	intron_variant&non_coding_transcript_variant	MODIFIER	RP11-136O12.2	12.74	1	intron_variant&non_coding_transcript_variant	MODIFIER	RP11-136O12.2	12.74
8_27	2853	8	126500031	125487789	rs28601761	S_LDL_P	C	G	0.41985	-0.0482691	0.00215161	110.737	-0.047789	0.00219215	104.578	1	SuSie	Concentration of Small LDL Particles	mmol/L	Lipoprotein subclasses	Small LDL (average diameter 18.7 nm)	Non-derived	23544	23844	TRIB1 (49384) - ENSG00000173334	TRIB1 (54243) - ENSG00000173334	TRUE	intron_variant&non_coding_transcript_variant	MODIFIER	RP11-136O12.2	12.74	1	intron_variant&non_coding_transcript_variant	MODIFIER	RP11-136O12.2	12.74
8_27	2853	8	126500031	125487789	rs28601761	S_LDL_PL	C	G	0.41985	-0.0342238	0.00212221	57.7792	-0.0339512	0.00218826	53.5478	0.999831	SuSie	Phospholipids in Small LDL	mmol/L	Lipoprotein subclasses	Small LDL (average diameter 18.7 nm)	Non-derived	23546	23846	TRIB1 (49384) - ENSG00000173334	TRIB1 (54243) - ENSG00000173334	TRUE	intron_variant&non_coding_transcript_variant	MODIFIER	RP11-136O12.2	12.74	1	intron_variant&non_coding_transcript_variant	MODIFIER	RP11-136O12.2	12.74
8_27	2853	8	126500031	125487789	rs28601761	S_LDL_PL_pct	C	G	0.41985	0.0656029	0.0020962	214.279	0.0634637	0.00218704	184.232	1	SuSie	Phospholipids to Total Lipids in Small LDL percentage	%	Relative lipoprotein lipid concentrations	Small LDL ratios	Percentage	23624	23924	TRIB1 (49384) - ENSG00000173334	TRIB1 (54243) - ENSG00000173334	TRUE	intron_variant&non_coding_transcript_variant	MODIFIER	RP11-136O12.2	12.74	1	intron_variant&non_coding_transcript_variant	MODIFIER	RP11-136O12.2	12.74
8_27	2853	8	126500031	125487789	rs28601761	S_LDL_TG	C	G	0.41985	-0.0889163	0.002064	404.724	-0.0883363	0.00215838	Inf	1	Wakefield	Triglycerides in Small LDL	mmol/L	Lipoprotein subclasses	Small LDL (average diameter 18.7 nm)	Non-derived	23550	23850	TRIB1 (49384) - ENSG00000173334	TRIB1 (54243) - ENSG00000173334	TRUE	intron_variant&non_coding_transcript_variant	MODIFIER	RP11-136O12.2	12.74	1	intron_variant&non_coding_transcript_variant	MODIFIER	RP11-136O12.2	12.74
8_27	2853	8	126500031	125487789	rs28601761	S_LDL_TG_pct	C	G	0.41985	-0.068519	0.00198087	261.453	-0.0682443	0.00211853	226.668	1	Wakefield	Triglycerides to Total Lipids in Small LDL percentage	%	Relative lipoprotein lipid concentrations	Small LDL ratios	Percentage	23628	23928	TRIB1 (49384) - ENSG00000173334	TRIB1 (54243) - ENSG00000173334	TRUE	intron_variant&non_coding_transcript_variant	MODIFIER	RP11-136O12.2	12.74	1	intron_variant&non_coding_transcript_variant	MODIFIER	RP11-136O12.2	12.74
8_27	2853	8	126500031	125487789	rs28601761	S_VLDL_C	C	G	0.41985	-0.0562556	0.00215125	150.009	-0.0556479	0.00219221	141.321	1	SuSie	Cholesterol in Small VLDL	mmol/L	Lipoprotein subclasses	Small VLDL (average diameter 36.8 nm)	Composite	23512	23812	TRIB1 (49384) - ENSG00000173334	TRIB1 (54243) - ENSG00000173334	TRUE	intron_variant&non_coding_transcript_variant	MODIFIER	RP11-136O12.2	12.74	1	intron_variant&non_coding_transcript_variant	MODIFIER	RP11-136O12.2	12.74
8_27	2853	8	126500031	125487789	rs28601761	S_VLDL_CE	C	G	0.41985	-0.0601552	0.00214775	171.892	-0.0595163	0.00219241	161.42	1	SuSie	Cholesteryl Esters in Small VLDL	mmol/L	Lipoprotein subclasses	Small VLDL (average diameter 36.8 nm)	Non-derived	23513	23813	TRIB1 (49384) - ENSG00000173334	TRIB1 (54243) - ENSG00000173334	TRUE	intron_variant&non_coding_transcript_variant	MODIFIER	RP11-136O12.2	12.74	1	intron_variant&non_coding_transcript_variant	MODIFIER	RP11-136O12.2	12.74
8_27	2853	8	126500031	125487789	rs28601761	S_VLDL_FC	C	G	0.41985	-0.0491497	0.00215129	114.802	-0.0486013	0.00218995	108.335	1	SuSie	Free Cholesterol in Small VLDL	mmol/L	Lipoprotein subclasses	Small VLDL (average diameter 36.8 nm)	Non-derived	23514	23814	TRIB1 (49384) - ENSG00000173334	TRIB1 (54243) - ENSG00000173334	TRUE	intron_variant&non_coding_transcript_variant	MODIFIER	RP11-136O12.2	12.74	1	intron_variant&non_coding_transcript_variant	MODIFIER	RP11-136O12.2	12.74
8_27	2853	8	126500031	125487789	rs28601761	S_VLDL_L	C	G	0.41985	-0.0764949	0.00212345	283.452	-0.0756404	0.00218176	262.282	1	Wakefield	Total Lipids in Small VLDL	mmol/L	Lipoprotein subclasses	Small VLDL (average diameter 36.8 nm)	Composite	23510	23810	TRIB1 (49384) - ENSG00000173334	TRIB1 (54243) - ENSG00000173334	TRUE	intron_variant&non_coding_transcript_variant	MODIFIER	RP11-136O12.2	12.74	1	intron_variant&non_coding_transcript_variant	MODIFIER	RP11-136O12.2	12.74
8_27	2853	8	126500031	125487789	rs28601761	S_VLDL_P	C	G	0.41985	-0.0774662	0.00211434	293.157	-0.0765804	0.00217796	269.729	1	Wakefield	Concentration of Small VLDL Particles	mmol/L	Lipoprotein subclasses	Small VLDL (average diameter 36.8 nm)	Non-derived	23509	23809	TRIB1 (49384) - ENSG00000173334	TRIB1 (54243) - ENSG00000173334	TRUE	intron_variant&non_coding_transcript_variant	MODIFIER	RP11-136O12.2	12.74	1	intron_variant&non_coding_transcript_variant	MODIFIER	RP11-136O12.2	12.74
8_27	2853	8	126500031	125487789	rs28601761	S_VLDL_PL	C	G	0.41985	-0.0615584	0.00214822	179.864	-0.0608365	0.00219009	168.949	1	SuSie	Phospholipids in Small VLDL	mmol/L	Lipoprotein subclasses	Small VLDL (average diameter 36.8 nm)	Non-derived	23511	23811	TRIB1 (49384) - ENSG00000173334	TRIB1 (54243) - ENSG00000173334	TRUE	intron_variant&non_coding_transcript_variant	MODIFIER	RP11-136O12.2	12.74	1	intron_variant&non_coding_transcript_variant	MODIFIER	RP11-136O12.2	12.74
8_27	2853	8	126500031	125487789	rs28601761	S_VLDL_TG	C	G	0.41985	-0.0900311	0.00202834	429.564	-0.0890756	0.00213998	Inf	1	Wakefield	Triglycerides in Small VLDL	mmol/L	Lipoprotein subclasses	Small VLDL (average diameter 36.8 nm)	Non-derived	23515	23815	TRIB1 (49384) - ENSG00000173334	TRIB1 (54243) - ENSG00000173334	TRUE	intron_variant&non_coding_transcript_variant	MODIFIER	RP11-136O12.2	12.74	1	intron_variant&non_coding_transcript_variant	MODIFIER	RP11-136O12.2	12.74
8_27	2853	8	126500031	125487789	rs28601761	TG_by_PG	C	G	0.41985	-0.0720457	0.0019396	301.27	-0.071266	0.00206237	260.571	1	Wakefield	Triglycerides to Phosphoglycerides ratio	ratio	Other lipids		Ratio	23435	23735	TRIB1 (49384) - ENSG00000173334	TRIB1 (54243) - ENSG00000173334	TRUE	intron_variant&non_coding_transcript_variant	MODIFIER	RP11-136O12.2	12.74	1	intron_variant&non_coding_transcript_variant	MODIFIER	RP11-136O12.2	12.74
8_27	2853	8	126500031	125487789	rs28601761	Total_C	C	G	0.41985	-0.0312066	0.00207766	50.2656	-0.0309705	0.00213112	47.1112	0.715329	SuSie	Total Cholesterol	mmol/L	Cholesterol		Composite	23400	23700	TRIB1 (49384) - ENSG00000173334	TRIB1 (54243) - ENSG00000173334	TRUE	intron_variant&non_coding_transcript_variant	MODIFIER	RP11-136O12.2	12.74	1	intron_variant&non_coding_transcript_variant	MODIFIER	RP11-136O12.2	12.74
8_27	2853	8	126500031	125487789	rs28601761	Total_FA	C	G	0.41985	-0.0820937	0.0021114	329.958	-0.0814803	0.00217143	306.928	1	SuSie	Total Fatty Acids	mmol/L	Fatty acids		Composite	23442	23742	TRIB1 (49384) - ENSG00000173334	TRIB1 (54243) - ENSG00000173334	TRUE	intron_variant&non_coding_transcript_variant	MODIFIER	RP11-136O12.2	12.74	1	intron_variant&non_coding_transcript_variant	MODIFIER	RP11-136O12.2	12.74
8_27	2853	8	126500031	125487789	rs28601761	Total_FC	C	G	0.41985	-0.0376683	0.00210289	71.0269	-0.0373955	0.00215215	66.8777	0.997691	SuSie	Total Free Cholesterol	mmol/L	Free cholesterol		Composite	23419	23719	TRIB1 (49384) - ENSG00000173334	TRIB1 (54243) - ENSG00000173334	TRUE	intron_variant&non_coding_transcript_variant	MODIFIER	RP11-136O12.2	12.74	1	intron_variant&non_coding_transcript_variant	MODIFIER	RP11-136O12.2	12.74
8_27	2853	8	126500031	125487789	rs28601761	Total_L	C	G	0.41985	-0.0576108	0.00211643	162.434	-0.0572078	0.00215833	153.954	1	SuSie	Total Lipids in Lipoprotein Particles	mmol/L	Total lipids		Composite	23423	23723	TRIB1 (49384) - ENSG00000173334	TRIB1 (54243) - ENSG00000173334	TRUE	intron_variant&non_coding_transcript_variant	MODIFIER	RP11-136O12.2	12.74	1	intron_variant&non_coding_transcript_variant	MODIFIER	RP11-136O12.2	12.74
8_27	2853	8	126500031	125487789	rs28601761	Total_PL	C	G	0.41985	-0.0466706	0.00203209	116	-0.0464891	0.00209062	108.76	1	SuSie	Total Phospholipids in Lipoprotein Particles	mmol/L	Phospholipids		Composite	23411	23711	TRIB1 (49384) - ENSG00000173334	TRIB1 (54243) - ENSG00000173334	TRUE	intron_variant&non_coding_transcript_variant	MODIFIER	RP11-136O12.2	12.74	1	intron_variant&non_coding_transcript_variant	MODIFIER	RP11-136O12.2	12.74
8_27	2853	8	126500031	125487789	rs28601761	Total_TG	C	G	0.41985	-0.0859516	0.00205158	382.862	-0.0849963	0.00214543	Inf	1	Wakefield	Total Triglycerides	mmol/L	Triglycerides		Composite	23407	23707	TRIB1 (49384) - ENSG00000173334	TRIB1 (54243) - ENSG00000173334	TRUE	intron_variant&non_coding_transcript_variant	MODIFIER	RP11-136O12.2	12.74	1	intron_variant&non_coding_transcript_variant	MODIFIER	RP11-136O12.2	12.74
8_27	2853	8	126500031	125487789	rs28601761	Tyr	C	G	0.41985	-0.0418344	0.00210329	87.3035	-0.0431026	0.00217488	86.6463	0.999999	Wakefield	Tyrosine	mmol/L	Amino acids	Aromatic amino acids	Non-derived	23469	23769	TRIB1 (49384) - ENSG00000173334	TRIB1 (54243) - ENSG00000173334	TRUE	intron_variant&non_coding_transcript_variant	MODIFIER	RP11-136O12.2	12.74	1	intron_variant&non_coding_transcript_variant	MODIFIER	RP11-136O12.2	12.74
8_27	2853	8	126500031	125487789	rs28601761	VLDL_C	C	G	0.41985	-0.0603304	0.00215292	172.065	-0.059545	0.00219005	161.919	1	SuSie	VLDL Cholesterol	mmol/L	Cholesterol		Composite	23403	23703	TRIB1 (49384) - ENSG00000173334	TRIB1 (54243) - ENSG00000173334	TRUE	intron_variant&non_coding_transcript_variant	MODIFIER	RP11-136O12.2	12.74	1	intron_variant&non_coding_transcript_variant	MODIFIER	RP11-136O12.2	12.74
8_27	2853	8	126500031	125487789	rs28601761	VLDL_CE	C	G	0.41985	-0.0543949	0.00215324	140.076	-0.053727	0.00219001	132.089	1	SuSie	Cholesteryl Esters in VLDL	mmol/L	Cholesteryl esters		Composite	23416	23716	TRIB1 (49384) - ENSG00000173334	TRIB1 (54243) - ENSG00000173334	TRUE	intron_variant&non_coding_transcript_variant	MODIFIER	RP11-136O12.2	12.74	1	intron_variant&non_coding_transcript_variant	MODIFIER	RP11-136O12.2	12.74
8_27	2853	8	126500031	125487789	rs28601761	VLDL_FC	C	G	0.41985	-0.0676322	0.00214163	218.154	-0.0667134	0.00218473	203.847	1	SuSie	Free Cholesterol in VLDL	mmol/L	Free cholesterol		Composite	23420	23720	TRIB1 (49384) - ENSG00000173334	TRIB1 (54243) - ENSG00000173334	TRUE	intron_variant&non_coding_transcript_variant	MODIFIER	RP11-136O12.2	12.74	1	intron_variant&non_coding_transcript_variant	MODIFIER	RP11-136O12.2	12.74
8_27	2853	8	126500031	125487789	rs28601761	VLDL_L	C	G	0.41985	-0.0768393	0.0021064	290.622	-0.075856	0.00216897	266.868	1	Wakefield	Total Lipids in VLDL	mmol/L	Total lipids		Composite	23424	23724	TRIB1 (49384) - ENSG00000173334	TRIB1 (54243) - ENSG00000173334	TRUE	intron_variant&non_coding_transcript_variant	MODIFIER	RP11-136O12.2	12.74	1	intron_variant&non_coding_transcript_variant	MODIFIER	RP11-136O12.2	12.74
8_27	2853	8	126500031	125487789	rs28601761	VLDL_P	C	G	0.41985	-0.0695182	0.00214066	230.621	-0.0688082	0.0021868	216.341	1	SuSie	Concentration of VLDL Particles	mmol/L	Lipoprotein particle concentrations		Composite	23428	23728	TRIB1 (49384) - ENSG00000173334	TRIB1 (54243) - ENSG00000173334	TRUE	intron_variant&non_coding_transcript_variant	MODIFIER	RP11-136O12.2	12.74	1	intron_variant&non_coding_transcript_variant	MODIFIER	RP11-136O12.2	12.74
8_27	2853	8	126500031	125487789	rs28601761	VLDL_PL	C	G	0.41985	-0.0734578	0.00212736	260.546	-0.07252	0.00217938	241.752	1	Wakefield	Phospholipids in VLDL	mmol/L	Phospholipids		Composite	23412	23712	TRIB1 (49384) - ENSG00000173334	TRIB1 (54243) - ENSG00000173334	TRUE	intron_variant&non_coding_transcript_variant	MODIFIER	RP11-136O12.2	12.74	1	intron_variant&non_coding_transcript_variant	MODIFIER	RP11-136O12.2	12.74
8_27	2853	8	126500031	125487789	rs28601761	VLDL_TG	C	G	0.41985	-0.080584	0.00204339	339.407	-0.0795922	0.00213813	302.094	1	Wakefield	Triglycerides in VLDL	mmol/L	Triglycerides		Composite	23408	23708	TRIB1 (49384) - ENSG00000173334	TRIB1 (54243) - ENSG00000173334	TRUE	intron_variant&non_coding_transcript_variant	MODIFIER	RP11-136O12.2	12.74	1	intron_variant&non_coding_transcript_variant	MODIFIER	RP11-136O12.2	12.74
8_27	2853	8	126500031	125487789	rs28601761	VLDL_size	C	G	0.41985	-0.0646257	0.00193276	244.402	-0.0632887	0.00206159	206.008	1	Wakefield	Average Diameter for VLDL Particles	nm	Lipoprotein particle sizes		Non-derived	23431	23731	TRIB1 (49384) - ENSG00000173334	TRIB1 (54243) - ENSG00000173334	TRUE	intron_variant&non_coding_transcript_variant	MODIFIER	RP11-136O12.2	12.74	1	intron_variant&non_coding_transcript_variant	MODIFIER	RP11-136O12.2	12.74
8_27	2853	8	126500031	125487789	rs28601761	XL_HDL_FC	C	G	0.41985	0.0379069	0.0019274	85.3865	0.0330943	0.00209551	55.443	0.999778	SuSie	Free Cholesterol in Very Large HDL	mmol/L	Lipoprotein subclasses	Very large HDL (average diameter 14.3 nm)	Non-derived	23556	23856	TRIB1 (49384) - ENSG00000173334	TRIB1 (54243) - ENSG00000173334	TRUE	intron_variant&non_coding_transcript_variant	MODIFIER	RP11-136O12.2	12.74	1	intron_variant&non_coding_transcript_variant	MODIFIER	RP11-136O12.2	12.74
8_27	2853	8	126500031	125487789	rs28601761	XL_HDL_PL	C	G	0.41985	0.0356091	0.00182883	83.7128	0.0309718	0.00202715	51.9591	0.99994	SuSie	Phospholipids in Very Large HDL	mmol/L	Lipoprotein subclasses	Very large HDL (average diameter 14.3 nm)	Non-derived	23553	23853	TRIB1 (49384) - ENSG00000173334	TRIB1 (54243) - ENSG00000173334	TRUE	intron_variant&non_coding_transcript_variant	MODIFIER	RP11-136O12.2	12.74	1	intron_variant&non_coding_transcript_variant	MODIFIER	RP11-136O12.2	12.74
8_27	2853	8	126500031	125487789	rs28601761	XL_HDL_PL_pct	C	G	0.41985	0.0358274	0.0018633	81.6652	0.033747	0.00200634	62.7404	0.999915	SuSie	Phospholipids to Total Lipids in Very Large HDL percentage	%	Relative lipoprotein lipid concentrations	Very large HDL ratios	Percentage	23629	23929	TRIB1 (49384) - ENSG00000173334	TRIB1 (54243) - ENSG00000173334	TRUE	intron_variant&non_coding_transcript_variant	MODIFIER	RP11-136O12.2	12.74	1	intron_variant&non_coding_transcript_variant	MODIFIER	RP11-136O12.2	12.74
8_27	2853	8	126500031	125487789	rs28601761	XL_HDL_TG	C	G	0.41985	-0.0726021	0.00204168	276.235	-0.0727496	0.00215546	248.667	1	Wakefield	Triglycerides in Very Large HDL	mmol/L	Lipoprotein subclasses	Very large HDL (average diameter 14.3 nm)	Non-derived	23557	23857	TRIB1 (49384) - ENSG00000173334	TRIB1 (54243) - ENSG00000173334	TRUE	intron_variant&non_coding_transcript_variant	MODIFIER	RP11-136O12.2	12.74	1	intron_variant&non_coding_transcript_variant	MODIFIER	RP11-136O12.2	12.74
8_27	2853	8	126500031	125487789	rs28601761	XL_HDL_TG_pct	C	G	0.41985	-0.0843115	0.00191804	421.321	-0.0828875	0.00205687	Inf	1	Wakefield	Triglycerides to Total Lipids in Very Large HDL percentage	%	Relative lipoprotein lipid concentrations	Very large HDL ratios	Percentage	23633	23933	TRIB1 (49384) - ENSG00000173334	TRIB1 (54243) - ENSG00000173334	TRUE	intron_variant&non_coding_transcript_variant	MODIFIER	RP11-136O12.2	12.74	1	intron_variant&non_coding_transcript_variant	MODIFIER	RP11-136O12.2	12.74
8_27	2853	8	126500031	125487789	rs28601761	XL_VLDL_C	C	G	0.41985	-0.072854	0.00209924	263.179	-0.0718369	0.00216246	240.952	1	Wakefield	Cholesterol in Very Large VLDL	mmol/L	Lipoprotein subclasses	Very large VLDL (average diameter 64 nm)	Composite	23491	23791	TRIB1 (49384) - ENSG00000173334	TRIB1 (54243) - ENSG00000173334	TRUE	intron_variant&non_coding_transcript_variant	MODIFIER	RP11-136O12.2	12.74	1	intron_variant&non_coding_transcript_variant	MODIFIER	RP11-136O12.2	12.74
8_27	2853	8	126500031	125487789	rs28601761	XL_VLDL_CE	C	G	0.41985	-0.0677378	0.00211949	223.399	-0.0656925	0.00217654	199.182	1	SuSie	Cholesteryl Esters in Very Large VLDL	mmol/L	Lipoprotein subclasses	Very large VLDL (average diameter 64 nm)	Non-derived	23492	23792	TRIB1 (49384) - ENSG00000173334	TRIB1 (54243) - ENSG00000173334	TRUE	intron_variant&non_coding_transcript_variant	MODIFIER	RP11-136O12.2	12.74	1	intron_variant&non_coding_transcript_variant	MODIFIER	RP11-136O12.2	12.74
8_27	2853	8	126500031	125487789	rs28601761	XL_VLDL_CE_pct	C	G	0.41985	0.0549385	0.00199211	166.689	0.0542976	0.00209222	147.651	1	Wakefield	Cholesteryl Esters to Total Lipids in Very Large VLDL percentage	%	Relative lipoprotein lipid concentrations	Very large VLDL ratios	Percentage	23586	23886	TRIB1 (49384) - ENSG00000173334	TRIB1 (54243) - ENSG00000173334	TRUE	intron_variant&non_coding_transcript_variant	MODIFIER	RP11-136O12.2	12.74	1	intron_variant&non_coding_transcript_variant	MODIFIER	RP11-136O12.2	12.74
8_27	2853	8	126500031	125487789	rs28601761	XL_VLDL_C_pct	C	G	0.41985	0.0525432	0.00199343	152.384	0.0519155	0.00209034	135.34	1	Wakefield	Cholesterol to Total Lipids in Very Large VLDL percentage	%	Relative lipoprotein lipid concentrations	Very large VLDL ratios	Percentage	23585	23885	TRIB1 (49384) - ENSG00000173334	TRIB1 (54243) - ENSG00000173334	TRUE	intron_variant&non_coding_transcript_variant	MODIFIER	RP11-136O12.2	12.74	1	intron_variant&non_coding_transcript_variant	MODIFIER	RP11-136O12.2	12.74
8_27	2853	8	126500031	125487789	rs28601761	XL_VLDL_FC	C	G	0.41985	-0.0764173	0.0020745	296.319	-0.0754378	0.00215048	268.481	1	Wakefield	Free Cholesterol in Very Large VLDL	mmol/L	Lipoprotein subclasses	Very large VLDL (average diameter 64 nm)	Non-derived	23493	23793	TRIB1 (49384) - ENSG00000173334	TRIB1 (54243) - ENSG00000173334	TRUE	intron_variant&non_coding_transcript_variant	MODIFIER	RP11-136O12.2	12.74	1	intron_variant&non_coding_transcript_variant	MODIFIER	RP11-136O12.2	12.74
8_27	2853	8	126500031	125487789	rs28601761	XL_VLDL_FC_pct	C	G	0.41985	0.0339709	0.00204095	61.4804	0.0305841	0.00214362	45.4468	1	SuSie	Free Cholesterol to Total Lipids in Very Large VLDL percentage	%	Relative lipoprotein lipid concentrations	Very large VLDL ratios	Percentage	23587	23887	TRIB1 (49384) - ENSG00000173334	TRIB1 (54243) - ENSG00000173334	TRUE	intron_variant&non_coding_transcript_variant	MODIFIER	RP11-136O12.2	12.74	1	intron_variant&non_coding_transcript_variant	MODIFIER	RP11-136O12.2	12.74
8_27	2853	8	126500031	125487789	rs28601761	XL_VLDL_L	C	G	0.41985	-0.0790467	0.00204758	325.308	-0.0780213	0.00213691	290.689	1	Wakefield	Total Lipids in Very Large VLDL	mmol/L	Lipoprotein subclasses	Very large VLDL (average diameter 64 nm)	Composite	23489	23789	TRIB1 (49384) - ENSG00000173334	TRIB1 (54243) - ENSG00000173334	TRUE	intron_variant&non_coding_transcript_variant	MODIFIER	RP11-136O12.2	12.74	1	intron_variant&non_coding_transcript_variant	MODIFIER	RP11-136O12.2	12.74
8_27	2853	8	126500031	125487789	rs28601761	XL_VLDL_P	C	G	0.41985	-0.080408	0.00204418	337.674	-0.0793952	0.00213512	301.451	1	Wakefield	Concentration of Very Large VLDL Particles	mmol/L	Lipoprotein subclasses	Very large VLDL (average diameter 64 nm)	Non-derived	23488	23788	TRIB1 (49384) - ENSG00000173334	TRIB1 (54243) - ENSG00000173334	TRUE	intron_variant&non_coding_transcript_variant	MODIFIER	RP11-136O12.2	12.74	1	intron_variant&non_coding_transcript_variant	MODIFIER	RP11-136O12.2	12.74
8_27	2853	8	126500031	125487789	rs28601761	XL_VLDL_PL	C	G	0.41985	-0.0775878	0.00206207	309.095	-0.0766065	0.0021439	278.497	1	Wakefield	Phospholipids in Very Large VLDL	mmol/L	Lipoprotein subclasses	Very large VLDL (average diameter 64 nm)	Non-derived	23490	23790	TRIB1 (49384) - ENSG00000173334	TRIB1 (54243) - ENSG00000173334	TRUE	intron_variant&non_coding_transcript_variant	MODIFIER	RP11-136O12.2	12.74	1	intron_variant&non_coding_transcript_variant	MODIFIER	RP11-136O12.2	12.74
8_27	2853	8	126500031	125487789	rs28601761	XL_VLDL_TG	C	G	0.41985	-0.0792681	0.00202289	335.123	-0.0782418	0.00212448	295.734	1	Wakefield	Triglycerides in Very Large VLDL	mmol/L	Lipoprotein subclasses	Very large VLDL (average diameter 64 nm)	Non-derived	23494	23794	TRIB1 (49384) - ENSG00000173334	TRIB1 (54243) - ENSG00000173334	TRUE	intron_variant&non_coding_transcript_variant	MODIFIER	RP11-136O12.2	12.74	1	intron_variant&non_coding_transcript_variant	MODIFIER	RP11-136O12.2	12.74
8_27	2853	8	126500031	125487789	rs28601761	XL_VLDL_TG_pct	C	G	0.41985	-0.0373535	0.00203435	74.5722	-0.0339628	0.00214624	55.6591	1	SuSie	Triglycerides to Total Lipids in Very Large VLDL percentage	%	Relative lipoprotein lipid concentrations	Very large VLDL ratios	Percentage	23588	23888	TRIB1 (49384) - ENSG00000173334	TRIB1 (54243) - ENSG00000173334	TRUE	intron_variant&non_coding_transcript_variant	MODIFIER	RP11-136O12.2	12.74	1	intron_variant&non_coding_transcript_variant	MODIFIER	RP11-136O12.2	12.74
8_27	2853	8	126500031	125487789	rs28601761	XS_VLDL_C	C	G	0.41985	-0.0379088	0.00208181	73.3633	-0.0376573	0.00214281	68.384	0.978755	SuSie	Cholesterol in Very Small VLDL	mmol/L	Lipoprotein subclasses	Very small VLDL (average diameter 31.3 nm)	Composite	23519	23819	TRIB1 (49384) - ENSG00000173334	TRIB1 (54243) - ENSG00000173334	TRUE	intron_variant&non_coding_transcript_variant	MODIFIER	RP11-136O12.2	12.74	1	intron_variant&non_coding_transcript_variant	MODIFIER	RP11-136O12.2	12.74
8_27	2853	8	126500031	125487789	rs28601761	XS_VLDL_FC	C	G	0.41985	-0.0505697	0.00210409	126.911	-0.0501805	0.00216195	118.378	0.999999	SuSie	Free Cholesterol in Very Small VLDL	mmol/L	Lipoprotein subclasses	Very small VLDL (average diameter 31.3 nm)	Non-derived	23521	23821	TRIB1 (49384) - ENSG00000173334	TRIB1 (54243) - ENSG00000173334	TRUE	intron_variant&non_coding_transcript_variant	MODIFIER	RP11-136O12.2	12.74	1	intron_variant&non_coding_transcript_variant	MODIFIER	RP11-136O12.2	12.74
8_27	2853	8	126500031	125487789	rs28601761	XS_VLDL_L	C	G	0.41985	-0.0582772	0.00209839	169.029	-0.0579022	0.00216119	157.265	1	SuSie	Total Lipids in Very Small VLDL	mmol/L	Lipoprotein subclasses	Very small VLDL (average diameter 31.3 nm)	Composite	23517	23817	TRIB1 (49384) - ENSG00000173334	TRIB1 (54243) - ENSG00000173334	TRUE	intron_variant&non_coding_transcript_variant	MODIFIER	RP11-136O12.2	12.74	1	intron_variant&non_coding_transcript_variant	MODIFIER	RP11-136O12.2	12.74
8_27	2853	8	126500031	125487789	rs28601761	XS_VLDL_P	C	G	0.41985	-0.0557823	0.00210768	153.625	-0.0554555	0.00216753	143.539	0.999999	SuSie	Concentration of Very Small VLDL Particles	mmol/L	Lipoprotein subclasses	Very small VLDL (average diameter 31.3 nm)	Non-derived	23516	23816	TRIB1 (49384) - ENSG00000173334	TRIB1 (54243) - ENSG00000173334	TRUE	intron_variant&non_coding_transcript_variant	MODIFIER	RP11-136O12.2	12.74	1	intron_variant&non_coding_transcript_variant	MODIFIER	RP11-136O12.2	12.74
8_27	2853	8	126500031	125487789	rs28601761	XS_VLDL_PL	C	G	0.41985	-0.0605224	0.00209987	181.944	-0.0601106	0.00216611	168.617	1	SuSie	Phospholipids in Very Small VLDL	mmol/L	Lipoprotein subclasses	Very small VLDL (average diameter 31.3 nm)	Non-derived	23518	23818	TRIB1 (49384) - ENSG00000173334	TRIB1 (54243) - ENSG00000173334	TRUE	intron_variant&non_coding_transcript_variant	MODIFIER	RP11-136O12.2	12.74	1	intron_variant&non_coding_transcript_variant	MODIFIER	RP11-136O12.2	12.74
8_27	2853	8	126500031	125487789	rs28601761	XS_VLDL_TG	C	G	0.41985	-0.0968312	0.00202722	497.21	-0.0962157	0.00215674	Inf	1	Wakefield	Triglycerides in Very Small VLDL	mmol/L	Lipoprotein subclasses	Very small VLDL (average diameter 31.3 nm)	Non-derived	23522	23822	TRIB1 (49384) - ENSG00000173334	TRIB1 (54243) - ENSG00000173334	TRUE	intron_variant&non_coding_transcript_variant	MODIFIER	RP11-136O12.2	12.74	1	intron_variant&non_coding_transcript_variant	MODIFIER	RP11-136O12.2	12.74
8_27	2853	8	126500031	125487789	rs28601761	XXL_VLDL_C	C	G	0.41985	-0.076847	0.00204723	307.641	-0.0759143	0.00214337	273.654	1	Wakefield	Cholesterol in Chylomicrons and Extremely Large VLDL	mmol/L	Lipoprotein subclasses	Chylomicrons and extremely large VLDL (particle diameters from 75 nm upwards)	Composite	23484	23784	TRIB1 (49384) - ENSG00000173334	TRIB1 (54243) - ENSG00000173334	TRUE	intron_variant&non_coding_transcript_variant	MODIFIER	RP11-136O12.2	12.74	1	intron_variant&non_coding_transcript_variant	MODIFIER	RP11-136O12.2	12.74
8_27	2853	8	126500031	125487789	rs28601761	XXL_VLDL_CE	C	G	0.41985	-0.0762355	0.00205548	300.372	-0.0753198	0.0021457	268.834	1	Wakefield	Cholesteryl Esters in Chylomicrons and Extremely Large VLDL	mmol/L	Lipoprotein subclasses	Chylomicrons and extremely large VLDL (particle diameters from 75 nm upwards)	Non-derived	23485	23785	TRIB1 (49384) - ENSG00000173334	TRIB1 (54243) - ENSG00000173334	TRUE	intron_variant&non_coding_transcript_variant	MODIFIER	RP11-136O12.2	12.74	1	intron_variant&non_coding_transcript_variant	MODIFIER	RP11-136O12.2	12.74
8_27	2853	8	126500031	125487789	rs28601761	XXL_VLDL_FC	C	G	0.41985	-0.0769802	0.00203894	311.206	-0.0760311	0.00214065	275.184	1	Wakefield	Free Cholesterol in Chylomicrons and Extremely Large VLDL	mmol/L	Lipoprotein subclasses	Chylomicrons and extremely large VLDL (particle diameters from 75 nm upwards)	Non-derived	23486	23786	TRIB1 (49384) - ENSG00000173334	TRIB1 (54243) - ENSG00000173334	TRUE	intron_variant&non_coding_transcript_variant	MODIFIER	RP11-136O12.2	12.74	1	intron_variant&non_coding_transcript_variant	MODIFIER	RP11-136O12.2	12.74
8_27	2853	8	126500031	125487789	rs28601761	XXL_VLDL_FC_pct	C	G	0.41985	0.0230498	0.00209354	27.4659	0.0224527	0.00214639	24.88	0.96455	SuSie	Free Cholesterol to Total Lipids in Chylomicrons and Extremely Large VLDL percentage	%	Relative lipoprotein lipid concentrations	Chylomicrons and extremely large VLDL ratios	Percentage	23582	23882	TRIB1 (49384) - ENSG00000173334	TRIB1 (54243) - ENSG00000173334	TRUE	intron_variant&non_coding_transcript_variant	MODIFIER	RP11-136O12.2	12.74	1	intron_variant&non_coding_transcript_variant	MODIFIER	RP11-136O12.2	12.74
8_27	2853	8	126500031	125487789	rs28601761	XXL_VLDL_L	C	G	0.41985	-0.0710293	0.00204736	263	-0.0701283	0.00214302	233.862	1	Wakefield	Total Lipids in Chylomicrons and Extremely Large VLDL	mmol/L	Lipoprotein subclasses	Chylomicrons and extremely large VLDL (particle diameters from 75 nm upwards)	Composite	23482	23782	TRIB1 (49384) - ENSG00000173334	TRIB1 (54243) - ENSG00000173334	TRUE	intron_variant&non_coding_transcript_variant	MODIFIER	RP11-136O12.2	12.74	1	intron_variant&non_coding_transcript_variant	MODIFIER	RP11-136O12.2	12.74
8_27	2853	8	126500031	125487789	rs28601761	XXL_VLDL_P	C	G	0.41985	-0.0758841	0.00204031	302.044	-0.0750079	0.00213898	268.294	1	Wakefield	Concentration of Chylomicrons and Extremely Large VLDL Particles	mmol/L	Lipoprotein subclasses	Chylomicrons and extremely large VLDL (particle diameters from 75 nm upwards)	Non-derived	23481	23781	TRIB1 (49384) - ENSG00000173334	TRIB1 (54243) - ENSG00000173334	TRUE	intron_variant&non_coding_transcript_variant	MODIFIER	RP11-136O12.2	12.74	1	intron_variant&non_coding_transcript_variant	MODIFIER	RP11-136O12.2	12.74
8_27	2853	8	126500031	125487789	rs28601761	XXL_VLDL_PL	C	G	0.41985	-0.0762576	0.00203182	307.553	-0.0753289	0.00213596	271.339	1	Wakefield	Phospholipids in Chylomicrons and Extremely Large VLDL	mmol/L	Lipoprotein subclasses	Chylomicrons and extremely large VLDL (particle diameters from 75 nm upwards)	Non-derived	23483	23783	TRIB1 (49384) - ENSG00000173334	TRIB1 (54243) - ENSG00000173334	TRUE	intron_variant&non_coding_transcript_variant	MODIFIER	RP11-136O12.2	12.74	1	intron_variant&non_coding_transcript_variant	MODIFIER	RP11-136O12.2	12.74
8_27	2853	8	126500031	125487789	rs28601761	XXL_VLDL_PL_pct	C	G	0.41985	-0.0340174	0.00209313	58.6645	-0.0338128	0.00214534	55.2236	0.998763	Wakefield	Phospholipids to Total Lipids in Chylomicrons and Extremely Large VLDL percentage	%	Relative lipoprotein lipid concentrations	Chylomicrons and extremely large VLDL ratios	Percentage	23579	23879	TRIB1 (49384) - ENSG00000173334	TRIB1 (54243) - ENSG00000173334	TRUE	intron_variant&non_coding_transcript_variant	MODIFIER	RP11-136O12.2	12.74	1	intron_variant&non_coding_transcript_variant	MODIFIER	RP11-136O12.2	12.74
8_27	2853	8	126500031	125487789	rs28601761	XXL_VLDL_TG	C	G	0.41985	-0.066316	0.00205466	227.818	-0.0654619	0.00214673	203.285	1	Wakefield	Triglycerides in Chylomicrons and Extremely Large VLDL	mmol/L	Lipoprotein subclasses	Chylomicrons and extremely large VLDL (particle diameters from 75 nm upwards)	Non-derived	23487	23787	TRIB1 (49384) - ENSG00000173334	TRIB1 (54243) - ENSG00000173334	TRUE	intron_variant&non_coding_transcript_variant	MODIFIER	RP11-136O12.2	12.74	1	intron_variant&non_coding_transcript_variant	MODIFIER	RP11-136O12.2	12.74
8_27	2853	8	126500031	125487789	rs28601761	non_HDL_C	C	G	0.41985	-0.0421033	0.00213336	85.9721	-0.0417154	0.00217891	80.9391	0.999826	SuSie	Total Cholesterol Minus HDL-C	mmol/L	Cholesterol		Composite	23401	23701	TRIB1 (49384) - ENSG00000173334	TRIB1 (54243) - ENSG00000173334	TRUE	intron_variant&non_coding_transcript_variant	MODIFIER	RP11-136O12.2	12.74	1	intron_variant&non_coding_transcript_variant	MODIFIER	RP11-136O12.2	12.74
8_27	2853	8	126482077	125469835	rs2954021	Acetone	A	G	0.506398	0.0231604	0.00210346	27.4691	0.0236371	0.0021294	27.8995	0.640683	SuSie	Acetone	mmol/L	Ketone bodies		Non-derived	23477	23777	TRIB1 (31430) - ENSG00000173334	TRIB1 (36289) - ENSG00000173334	TRUE	intron_variant&non_coding_transcript_variant	MODIFIER	RP11-136O12.2	2.578	0.828826	intron_variant&non_coding_transcript_variant	MODIFIER	RP11-136O12.2	2.088
8_27	2853	8	126490972	125478730	rs2954029	L_HDL_C	A	T	0.465383	0.0416087	0.00173323	126.623	0.0368045	0.0019577	78.0891	0.377435	SuSie	Cholesterol in Large HDL	mmol/L	Lipoprotein subclasses	Large HDL (average diameter 12.1 nm)	Composite	23561	23861	TRIB1 (40325) - ENSG00000173334	TRIB1 (45184) - ENSG00000173334	TRUE	intron_variant&non_coding_transcript_variant	MODIFIER	RP11-136O12.2	6.375	0.969136	intron_variant&non_coding_transcript_variant	MODIFIER	RP11-136O12.2	2.088
8_27	2853	8	126490972	125478730	rs2954029	L_HDL_CE	A	T	0.465383	0.0448001	0.00174152	145.208	0.0426597	0.00193314	107.129	0.361032	SuSie	Cholesteryl Esters in Large HDL	mmol/L	Lipoprotein subclasses	Large HDL (average diameter 12.1 nm)	Non-derived	23562	23862	TRIB1 (40325) - ENSG00000173334	TRIB1 (45184) - ENSG00000173334	TRUE	intron_variant&non_coding_transcript_variant	MODIFIER	RP11-136O12.2	6.375	0.969136	intron_variant&non_coding_transcript_variant	MODIFIER	RP11-136O12.2	2.088
8_27	2853	8	126490972	125478730	rs2954029	L_HDL_L	A	T	0.465383	0.0311742	0.00172678	72.1295	0.0304309	0.0019067	56.5983	0.151872	SuSie	Total Lipids in Large HDL	mmol/L	Lipoprotein subclasses	Large HDL (average diameter 12.1 nm)	Composite	23559	23859	TRIB1 (40325) - ENSG00000173334	TRIB1 (45184) - ENSG00000173334	TRUE	intron_variant&non_coding_transcript_variant	MODIFIER	RP11-136O12.2	6.375	0.969136	intron_variant&non_coding_transcript_variant	MODIFIER	RP11-136O12.2	2.088
8_27	2853	8	126485337	125473095	rs2980860	L_HDL_FC	A	G	0.467697	0.0315376	0.00172501	73.9431	0.0268684	0.00194327	42.7438	0.1609	SuSie	Free Cholesterol in Large HDL	mmol/L	Lipoprotein subclasses	Large HDL (average diameter 12.1 nm)	Non-derived	23563	23863	TRIB1 (34690) - ENSG00000173334	TRIB1 (39549) - ENSG00000173334	TRUE	intron_variant&non_coding_transcript_variant	MODIFIER	RP11-136O12.2	3.695	0.97018	intron_variant&non_coding_transcript_variant	MODIFIER	RP11-136O12.2	2.088
8_27	2853	8	126485337	125473095	rs2980860	XL_HDL_L	A	G	0.467697	0.0346131	0.00179702	81.9456	0.0294372	0.00199666	48.4567	0.501564	SuSie	Total Lipids in Very Large HDL	mmol/L	Lipoprotein subclasses	Very large HDL (average diameter 14.3 nm)	Composite	23552	23852	TRIB1 (34690) - ENSG00000173334	TRIB1 (39549) - ENSG00000173334	TRUE	intron_variant&non_coding_transcript_variant	MODIFIER	RP11-136O12.2	3.695	0.97018	intron_variant&non_coding_transcript_variant	MODIFIER	RP11-136O12.2	2.088
8_27	2853	8	126485337	125473095	rs2980860	XL_HDL_P	A	G	0.467697	0.0249734	0.0018129	42.4454	0.0201002	0.00200576	22.9077	0.311262	SuSie	Concentration of Very Large HDL Particles	mmol/L	Lipoprotein subclasses	Very large HDL (average diameter 14.3 nm)	Non-derived	23551	23851	TRIB1 (34690) - ENSG00000173334	TRIB1 (39549) - ENSG00000173334	TRUE	intron_variant&non_coding_transcript_variant	MODIFIER	RP11-136O12.2	3.695	0.97018	intron_variant&non_coding_transcript_variant	MODIFIER	RP11-136O12.2	2.088
8_27	2853	8	126488235	125475993	rs2980868	L_HDL_P	C	T	0.474238	0.030674	0.00171235	71.0329	0.0229122	0.00200763	29.4371	0.134887	SuSie	Concentration of Large HDL Particles	mmol/L	Lipoprotein subclasses	Large HDL (average diameter 12.1 nm)	Non-derived	23558	23858	TRIB1 (37588) - ENSG00000173334	TRIB1 (42447) - ENSG00000173334	TRUE	intron_variant&non_coding_transcript_variant	MODIFIER	RP11-136O12.2	6.99	0.988537	intron_variant&non_coding_transcript_variant	MODIFIER	RP11-136O12.2	2.088
8_27	2853	8	126479362	125467120	rs6982502	Albumin	C	T	0.520969	-0.0163141	0.00206187	14.5973	-0.0160613	0.00212082	13.4377	0.22131	SuSie	Albumin	g/l	Fluid balance		Non-derived	23479	23779	TRIB1 (28715) - ENSG00000173334	TRIB1 (33574) - ENSG00000173334	TRUE	intron_variant&non_coding_transcript_variant	MODIFIER	RP11-136O12.2	0.578	0.820318	intron_variant&non_coding_transcript_variant	MODIFIER	RP11-136O12.2	2.088
8_27	2853	8	126479362	125467120	rs6982502	L_VLDL_C_pct	C	T	0.520969	0.0202023	0.00200989	23.0432	0.0170334	0.00214174	14.7391	0.263241	SuSie	Cholesterol to Total Lipids in Large VLDL percentage	%	Relative lipoprotein lipid concentrations	Large VLDL ratios	Percentage	23590	23890	TRIB1 (28715) - ENSG00000173334	TRIB1 (33574) - ENSG00000173334	TRUE	intron_variant&non_coding_transcript_variant	MODIFIER	RP11-136O12.2	0.578	0.820318	intron_variant&non_coding_transcript_variant	MODIFIER	RP11-136O12.2	2.088
8_27	2854	8	126498265	125486023	rs35309034	ApoA1	C	A	0.239614	0.014678	0.00217862	10.7921	0.0142059	0.0023223	9.02077	0.194865	SuSie	Apolipoprotein A1	g/l	Apolipoproteins		Non-derived	23440	23740	TRIB1 (47618) - ENSG00000173334	TRIB1 (52477) - ENSG00000173334	TRUE	intron_variant&non_coding_transcript_variant	MODIFIER	RP11-136O12.2	6.353	1	intron_variant&non_coding_transcript_variant	MODIFIER	RP11-136O12.2	6.353
8_27	2854	8	126498265	125486023	rs35309034	HDL_P	C	A	0.239614	0.0207113	0.00224912	19.4809	0.0204632	0.00236699	17.2687	0.25274	SuSie	Concentration of HDL Particles	mmol/L	Lipoprotein particle concentrations		Composite	23430	23730	TRIB1 (47618) - ENSG00000173334	TRIB1 (52477) - ENSG00000173334	TRUE	intron_variant&non_coding_transcript_variant	MODIFIER	RP11-136O12.2	6.353	1	intron_variant&non_coding_transcript_variant	MODIFIER	RP11-136O12.2	6.353
8_27	2854	8	126498265	125486023	rs35309034	HDL_PL	C	A	0.239614	0.0121827	0.00214066	7.89882	0.0119044	0.00229022	6.69543	0.156982	SuSie	Phospholipids in HDL	mmol/L	Phospholipids		Composite	23414	23714	TRIB1 (47618) - ENSG00000173334	TRIB1 (52477) - ENSG00000173334	TRUE	intron_variant&non_coding_transcript_variant	MODIFIER	RP11-136O12.2	6.353	1	intron_variant&non_coding_transcript_variant	MODIFIER	RP11-136O12.2	6.353
8_27	2854	8	126498265	125486023	rs35309034	M_HDL_FC	C	A	0.239614	0.013124	0.00215718	8.93073	0.0139401	0.00231069	8.79268	0.168857	SuSie	Free Cholesterol in Medium HDL	mmol/L	Lipoprotein subclasses	Medium HDL (average diameter 10.9 nm)	Non-derived	23570	23870	TRIB1 (47618) - ENSG00000173334	TRIB1 (52477) - ENSG00000173334	TRUE	intron_variant&non_coding_transcript_variant	MODIFIER	RP11-136O12.2	6.353	1	intron_variant&non_coding_transcript_variant	MODIFIER	RP11-136O12.2	6.353
8_27	2854	8	126498265	125486023	rs35309034	M_HDL_L	C	A	0.239614	0.0145221	0.00222141	10.2032	0.0142317	0.00234941	8.85915	0.192223	SuSie	Total Lipids in Medium HDL	mmol/L	Lipoprotein subclasses	Medium HDL (average diameter 10.9 nm)	Composite	23566	23866	TRIB1 (47618) - ENSG00000173334	TRIB1 (52477) - ENSG00000173334	TRUE	intron_variant&non_coding_transcript_variant	MODIFIER	RP11-136O12.2	6.353	1	intron_variant&non_coding_transcript_variant	MODIFIER	RP11-136O12.2	6.353
8_27	2854	8	126498265	125486023	rs35309034	Total_P	C	A	0.239614	0.0243593	0.00227141	26.1063	0.0243695	0.00237553	23.9625	0.259358	Wakefield	Total Concentration of Lipoprotein Particles	mmol/L	Lipoprotein particle concentrations		Composite	23427	23727	TRIB1 (47618) - ENSG00000173334	TRIB1 (52477) - ENSG00000173334	TRUE	intron_variant&non_coding_transcript_variant	MODIFIER	RP11-136O12.2	6.353	1	intron_variant&non_coding_transcript_variant	MODIFIER	RP11-136O12.2	6.353
8_27	2854	8	126498828	125486586	rs4870941	LDL_FC	G	C	0.239548	0.024342	0.00244024	22.7085	0.0246235	0.00251499	21.9062	0.181728	SuSie	Free Cholesterol in LDL	mmol/L	Free cholesterol		Composite	23421	23721	TRIB1 (48181) - ENSG00000173334	TRIB1 (53040) - ENSG00000173334	TRUE	intron_variant&non_coding_transcript_variant	MODIFIER	RP11-136O12.2	7.277	0.999194	intron_variant&non_coding_transcript_variant	MODIFIER	RP11-136O12.2	6.353
8_27	2854	8	126498828	125486586	rs4870941	L_LDL_FC	G	C	0.239548	0.0241607	0.00242627	22.633	0.0244545	0.00250117	21.8483	0.17025	SuSie	Free Cholesterol in Large LDL	mmol/L	Lipoprotein subclasses	Large LDL (average diameter 25.5 nm)	Non-derived	23535	23835	TRIB1 (48181) - ENSG00000173334	TRIB1 (53040) - ENSG00000173334	TRUE	intron_variant&non_coding_transcript_variant	MODIFIER	RP11-136O12.2	7.277	0.999194	intron_variant&non_coding_transcript_variant	MODIFIER	RP11-136O12.2	6.353
8_27	2854	8	126498828	125486586	rs4870941	Sphingomyelins	G	C	0.239548	0.0254726	0.00231027	27.5423	0.0259345	0.00239465	26.6026	0.159022	Wakefield	Sphingomyelins	mmol/L	Other lipids		Non-derived	23438	23738	TRIB1 (48181) - ENSG00000173334	TRIB1 (53040) - ENSG00000173334	TRUE	intron_variant&non_coding_transcript_variant	MODIFIER	RP11-136O12.2	7.277	0.999194	intron_variant&non_coding_transcript_variant	MODIFIER	RP11-136O12.2	6.353
8_27	2854	8	126508568	125496326	rs531501453	IDL_C	G	GA	0.241228	0.0257505	0.00245796	24.9549	0.0260043	0.00253467	23.9664	0.363196	Wakefield	Cholesterol in IDL	mmol/L	Lipoprotein subclasses	IDL (average diameter 28.6 nm)	Composite	23526	23826	TRIB1 (57921) - ENSG00000173334	TRIB1 (62780) - ENSG00000173334	TRUE	intron_variant&non_coding_transcript_variant	MODIFIER	RP11-136O12.2	2.593	0.895953	intron_variant&non_coding_transcript_variant	MODIFIER	RP11-136O12.2	6.353
8_27	2854	8	126508568	125496326	rs531501453	IDL_CE	G	GA	0.241228	0.026219	0.00245709	25.8555	0.0264322	0.00253319	24.7594	0.303986	Wakefield	Cholesteryl Esters in IDL	mmol/L	Lipoprotein subclasses	IDL (average diameter 28.6 nm)	Non-derived	23527	23827	TRIB1 (57921) - ENSG00000173334	TRIB1 (62780) - ENSG00000173334	TRUE	intron_variant&non_coding_transcript_variant	MODIFIER	RP11-136O12.2	2.593	0.895953	intron_variant&non_coding_transcript_variant	MODIFIER	RP11-136O12.2	6.353
8_27	2854	8	126508568	125496326	rs531501453	IDL_FC	G	GA	0.241228	0.0236479	0.00246464	21.0756	0.0240235	0.00254071	20.4905	0.509333	Wakefield	Free Cholesterol in IDL	mmol/L	Lipoprotein subclasses	IDL (average diameter 28.6 nm)	Non-derived	23528	23828	TRIB1 (57921) - ENSG00000173334	TRIB1 (62780) - ENSG00000173334	TRUE	intron_variant&non_coding_transcript_variant	MODIFIER	RP11-136O12.2	2.593	0.895953	intron_variant&non_coding_transcript_variant	MODIFIER	RP11-136O12.2	6.353
8_27	2854	8	126508568	125496326	rs531501453	S_LDL_FC	G	GA	0.241228	0.0214906	0.00250742	16.9882	0.0218053	0.00259713	16.3339	0.175435	SuSie	Free Cholesterol in Small LDL	mmol/L	Lipoprotein subclasses	Small LDL (average diameter 18.7 nm)	Non-derived	23549	23849	TRIB1 (57921) - ENSG00000173334	TRIB1 (62780) - ENSG00000173334	TRUE	intron_variant&non_coding_transcript_variant	MODIFIER	RP11-136O12.2	2.593	0.895953	intron_variant&non_coding_transcript_variant	MODIFIER	RP11-136O12.2	6.353
8_27	2855	8	126514676	125502434	rs7012891	Ala	T	C	0.233646	0.0188069	0.00240021	14.3307	0.014599	0.00255801	7.93951	0.596986	SuSie	Alanine	mmol/L	Amino acids		Non-derived	23460	23760	TRIB1 (64029) - ENSG00000173334	TRIB1 (68888) - ENSG00000173334	TRUE	intron_variant&non_coding_transcript_variant	MODIFIER	RP11-136O12.2	3.672	1	intron_variant&non_coding_transcript_variant	MODIFIER	RP11-136O12.2	3.672
8_27	2856	8	126533955	125521713	rs200974272	L_HDL_P	C	CCTTCCTTT	0.413568	0.0164001	0.00187247	17.7039	0.0138846	0.00216048	9.88404	0.951437	SuSie	Concentration of Large HDL Particles	mmol/L	Lipoprotein subclasses	Large HDL (average diameter 12.1 nm)	Non-derived	23558	23858	TRIB1 (83308) - ENSG00000173334	TRIB1 (88167) - ENSG00000173334	TRUE	upstream_gene_variant	MODIFIER	RP11-136O12.2	0.503	1	upstream_gene_variant	MODIFIER	RP11-136O12.2	0.503
8_27	2857	8	126644364	125632120	8:126644364_CA_C	M_HDL_C	CA	C	0.248502	-0.0161808	0.00215082	13.2717	-0.0155092	0.00229159	10.8832	0.150873	SuSie	Cholesterol in Medium HDL	mmol/L	Lipoprotein subclasses	Medium HDL (average diameter 10.9 nm)	Composite	23568	23868	TRIB1 (193717) - ENSG00000173334	TRIB1 (198576) - ENSG00000173334	TRUE	intergenic_variant	MODIFIER	-	0.695	0.854514	intergenic_variant	MODIFIER	-	1.237
8_27	2857	8	126644364	125632120	8:126644364_CA_C	M_HDL_CE	CA	C	0.248502	-0.0169841	0.00216482	14.3652	-0.0150544	0.00231069	10.1384	0.198737	SuSie	Cholesteryl Esters in Medium HDL	mmol/L	Lipoprotein subclasses	Medium HDL (average diameter 10.9 nm)	Non-derived	23569	23869	TRIB1 (193717) - ENSG00000173334	TRIB1 (198576) - ENSG00000173334	TRUE	intergenic_variant	MODIFIER	-	0.695	0.854514	intergenic_variant	MODIFIER	-	1.237
8_27	2857	8	126645018	125632774	rs11990155	HDL_size	C	T	0.156047	-0.0212368	0.00239082	18.1852	-0.0185103	0.00266486	11.4247	0.0983482	SuSie	Average Diameter for HDL Particles	nm	Lipoprotein particle sizes		Non-derived	23433	23733	TRIB1 (194371) - ENSG00000173334	TRIB1 (199230) - ENSG00000173334	TRUE	intergenic_variant	MODIFIER	-	0.487	0.985638	intergenic_variant	MODIFIER	-	8.041
8_27	2857	8	126645018	125632774	rs11990155	Total_BCAA	C	T	0.156047	0.0177443	0.00278583	9.72197	0.0165369	0.00284437	8.21413	0.124672	SuSie	Total Concentration of Branched-Chain Amino Acids (Leucine + Isoleucine + Valine)	mmol/L	Amino acids	Branched-chain amino acids	Composite	23464	23764	TRIB1 (194371) - ENSG00000173334	TRIB1 (199230) - ENSG00000173334	TRUE	intergenic_variant	MODIFIER	-	0.487	0.985638	intergenic_variant	MODIFIER	-	8.041
8_27	2857	8	126645018	125632774	rs11990155	Val	C	T	0.156047	0.0196761	0.00278285	11.8114	0.0195327	0.00285473	11.1074	0.115822	SuSie	Valine	mmol/L	Amino acids	Branched-chain amino acids	Non-derived	23467	23767	TRIB1 (194371) - ENSG00000173334	TRIB1 (199230) - ENSG00000173334	TRUE	intergenic_variant	MODIFIER	-	0.487	0.985638	intergenic_variant	MODIFIER	-	8.041
8_27	2857	8	126645637	125633393	rs11990424	HDL_C	G	A	0.154978	-0.0220072	0.00244988	18.5791	-0.0200239	0.00267812	13.1177	0.137497	SuSie	HDL Cholesterol	mmol/L	Cholesterol		Composite	23406	23706	TRIB1 (194990) - ENSG00000173334	TRIB1 (199849) - ENSG00000173334	TRUE	intergenic_variant	MODIFIER	-	5.321	0.991191	intergenic_variant	MODIFIER	-	8.041
8_27	2857	8	126645637	125633393	rs11990424	HDL_CE	G	A	0.154978	-0.0232063	0.00246293	20.3551	-0.0241947	0.00266917	18.9008	0.139992	SuSie	Cholesteryl Esters in HDL	mmol/L	Cholesteryl esters		Composite	23418	23718	TRIB1 (194990) - ENSG00000173334	TRIB1 (199849) - ENSG00000173334	TRUE	intergenic_variant	MODIFIER	-	5.321	0.991191	intergenic_variant	MODIFIER	-	8.041
8_27	2857	8	126645637	125633393	rs11990424	HDL_FC	G	A	0.154978	-0.01708	0.0024266	11.7119	-0.0161727	0.00264948	8.98519	0.0921881	SuSie	Free Cholesterol in HDL	mmol/L	Free cholesterol		Composite	23422	23722	TRIB1 (194990) - ENSG00000173334	TRIB1 (199849) - ENSG00000173334	TRUE	intergenic_variant	MODIFIER	-	5.321	0.991191	intergenic_variant	MODIFIER	-	8.041
8_27	2857	8	126645637	125633393	rs11990424	HDL_L	G	A	0.154978	-0.0159877	0.00246931	10.0218	-0.0152945	0.00267632	7.95886	0.0918326	SuSie	Total Lipids in HDL	mmol/L	Total lipids		Composite	23426	23726	TRIB1 (194990) - ENSG00000173334	TRIB1 (199849) - ENSG00000173334	TRUE	intergenic_variant	MODIFIER	-	5.321	0.991191	intergenic_variant	MODIFIER	-	8.041
8_27	2857	8	126645637	125633393	rs11990424	IDL_C_pct	G	A	0.154978	-0.0209979	0.00269646	14.1642	-0.0192356	0.00289124	10.5415	0.113136	SuSie	Cholesterol to Total Lipids in IDL percentage	%	Relative lipoprotein lipid concentrations	IDL ratios	Percentage	23610	23910	TRIB1 (194990) - ENSG00000173334	TRIB1 (199849) - ENSG00000173334	TRUE	intergenic_variant	MODIFIER	-	5.321	0.991191	intergenic_variant	MODIFIER	-	8.041
8_27	2857	8	126645637	125633393	rs11990424	L_HDL_C	G	A	0.154978	-0.0251087	0.00238678	25.1554	-0.0204509	0.00266523	13.7744	0.12033	SuSie	Cholesterol in Large HDL	mmol/L	Lipoprotein subclasses	Large HDL (average diameter 12.1 nm)	Composite	23561	23861	TRIB1 (194990) - ENSG00000173334	TRIB1 (199849) - ENSG00000173334	TRUE	intergenic_variant	MODIFIER	-	5.321	0.991191	intergenic_variant	MODIFIER	-	8.041
8_27	2857	8	126645637	125633393	rs11990424	L_HDL_CE	G	A	0.154978	-0.0258964	0.0023982	26.4551	-0.0229737	0.00266199	17.2117	0.124502	SuSie	Cholesteryl Esters in Large HDL	mmol/L	Lipoprotein subclasses	Large HDL (average diameter 12.1 nm)	Non-derived	23562	23862	TRIB1 (194990) - ENSG00000173334	TRIB1 (199849) - ENSG00000173334	TRUE	intergenic_variant	MODIFIER	-	5.321	0.991191	intergenic_variant	MODIFIER	-	8.041
8_27	2857	8	126645637	125633393	rs11990424	L_HDL_FC	G	A	0.154978	-0.0221893	0.00238006	19.9466	-0.0185879	0.00265043	11.632	0.0953575	SuSie	Free Cholesterol in Large HDL	mmol/L	Lipoprotein subclasses	Large HDL (average diameter 12.1 nm)	Non-derived	23563	23863	TRIB1 (194990) - ENSG00000173334	TRIB1 (199849) - ENSG00000173334	TRUE	intergenic_variant	MODIFIER	-	5.321	0.991191	intergenic_variant	MODIFIER	-	8.041
8_27	2857	8	126645637	125633393	rs11990424	L_HDL_P	G	A	0.154978	-0.0226279	0.00236431	20.9736	-0.020063	0.00264792	13.4502	0.115212	SuSie	Concentration of Large HDL Particles	mmol/L	Lipoprotein subclasses	Large HDL (average diameter 12.1 nm)	Non-derived	23558	23858	TRIB1 (194990) - ENSG00000173334	TRIB1 (199849) - ENSG00000173334	TRUE	intergenic_variant	MODIFIER	-	5.321	0.991191	intergenic_variant	MODIFIER	-	8.041
8_27	2857	8	126645637	125633393	rs11990424	L_HDL_PL	G	A	0.154978	-0.0212963	0.00238605	18.3523	-0.0200425	0.00264126	13.4882	0.0985268	SuSie	Phospholipids in Large HDL	mmol/L	Lipoprotein subclasses	Large HDL (average diameter 12.1 nm)	Non-derived	23560	23860	TRIB1 (194990) - ENSG00000173334	TRIB1 (199849) - ENSG00000173334	TRUE	intergenic_variant	MODIFIER	-	5.321	0.991191	intergenic_variant	MODIFIER	-	8.041
8_27	2857	8	126645637	125633393	rs11990424	L_LDL_TG_pct	G	A	0.154978	0.0186381	0.00270164	11.2803	0.0163818	0.00288882	7.84694	0.116411	SuSie	Triglycerides to Total Lipids in Large LDL percentage	%	Relative lipoprotein lipid concentrations	Large LDL ratios	Percentage	23618	23918	TRIB1 (194990) - ENSG00000173334	TRIB1 (199849) - ENSG00000173334	TRUE	intergenic_variant	MODIFIER	-	5.321	0.991191	intergenic_variant	MODIFIER	-	8.041
8_27	2857	8	126645637	125633393	rs11990424	M_HDL_FC	G	A	0.154978	-0.0145492	0.00251239	8.15506	-0.0161372	0.00269116	8.69478	0.0870796	SuSie	Free Cholesterol in Medium HDL	mmol/L	Lipoprotein subclasses	Medium HDL (average diameter 10.9 nm)	Non-derived	23570	23870	TRIB1 (194990) - ENSG00000173334	TRIB1 (199849) - ENSG00000173334	TRUE	intergenic_variant	MODIFIER	-	5.321	0.991191	intergenic_variant	MODIFIER	-	8.041
8_27	2857	8	126645637	125633393	rs11990424	M_HDL_FC_pct	G	A	0.154978	-0.0190648	0.00243254	14.3374	-0.0181889	0.0026698	11.0186	0.0954944	SuSie	Free Cholesterol to Total Lipids in Medium HDL percentage	%	Relative lipoprotein lipid concentrations	Medium HDL ratios	Percentage	23642	23942	TRIB1 (194990) - ENSG00000173334	TRIB1 (199849) - ENSG00000173334	TRUE	intergenic_variant	MODIFIER	-	5.321	0.991191	intergenic_variant	MODIFIER	-	8.041
8_27	2857	8	126645637	125633393	rs11990424	M_HDL_PL_pct	G	A	0.154978	0.0273411	0.00264568	24.3069	0.0290217	0.00283026	23.9424	0.167418	SuSie	Phospholipids to Total Lipids in Medium HDL percentage	%	Relative lipoprotein lipid concentrations	Medium HDL ratios	Percentage	23639	23939	TRIB1 (194990) - ENSG00000173334	TRIB1 (199849) - ENSG00000173334	TRUE	intergenic_variant	MODIFIER	-	5.321	0.991191	intergenic_variant	MODIFIER	-	8.041
8_27	2857	8	126634888	125622644	rs148658091	XL_HDL_L	G	A	0.155244	-0.0201592	0.00247554	15.4151	-0.0162396	0.00271892	8.63198	0.0877748	SuSie	Total Lipids in Very Large HDL	mmol/L	Lipoprotein subclasses	Very large HDL (average diameter 14.3 nm)	Composite	23552	23852	TRIB1 (184241) - ENSG00000173334	TRIB1 (189100) - ENSG00000173334	TRUE	intergenic_variant	MODIFIER	-	0.599	0.998269	intergenic_variant	MODIFIER	-	8.041
8_27	2857	8	126634888	125622644	rs148658091	XL_HDL_P	G	A	0.155244	-0.0176179	0.00249742	11.7612	-0.014843	0.00273132	7.25951	0.0878174	SuSie	Concentration of Very Large HDL Particles	mmol/L	Lipoprotein subclasses	Very large HDL (average diameter 14.3 nm)	Non-derived	23551	23851	TRIB1 (184241) - ENSG00000173334	TRIB1 (189100) - ENSG00000173334	TRUE	intergenic_variant	MODIFIER	-	0.599	0.998269	intergenic_variant	MODIFIER	-	8.041
8_27	2857	8	126644284	125632040	rs2124035	IDL_TG_pct	T	C	0.156123	0.0215956	0.00265351	15.3977	0.0192869	0.00285461	10.8488	0.116933	SuSie	Triglycerides to Total Lipids in IDL percentage	%	Relative lipoprotein lipid concentrations	IDL ratios	Percentage	23613	23913	TRIB1 (193637) - ENSG00000173334	TRIB1 (198496) - ENSG00000173334	TRUE	intergenic_variant	MODIFIER	-	3.441	0.986589	intergenic_variant	MODIFIER	-	8.041
8_27	2857	8	126644284	125632040	rs2124035	LDL_size	T	C	0.156123	-0.0178107	0.00279266	9.74523	-0.0184661	0.00284099	10.0944	0.107227	SuSie	Average Diameter for LDL Particles	nm	Lipoprotein particle sizes		Non-derived	23432	23732	TRIB1 (193637) - ENSG00000173334	TRIB1 (198496) - ENSG00000173334	TRUE	intergenic_variant	MODIFIER	-	3.441	0.986589	intergenic_variant	MODIFIER	-	8.041
8_27	2857	8	126644284	125632040	rs2124035	S_VLDL_FC_pct	T	C	0.156123	-0.0214086	0.00266799	14.9907	-0.0192292	0.00283465	10.9305	0.116339	SuSie	Free Cholesterol to Total Lipids in Small VLDL percentage	%	Relative lipoprotein lipid concentrations	Small VLDL ratios	Percentage	23602	23902	TRIB1 (193637) - ENSG00000173334	TRIB1 (198496) - ENSG00000173334	TRUE	intergenic_variant	MODIFIER	-	3.441	0.986589	intergenic_variant	MODIFIER	-	8.041
8_27	2857	8	126644284	125632040	rs2124035	S_VLDL_PL_pct	T	C	0.156123	-0.0216485	0.00267124	15.2753	-0.0193851	0.00283764	11.0747	0.109645	SuSie	Phospholipids to Total Lipids in Small VLDL percentage	%	Relative lipoprotein lipid concentrations	Small VLDL ratios	Percentage	23599	23899	TRIB1 (193637) - ENSG00000173334	TRIB1 (198496) - ENSG00000173334	TRUE	intergenic_variant	MODIFIER	-	3.441	0.986589	intergenic_variant	MODIFIER	-	8.041
8_27	2857	8	126644284	125632040	rs2124035	XL_HDL_PL	T	C	0.156123	-0.0202163	0.00246279	15.6506	-0.0172752	0.00270464	9.77196	0.0957811	SuSie	Phospholipids in Very Large HDL	mmol/L	Lipoprotein subclasses	Very large HDL (average diameter 14.3 nm)	Non-derived	23553	23853	TRIB1 (193637) - ENSG00000173334	TRIB1 (198496) - ENSG00000173334	TRUE	intergenic_variant	MODIFIER	-	3.441	0.986589	intergenic_variant	MODIFIER	-	8.041
8_27	2857	8	126644284	125632040	rs2124035	XS_VLDL_C_pct	T	C	0.156123	-0.0217092	0.00263836	15.7214	-0.0195609	0.00281857	11.406	0.13634	SuSie	Cholesterol to Total Lipids in Very Small VLDL percentage	%	Relative lipoprotein lipid concentrations	Very small VLDL ratios	Percentage	23605	23905	TRIB1 (193637) - ENSG00000173334	TRIB1 (198496) - ENSG00000173334	TRUE	intergenic_variant	MODIFIER	-	3.441	0.986589	intergenic_variant	MODIFIER	-	8.041
8_27	2857	8	126631687	125619443	rs3860846	S_LDL_PL_pct	C	T	0.274713	-0.0213798	0.00231972	19.5131	-0.0181257	0.00242025	13.1584	0.140464	SuSie	Phospholipids to Total Lipids in Small LDL percentage	%	Relative lipoprotein lipid concentrations	Small LDL ratios	Percentage	23624	23924	TRIB1 (181040) - ENSG00000173334	TRIB1 (185899) - ENSG00000173334	TRUE	intergenic_variant	MODIFIER	-	1.055	0.932242	intergenic_variant	MODIFIER	-	1.989
8_27	2857	8	126631687	125619443	rs3860846	XL_HDL_FC_pct	C	T	0.274713	0.017875	0.00197001	18.9385	0.0169601	0.00216205	14.3608	0.252056	SuSie	Free Cholesterol to Total Lipids in Very Large HDL percentage	%	Relative lipoprotein lipid concentrations	Very large HDL ratios	Percentage	23632	23932	TRIB1 (181040) - ENSG00000173334	TRIB1 (185899) - ENSG00000173334	TRUE	intergenic_variant	MODIFIER	-	1.055	0.932242	intergenic_variant	MODIFIER	-	1.989
8_27	2857	8	126631687	125619443	rs3860846	XL_HDL_PL_pct	C	T	0.274713	-0.0169601	0.00206199	15.7099	-0.0162839	0.00222027	12.6507	0.373404	SuSie	Phospholipids to Total Lipids in Very Large HDL percentage	%	Relative lipoprotein lipid concentrations	Very large HDL ratios	Percentage	23629	23929	TRIB1 (181040) - ENSG00000173334	TRIB1 (185899) - ENSG00000173334	TRUE	intergenic_variant	MODIFIER	-	1.055	0.932242	intergenic_variant	MODIFIER	-	1.989
8_27	2857	8	126631799	125619555	rs3860847	S_LDL_CE_pct	G	A	0.211812	0.0214881	0.00253207	16.6712	0.0177323	0.00263308	10.783	0.118727	SuSie	Cholesteryl Esters to Total Lipids in Small LDL percentage	%	Relative lipoprotein lipid concentrations	Small LDL ratios	Percentage	23626	23926	TRIB1 (181152) - ENSG00000173334	TRIB1 (186011) - ENSG00000173334	TRUE	intergenic_variant	MODIFIER	-	2.942	0.988581	intergenic_variant	MODIFIER	-	3.016
8_27	2857	8	126629328	125617084	rs4871624	M_VLDL_L	T	G	0.286396	0.018756	0.00232514	15.1411	0.0149065	0.00237725	9.44336	0.210534	SuSie	Total Lipids in Medium VLDL	mmol/L	Lipoprotein subclasses	Medium VLDL (average diameter 44.5 nm)	Composite	23503	23803	TRIB1 (178681) - ENSG00000173334	TRIB1 (183540) - ENSG00000173334	TRUE	intergenic_variant	MODIFIER	-	1.989	1	intergenic_variant	MODIFIER	-	1.989
8_27	2857	8	126629328	125617084	rs4871624	XL_VLDL_CE	T	G	0.286396	0.0216	0.00230317	20.1739	0.017678	0.00236516	13.1093	0.26675	SuSie	Cholesteryl Esters in Very Large VLDL	mmol/L	Lipoprotein subclasses	Very large VLDL (average diameter 64 nm)	Non-derived	23492	23792	TRIB1 (178681) - ENSG00000173334	TRIB1 (183540) - ENSG00000173334	TRUE	intergenic_variant	MODIFIER	-	1.989	1	intergenic_variant	MODIFIER	-	1.989
8_27	2858	8	126650058	125637814	rs28469864	ApoA1	A	G	0.100909	-0.0194999	0.00313682	9.2937	-0.0200567	0.00334366	8.70023	0.205226	SuSie	Apolipoprotein A1	g/l	Apolipoproteins		Non-derived	23440	23740	TRIB1 (199411) - ENSG00000173334	TRIB1 (204270) - ENSG00000173334	TRUE	intergenic_variant	MODIFIER	-	1.672	1	intergenic_variant	MODIFIER	-	1.672
8_27	2858	8	126650058	125637814	rs28469864	XS_VLDL_PL_pct	A	G	0.100909	0.0191026	0.00340589	7.69071	0.0190489	0.00356079	7.05461	0.697435	SuSie	Phospholipids to Total Lipids in Very Small VLDL percentage	%	Relative lipoprotein lipid concentrations	Very small VLDL ratios	Percentage	23604	23904	TRIB1 (199411) - ENSG00000173334	TRIB1 (204270) - ENSG00000173334	TRUE	intergenic_variant	MODIFIER	-	1.672	1	intergenic_variant	MODIFIER	-	1.672
8_28	2859	8	128711742	127699497	rs17772814	Gln	G	A	0.0833129	-0.0273001	0.00389056	11.6446	-0.0272446	0.00403708	10.8254	0.999296	SuSie	Glutamine	mmol/L	Amino acids		Non-derived	23461	23761	MYC (35938) - ENSG00000136997	MYC (35938) - ENSG00000136997	TRUE	intron_variant&non_coding_transcript_variant	MODIFIER	CASC11	9.83	1	intron_variant&non_coding_transcript_variant	MODIFIER	CASC11	9.83
8_29	2860	8	129568061	128555815	rs1561928	S_HDL_TG	A	G	0.882579	0.0207694	0.00305968	10.9445	0.0218448	0.00326918	10.6272	0.409805	SuSie	Triglycerides in Small HDL	mmol/L	Lipoprotein subclasses	Small HDL (average diameter 8.7 nm)	Non-derived	23578	23878	RP11-89M16.1 (8864) - ENSG00000254275	RP11-89M16.1 (5311) - ENSG00000254275	TRUE	intron_variant&non_coding_transcript_variant	MODIFIER	RP11-89M16.1	1.605	0.877034	intron_variant&non_coding_transcript_variant	MODIFIER	RP11-89M16.1	6.814
8_29	2860	8	129568061	128555815	rs1561928	S_VLDL_TG	A	G	0.882579	0.0203288	0.00310177	10.2515	0.0217191	0.00327887	10.4558	0.482222	SuSie	Triglycerides in Small VLDL	mmol/L	Lipoprotein subclasses	Small VLDL (average diameter 36.8 nm)	Non-derived	23515	23815	RP11-89M16.1 (8864) - ENSG00000254275	RP11-89M16.1 (5311) - ENSG00000254275	TRUE	intron_variant&non_coding_transcript_variant	MODIFIER	RP11-89M16.1	1.605	0.877034	intron_variant&non_coding_transcript_variant	MODIFIER	RP11-89M16.1	6.814
8_29	2860	8	129568061	128555815	rs1561928	XL_HDL_TG_pct	A	G	0.882579	0.0189457	0.00293309	9.97805	0.0203906	0.00315114	10.0108	0.382761	SuSie	Triglycerides to Total Lipids in Very Large HDL percentage	%	Relative lipoprotein lipid concentrations	Very large HDL ratios	Percentage	23633	23933	RP11-89M16.1 (8864) - ENSG00000254275	RP11-89M16.1 (5311) - ENSG00000254275	TRUE	intron_variant&non_coding_transcript_variant	MODIFIER	RP11-89M16.1	1.605	0.877034	intron_variant&non_coding_transcript_variant	MODIFIER	RP11-89M16.1	6.814
8_3	2861	8	17370130	17512621	8:17370130_GT_G	His	GT	G	0.725502	0.0135047	0.00238024	7.85462	0.0142686	0.00241778	8.44327	0.166308	SuSie	Histidine	mmol/L	Amino acids		Non-derived	23463	23763	SLC7A2 (15533) - ENSG00000003989	SLC7A2 (15406) - ENSG00000003989	FALSE	intron_variant	MODIFIER	SLC7A2	0.23	1	intron_variant	MODIFIER	SLC7A2	0.23
8_3	2861	8	17373742	17516233	8:17373742_AT_A	Gln	AT	A	0.790632	0.0430721	0.00255541	63.0178	0.041388	0.00265235	54.1523	0.998726	SuSie	Glutamine	mmol/L	Amino acids		Non-derived	23461	23761	SLC7A2 (19145) - ENSG00000003989	SLC7A2 (19018) - ENSG00000003989	FALSE	intron_variant	MODIFIER	SLC7A2	1.093	0.851809	intron_variant	MODIFIER	SLC7A2	1.055
8_3	2861	8	17372029	17514520	rs1557598	Tyr	G	A	0.673865	0.0161338	0.00221048	12.537	0.0150483	0.00228918	10.3085	0.139464	SuSie	Tyrosine	mmol/L	Amino acids	Aromatic amino acids	Non-derived	23469	23769	SLC7A2 (17432) - ENSG00000003989	SLC7A2 (17305) - ENSG00000003989	FALSE	intron_variant	MODIFIER	SLC7A2	5.645	1	intron_variant	MODIFIER	SLC7A2	5.645
8_3	2861	8	17375959	17518450	rs2517237	Ala	G	A	0.806646	0.044071	0.0025824	64.575	0.0419627	0.00268276	54.4063	0.404752	SuSie	Alanine	mmol/L	Amino acids		Non-derived	23460	23760	SLC7A2 (21362) - ENSG00000003989	SLC7A2 (20327) - ENSG00000003989	FALSE	intron_variant	MODIFIER	SLC7A2	14.55	0.930254	intron_variant	MODIFIER	SLC7A2	1.055
8_3	2862	8	17419461	17561952	rs56335308	Ala	G	A	0.0273429	0.111629	0.00622128	71.2647	0.104672	0.00646299	58.2487	0.964793	SuSie	Alanine	mmol/L	Amino acids		Non-derived	23460	23760	SLC7A2 (8621) - ENSG00000003989	PDGFRL (14481) - ENSG00000104213	TRUE	missense_variant	MODERATE	SLC7A2	3.941	1	missense_variant	MODERATE	SLC7A2	3.941
8_3	2862	8	17419461	17561952	rs56335308	Gln	G	A	0.0273429	0.107407	0.00628294	64.7914	0.102781	0.00652125	55.2233	0.999991	SuSie	Glutamine	mmol/L	Amino acids		Non-derived	23461	23761	SLC7A2 (8621) - ENSG00000003989	PDGFRL (14481) - ENSG00000104213	TRUE	missense_variant	MODERATE	SLC7A2	3.941	1	missense_variant	MODERATE	SLC7A2	3.941
8_3	2862	8	17419461	17561952	rs56335308	Gly	G	A	0.0273429	0.0618849	0.00555727	28.076	0.063642	0.00617552	24.1741	0.632513	SuSie	Glycine	mmol/L	Amino acids		Non-derived	23462	23762	SLC7A2 (8621) - ENSG00000003989	PDGFRL (14481) - ENSG00000104213	TRUE	missense_variant	MODERATE	SLC7A2	3.941	1	missense_variant	MODERATE	SLC7A2	3.941
8_3	2862	8	17419461	17561952	rs56335308	Total_BCAA	G	A	0.0273429	0.0412119	0.00618393	10.5754	0.0405593	0.00630764	9.89421	0.801514	SuSie	Total Concentration of Branched-Chain Amino Acids (Leucine + Isoleucine + Valine)	mmol/L	Amino acids	Branched-chain amino acids	Composite	23464	23764	SLC7A2 (8621) - ENSG00000003989	PDGFRL (14481) - ENSG00000104213	TRUE	missense_variant	MODERATE	SLC7A2	3.941	1	missense_variant	MODERATE	SLC7A2	3.941
8_3	2862	8	17419461	17561952	rs56335308	Tyr	G	A	0.0273429	0.0543537	0.00628749	17.2682	0.0533394	0.00651146	15.5877	0.759916	SuSie	Tyrosine	mmol/L	Amino acids	Aromatic amino acids	Non-derived	23469	23769	SLC7A2 (8621) - ENSG00000003989	PDGFRL (14481) - ENSG00000104213	TRUE	missense_variant	MODERATE	SLC7A2	3.941	1	missense_variant	MODERATE	SLC7A2	3.941
8_3	2862	8	17419461	17561952	rs56335308	Val	G	A	0.0273429	0.0442556	0.00617731	12.1066	0.0432921	0.00633665	11.0765	0.856534	SuSie	Valine	mmol/L	Amino acids	Branched-chain amino acids	Non-derived	23467	23767	SLC7A2 (8621) - ENSG00000003989	PDGFRL (14481) - ENSG00000104213	TRUE	missense_variant	MODERATE	SLC7A2	3.941	1	missense_variant	MODERATE	SLC7A2	3.941
8_3	2863	8	18259876	18402366	rs11780610	Omega_6_by_Omega_3	C	T	0.714998	0.0141639	0.00213481	10.488	0.0141902	0.00227332	9.36427	0.133651	SuSie	Omega-6 Fatty Acids to Omega-3 Fatty Acids ratio	ratio	Fatty acids	Fatty acid ratios	Ratio	23459	23759	NAT2 (1148) - ENSG00000156006	NAT2 (11079) - ENSG00000156006	TRUE	downstream_gene_variant	MODIFIER	NAT2	0.132	0.911802	intron_variant	MODIFIER	NAT2	11.69
8_3	2863	8	18272503	18414993	rs146812806	Cholines	C	CCATGAGCTGCCTG	0.779672	-0.0203269	0.00233585	17.4872	-0.0198738	0.00242327	15.6225	0.186717	SuSie	Total Cholines	mmol/L	Other lipids		Non-derived	23436	23736	NAT2 (13775) - ENSG00000156006	NAT2 (23706) - ENSG00000156006	TRUE	intergenic_variant	MODIFIER	-	4.645	0.998756	intergenic_variant	MODIFIER	-	5.724
8_3	2863	8	18272503	18414993	rs146812806	His	C	CCATGAGCTGCCTG	0.779672	-0.0258952	0.00251838	24.0732	-0.0260401	0.00255809	23.6085	0.219557	SuSie	Histidine	mmol/L	Amino acids		Non-derived	23463	23763	NAT2 (13775) - ENSG00000156006	NAT2 (23706) - ENSG00000156006	TRUE	intergenic_variant	MODIFIER	-	4.645	0.998756	intergenic_variant	MODIFIER	-	5.724
8_3	2863	8	18272503	18414993	rs146812806	Phosphatidylc	C	CCATGAGCTGCCTG	0.779672	-0.0233531	0.00231519	23.1997	-0.0229708	0.00241622	20.7048	0.20651	SuSie	Phosphatidylcholines	mmol/L	Other lipids		Non-derived	23437	23737	NAT2 (13775) - ENSG00000156006	NAT2 (23706) - ENSG00000156006	TRUE	intergenic_variant	MODIFIER	-	4.645	0.998756	intergenic_variant	MODIFIER	-	5.724
8_3	2863	8	18272503	18414993	rs146812806	Phosphoglyc	C	CCATGAGCTGCCTG	0.779672	-0.0250502	0.00234398	25.9317	-0.024766	0.00243561	23.5585	0.204245	SuSie	Phosphoglycerides	mmol/L	Other lipids		Non-derived	23434	23734	NAT2 (13775) - ENSG00000156006	NAT2 (23706) - ENSG00000156006	TRUE	intergenic_variant	MODIFIER	-	4.645	0.998756	intergenic_variant	MODIFIER	-	5.724
8_3	2863	8	18272503	18414993	rs146812806	S_HDL_C	C	CCATGAGCTGCCTG	0.779672	-0.0194552	0.00247446	14.4237	-0.0202257	0.0025647	14.5055	0.167012	SuSie	Cholesterol in Small HDL	mmol/L	Lipoprotein subclasses	Small HDL (average diameter 8.7 nm)	Composite	23575	23875	NAT2 (13775) - ENSG00000156006	NAT2 (23706) - ENSG00000156006	TRUE	intergenic_variant	MODIFIER	-	4.645	0.998756	intergenic_variant	MODIFIER	-	5.724
8_3	2863	8	18272503	18414993	rs146812806	S_HDL_FC	C	CCATGAGCTGCCTG	0.779672	-0.027248	0.0024255	28.5566	-0.0277351	0.00251166	27.6193	0.210192	SuSie	Free Cholesterol in Small HDL	mmol/L	Lipoprotein subclasses	Small HDL (average diameter 8.7 nm)	Non-derived	23577	23877	NAT2 (13775) - ENSG00000156006	NAT2 (23706) - ENSG00000156006	TRUE	intergenic_variant	MODIFIER	-	4.645	0.998756	intergenic_variant	MODIFIER	-	5.724
8_3	2863	8	18272503	18414993	rs146812806	Total_PL	C	CCATGAGCTGCCTG	0.779672	-0.0187918	0.00239153	14.4074	-0.0182575	0.00246112	12.9253	0.179579	SuSie	Total Phospholipids in Lipoprotein Particles	mmol/L	Phospholipids		Composite	23411	23711	NAT2 (13775) - ENSG00000156006	NAT2 (23706) - ENSG00000156006	TRUE	intergenic_variant	MODIFIER	-	4.645	0.998756	intergenic_variant	MODIFIER	-	5.724
8_3	2863	8	18272881	18415371	rs1495741	IDL_C_pct	G	A	0.779397	0.0171813	0.00234878	12.5893	0.0170847	0.00248849	11.1781	0.18011	SuSie	Cholesterol to Total Lipids in IDL percentage	%	Relative lipoprotein lipid concentrations	IDL ratios	Percentage	23610	23910	NAT2 (14153) - ENSG00000156006	NAT2 (24084) - ENSG00000156006	TRUE	intergenic_variant	MODIFIER	-	0.741	0.992255	intergenic_variant	MODIFIER	-	5.724
8_3	2863	8	18272881	18415371	rs1495741	IDL_TG	G	A	0.779397	-0.0272435	0.00240065	29.1218	-0.0266993	0.00254103	25.0941	0.225687	SuSie	Triglycerides in IDL	mmol/L	Lipoprotein subclasses	IDL (average diameter 28.6 nm)	Non-derived	23529	23829	NAT2 (14153) - ENSG00000156006	NAT2 (24084) - ENSG00000156006	TRUE	intergenic_variant	MODIFIER	-	0.741	0.992255	intergenic_variant	MODIFIER	-	5.724
8_3	2863	8	18272881	18415371	rs1495741	LDL_TG	G	A	0.779397	-0.0268383	0.00243619	27.4974	-0.0264804	0.00255051	24.5226	0.26294	SuSie	Triglycerides in LDL	mmol/L	Triglycerides		Composite	23409	23709	NAT2 (14153) - ENSG00000156006	NAT2 (24084) - ENSG00000156006	TRUE	intergenic_variant	MODIFIER	-	0.741	0.992255	intergenic_variant	MODIFIER	-	5.724
8_3	2863	8	18272881	18415371	rs1495741	L_LDL_TG	G	A	0.779397	-0.0249287	0.00242921	23.9812	-0.0244807	0.00255022	21.0928	0.254708	SuSie	Triglycerides in Large LDL	mmol/L	Lipoprotein subclasses	Large LDL (average diameter 25.5 nm)	Non-derived	23536	23836	NAT2 (14153) - ENSG00000156006	NAT2 (24084) - ENSG00000156006	TRUE	intergenic_variant	MODIFIER	-	0.741	0.992255	intergenic_variant	MODIFIER	-	5.724
8_3	2863	8	18272881	18415371	rs1495741	L_VLDL_PL_pct	G	A	0.779397	-0.0241523	0.00238191	23.4347	-0.0240517	0.00250661	21.0752	0.256907	SuSie	Phospholipids to Total Lipids in Large VLDL percentage	%	Relative lipoprotein lipid concentrations	Large VLDL ratios	Percentage	23589	23889	NAT2 (14153) - ENSG00000156006	NAT2 (24084) - ENSG00000156006	TRUE	intergenic_variant	MODIFIER	-	0.741	0.992255	intergenic_variant	MODIFIER	-	5.724
8_3	2863	8	18272535	18415025	rs35246381	DHA_pct	C	T	0.779042	0.0133617	0.00239276	7.62942	0.0140716	0.00248605	7.82021	0.150231	SuSie	Docosahexaenoic Acid to Total Fatty Acids percentage	%	Fatty acids	Fatty acid ratios	Percentage	23457	23757	NAT2 (13807) - ENSG00000156006	NAT2 (23738) - ENSG00000156006	TRUE	intergenic_variant	MODIFIER	-	1.15	0.997226	intergenic_variant	MODIFIER	-	5.724
8_3	2863	8	18272535	18415025	rs35246381	IDL_FC_pct	C	T	0.779042	0.0345329	0.00246591	43.8325	0.0350733	0.00254546	42.4567	0.260804	SuSie	Free Cholesterol to Total Lipids in IDL percentage	%	Relative lipoprotein lipid concentrations	IDL ratios	Percentage	23612	23912	NAT2 (13807) - ENSG00000156006	NAT2 (23738) - ENSG00000156006	TRUE	intergenic_variant	MODIFIER	-	1.15	0.997226	intergenic_variant	MODIFIER	-	5.724
8_3	2863	8	18272535	18415025	rs35246381	L_LDL_C_pct	C	T	0.779042	0.0173527	0.00237841	12.5278	0.0186336	0.00248783	13.1608	0.16983	SuSie	Cholesterol to Total Lipids in Large LDL percentage	%	Relative lipoprotein lipid concentrations	Large LDL ratios	Percentage	23615	23915	NAT2 (13807) - ENSG00000156006	NAT2 (23738) - ENSG00000156006	TRUE	intergenic_variant	MODIFIER	-	1.15	0.997226	intergenic_variant	MODIFIER	-	5.724
8_3	2863	8	18272535	18415025	rs35246381	M_LDL_TG_pct	C	T	0.779042	-0.0201085	0.00237356	16.617	-0.020271	0.00251182	15.1528	0.187255	SuSie	Triglycerides to Total Lipids in Medium LDL percentage	%	Relative lipoprotein lipid concentrations	Medium LDL ratios	Percentage	23623	23923	NAT2 (13807) - ENSG00000156006	NAT2 (23738) - ENSG00000156006	TRUE	intergenic_variant	MODIFIER	-	1.15	0.997226	intergenic_variant	MODIFIER	-	5.724
8_3	2863	8	18272535	18415025	rs35246381	S_VLDL_CE_pct	C	T	0.779042	0.0184271	0.00242945	13.4779	0.0186954	0.00253096	12.8216	0.160618	SuSie	Cholesteryl Esters to Total Lipids in Small VLDL percentage	%	Relative lipoprotein lipid concentrations	Small VLDL ratios	Percentage	23601	23901	NAT2 (13807) - ENSG00000156006	NAT2 (23738) - ENSG00000156006	TRUE	intergenic_variant	MODIFIER	-	1.15	0.997226	intergenic_variant	MODIFIER	-	5.724
8_3	2863	8	18272535	18415025	rs35246381	S_VLDL_C_pct	C	T	0.779042	0.0224614	0.00238851	20.2793	0.0228281	0.00249498	19.2412	0.212316	SuSie	Cholesterol to Total Lipids in Small VLDL percentage	%	Relative lipoprotein lipid concentrations	Small VLDL ratios	Percentage	23600	23900	NAT2 (13807) - ENSG00000156006	NAT2 (23738) - ENSG00000156006	TRUE	intergenic_variant	MODIFIER	-	1.15	0.997226	intergenic_variant	MODIFIER	-	5.724
8_3	2863	8	18272535	18415025	rs35246381	XS_VLDL_FC_pct	C	T	0.779042	0.0249255	0.00247678	23.0972	0.0253332	0.00255656	22.4178	0.195299	SuSie	Free Cholesterol to Total Lipids in Very Small VLDL percentage	%	Relative lipoprotein lipid concentrations	Very small VLDL ratios	Percentage	23607	23907	NAT2 (13807) - ENSG00000156006	NAT2 (23738) - ENSG00000156006	TRUE	intergenic_variant	MODIFIER	-	1.15	0.997226	intergenic_variant	MODIFIER	-	5.724
8_3	2863	8	18272635	18415125	rs35570672	M_HDL_PL	T	C	0.779694	-0.0204323	0.00227739	18.535	-0.0211953	0.00239482	18.0581	0.164721	SuSie	Phospholipids in Medium HDL	mmol/L	Lipoprotein subclasses	Medium HDL (average diameter 10.9 nm)	Non-derived	23567	23867	NAT2 (13907) - ENSG00000156006	NAT2 (23838) - ENSG00000156006	TRUE	intergenic_variant	MODIFIER	-	4.733	0.998475	intergenic_variant	MODIFIER	-	5.724
8_3	2863	8	18272377	18414867	rs4921913	Gly	C	T	0.779461	0.0219722	0.00218702	23.022	0.0204826	0.00243034	16.4522	0.197317	SuSie	Glycine	mmol/L	Amino acids		Non-derived	23462	23762	NAT2 (13649) - ENSG00000156006	NAT2 (23580) - ENSG00000156006	TRUE	intergenic_variant	MODIFIER	-	5.724	1	intergenic_variant	MODIFIER	-	5.724
8_3	2863	8	18272377	18414867	rs4921913	LA	C	T	0.779461	-0.0214162	0.00246252	17.467	-0.0206084	0.00251828	15.5584	0.17576	SuSie	Linoleic Acid	mmol/L	Fatty acids		Non-derived	23449	23749	NAT2 (13649) - ENSG00000156006	NAT2 (23580) - ENSG00000156006	TRUE	intergenic_variant	MODIFIER	-	5.724	1	intergenic_variant	MODIFIER	-	5.724
8_3	2863	8	18272377	18414867	rs4921913	L_VLDL_C	C	T	0.779461	-0.0250757	0.00246924	23.503	-0.0247201	0.0025374	21.6988	0.286691	SuSie	Cholesterol in Large VLDL	mmol/L	Lipoprotein subclasses	Large VLDL (average diameter 53.6 nm)	Composite	23498	23798	NAT2 (13649) - ENSG00000156006	NAT2 (23580) - ENSG00000156006	TRUE	intergenic_variant	MODIFIER	-	5.724	1	intergenic_variant	MODIFIER	-	5.724
8_3	2863	8	18272377	18414867	rs4921913	L_VLDL_CE	C	T	0.779461	-0.0225492	0.00249986	18.7263	-0.0221321	0.00255545	17.3276	0.259918	SuSie	Cholesteryl Esters in Large VLDL	mmol/L	Lipoprotein subclasses	Large VLDL (average diameter 53.6 nm)	Non-derived	23499	23799	NAT2 (13649) - ENSG00000156006	NAT2 (23580) - ENSG00000156006	TRUE	intergenic_variant	MODIFIER	-	5.724	1	intergenic_variant	MODIFIER	-	5.724
8_3	2863	8	18272377	18414867	rs4921913	L_VLDL_FC	C	T	0.779461	-0.026783	0.00243268	27.4646	-0.0264645	0.00251593	25.1469	0.298064	SuSie	Free Cholesterol in Large VLDL	mmol/L	Lipoprotein subclasses	Large VLDL (average diameter 53.6 nm)	Non-derived	23500	23800	NAT2 (13649) - ENSG00000156006	NAT2 (23580) - ENSG00000156006	TRUE	intergenic_variant	MODIFIER	-	5.724	1	intergenic_variant	MODIFIER	-	5.724
8_3	2863	8	18272377	18414867	rs4921913	L_VLDL_L	C	T	0.779461	-0.0269559	0.00242587	27.9593	-0.0266555	0.00251324	25.5508	0.309357	SuSie	Total Lipids in Large VLDL	mmol/L	Lipoprotein subclasses	Large VLDL (average diameter 53.6 nm)	Composite	23496	23796	NAT2 (13649) - ENSG00000156006	NAT2 (23580) - ENSG00000156006	TRUE	intergenic_variant	MODIFIER	-	5.724	1	intergenic_variant	MODIFIER	-	5.724
8_3	2863	8	18272377	18414867	rs4921913	L_VLDL_P	C	T	0.779461	-0.027686	0.00242396	29.4875	-0.027341	0.00251306	26.8373	0.312654	SuSie	Concentration of Large VLDL Particles	mmol/L	Lipoprotein subclasses	Large VLDL (average diameter 53.6 nm)	Non-derived	23495	23795	NAT2 (13649) - ENSG00000156006	NAT2 (23580) - ENSG00000156006	TRUE	intergenic_variant	MODIFIER	-	5.724	1	intergenic_variant	MODIFIER	-	5.724
8_3	2863	8	18272377	18414867	rs4921913	L_VLDL_PL	C	T	0.779461	-0.0278576	0.00241606	30.0318	-0.0276078	0.00250951	27.4202	0.310615	SuSie	Phospholipids in Large VLDL	mmol/L	Lipoprotein subclasses	Large VLDL (average diameter 53.6 nm)	Non-derived	23497	23797	NAT2 (13649) - ENSG00000156006	NAT2 (23580) - ENSG00000156006	TRUE	intergenic_variant	MODIFIER	-	5.724	1	intergenic_variant	MODIFIER	-	5.724
8_3	2863	8	18272377	18414867	rs4921913	L_VLDL_TG	C	T	0.779461	-0.0265298	0.00240781	27.5055	-0.0262686	0.00250389	25.0196	0.309154	SuSie	Triglycerides in Large VLDL	mmol/L	Lipoprotein subclasses	Large VLDL (average diameter 53.6 nm)	Non-derived	23501	23801	NAT2 (13649) - ENSG00000156006	NAT2 (23580) - ENSG00000156006	TRUE	intergenic_variant	MODIFIER	-	5.724	1	intergenic_variant	MODIFIER	-	5.724
8_3	2863	8	18272377	18414867	rs4921913	MUFA	C	T	0.779461	-0.0342248	0.00247069	42.9095	-0.0340782	0.00255876	39.7335	0.302137	SuSie	Monounsaturated Fatty Acids	mmol/L	Fatty acids		Non-derived	23447	23747	NAT2 (13649) - ENSG00000156006	NAT2 (23580) - ENSG00000156006	TRUE	intergenic_variant	MODIFIER	-	5.724	1	intergenic_variant	MODIFIER	-	5.724
8_3	2863	8	18272377	18414867	rs4921913	MUFA_pct	C	T	0.779461	-0.0281467	0.0023386	32.6372	-0.0285921	0.0024769	30.0944	0.257114	SuSie	Monounsaturated Fatty Acids to Total Fatty Acids percentage	%	Fatty acids	Fatty acid ratios	Percentage	23454	23754	NAT2 (13649) - ENSG00000156006	NAT2 (23580) - ENSG00000156006	TRUE	intergenic_variant	MODIFIER	-	5.724	1	intergenic_variant	MODIFIER	-	5.724
8_3	2863	8	18272377	18414867	rs4921913	M_HDL_CE_pct	C	T	0.779461	0.0332661	0.0023675	44.1204	0.0333623	0.00250208	39.8242	0.280172	SuSie	Cholesteryl Esters to Total Lipids in Medium HDL percentage	%	Relative lipoprotein lipid concentrations	Medium HDL ratios	Percentage	23641	23941	NAT2 (13649) - ENSG00000156006	NAT2 (23580) - ENSG00000156006	TRUE	intergenic_variant	MODIFIER	-	5.724	1	intergenic_variant	MODIFIER	-	5.724
8_3	2863	8	18272377	18414867	rs4921913	M_HDL_C_pct	C	T	0.779461	0.0303914	0.00230868	38.8493	0.0308568	0.00246317	35.2699	0.287903	SuSie	Cholesterol to Total Lipids in Medium HDL percentage	%	Relative lipoprotein lipid concentrations	Medium HDL ratios	Percentage	23640	23940	NAT2 (13649) - ENSG00000156006	NAT2 (23580) - ENSG00000156006	TRUE	intergenic_variant	MODIFIER	-	5.724	1	intergenic_variant	MODIFIER	-	5.724
8_3	2863	8	18272377	18414867	rs4921913	M_HDL_PL_pct	C	T	0.779461	-0.0191242	0.00230538	15.9659	-0.0197972	0.00245531	15.1271	0.223632	SuSie	Phospholipids to Total Lipids in Medium HDL percentage	%	Relative lipoprotein lipid concentrations	Medium HDL ratios	Percentage	23639	23939	NAT2 (13649) - ENSG00000156006	NAT2 (23580) - ENSG00000156006	TRUE	intergenic_variant	MODIFIER	-	5.724	1	intergenic_variant	MODIFIER	-	5.724
8_3	2863	8	18272377	18414867	rs4921913	M_HDL_TG_pct	C	T	0.779461	-0.0361892	0.00232739	53.7932	-0.0363581	0.0024779	48.0057	0.320322	SuSie	Triglycerides to Total Lipids in Medium HDL percentage	%	Relative lipoprotein lipid concentrations	Medium HDL ratios	Percentage	23643	23943	NAT2 (13649) - ENSG00000156006	NAT2 (23580) - ENSG00000156006	TRUE	intergenic_variant	MODIFIER	-	5.724	1	intergenic_variant	MODIFIER	-	5.724
8_3	2863	8	18272377	18414867	rs4921913	M_VLDL_L	C	T	0.779461	-0.0201254	0.00251722	14.8877	-0.0197618	0.00256651	13.865	0.227905	SuSie	Total Lipids in Medium VLDL	mmol/L	Lipoprotein subclasses	Medium VLDL (average diameter 44.5 nm)	Composite	23503	23803	NAT2 (13649) - ENSG00000156006	NAT2 (23580) - ENSG00000156006	TRUE	intergenic_variant	MODIFIER	-	5.724	1	intergenic_variant	MODIFIER	-	5.724
8_3	2863	8	18272377	18414867	rs4921913	M_VLDL_P	C	T	0.779461	-0.0166186	0.00253002	10.2941	-0.0162556	0.00257305	9.57545	0.193858	SuSie	Concentration of Medium VLDL Particles	mmol/L	Lipoprotein subclasses	Medium VLDL (average diameter 44.5 nm)	Non-derived	23502	23802	NAT2 (13649) - ENSG00000156006	NAT2 (23580) - ENSG00000156006	TRUE	intergenic_variant	MODIFIER	-	5.724	1	intergenic_variant	MODIFIER	-	5.724
8_3	2863	8	18272377	18414867	rs4921913	M_VLDL_PL	C	T	0.779461	-0.016066	0.00253132	9.65815	-0.0156891	0.0025743	8.95922	0.188821	SuSie	Phospholipids in Medium VLDL	mmol/L	Lipoprotein subclasses	Medium VLDL (average diameter 44.5 nm)	Non-derived	23504	23804	NAT2 (13649) - ENSG00000156006	NAT2 (23580) - ENSG00000156006	TRUE	intergenic_variant	MODIFIER	-	5.724	1	intergenic_variant	MODIFIER	-	5.724
8_3	2863	8	18272377	18414867	rs4921913	M_VLDL_TG	C	T	0.779461	-0.0287524	0.00243404	31.4737	-0.0284649	0.00252247	28.8015	0.318845	SuSie	Triglycerides in Medium VLDL	mmol/L	Lipoprotein subclasses	Medium VLDL (average diameter 44.5 nm)	Non-derived	23508	23808	NAT2 (13649) - ENSG00000156006	NAT2 (23580) - ENSG00000156006	TRUE	intergenic_variant	MODIFIER	-	5.724	1	intergenic_variant	MODIFIER	-	5.724
8_3	2863	8	18272377	18414867	rs4921913	Omega_6	C	T	0.779461	-0.0234294	0.00245144	20.9182	-0.0227975	0.00251164	18.9494	0.18687	SuSie	Omega-6 Fatty Acids	mmol/L	Fatty acids		Non-derived	23445	23745	NAT2 (13649) - ENSG00000156006	NAT2 (23580) - ENSG00000156006	TRUE	intergenic_variant	MODIFIER	-	5.724	1	intergenic_variant	MODIFIER	-	5.724
8_3	2863	8	18272377	18414867	rs4921913	PUFA	C	T	0.779461	-0.0252056	0.00243529	24.3789	-0.0246551	0.00251102	22.0269	0.20216	SuSie	Polyunsaturated Fatty Acids	mmol/L	Fatty acids		Composite	23446	23746	NAT2 (13649) - ENSG00000156006	NAT2 (23580) - ENSG00000156006	TRUE	intergenic_variant	MODIFIER	-	5.724	1	intergenic_variant	MODIFIER	-	5.724
8_3	2863	8	18272377	18414867	rs4921913	SFA	C	T	0.779461	-0.0298568	0.00249085	32.3791	-0.0296572	0.00255339	30.4557	0.264716	SuSie	Saturated Fatty Acids	mmol/L	Fatty acids		Non-derived	23448	23748	NAT2 (13649) - ENSG00000156006	NAT2 (23580) - ENSG00000156006	TRUE	intergenic_variant	MODIFIER	-	5.724	1	intergenic_variant	MODIFIER	-	5.724
8_3	2863	8	18272377	18414867	rs4921913	S_HDL_TG	C	T	0.779461	-0.0402133	0.00235383	64.7112	-0.0406957	0.00250043	58.814	0.329646	SuSie	Triglycerides in Small HDL	mmol/L	Lipoprotein subclasses	Small HDL (average diameter 8.7 nm)	Non-derived	23578	23878	NAT2 (13649) - ENSG00000156006	NAT2 (23580) - ENSG00000156006	TRUE	intergenic_variant	MODIFIER	-	5.724	1	intergenic_variant	MODIFIER	-	5.724
8_3	2863	8	18272377	18414867	rs4921913	S_HDL_TG_pct	C	T	0.779461	-0.0313564	0.002305	41.4192	-0.0314161	0.00245546	36.7472	0.308677	SuSie	Triglycerides to Total Lipids in Small HDL percentage	%	Relative lipoprotein lipid concentrations	Small HDL ratios	Percentage	23648	23948	NAT2 (13649) - ENSG00000156006	NAT2 (23580) - ENSG00000156006	TRUE	intergenic_variant	MODIFIER	-	5.724	1	intergenic_variant	MODIFIER	-	5.724
8_3	2863	8	18272377	18414867	rs4921913	S_LDL_TG	C	T	0.779461	-0.0305762	0.00242816	35.6331	-0.0298933	0.00253213	31.4326	0.28654	SuSie	Triglycerides in Small LDL	mmol/L	Lipoprotein subclasses	Small LDL (average diameter 18.7 nm)	Non-derived	23550	23850	NAT2 (13649) - ENSG00000156006	NAT2 (23580) - ENSG00000156006	TRUE	intergenic_variant	MODIFIER	-	5.724	1	intergenic_variant	MODIFIER	-	5.724
8_3	2863	8	18272377	18414867	rs4921913	S_VLDL_L	C	T	0.779461	-0.0239081	0.00249809	20.9732	-0.02324	0.00256354	18.905	0.250058	SuSie	Total Lipids in Small VLDL	mmol/L	Lipoprotein subclasses	Small VLDL (average diameter 36.8 nm)	Composite	23510	23810	NAT2 (13649) - ENSG00000156006	NAT2 (23580) - ENSG00000156006	TRUE	intergenic_variant	MODIFIER	-	5.724	1	intergenic_variant	MODIFIER	-	5.724
8_3	2863	8	18272377	18414867	rs4921913	S_VLDL_P	C	T	0.779461	-0.024621	0.00248738	22.3735	-0.0241277	0.00255617	20.4223	0.263456	SuSie	Concentration of Small VLDL Particles	mmol/L	Lipoprotein subclasses	Small VLDL (average diameter 36.8 nm)	Non-derived	23509	23809	NAT2 (13649) - ENSG00000156006	NAT2 (23580) - ENSG00000156006	TRUE	intergenic_variant	MODIFIER	-	5.724	1	intergenic_variant	MODIFIER	-	5.724
8_3	2863	8	18272377	18414867	rs4921913	S_VLDL_PL	C	T	0.779461	-0.0161918	0.00252724	9.82822	-0.0158108	0.00257586	9.07773	0.189527	SuSie	Phospholipids in Small VLDL	mmol/L	Lipoprotein subclasses	Small VLDL (average diameter 36.8 nm)	Non-derived	23511	23811	NAT2 (13649) - ENSG00000156006	NAT2 (23580) - ENSG00000156006	TRUE	intergenic_variant	MODIFIER	-	5.724	1	intergenic_variant	MODIFIER	-	5.724
8_3	2863	8	18272377	18414867	rs4921913	S_VLDL_TG	C	T	0.779461	-0.0345839	0.0023862	46.8742	-0.0343758	0.00250747	42.0405	0.337281	SuSie	Triglycerides in Small VLDL	mmol/L	Lipoprotein subclasses	Small VLDL (average diameter 36.8 nm)	Non-derived	23515	23815	NAT2 (13649) - ENSG00000156006	NAT2 (23580) - ENSG00000156006	TRUE	intergenic_variant	MODIFIER	-	5.724	1	intergenic_variant	MODIFIER	-	5.724
8_3	2863	8	18272377	18414867	rs4921913	TG_by_PG	C	T	0.779461	-0.0248763	0.00228182	26.9477	-0.0247998	0.00241168	24.0735	0.278035	SuSie	Triglycerides to Phosphoglycerides ratio	ratio	Other lipids		Ratio	23435	23735	NAT2 (13649) - ENSG00000156006	NAT2 (23580) - ENSG00000156006	TRUE	intergenic_variant	MODIFIER	-	5.724	1	intergenic_variant	MODIFIER	-	5.724
8_3	2863	8	18272377	18414867	rs4921913	Total_FA	C	T	0.779461	-0.0317157	0.00248393	36.6086	-0.0313187	0.00255615	33.7812	0.266471	SuSie	Total Fatty Acids	mmol/L	Fatty acids		Composite	23442	23742	NAT2 (13649) - ENSG00000156006	NAT2 (23580) - ENSG00000156006	TRUE	intergenic_variant	MODIFIER	-	5.724	1	intergenic_variant	MODIFIER	-	5.724
8_3	2863	8	18272377	18414867	rs4921913	Total_L	C	T	0.779461	-0.0199638	0.00248984	14.9691	-0.0193615	0.00254087	13.595	0.184356	SuSie	Total Lipids in Lipoprotein Particles	mmol/L	Total lipids		Composite	23423	23723	NAT2 (13649) - ENSG00000156006	NAT2 (23580) - ENSG00000156006	TRUE	intergenic_variant	MODIFIER	-	5.724	1	intergenic_variant	MODIFIER	-	5.724
8_3	2863	8	18272377	18414867	rs4921913	Total_TG	C	T	0.779461	-0.0320725	0.00241354	39.5689	-0.0317805	0.00251634	35.8324	0.323487	SuSie	Total Triglycerides	mmol/L	Triglycerides		Composite	23407	23707	NAT2 (13649) - ENSG00000156006	NAT2 (23580) - ENSG00000156006	TRUE	intergenic_variant	MODIFIER	-	5.724	1	intergenic_variant	MODIFIER	-	5.724
8_3	2863	8	18272377	18414867	rs4921913	VLDL_C	C	T	0.779461	-0.017628	0.00253276	11.4681	-0.0172664	0.00257589	10.6897	0.19724	SuSie	VLDL Cholesterol	mmol/L	Cholesterol		Composite	23403	23703	NAT2 (13649) - ENSG00000156006	NAT2 (23580) - ENSG00000156006	TRUE	intergenic_variant	MODIFIER	-	5.724	1	intergenic_variant	MODIFIER	-	5.724
8_3	2863	8	18272377	18414867	rs4921913	VLDL_CE	C	T	0.779461	-0.0147705	0.00253315	8.25862	-0.0143448	0.00257654	7.58733	0.169316	SuSie	Cholesteryl Esters in VLDL	mmol/L	Cholesteryl esters		Composite	23416	23716	NAT2 (13649) - ENSG00000156006	NAT2 (23580) - ENSG00000156006	TRUE	intergenic_variant	MODIFIER	-	5.724	1	intergenic_variant	MODIFIER	-	5.724
8_3	2863	8	18272377	18414867	rs4921913	VLDL_FC	C	T	0.779461	-0.0212181	0.00251949	16.4301	-0.0206862	0.00256736	15.1071	0.235667	SuSie	Free Cholesterol in VLDL	mmol/L	Free cholesterol		Composite	23420	23720	NAT2 (13649) - ENSG00000156006	NAT2 (23580) - ENSG00000156006	TRUE	intergenic_variant	MODIFIER	-	5.724	1	intergenic_variant	MODIFIER	-	5.724
8_3	2863	8	18272377	18414867	rs4921913	VLDL_L	C	T	0.779461	-0.0263254	0.00247804	25.6351	-0.0258876	0.00254582	23.56	0.28776	SuSie	Total Lipids in VLDL	mmol/L	Total lipids		Composite	23424	23724	NAT2 (13649) - ENSG00000156006	NAT2 (23580) - ENSG00000156006	TRUE	intergenic_variant	MODIFIER	-	5.724	1	intergenic_variant	MODIFIER	-	5.724
8_3	2863	8	18272377	18414867	rs4921913	VLDL_P	C	T	0.779461	-0.021117	0.00251835	16.2958	-0.0202933	0.00257111	14.5285	0.227134	SuSie	Concentration of VLDL Particles	mmol/L	Lipoprotein particle concentrations		Composite	23428	23728	NAT2 (13649) - ENSG00000156006	NAT2 (23580) - ENSG00000156006	TRUE	intergenic_variant	MODIFIER	-	5.724	1	intergenic_variant	MODIFIER	-	5.724
8_3	2863	8	18272377	18414867	rs4921913	VLDL_PL	C	T	0.779461	-0.0238777	0.0025027	20.8484	-0.0233634	0.00255966	19.1527	0.25935	SuSie	Phospholipids in VLDL	mmol/L	Phospholipids		Composite	23412	23712	NAT2 (13649) - ENSG00000156006	NAT2 (23580) - ENSG00000156006	TRUE	intergenic_variant	MODIFIER	-	5.724	1	intergenic_variant	MODIFIER	-	5.724
8_3	2863	8	18272377	18414867	rs4921913	VLDL_TG	C	T	0.779461	-0.0298686	0.00240392	34.7183	-0.02955	0.00250711	31.334	0.324444	SuSie	Triglycerides in VLDL	mmol/L	Triglycerides		Composite	23408	23708	NAT2 (13649) - ENSG00000156006	NAT2 (23580) - ENSG00000156006	TRUE	intergenic_variant	MODIFIER	-	5.724	1	intergenic_variant	MODIFIER	-	5.724
8_3	2863	8	18272377	18414867	rs4921913	VLDL_size	C	T	0.779461	-0.0279807	0.00227376	34.0749	-0.0283426	0.00241487	31.0779	0.316436	SuSie	Average Diameter for VLDL Particles	nm	Lipoprotein particle sizes		Non-derived	23431	23731	NAT2 (13649) - ENSG00000156006	NAT2 (23580) - ENSG00000156006	TRUE	intergenic_variant	MODIFIER	-	5.724	1	intergenic_variant	MODIFIER	-	5.724
8_3	2863	8	18272377	18414867	rs4921913	XL_HDL_TG	C	T	0.779461	-0.0301877	0.0024019	35.5008	-0.0288406	0.00253332	29.2972	0.234454	SuSie	Triglycerides in Very Large HDL	mmol/L	Lipoprotein subclasses	Very large HDL (average diameter 14.3 nm)	Non-derived	23557	23857	NAT2 (13649) - ENSG00000156006	NAT2 (23580) - ENSG00000156006	TRUE	intergenic_variant	MODIFIER	-	5.724	1	intergenic_variant	MODIFIER	-	5.724
8_3	2863	8	18272377	18414867	rs4921913	XL_VLDL_C	C	T	0.779461	-0.0246693	0.00246962	22.7693	-0.0242751	0.00253738	20.9563	0.278502	SuSie	Cholesterol in Very Large VLDL	mmol/L	Lipoprotein subclasses	Very large VLDL (average diameter 64 nm)	Composite	23491	23791	NAT2 (13649) - ENSG00000156006	NAT2 (23580) - ENSG00000156006	TRUE	intergenic_variant	MODIFIER	-	5.724	1	intergenic_variant	MODIFIER	-	5.724
8_3	2863	8	18272377	18414867	rs4921913	XL_VLDL_CE	C	T	0.779461	-0.0218331	0.00249344	17.6948	-0.0214764	0.00255061	16.4233	0.249299	SuSie	Cholesteryl Esters in Very Large VLDL	mmol/L	Lipoprotein subclasses	Very large VLDL (average diameter 64 nm)	Non-derived	23492	23792	NAT2 (13649) - ENSG00000156006	NAT2 (23580) - ENSG00000156006	TRUE	intergenic_variant	MODIFIER	-	5.724	1	intergenic_variant	MODIFIER	-	5.724
8_3	2863	8	18272377	18414867	rs4921913	XL_VLDL_FC	C	T	0.779461	-0.0270594	0.00244051	27.8413	-0.0266231	0.00252182	25.3238	0.295188	SuSie	Free Cholesterol in Very Large VLDL	mmol/L	Lipoprotein subclasses	Very large VLDL (average diameter 64 nm)	Non-derived	23493	23793	NAT2 (13649) - ENSG00000156006	NAT2 (23580) - ENSG00000156006	TRUE	intergenic_variant	MODIFIER	-	5.724	1	intergenic_variant	MODIFIER	-	5.724
8_3	2863	8	18272377	18414867	rs4921913	XL_VLDL_L	C	T	0.779461	-0.0280029	0.00240884	30.5122	-0.0277525	0.00250611	27.7713	0.314552	SuSie	Total Lipids in Very Large VLDL	mmol/L	Lipoprotein subclasses	Very large VLDL (average diameter 64 nm)	Composite	23489	23789	NAT2 (13649) - ENSG00000156006	NAT2 (23580) - ENSG00000156006	TRUE	intergenic_variant	MODIFIER	-	5.724	1	intergenic_variant	MODIFIER	-	5.724
8_3	2863	8	18272377	18414867	rs4921913	XL_VLDL_P	C	T	0.779461	-0.0286691	0.00240484	32.0384	-0.028454	0.00250371	29.1987	0.31615	SuSie	Concentration of Very Large VLDL Particles	mmol/L	Lipoprotein subclasses	Very large VLDL (average diameter 64 nm)	Non-derived	23488	23788	NAT2 (13649) - ENSG00000156006	NAT2 (23580) - ENSG00000156006	TRUE	intergenic_variant	MODIFIER	-	5.724	1	intergenic_variant	MODIFIER	-	5.724
8_3	2863	8	18272377	18414867	rs4921913	XL_VLDL_PL	C	T	0.779461	-0.0273703	0.00242589	28.796	-0.0270336	0.00251455	26.2278	0.30623	SuSie	Phospholipids in Very Large VLDL	mmol/L	Lipoprotein subclasses	Very large VLDL (average diameter 64 nm)	Non-derived	23490	23790	NAT2 (13649) - ENSG00000156006	NAT2 (23580) - ENSG00000156006	TRUE	intergenic_variant	MODIFIER	-	5.724	1	intergenic_variant	MODIFIER	-	5.724
8_3	2863	8	18272377	18414867	rs4921913	XL_VLDL_TG	C	T	0.779461	-0.0283114	0.00237979	31.909	-0.0281709	0.00249112	28.92	0.316122	SuSie	Triglycerides in Very Large VLDL	mmol/L	Lipoprotein subclasses	Very large VLDL (average diameter 64 nm)	Non-derived	23494	23794	NAT2 (13649) - ENSG00000156006	NAT2 (23580) - ENSG00000156006	TRUE	intergenic_variant	MODIFIER	-	5.724	1	intergenic_variant	MODIFIER	-	5.724
8_3	2863	8	18272377	18414867	rs4921913	XS_VLDL_L	C	T	0.779461	-0.0145205	0.00246861	8.39235	-0.0138389	0.00254443	7.27049	0.166214	SuSie	Total Lipids in Very Small VLDL	mmol/L	Lipoprotein subclasses	Very small VLDL (average diameter 31.3 nm)	Composite	23517	23817	NAT2 (13649) - ENSG00000156006	NAT2 (23580) - ENSG00000156006	TRUE	intergenic_variant	MODIFIER	-	5.724	1	intergenic_variant	MODIFIER	-	5.724
8_3	2863	8	18272377	18414867	rs4921913	XS_VLDL_TG	C	T	0.779461	-0.0327103	0.00238489	42.0871	-0.0322408	0.00253018	36.4577	0.269203	SuSie	Triglycerides in Very Small VLDL	mmol/L	Lipoprotein subclasses	Very small VLDL (average diameter 31.3 nm)	Non-derived	23522	23822	NAT2 (13649) - ENSG00000156006	NAT2 (23580) - ENSG00000156006	TRUE	intergenic_variant	MODIFIER	-	5.724	1	intergenic_variant	MODIFIER	-	5.724
8_3	2863	8	18272377	18414867	rs4921913	XXL_VLDL_C	C	T	0.779461	-0.0322499	0.00240843	40.1626	-0.0320082	0.00251295	36.4289	0.328659	SuSie	Cholesterol in Chylomicrons and Extremely Large VLDL	mmol/L	Lipoprotein subclasses	Chylomicrons and extremely large VLDL (particle diameters from 75 nm upwards)	Composite	23484	23784	NAT2 (13649) - ENSG00000156006	NAT2 (23580) - ENSG00000156006	TRUE	intergenic_variant	MODIFIER	-	5.724	1	intergenic_variant	MODIFIER	-	5.724
8_3	2863	8	18272377	18414867	rs4921913	XXL_VLDL_CE	C	T	0.779461	-0.0315413	0.00241814	38.1606	-0.0312493	0.00251642	34.6754	0.318952	SuSie	Cholesteryl Esters in Chylomicrons and Extremely Large VLDL	mmol/L	Lipoprotein subclasses	Chylomicrons and extremely large VLDL (particle diameters from 75 nm upwards)	Non-derived	23485	23785	NAT2 (13649) - ENSG00000156006	NAT2 (23580) - ENSG00000156006	TRUE	intergenic_variant	MODIFIER	-	5.724	1	intergenic_variant	MODIFIER	-	5.724
8_3	2863	8	18272377	18414867	rs4921913	XXL_VLDL_FC	C	T	0.779461	-0.0328059	0.00239868	41.8541	-0.032593	0.00251017	37.8166	0.321855	SuSie	Free Cholesterol in Chylomicrons and Extremely Large VLDL	mmol/L	Lipoprotein subclasses	Chylomicrons and extremely large VLDL (particle diameters from 75 nm upwards)	Non-derived	23486	23786	NAT2 (13649) - ENSG00000156006	NAT2 (23580) - ENSG00000156006	TRUE	intergenic_variant	MODIFIER	-	5.724	1	intergenic_variant	MODIFIER	-	5.724
8_3	2863	8	18272377	18414867	rs4921913	XXL_VLDL_L	C	T	0.779461	-0.0286768	0.00240858	31.9586	-0.028565	0.00251478	29.1696	0.308311	SuSie	Total Lipids in Chylomicrons and Extremely Large VLDL	mmol/L	Lipoprotein subclasses	Chylomicrons and extremely large VLDL (particle diameters from 75 nm upwards)	Composite	23482	23782	NAT2 (13649) - ENSG00000156006	NAT2 (23580) - ENSG00000156006	TRUE	intergenic_variant	MODIFIER	-	5.724	1	intergenic_variant	MODIFIER	-	5.724
8_3	2863	8	18272377	18414867	rs4921913	XXL_VLDL_P	C	T	0.779461	-0.0306404	0.00240029	36.5914	-0.0304717	0.00250867	33.2174	0.317321	SuSie	Concentration of Chylomicrons and Extremely Large VLDL Particles	mmol/L	Lipoprotein subclasses	Chylomicrons and extremely large VLDL (particle diameters from 75 nm upwards)	Non-derived	23481	23781	NAT2 (13649) - ENSG00000156006	NAT2 (23580) - ENSG00000156006	TRUE	intergenic_variant	MODIFIER	-	5.724	1	intergenic_variant	MODIFIER	-	5.724
8_3	2863	8	18272377	18414867	rs4921913	XXL_VLDL_PL	C	T	0.779461	-0.0325084	0.0023903	41.3983	-0.0323467	0.00250446	37.4277	0.327062	SuSie	Phospholipids in Chylomicrons and Extremely Large VLDL	mmol/L	Lipoprotein subclasses	Chylomicrons and extremely large VLDL (particle diameters from 75 nm upwards)	Non-derived	23483	23783	NAT2 (13649) - ENSG00000156006	NAT2 (23580) - ENSG00000156006	TRUE	intergenic_variant	MODIFIER	-	5.724	1	intergenic_variant	MODIFIER	-	5.724
8_3	2863	8	18272377	18414867	rs4921913	XXL_VLDL_TG	C	T	0.779461	-0.0260081	0.00241717	26.2731	-0.0259331	0.00252017	24.105	0.29098	SuSie	Triglycerides in Chylomicrons and Extremely Large VLDL	mmol/L	Lipoprotein subclasses	Chylomicrons and extremely large VLDL (particle diameters from 75 nm upwards)	Non-derived	23487	23787	NAT2 (13649) - ENSG00000156006	NAT2 (23580) - ENSG00000156006	TRUE	intergenic_variant	MODIFIER	-	5.724	1	intergenic_variant	MODIFIER	-	5.724
8_3	2863	8	18272438	18414928	rs4921914	LA_pct	C	T	0.777394	0.0144512	0.00238059	8.8943	0.0159954	0.00246468	10.0655	0.133783	SuSie	Linoleic Acid to Total Fatty Acids percentage	%	Fatty acids	Fatty acid ratios	Percentage	23456	23756	NAT2 (13710) - ENSG00000156006	NAT2 (23641) - ENSG00000156006	TRUE	intergenic_variant	MODIFIER	-	2.102	0.981605	intergenic_variant	MODIFIER	-	5.724
8_3	2863	8	18272438	18414928	rs4921914	LDL_size	C	T	0.777394	0.0158844	0.00244218	10.1073	0.0167678	0.00248271	10.8411	0.190291	SuSie	Average Diameter for LDL Particles	nm	Lipoprotein particle sizes		Non-derived	23432	23732	NAT2 (13710) - ENSG00000156006	NAT2 (23641) - ENSG00000156006	TRUE	intergenic_variant	MODIFIER	-	2.102	0.981605	intergenic_variant	MODIFIER	-	5.724
8_3	2863	8	18272438	18414928	rs4921914	S_HDL_FC_pct	C	T	0.777394	0.0130653	0.00230905	7.8157	0.0149924	0.00247848	8.83615	0.204059	SuSie	Free Cholesterol to Total Lipids in Small HDL percentage	%	Relative lipoprotein lipid concentrations	Small HDL ratios	Percentage	23647	23947	NAT2 (13710) - ENSG00000156006	NAT2 (23641) - ENSG00000156006	TRUE	intergenic_variant	MODIFIER	-	2.102	0.981605	intergenic_variant	MODIFIER	-	5.724
8_3	2863	8	18272438	18414928	rs4921914	Tyr	C	T	0.777394	0.0250604	0.00247693	23.3354	0.0244782	0.00256221	20.8999	0.480668	SuSie	Tyrosine	mmol/L	Amino acids	Aromatic amino acids	Non-derived	23469	23769	NAT2 (13710) - ENSG00000156006	NAT2 (23641) - ENSG00000156006	TRUE	intergenic_variant	MODIFIER	-	2.102	0.981605	intergenic_variant	MODIFIER	-	5.724
8_3	2863	8	18272466	18414956	rs4921915	HDL_TG	G	A	0.779505	-0.0462086	0.00238006	83.2388	-0.0463557	0.00252691	74.4117	0.32853	SuSie	Triglycerides in HDL	mmol/L	Triglycerides		Composite	23410	23710	NAT2 (13738) - ENSG00000156006	NAT2 (23669) - ENSG00000156006	TRUE	intergenic_variant	MODIFIER	-	3.575	0.9997	intergenic_variant	MODIFIER	-	5.724
8_3	2863	8	18272466	18414956	rs4921915	IDL_TG_pct	G	A	0.779505	-0.0217886	0.00231834	20.2563	-0.0223274	0.00246697	18.8451	0.188334	SuSie	Triglycerides to Total Lipids in IDL percentage	%	Relative lipoprotein lipid concentrations	IDL ratios	Percentage	23613	23913	NAT2 (13738) - ENSG00000156006	NAT2 (23669) - ENSG00000156006	TRUE	intergenic_variant	MODIFIER	-	3.575	0.9997	intergenic_variant	MODIFIER	-	5.724
8_3	2863	8	18272466	18414956	rs4921915	L_HDL_CE_pct	G	A	0.779505	0.0355251	0.00230316	52.9507	0.0370739	0.0024555	50.7665	0.328918	SuSie	Cholesteryl Esters to Total Lipids in Large HDL percentage	%	Relative lipoprotein lipid concentrations	Large HDL ratios	Percentage	23636	23936	NAT2 (13738) - ENSG00000156006	NAT2 (23669) - ENSG00000156006	TRUE	intergenic_variant	MODIFIER	-	3.575	0.9997	intergenic_variant	MODIFIER	-	5.724
8_3	2863	8	18272466	18414956	rs4921915	L_HDL_C_pct	G	A	0.779505	0.0341894	0.00225882	51.0278	0.0359024	0.0024264	48.8001	0.352697	SuSie	Cholesterol to Total Lipids in Large HDL percentage	%	Relative lipoprotein lipid concentrations	Large HDL ratios	Percentage	23635	23935	NAT2 (13738) - ENSG00000156006	NAT2 (23669) - ENSG00000156006	TRUE	intergenic_variant	MODIFIER	-	3.575	0.9997	intergenic_variant	MODIFIER	-	5.724
8_3	2863	8	18272466	18414956	rs4921915	L_HDL_FC_pct	G	A	0.779505	0.017298	0.00226954	13.6017	0.0193805	0.00241256	15.0213	0.190196	SuSie	Free Cholesterol to Total Lipids in Large HDL percentage	%	Relative lipoprotein lipid concentrations	Large HDL ratios	Percentage	23637	23937	NAT2 (13738) - ENSG00000156006	NAT2 (23669) - ENSG00000156006	TRUE	intergenic_variant	MODIFIER	-	3.575	0.9997	intergenic_variant	MODIFIER	-	5.724
8_3	2863	8	18272466	18414956	rs4921915	L_HDL_PL_pct	G	A	0.779505	-0.0215059	0.0023674	18.9809	-0.0236081	0.00248495	20.6777	0.228551	SuSie	Phospholipids to Total Lipids in Large HDL percentage	%	Relative lipoprotein lipid concentrations	Large HDL ratios	Percentage	23634	23934	NAT2 (13738) - ENSG00000156006	NAT2 (23669) - ENSG00000156006	TRUE	intergenic_variant	MODIFIER	-	3.575	0.9997	intergenic_variant	MODIFIER	-	5.724
8_3	2863	8	18272466	18414956	rs4921915	L_HDL_TG	G	A	0.779505	-0.0382811	0.00227443	62.8404	-0.037473	0.00245953	51.6756	0.237884	SuSie	Triglycerides in Large HDL	mmol/L	Lipoprotein subclasses	Large HDL (average diameter 12.1 nm)	Non-derived	23564	23864	NAT2 (13738) - ENSG00000156006	NAT2 (23669) - ENSG00000156006	TRUE	intergenic_variant	MODIFIER	-	3.575	0.9997	intergenic_variant	MODIFIER	-	5.724
8_3	2863	8	18272466	18414956	rs4921915	L_HDL_TG_pct	G	A	0.779505	-0.0388932	0.00227295	64.9129	-0.0395771	0.00243109	58.843	0.296313	SuSie	Triglycerides to Total Lipids in Large HDL percentage	%	Relative lipoprotein lipid concentrations	Large HDL ratios	Percentage	23638	23938	NAT2 (13738) - ENSG00000156006	NAT2 (23669) - ENSG00000156006	TRUE	intergenic_variant	MODIFIER	-	3.575	0.9997	intergenic_variant	MODIFIER	-	5.724
8_3	2863	8	18272466	18414956	rs4921915	L_LDL_FC_pct	G	A	0.779505	0.0275609	0.00229768	32.4237	0.0281628	0.00244351	30.0039	0.23919	SuSie	Free Cholesterol to Total Lipids in Large LDL percentage	%	Relative lipoprotein lipid concentrations	Large LDL ratios	Percentage	23617	23917	NAT2 (13738) - ENSG00000156006	NAT2 (23669) - ENSG00000156006	TRUE	intergenic_variant	MODIFIER	-	3.575	0.9997	intergenic_variant	MODIFIER	-	5.724
8_3	2863	8	18272466	18414956	rs4921915	L_VLDL_CE_pct	G	A	0.779505	0.0141093	0.00236708	8.59987	0.0145282	0.00247401	8.36655	0.171069	SuSie	Cholesteryl Esters to Total Lipids in Large VLDL percentage	%	Relative lipoprotein lipid concentrations	Large VLDL ratios	Percentage	23591	23891	NAT2 (13738) - ENSG00000156006	NAT2 (23669) - ENSG00000156006	TRUE	intergenic_variant	MODIFIER	-	3.575	0.9997	intergenic_variant	MODIFIER	-	5.724
8_3	2863	8	18272466	18414956	rs4921915	M_HDL_TG	G	A	0.779505	-0.0472044	0.00238779	86.26	-0.0476973	0.00253308	78.3343	0.332009	SuSie	Triglycerides in Medium HDL	mmol/L	Lipoprotein subclasses	Medium HDL (average diameter 10.9 nm)	Non-derived	23571	23871	NAT2 (13738) - ENSG00000156006	NAT2 (23669) - ENSG00000156006	TRUE	intergenic_variant	MODIFIER	-	3.575	0.9997	intergenic_variant	MODIFIER	-	5.724
8_3	2863	8	18272466	18414956	rs4921915	M_LDL_CE_pct	G	A	0.779505	-0.0233313	0.00249636	20.0415	-0.0236135	0.00255148	19.6665	0.22409	SuSie	Cholesteryl Esters to Total Lipids in Medium LDL percentage	%	Relative lipoprotein lipid concentrations	Medium LDL ratios	Percentage	23621	23921	NAT2 (13738) - ENSG00000156006	NAT2 (23669) - ENSG00000156006	TRUE	intergenic_variant	MODIFIER	-	3.575	0.9997	intergenic_variant	MODIFIER	-	5.724
8_3	2863	8	18272466	18414956	rs4921915	M_LDL_FC_pct	G	A	0.779505	0.03462	0.00230713	50.1714	0.0353883	0.00245839	46.2432	0.306659	SuSie	Free Cholesterol to Total Lipids in Medium LDL percentage	%	Relative lipoprotein lipid concentrations	Medium LDL ratios	Percentage	23622	23922	NAT2 (13738) - ENSG00000156006	NAT2 (23669) - ENSG00000156006	TRUE	intergenic_variant	MODIFIER	-	3.575	0.9997	intergenic_variant	MODIFIER	-	5.724
8_3	2863	8	18272466	18414956	rs4921915	M_LDL_PL_pct	G	A	0.779505	0.0198109	0.00250047	14.6343	0.0192391	0.00255938	13.2509	0.201401	SuSie	Phospholipids to Total Lipids in Medium LDL percentage	%	Relative lipoprotein lipid concentrations	Medium LDL ratios	Percentage	23619	23919	NAT2 (13738) - ENSG00000156006	NAT2 (23669) - ENSG00000156006	TRUE	intergenic_variant	MODIFIER	-	3.575	0.9997	intergenic_variant	MODIFIER	-	5.724
8_3	2863	8	18272466	18414956	rs4921915	M_VLDL_CE_pct	G	A	0.779505	0.0268179	0.00229404	30.8448	0.0276006	0.00241736	29.4627	0.273838	SuSie	Cholesteryl Esters to Total Lipids in Medium VLDL percentage	%	Relative lipoprotein lipid concentrations	Medium VLDL ratios	Percentage	23596	23896	NAT2 (13738) - ENSG00000156006	NAT2 (23669) - ENSG00000156006	TRUE	intergenic_variant	MODIFIER	-	3.575	0.9997	intergenic_variant	MODIFIER	-	5.724
8_3	2863	8	18272466	18414956	rs4921915	M_VLDL_C_pct	G	A	0.779505	0.0248043	0.00230771	26.22	0.0255822	0.00242742	25.2394	0.254055	SuSie	Cholesterol to Total Lipids in Medium VLDL percentage	%	Relative lipoprotein lipid concentrations	Medium VLDL ratios	Percentage	23595	23895	NAT2 (13738) - ENSG00000156006	NAT2 (23669) - ENSG00000156006	TRUE	intergenic_variant	MODIFIER	-	3.575	0.9997	intergenic_variant	MODIFIER	-	5.724
8_3	2863	8	18272466	18414956	rs4921915	M_VLDL_FC_pct	G	A	0.779505	0.0186036	0.00235438	14.5605	0.0193723	0.00245932	14.4738	0.193859	SuSie	Free Cholesterol to Total Lipids in Medium VLDL percentage	%	Relative lipoprotein lipid concentrations	Medium VLDL ratios	Percentage	23597	23897	NAT2 (13738) - ENSG00000156006	NAT2 (23669) - ENSG00000156006	TRUE	intergenic_variant	MODIFIER	-	3.575	0.9997	intergenic_variant	MODIFIER	-	5.724
8_3	2863	8	18272466	18414956	rs4921915	M_VLDL_TG_pct	G	A	0.779505	-0.0224713	0.00232231	21.4199	-0.0232341	0.00243595	20.8346	0.234719	SuSie	Triglycerides to Total Lipids in Medium VLDL percentage	%	Relative lipoprotein lipid concentrations	Medium VLDL ratios	Percentage	23598	23898	NAT2 (13738) - ENSG00000156006	NAT2 (23669) - ENSG00000156006	TRUE	intergenic_variant	MODIFIER	-	3.575	0.9997	intergenic_variant	MODIFIER	-	5.724
8_3	2863	8	18272466	18414956	rs4921915	Omega_3	G	A	0.779505	-0.0218681	0.00232626	20.2653	-0.0217909	0.00248742	17.7097	0.152055	SuSie	Omega-3 Fatty Acids	mmol/L	Fatty acids		Non-derived	23444	23744	NAT2 (13738) - ENSG00000156006	NAT2 (23669) - ENSG00000156006	TRUE	intergenic_variant	MODIFIER	-	3.575	0.9997	intergenic_variant	MODIFIER	-	5.724
8_3	2863	8	18272466	18414956	rs4921915	Omega_6_pct	G	A	0.779505	0.0280533	0.00237657	31.43	0.0287135	0.00246646	30.5919	0.288429	SuSie	Omega-6 Fatty Acids to Total Fatty Acids percentage	%	Fatty acids	Fatty acid ratios	Percentage	23452	23752	NAT2 (13738) - ENSG00000156006	NAT2 (23669) - ENSG00000156006	TRUE	intergenic_variant	MODIFIER	-	3.575	0.9997	intergenic_variant	MODIFIER	-	5.724
8_3	2863	8	18272466	18414956	rs4921915	PUFA_by_MUFA	G	A	0.779505	0.0268464	0.00235567	29.3613	0.0274401	0.0024783	27.7625	0.272687	SuSie	Polyunsaturated Fatty Acids to Monounsaturated Fatty Acids ratio	ratio	Fatty acids	Fatty acid ratios	Ratio	23458	23758	NAT2 (13738) - ENSG00000156006	NAT2 (23669) - ENSG00000156006	TRUE	intergenic_variant	MODIFIER	-	3.575	0.9997	intergenic_variant	MODIFIER	-	5.724
8_3	2863	8	18272466	18414956	rs4921915	PUFA_pct	G	A	0.779505	0.024035	0.00238761	23.1099	0.0249224	0.00247834	23.0611	0.252118	SuSie	Polyunsaturated Fatty Acids to Total Fatty Acids percentage	%	Fatty acids	Fatty acid ratios	Percentage	23453	23753	NAT2 (13738) - ENSG00000156006	NAT2 (23669) - ENSG00000156006	TRUE	intergenic_variant	MODIFIER	-	3.575	0.9997	intergenic_variant	MODIFIER	-	5.724
8_3	2863	8	18272466	18414956	rs4921915	S_HDL_CE_pct	G	A	0.779505	0.0348509	0.00237095	48.1852	0.0345994	0.00251736	42.2498	0.253279	SuSie	Cholesteryl Esters to Total Lipids in Small HDL percentage	%	Relative lipoprotein lipid concentrations	Small HDL ratios	Percentage	23646	23946	NAT2 (13738) - ENSG00000156006	NAT2 (23669) - ENSG00000156006	TRUE	intergenic_variant	MODIFIER	-	3.575	0.9997	intergenic_variant	MODIFIER	-	5.724
8_3	2863	8	18272466	18414956	rs4921915	S_HDL_C_pct	G	A	0.779505	0.037349	0.00238879	54.377	0.0379287	0.00252873	50.1159	0.306808	SuSie	Cholesterol to Total Lipids in Small HDL percentage	%	Relative lipoprotein lipid concentrations	Small HDL ratios	Percentage	23645	23945	NAT2 (13738) - ENSG00000156006	NAT2 (23669) - ENSG00000156006	TRUE	intergenic_variant	MODIFIER	-	3.575	0.9997	intergenic_variant	MODIFIER	-	5.724
8_3	2863	8	18272466	18414956	rs4921915	S_HDL_L	G	A	0.779505	-0.0336167	0.0024644	41.6408	-0.0348254	0.00256031	41.4007	0.265352	SuSie	Total Lipids in Small HDL	mmol/L	Lipoprotein subclasses	Small HDL (average diameter 8.7 nm)	Composite	23573	23873	NAT2 (13738) - ENSG00000156006	NAT2 (23669) - ENSG00000156006	TRUE	intergenic_variant	MODIFIER	-	3.575	0.9997	intergenic_variant	MODIFIER	-	5.724
8_3	2863	8	18272466	18414956	rs4921915	S_HDL_P	G	A	0.779505	-0.0238227	0.00247957	21.1291	-0.0246184	0.00257062	20.9977	0.199174	SuSie	Concentration of Small HDL Particles	mmol/L	Lipoprotein subclasses	Small HDL (average diameter 8.7 nm)	Non-derived	23572	23872	NAT2 (13738) - ENSG00000156006	NAT2 (23669) - ENSG00000156006	TRUE	intergenic_variant	MODIFIER	-	3.575	0.9997	intergenic_variant	MODIFIER	-	5.724
8_3	2863	8	18272466	18414956	rs4921915	S_HDL_PL	G	A	0.779505	-0.0360206	0.00244555	48.377	-0.0373386	0.00254378	48.0406	0.27983	SuSie	Phospholipids in Small HDL	mmol/L	Lipoprotein subclasses	Small HDL (average diameter 8.7 nm)	Non-derived	23574	23874	NAT2 (13738) - ENSG00000156006	NAT2 (23669) - ENSG00000156006	TRUE	intergenic_variant	MODIFIER	-	3.575	0.9997	intergenic_variant	MODIFIER	-	5.724
8_3	2863	8	18272466	18414956	rs4921915	S_HDL_PL_pct	G	A	0.779505	-0.0221816	0.00237213	20.0612	-0.0227461	0.00248946	19.1905	0.198189	SuSie	Phospholipids to Total Lipids in Small HDL percentage	%	Relative lipoprotein lipid concentrations	Small HDL ratios	Percentage	23644	23944	NAT2 (13738) - ENSG00000156006	NAT2 (23669) - ENSG00000156006	TRUE	intergenic_variant	MODIFIER	-	3.575	0.9997	intergenic_variant	MODIFIER	-	5.724
8_3	2863	8	18272466	18414956	rs4921915	S_LDL_CE_pct	G	A	0.779505	-0.0382305	0.0024774	52.999	-0.0388752	0.00256867	51.0041	0.352657	SuSie	Cholesteryl Esters to Total Lipids in Small LDL percentage	%	Relative lipoprotein lipid concentrations	Small LDL ratios	Percentage	23626	23926	NAT2 (13738) - ENSG00000156006	NAT2 (23669) - ENSG00000156006	TRUE	intergenic_variant	MODIFIER	-	3.575	0.9997	intergenic_variant	MODIFIER	-	5.724
8_3	2863	8	18272466	18414956	rs4921915	S_LDL_FC_pct	G	A	0.779505	0.0381714	0.00233299	59.4443	0.0386059	0.00248943	53.4989	0.344338	SuSie	Free Cholesterol to Total Lipids in Small LDL percentage	%	Relative lipoprotein lipid concentrations	Small LDL ratios	Percentage	23627	23927	NAT2 (13738) - ENSG00000156006	NAT2 (23669) - ENSG00000156006	TRUE	intergenic_variant	MODIFIER	-	3.575	0.9997	intergenic_variant	MODIFIER	-	5.724
8_3	2863	8	18272466	18414956	rs4921915	S_LDL_PL_pct	G	A	0.779505	0.0398609	0.00246628	58.0318	0.0403839	0.00256597	55.0669	0.378378	SuSie	Phospholipids to Total Lipids in Small LDL percentage	%	Relative lipoprotein lipid concentrations	Small LDL ratios	Percentage	23624	23924	NAT2 (13738) - ENSG00000156006	NAT2 (23669) - ENSG00000156006	TRUE	intergenic_variant	MODIFIER	-	3.575	0.9997	intergenic_variant	MODIFIER	-	5.724
8_3	2863	8	18272466	18414956	rs4921915	S_LDL_TG_pct	G	A	0.779505	-0.0321628	0.00233059	42.5955	-0.0324537	0.00248436	38.2648	0.261566	SuSie	Triglycerides to Total Lipids in Small LDL percentage	%	Relative lipoprotein lipid concentrations	Small LDL ratios	Percentage	23628	23928	NAT2 (13738) - ENSG00000156006	NAT2 (23669) - ENSG00000156006	TRUE	intergenic_variant	MODIFIER	-	3.575	0.9997	intergenic_variant	MODIFIER	-	5.724
8_3	2863	8	18272466	18414956	rs4921915	S_VLDL_FC_pct	G	A	0.779505	0.0263245	0.00233099	28.8487	0.026912	0.00245058	27.327	0.229686	SuSie	Free Cholesterol to Total Lipids in Small VLDL percentage	%	Relative lipoprotein lipid concentrations	Small VLDL ratios	Percentage	23602	23902	NAT2 (13738) - ENSG00000156006	NAT2 (23669) - ENSG00000156006	TRUE	intergenic_variant	MODIFIER	-	3.575	0.9997	intergenic_variant	MODIFIER	-	5.724
8_3	2863	8	18272466	18414956	rs4921915	S_VLDL_PL_pct	G	A	0.779505	0.0272648	0.00233384	30.8045	0.0277703	0.00245317	28.9777	0.24295	SuSie	Phospholipids to Total Lipids in Small VLDL percentage	%	Relative lipoprotein lipid concentrations	Small VLDL ratios	Percentage	23599	23899	NAT2 (13738) - ENSG00000156006	NAT2 (23669) - ENSG00000156006	TRUE	intergenic_variant	MODIFIER	-	3.575	0.9997	intergenic_variant	MODIFIER	-	5.724
8_3	2863	8	18272466	18414956	rs4921915	S_VLDL_TG_pct	G	A	0.779505	-0.0241152	0.00237298	23.535	-0.0245529	0.00248236	22.3389	0.220419	SuSie	Triglycerides to Total Lipids in Small VLDL percentage	%	Relative lipoprotein lipid concentrations	Small VLDL ratios	Percentage	23603	23903	NAT2 (13738) - ENSG00000156006	NAT2 (23669) - ENSG00000156006	TRUE	intergenic_variant	MODIFIER	-	3.575	0.9997	intergenic_variant	MODIFIER	-	5.724
8_3	2863	8	18272466	18414956	rs4921915	XL_HDL_C	G	A	0.779505	0.0201931	0.00217482	19.791	0.0220723	0.00235895	20.0833	0.217774	SuSie	Cholesterol in Very Large HDL	mmol/L	Lipoprotein subclasses	Very large HDL (average diameter 14.3 nm)	Composite	23554	23854	NAT2 (13738) - ENSG00000156006	NAT2 (23669) - ENSG00000156006	TRUE	intergenic_variant	MODIFIER	-	3.575	0.9997	intergenic_variant	MODIFIER	-	5.724
8_3	2863	8	18272466	18414956	rs4921915	XL_HDL_CE	G	A	0.779505	0.0195526	0.00215252	18.9786	0.0214207	0.00234399	19.1968	0.217437	SuSie	Cholesteryl Esters in Very Large HDL	mmol/L	Lipoprotein subclasses	Very large HDL (average diameter 14.3 nm)	Non-derived	23555	23855	NAT2 (13738) - ENSG00000156006	NAT2 (23669) - ENSG00000156006	TRUE	intergenic_variant	MODIFIER	-	3.575	0.9997	intergenic_variant	MODIFIER	-	5.724
8_3	2863	8	18272466	18414956	rs4921915	XL_HDL_CE_pct	G	A	0.779505	0.0207912	0.00246649	16.4593	0.0212233	0.00256471	15.8905	0.202584	SuSie	Cholesteryl Esters to Total Lipids in Very Large HDL percentage	%	Relative lipoprotein lipid concentrations	Very large HDL ratios	Percentage	23631	23931	NAT2 (13738) - ENSG00000156006	NAT2 (23669) - ENSG00000156006	TRUE	intergenic_variant	MODIFIER	-	3.575	0.9997	intergenic_variant	MODIFIER	-	5.724
8_3	2863	8	18272466	18414956	rs4921915	XL_HDL_FC	G	A	0.779505	0.0210466	0.00226769	19.7753	0.0228825	0.00242304	20.4419	0.199159	SuSie	Free Cholesterol in Very Large HDL	mmol/L	Lipoprotein subclasses	Very large HDL (average diameter 14.3 nm)	Non-derived	23556	23856	NAT2 (13738) - ENSG00000156006	NAT2 (23669) - ENSG00000156006	TRUE	intergenic_variant	MODIFIER	-	3.575	0.9997	intergenic_variant	MODIFIER	-	5.724
8_3	2863	8	18272466	18414956	rs4921915	XL_HDL_L	G	A	0.779505	0.0162667	0.00216071	13.2894	0.0181016	0.00234676	13.911	0.187131	SuSie	Total Lipids in Very Large HDL	mmol/L	Lipoprotein subclasses	Very large HDL (average diameter 14.3 nm)	Composite	23552	23852	NAT2 (13738) - ENSG00000156006	NAT2 (23669) - ENSG00000156006	TRUE	intergenic_variant	MODIFIER	-	3.575	0.9997	intergenic_variant	MODIFIER	-	5.724
8_3	2863	8	18272466	18414956	rs4921915	XL_HDL_P	G	A	0.779505	0.0122293	0.00217981	7.69461	0.0143444	0.00235855	8.92485	0.149557	SuSie	Concentration of Very Large HDL Particles	mmol/L	Lipoprotein subclasses	Very large HDL (average diameter 14.3 nm)	Non-derived	23551	23851	NAT2 (13738) - ENSG00000156006	NAT2 (23669) - ENSG00000156006	TRUE	intergenic_variant	MODIFIER	-	3.575	0.9997	intergenic_variant	MODIFIER	-	5.724
8_3	2863	8	18272466	18414956	rs4921915	XL_HDL_PL	G	A	0.779505	0.015284	0.00215171	11.9139	0.0170012	0.00233996	12.4295	0.180532	SuSie	Phospholipids in Very Large HDL	mmol/L	Lipoprotein subclasses	Very large HDL (average diameter 14.3 nm)	Non-derived	23553	23853	NAT2 (13738) - ENSG00000156006	NAT2 (23669) - ENSG00000156006	TRUE	intergenic_variant	MODIFIER	-	3.575	0.9997	intergenic_variant	MODIFIER	-	5.724
8_3	2863	8	18272466	18414956	rs4921915	XL_HDL_TG_pct	G	A	0.779505	-0.0377948	0.00225667	62.2329	-0.0388029	0.00241102	57.5339	0.291933	SuSie	Triglycerides to Total Lipids in Very Large HDL percentage	%	Relative lipoprotein lipid concentrations	Very large HDL ratios	Percentage	23633	23933	NAT2 (13738) - ENSG00000156006	NAT2 (23669) - ENSG00000156006	TRUE	intergenic_variant	MODIFIER	-	3.575	0.9997	intergenic_variant	MODIFIER	-	5.724
8_3	2863	8	18272466	18414956	rs4921915	XL_VLDL_CE_pct	G	A	0.779505	0.0233542	0.00234382	22.66	0.0237384	0.00245678	21.3587	0.266875	SuSie	Cholesteryl Esters to Total Lipids in Very Large VLDL percentage	%	Relative lipoprotein lipid concentrations	Very large VLDL ratios	Percentage	23586	23886	NAT2 (13738) - ENSG00000156006	NAT2 (23669) - ENSG00000156006	TRUE	intergenic_variant	MODIFIER	-	3.575	0.9997	intergenic_variant	MODIFIER	-	5.724
8_3	2863	8	18272466	18414956	rs4921915	XL_VLDL_C_pct	G	A	0.779505	0.0219029	0.00234537	20.0114	0.0223299	0.00245532	19.0204	0.259109	SuSie	Cholesterol to Total Lipids in Very Large VLDL percentage	%	Relative lipoprotein lipid concentrations	Very large VLDL ratios	Percentage	23585	23885	NAT2 (13738) - ENSG00000156006	NAT2 (23669) - ENSG00000156006	TRUE	intergenic_variant	MODIFIER	-	3.575	0.9997	intergenic_variant	MODIFIER	-	5.724
8_3	2863	8	18272466	18414956	rs4921915	XL_VLDL_TG_pct	G	A	0.779505	-0.0163148	0.00239352	11.0294	-0.0167835	0.002483	10.8578	0.205269	SuSie	Triglycerides to Total Lipids in Very Large VLDL percentage	%	Relative lipoprotein lipid concentrations	Very large VLDL ratios	Percentage	23588	23888	NAT2 (13738) - ENSG00000156006	NAT2 (23669) - ENSG00000156006	TRUE	intergenic_variant	MODIFIER	-	3.575	0.9997	intergenic_variant	MODIFIER	-	5.724
8_3	2863	8	18272466	18414956	rs4921915	XS_VLDL_CE_pct	G	A	0.779505	0.0209286	0.00228737	19.2432	0.0215016	0.00241935	18.2019	0.189706	SuSie	Cholesteryl Esters to Total Lipids in Very Small VLDL percentage	%	Relative lipoprotein lipid concentrations	Very small VLDL ratios	Percentage	23606	23906	NAT2 (13738) - ENSG00000156006	NAT2 (23669) - ENSG00000156006	TRUE	intergenic_variant	MODIFIER	-	3.575	0.9997	intergenic_variant	MODIFIER	-	5.724
8_3	2863	8	18272466	18414956	rs4921915	XS_VLDL_C_pct	G	A	0.779505	0.0217275	0.00230511	20.3699	0.0222982	0.00243458	19.2788	0.184926	SuSie	Cholesterol to Total Lipids in Very Small VLDL percentage	%	Relative lipoprotein lipid concentrations	Very small VLDL ratios	Percentage	23605	23905	NAT2 (13738) - ENSG00000156006	NAT2 (23669) - ENSG00000156006	TRUE	intergenic_variant	MODIFIER	-	3.575	0.9997	intergenic_variant	MODIFIER	-	5.724
8_3	2863	8	18272466	18414956	rs4921915	XS_VLDL_TG_pct	G	A	0.779505	-0.0236655	0.00231252	23.8533	-0.0242916	0.00244102	22.602	0.199563	SuSie	Triglycerides to Total Lipids in Very Small VLDL percentage	%	Relative lipoprotein lipid concentrations	Very small VLDL ratios	Percentage	23608	23908	NAT2 (13738) - ENSG00000156006	NAT2 (23669) - ENSG00000156006	TRUE	intergenic_variant	MODIFIER	-	3.575	0.9997	intergenic_variant	MODIFIER	-	5.724
8_3	2864	8	19852899	19995388	rs112145558	LA_pct	A	G	0.0269806	-0.0731296	0.00613582	32.023	-0.0717238	0.00636365	28.734	0.256817	SuSie	Linoleic Acid to Total Fatty Acids percentage	%	Fatty acids	Fatty acid ratios	Percentage	23456	23756	LPL (28130) - ENSG00000175445	LPL (56016) - ENSG00000175445	TRUE	intergenic_variant	MODIFIER	-	1.762	0.950631	3_prime_UTR_variant	MODIFIER	LPL	11.54
8_3	2864	8	19828624	19971113	rs114965955	Creatinine	C	A	0.0274766	0.0376628	0.0053151	11.86	0.0408701	0.00557123	12.6564	0.206076	SuSie	Creatinine	mmol/L	Fluid balance		Non-derived	23478	23778	LPL (3855) - ENSG00000175445	LPL (31741) - ENSG00000175445	TRUE	downstream_gene_variant	MODIFIER	LPL	0.255	0.989539	3_prime_UTR_variant	MODIFIER	LPL	11.54
8_3	2864	8	19828624	19971113	rs114965955	L_VLDL_C	C	A	0.0274766	0.125652	0.00627975	88.3378	0.0970011	0.00651214	49.4399	0.334322	SuSie	Cholesterol in Large VLDL	mmol/L	Lipoprotein subclasses	Large VLDL (average diameter 53.6 nm)	Composite	23498	23798	LPL (3855) - ENSG00000175445	LPL (31741) - ENSG00000175445	TRUE	downstream_gene_variant	MODIFIER	LPL	0.255	0.989539	3_prime_UTR_variant	MODIFIER	LPL	11.54
8_3	2864	8	19828624	19971113	rs114965955	L_VLDL_CE	C	A	0.0274766	0.113123	0.00635763	70.0988	0.0864077	0.00655884	38.9008	0.328083	SuSie	Cholesteryl Esters in Large VLDL	mmol/L	Lipoprotein subclasses	Large VLDL (average diameter 53.6 nm)	Non-derived	23499	23799	LPL (3855) - ENSG00000175445	LPL (31741) - ENSG00000175445	TRUE	downstream_gene_variant	MODIFIER	LPL	0.255	0.989539	3_prime_UTR_variant	MODIFIER	LPL	11.54
8_3	2864	8	19828624	19971113	rs114965955	MUFA	C	A	0.0274766	0.0982268	0.00628345	54.36	0.0896473	0.00651968	42.2855	0.297042	SuSie	Monounsaturated Fatty Acids	mmol/L	Fatty acids		Non-derived	23447	23747	LPL (3855) - ENSG00000175445	LPL (31741) - ENSG00000175445	TRUE	downstream_gene_variant	MODIFIER	LPL	0.255	0.989539	3_prime_UTR_variant	MODIFIER	LPL	11.54
8_3	2864	8	19828624	19971113	rs114965955	M_VLDL_L	C	A	0.0274766	0.0893444	0.00640179	43.5398	0.0807064	0.00653873	34.2678	0.199041	SuSie	Total Lipids in Medium VLDL	mmol/L	Lipoprotein subclasses	Medium VLDL (average diameter 44.5 nm)	Composite	23503	23803	LPL (3855) - ENSG00000175445	LPL (31741) - ENSG00000175445	TRUE	downstream_gene_variant	MODIFIER	LPL	0.255	0.989539	3_prime_UTR_variant	MODIFIER	LPL	11.54
8_3	2864	8	19828624	19971113	rs114965955	SFA	C	A	0.0274766	0.0499237	0.00633471	14.4884	0.0510106	0.00656193	14.117	0.178853	SuSie	Saturated Fatty Acids	mmol/L	Fatty acids		Non-derived	23448	23748	LPL (3855) - ENSG00000175445	LPL (31741) - ENSG00000175445	TRUE	downstream_gene_variant	MODIFIER	LPL	0.255	0.989539	3_prime_UTR_variant	MODIFIER	LPL	11.54
8_3	2864	8	19828624	19971113	rs114965955	S_VLDL_P	C	A	0.0274766	0.124595	0.00632589	85.6331	0.096192	0.0065607	47.9347	0.366767	SuSie	Concentration of Small VLDL Particles	mmol/L	Lipoprotein subclasses	Small VLDL (average diameter 36.8 nm)	Non-derived	23509	23809	LPL (3855) - ENSG00000175445	LPL (31741) - ENSG00000175445	TRUE	downstream_gene_variant	MODIFIER	LPL	0.255	0.989539	3_prime_UTR_variant	MODIFIER	LPL	11.54
8_3	2864	8	19828624	19971113	rs114965955	Unsaturation	C	A	0.0274766	-0.0835954	0.00587181	45.266	-0.0793936	0.00624053	36.3452	0.245754	SuSie	Degree of Unsaturation	degree	Fatty acids		Non-derived	23443	23743	LPL (3855) - ENSG00000175445	LPL (31741) - ENSG00000175445	TRUE	downstream_gene_variant	MODIFIER	LPL	0.255	0.989539	3_prime_UTR_variant	MODIFIER	LPL	11.54
8_3	2864	8	19828624	19971113	rs114965955	VLDL_FC	C	A	0.0274766	0.0921574	0.00640755	46.177	0.0702126	0.00658941	25.7803	0.29692	SuSie	Free Cholesterol in VLDL	mmol/L	Free cholesterol		Composite	23420	23720	LPL (3855) - ENSG00000175445	LPL (31741) - ENSG00000175445	TRUE	downstream_gene_variant	MODIFIER	LPL	0.255	0.989539	3_prime_UTR_variant	MODIFIER	LPL	11.54
8_3	2864	8	19828624	19971113	rs114965955	VLDL_L	C	A	0.0274766	0.117969	0.00630213	77.4591	0.0913027	0.00653375	43.639	0.345423	SuSie	Total Lipids in VLDL	mmol/L	Total lipids		Composite	23424	23724	LPL (3855) - ENSG00000175445	LPL (31741) - ENSG00000175445	TRUE	downstream_gene_variant	MODIFIER	LPL	0.255	0.989539	3_prime_UTR_variant	MODIFIER	LPL	11.54
8_3	2864	8	19828624	19971113	rs114965955	VLDL_PL	C	A	0.0274766	0.106812	0.00636485	62.477	0.0822216	0.00656926	35.2089	0.343149	SuSie	Phospholipids in VLDL	mmol/L	Phospholipids		Composite	23412	23712	LPL (3855) - ENSG00000175445	LPL (31741) - ENSG00000175445	TRUE	downstream_gene_variant	MODIFIER	LPL	0.255	0.989539	3_prime_UTR_variant	MODIFIER	LPL	11.54
8_3	2864	8	19828624	19971113	rs114965955	XL_VLDL_C	C	A	0.0274766	0.121829	0.00628071	83.0902	0.0943495	0.00651208	46.8321	0.339575	SuSie	Cholesterol in Very Large VLDL	mmol/L	Lipoprotein subclasses	Very large VLDL (average diameter 64 nm)	Composite	23491	23791	LPL (3855) - ENSG00000175445	LPL (31741) - ENSG00000175445	TRUE	downstream_gene_variant	MODIFIER	LPL	0.255	0.989539	3_prime_UTR_variant	MODIFIER	LPL	11.54
8_3	2864	8	19828624	19971113	rs114965955	XL_VLDL_CE	C	A	0.0274766	0.109862	0.0063413	66.5154	0.0843377	0.00654644	37.2439	0.337014	SuSie	Cholesteryl Esters in Very Large VLDL	mmol/L	Lipoprotein subclasses	Very large VLDL (average diameter 64 nm)	Non-derived	23492	23792	LPL (3855) - ENSG00000175445	LPL (31741) - ENSG00000175445	TRUE	downstream_gene_variant	MODIFIER	LPL	0.255	0.989539	3_prime_UTR_variant	MODIFIER	LPL	11.54
8_3	2864	8	19828624	19971113	rs114965955	XL_VLDL_FC	C	A	0.0274766	0.131025	0.00620668	98.1938	0.11851	0.00650144	73.4841	0.301352	SuSie	Free Cholesterol in Very Large VLDL	mmol/L	Lipoprotein subclasses	Very large VLDL (average diameter 64 nm)	Non-derived	23493	23793	LPL (3855) - ENSG00000175445	LPL (31741) - ENSG00000175445	TRUE	downstream_gene_variant	MODIFIER	LPL	0.255	0.989539	3_prime_UTR_variant	MODIFIER	LPL	11.54
8_3	2864	8	19828624	19971113	rs114965955	XXL_VLDL_C	C	A	0.0274766	0.131307	0.0061251	101.223	0.109259	0.00642851	64.0353	0.322918	SuSie	Cholesterol in Chylomicrons and Extremely Large VLDL	mmol/L	Lipoprotein subclasses	Chylomicrons and extremely large VLDL (particle diameters from 75 nm upwards)	Composite	23484	23784	LPL (3855) - ENSG00000175445	LPL (31741) - ENSG00000175445	TRUE	downstream_gene_variant	MODIFIER	LPL	0.255	0.989539	3_prime_UTR_variant	MODIFIER	LPL	11.54
8_3	2864	8	19828624	19971113	rs114965955	XXL_VLDL_CE	C	A	0.0274766	0.131083	0.00614979	100.084	0.131171	0.00644513	91.3081	0.317613	SuSie	Cholesteryl Esters in Chylomicrons and Extremely Large VLDL	mmol/L	Lipoprotein subclasses	Chylomicrons and extremely large VLDL (particle diameters from 75 nm upwards)	Non-derived	23485	23785	LPL (3855) - ENSG00000175445	LPL (31741) - ENSG00000175445	TRUE	downstream_gene_variant	MODIFIER	LPL	0.255	0.989539	3_prime_UTR_variant	MODIFIER	LPL	11.54
8_3	2864	8	19828624	19971113	rs114965955	XXL_VLDL_FC	C	A	0.0274766	0.1296	0.0061003	99.4342	0.129293	0.00642912	89.1834	0.266899	SuSie	Free Cholesterol in Chylomicrons and Extremely Large VLDL	mmol/L	Lipoprotein subclasses	Chylomicrons and extremely large VLDL (particle diameters from 75 nm upwards)	Non-derived	23486	23786	LPL (3855) - ENSG00000175445	LPL (31741) - ENSG00000175445	TRUE	downstream_gene_variant	MODIFIER	LPL	0.255	0.989539	3_prime_UTR_variant	MODIFIER	LPL	11.54
8_3	2864	8	19828624	19971113	rs114965955	XXL_VLDL_L	C	A	0.0274766	0.119259	0.00612549	83.6984	0.110186	0.0064076	65.525	0.230964	SuSie	Total Lipids in Chylomicrons and Extremely Large VLDL	mmol/L	Lipoprotein subclasses	Chylomicrons and extremely large VLDL (particle diameters from 75 nm upwards)	Composite	23482	23782	LPL (3855) - ENSG00000175445	LPL (31741) - ENSG00000175445	TRUE	downstream_gene_variant	MODIFIER	LPL	0.255	0.989539	3_prime_UTR_variant	MODIFIER	LPL	11.54
8_3	2864	8	19828624	19971113	rs114965955	XXL_VLDL_TG	C	A	0.0274766	0.10823	0.00614733	68.6552	0.100107	0.00642133	54.053	0.216304	SuSie	Triglycerides in Chylomicrons and Extremely Large VLDL	mmol/L	Lipoprotein subclasses	Chylomicrons and extremely large VLDL (particle diameters from 75 nm upwards)	Non-derived	23487	23787	LPL (3855) - ENSG00000175445	LPL (31741) - ENSG00000175445	TRUE	downstream_gene_variant	MODIFIER	LPL	0.255	0.989539	3_prime_UTR_variant	MODIFIER	LPL	11.54
8_3	2864	8	19842543	19985032	rs115493313	DHA_pct	C	G	0.0274295	-0.0481722	0.00610586	14.518	-0.0378834	0.00637947	8.5404	0.0723466	SuSie	Docosahexaenoic Acid to Total Fatty Acids percentage	%	Fatty acids	Fatty acid ratios	Percentage	23457	23757	LPL (17774) - ENSG00000175445	LPL (45660) - ENSG00000175445	TRUE	intergenic_variant	MODIFIER	-	0.814	0.983362	3_prime_UTR_variant	MODIFIER	LPL	11.54
8_3	2864	8	19842543	19985032	rs115493313	IDL_FC	C	G	0.0274295	-0.0610514	0.0062172	22.0335	-0.0644893	0.00646862	22.6812	0.255324	SuSie	Free Cholesterol in IDL	mmol/L	Lipoprotein subclasses	IDL (average diameter 28.6 nm)	Non-derived	23528	23828	LPL (17774) - ENSG00000175445	LPL (45660) - ENSG00000175445	TRUE	intergenic_variant	MODIFIER	-	0.814	0.983362	3_prime_UTR_variant	MODIFIER	LPL	11.54
8_3	2864	8	19842543	19985032	rs115493313	IDL_FC_pct	C	G	0.0274295	-0.101785	0.00629252	58.125	-0.0862182	0.00653422	39.0197	0.380903	SuSie	Free Cholesterol to Total Lipids in IDL percentage	%	Relative lipoprotein lipid concentrations	IDL ratios	Percentage	23612	23912	LPL (17774) - ENSG00000175445	LPL (45660) - ENSG00000175445	TRUE	intergenic_variant	MODIFIER	-	0.814	0.983362	3_prime_UTR_variant	MODIFIER	LPL	11.54
8_3	2864	8	19842543	19985032	rs115493313	IDL_L	C	G	0.0274295	-0.0468542	0.00621573	13.3213	-0.0493426	0.00646421	13.6393	0.201806	SuSie	Total Lipids in IDL	mmol/L	Lipoprotein subclasses	IDL (average diameter 28.6 nm)	Composite	23524	23824	LPL (17774) - ENSG00000175445	LPL (45660) - ENSG00000175445	TRUE	intergenic_variant	MODIFIER	-	0.814	0.983362	3_prime_UTR_variant	MODIFIER	LPL	11.54
8_3	2864	8	19842543	19985032	rs115493313	L_HDL_PL_pct	C	G	0.0274295	0.0472194	0.0060369	14.2833	0.0550256	0.00640432	17.0666	0.270676	SuSie	Phospholipids to Total Lipids in Large HDL percentage	%	Relative lipoprotein lipid concentrations	Large HDL ratios	Percentage	23634	23934	LPL (17774) - ENSG00000175445	LPL (45660) - ENSG00000175445	TRUE	intergenic_variant	MODIFIER	-	0.814	0.983362	3_prime_UTR_variant	MODIFIER	LPL	11.54
8_3	2864	8	19842543	19985032	rs115493313	L_LDL_FC	C	G	0.0274295	-0.0524562	0.00627782	16.1871	-0.0545122	0.00653347	16.1408	0.223651	SuSie	Free Cholesterol in Large LDL	mmol/L	Lipoprotein subclasses	Large LDL (average diameter 25.5 nm)	Non-derived	23535	23835	LPL (17774) - ENSG00000175445	LPL (45660) - ENSG00000175445	TRUE	intergenic_variant	MODIFIER	-	0.814	0.983362	3_prime_UTR_variant	MODIFIER	LPL	11.54
8_3	2864	8	19842543	19985032	rs115493313	L_VLDL_CE_pct	C	G	0.0274295	-0.0654695	0.00603609	26.6828	-0.0651571	0.00643157	23.3917	0.217279	SuSie	Cholesteryl Esters to Total Lipids in Large VLDL percentage	%	Relative lipoprotein lipid concentrations	Large VLDL ratios	Percentage	23591	23891	LPL (17774) - ENSG00000175445	LPL (45660) - ENSG00000175445	TRUE	intergenic_variant	MODIFIER	-	0.814	0.983362	3_prime_UTR_variant	MODIFIER	LPL	11.54
8_3	2864	8	19842543	19985032	rs115493313	L_VLDL_C_pct	C	G	0.0274295	-0.0401765	0.0061714	10.1244	-0.0370529	0.00643047	8.08019	0.158517	SuSie	Cholesterol to Total Lipids in Large VLDL percentage	%	Relative lipoprotein lipid concentrations	Large VLDL ratios	Percentage	23590	23890	LPL (17774) - ENSG00000175445	LPL (45660) - ENSG00000175445	TRUE	intergenic_variant	MODIFIER	-	0.814	0.983362	3_prime_UTR_variant	MODIFIER	LPL	11.54
8_3	2864	8	19842543	19985032	rs115493313	M_LDL_C_pct	C	G	0.0274295	-0.0669127	0.00641133	24.7729	-0.0811822	0.00658642	34.1754	0.143421	SuSie	Cholesterol to Total Lipids in Medium LDL percentage	%	Relative lipoprotein lipid concentrations	Medium LDL ratios	Percentage	23620	23920	LPL (17774) - ENSG00000175445	LPL (45660) - ENSG00000175445	TRUE	intergenic_variant	MODIFIER	-	0.814	0.983362	3_prime_UTR_variant	MODIFIER	LPL	11.54
8_3	2864	8	19842543	19985032	rs115493313	M_VLDL_FC_pct	C	G	0.0274295	-0.0972023	0.00600371	58.2293	-0.0829875	0.00630869	38.7873	0.264797	SuSie	Free Cholesterol to Total Lipids in Medium VLDL percentage	%	Relative lipoprotein lipid concentrations	Medium VLDL ratios	Percentage	23597	23897	LPL (17774) - ENSG00000175445	LPL (45660) - ENSG00000175445	TRUE	intergenic_variant	MODIFIER	-	0.814	0.983362	3_prime_UTR_variant	MODIFIER	LPL	11.54
8_3	2864	8	19842543	19985032	rs115493313	S_LDL_C_pct	C	G	0.0274295	-0.0680215	0.00639582	25.6901	-0.0572939	0.00656665	17.5733	0.207884	SuSie	Cholesterol to Total Lipids in Small LDL percentage	%	Relative lipoprotein lipid concentrations	Small LDL ratios	Percentage	23625	23925	LPL (17774) - ENSG00000175445	LPL (45660) - ENSG00000175445	TRUE	intergenic_variant	MODIFIER	-	0.814	0.983362	3_prime_UTR_variant	MODIFIER	LPL	11.54
8_3	2864	8	19842543	19985032	rs115493313	Sphingomyelins	C	G	0.0274295	-0.0825741	0.00597768	42.6765	-0.0830602	0.00631608	38.7649	0.282759	SuSie	Sphingomyelins	mmol/L	Other lipids		Non-derived	23438	23738	LPL (17774) - ENSG00000175445	LPL (45660) - ENSG00000175445	TRUE	intergenic_variant	MODIFIER	-	0.814	0.983362	3_prime_UTR_variant	MODIFIER	LPL	11.54
8_3	2864	8	19842543	19985032	rs115493313	Total_C	C	G	0.0274295	-0.0461433	0.00623344	12.8742	-0.0498323	0.00645713	13.9246	0.192399	SuSie	Total Cholesterol	mmol/L	Cholesterol		Composite	23400	23700	LPL (17774) - ENSG00000175445	LPL (45660) - ENSG00000175445	TRUE	intergenic_variant	MODIFIER	-	0.814	0.983362	3_prime_UTR_variant	MODIFIER	LPL	11.54
8_3	2864	8	19842543	19985032	rs115493313	Total_CE	C	G	0.0274295	-0.054484	0.00620016	17.8156	-0.0589993	0.00642793	19.3579	0.203061	SuSie	Total Esterified Cholesterol	mmol/L	Cholesteryl esters		Composite	23415	23715	LPL (17774) - ENSG00000175445	LPL (45660) - ENSG00000175445	TRUE	intergenic_variant	MODIFIER	-	0.814	0.983362	3_prime_UTR_variant	MODIFIER	LPL	11.54
8_3	2864	8	19842543	19985032	rs115493313	XL_VLDL_FC_pct	C	G	0.0274295	-0.0593776	0.0061233	21.508	-0.0641786	0.00638979	23.0075	0.290441	SuSie	Free Cholesterol to Total Lipids in Very Large VLDL percentage	%	Relative lipoprotein lipid concentrations	Very large VLDL ratios	Percentage	23587	23887	LPL (17774) - ENSG00000175445	LPL (45660) - ENSG00000175445	TRUE	intergenic_variant	MODIFIER	-	0.814	0.983362	3_prime_UTR_variant	MODIFIER	LPL	11.54
8_3	2864	8	19842543	19985032	rs115493313	XS_VLDL_FC_pct	C	G	0.0274295	-0.068492	0.00632026	26.638	-0.0737994	0.00659334	28.3515	0.37573	SuSie	Free Cholesterol to Total Lipids in Very Small VLDL percentage	%	Relative lipoprotein lipid concentrations	Very small VLDL ratios	Percentage	23607	23907	LPL (17774) - ENSG00000175445	LPL (45660) - ENSG00000175445	TRUE	intergenic_variant	MODIFIER	-	0.814	0.983362	3_prime_UTR_variant	MODIFIER	LPL	11.54
8_3	2864	8	19760166	19902655	rs116135967	ApoB_by_ApoA1	G	C	0.0175246	0.0980673	0.00787695	34.8539	0.0879197	0.00809676	26.7377	0.145964	SuSie	Apolipoprotein B to Apolipoprotein A1 ratio	ratio	Apolipoproteins		Ratio	23441	23741	LPL (938) - ENSG00000175445	LPL (938) - ENSG00000175445	TRUE	intron_variant	MODIFIER	LPL	0.686	0.977265	missense_variant	MODERATE	LPL	17.65
8_3	2864	8	19722204	19864693	rs117860853	S_HDL_L	G	A	0.0138012	-0.0561274	0.00902792	9.29544	-0.0528338	0.00938834	7.7379	0.871967	SuSie	Total Lipids in Small HDL	mmol/L	Lipoprotein subclasses	Small HDL (average diameter 8.7 nm)	Composite	23573	23873	INTS10 (12610) - ENSG00000104613	INTS10 (15930) - ENSG00000104613	TRUE	intergenic_variant	MODIFIER	-	0.174	1	intergenic_variant	MODIFIER	-	0.174
8_3	2864	8	19722204	19864693	rs117860853	S_HDL_PL	G	A	0.0138012	-0.0631874	0.00895887	11.7569	-0.0594694	0.00932921	9.73588	0.930869	SuSie	Phospholipids in Small HDL	mmol/L	Lipoprotein subclasses	Small HDL (average diameter 8.7 nm)	Non-derived	23574	23874	INTS10 (12610) - ENSG00000104613	INTS10 (15930) - ENSG00000104613	TRUE	intergenic_variant	MODIFIER	-	0.174	1	intergenic_variant	MODIFIER	-	0.174
8_3	2864	8	19766707	19909196	rs150799387	S_HDL_PL_pct	G	A	0.0172936	-0.0572668	0.00755851	13.4497	-0.0556371	0.00794721	11.5938	0.0579353	SuSie	Phospholipids to Total Lipids in Small HDL percentage	%	Relative lipoprotein lipid concentrations	Small HDL ratios	Percentage	23644	23944	LPL (7479) - ENSG00000175445	LPL (7479) - ENSG00000175445	TRUE	intron_variant	MODIFIER	LPL	4.625	0.970946	missense_variant	MODERATE	LPL	17.65
8_3	2864	8	19833966	19976455	rs17091881	L_HDL_CE	T	C	0.0274387	-0.13724	0.00532519	145.738	-0.112324	0.00591733	79.5879	0.325068	SuSie	Cholesteryl Esters in Large HDL	mmol/L	Lipoprotein subclasses	Large HDL (average diameter 12.1 nm)	Non-derived	23562	23862	LPL (9197) - ENSG00000175445	LPL (37083) - ENSG00000175445	TRUE	intergenic_variant	MODIFIER	-	0.902	0.989516	3_prime_UTR_variant	MODIFIER	LPL	11.54
8_3	2864	8	19833966	19976455	rs17091881	L_HDL_FC	T	C	0.0274387	-0.122874	0.00528492	118.846	-0.100181	0.00586097	64.7544	0.32794	SuSie	Free Cholesterol in Large HDL	mmol/L	Lipoprotein subclasses	Large HDL (average diameter 12.1 nm)	Non-derived	23563	23863	LPL (9197) - ENSG00000175445	LPL (37083) - ENSG00000175445	TRUE	intergenic_variant	MODIFIER	-	0.902	0.989516	3_prime_UTR_variant	MODIFIER	LPL	11.54
8_3	2864	8	19833966	19976455	rs17091881	L_HDL_L	T	C	0.0274387	-0.126868	0.00528012	126.843	-0.11026	0.0058413	78.7128	0.277057	SuSie	Total Lipids in Large HDL	mmol/L	Lipoprotein subclasses	Large HDL (average diameter 12.1 nm)	Composite	23559	23859	LPL (9197) - ENSG00000175445	LPL (37083) - ENSG00000175445	TRUE	intergenic_variant	MODIFIER	-	0.902	0.989516	3_prime_UTR_variant	MODIFIER	LPL	11.54
8_3	2864	8	19833966	19976455	rs17091881	L_HDL_P	T	C	0.0274387	-0.12132	0.00524994	117.424	-0.106059	0.00582575	73.3013	0.291182	SuSie	Concentration of Large HDL Particles	mmol/L	Lipoprotein subclasses	Large HDL (average diameter 12.1 nm)	Non-derived	23558	23858	LPL (9197) - ENSG00000175445	LPL (37083) - ENSG00000175445	TRUE	intergenic_variant	MODIFIER	-	0.902	0.989516	3_prime_UTR_variant	MODIFIER	LPL	11.54
8_3	2864	8	19833966	19976455	rs17091881	XXL_VLDL_P	T	C	0.0274387	0.127604	0.00611658	95.9261	0.128192	0.00643893	87.4282	0.238978	SuSie	Concentration of Chylomicrons and Extremely Large VLDL Particles	mmol/L	Lipoprotein subclasses	Chylomicrons and extremely large VLDL (particle diameters from 75 nm upwards)	Non-derived	23481	23781	LPL (9197) - ENSG00000175445	LPL (37083) - ENSG00000175445	TRUE	intergenic_variant	MODIFIER	-	0.902	0.989516	3_prime_UTR_variant	MODIFIER	LPL	11.54
8_3	2864	8	19833966	19976455	rs17091881	XXL_VLDL_PL	T	C	0.0274387	0.130565	0.00609113	101.203	0.131128	0.00642813	91.7252	0.263697	SuSie	Phospholipids in Chylomicrons and Extremely Large VLDL	mmol/L	Lipoprotein subclasses	Chylomicrons and extremely large VLDL (particle diameters from 75 nm upwards)	Non-derived	23483	23783	LPL (9197) - ENSG00000175445	LPL (37083) - ENSG00000175445	TRUE	intergenic_variant	MODIFIER	-	0.902	0.989516	3_prime_UTR_variant	MODIFIER	LPL	11.54
8_3	2864	8	19749349	19891838	rs17482338	L_VLDL_FC_pct	G	T	0.0173963	0.0621154	0.0078888	14.4637	0.0600433	0.00824243	12.4907	0.128072	SuSie	Free Cholesterol to Total Lipids in Large VLDL percentage	%	Relative lipoprotein lipid concentrations	Large VLDL ratios	Percentage	23592	23892	LPL (9879) - ENSG00000175445	LPL (9879) - ENSG00000175445	TRUE	intergenic_variant	MODIFIER	-	0.586	0.955379	missense_variant	MODERATE	LPL	17.65
8_3	2864	8	19749349	19891838	rs17482338	S_VLDL_C	G	T	0.0173963	0.0808207	0.00807645	22.8476	0.0816197	0.00825632	22.3163	0.0576898	SuSie	Cholesterol in Small VLDL	mmol/L	Lipoprotein subclasses	Small VLDL (average diameter 36.8 nm)	Composite	23512	23812	LPL (9879) - ENSG00000175445	LPL (9879) - ENSG00000175445	TRUE	intergenic_variant	MODIFIER	-	0.586	0.955379	missense_variant	MODERATE	LPL	17.65
8_3	2864	8	19749349	19891838	rs17482338	S_VLDL_CE	G	T	0.0173963	0.0919799	0.00806333	29.4145	0.0924259	0.00825572	28.363	0.0618244	SuSie	Cholesteryl Esters in Small VLDL	mmol/L	Lipoprotein subclasses	Small VLDL (average diameter 36.8 nm)	Non-derived	23513	23813	LPL (9879) - ENSG00000175445	LPL (9879) - ENSG00000175445	TRUE	intergenic_variant	MODIFIER	-	0.586	0.955379	missense_variant	MODERATE	LPL	17.65
8_3	2864	8	19749349	19891838	rs17482338	S_VLDL_FC	G	T	0.0173963	0.0610424	0.0080766	13.3877	0.0639343	0.0082272	14.108	0.0344118	SuSie	Free Cholesterol in Small VLDL	mmol/L	Lipoprotein subclasses	Small VLDL (average diameter 36.8 nm)	Non-derived	23514	23814	LPL (9879) - ENSG00000175445	LPL (9879) - ENSG00000175445	TRUE	intergenic_variant	MODIFIER	-	0.586	0.955379	missense_variant	MODERATE	LPL	17.65
8_3	2864	8	19805708	19948197	rs1801177	M_VLDL_FC	G	A	0.017329	0.0635369	0.00805724	14.5047	0.0609984	0.00819557	13.0056	0.0287141	SuSie	Free Cholesterol in Medium VLDL	mmol/L	Lipoprotein subclasses	Medium VLDL (average diameter 44.5 nm)	Non-derived	23507	23807	LPL (19061) - ENSG00000175445	LPL (8825) - ENSG00000175445	TRUE	missense_variant	MODERATE	LPL	17.65	1	missense_variant	MODERATE	LPL	17.65
8_3	2864	8	19805708	19948197	rs1801177	M_VLDL_P	G	A	0.017329	0.0849775	0.00804285	25.3663	0.0808116	0.00818672	22.2527	0.0453395	SuSie	Concentration of Medium VLDL Particles	mmol/L	Lipoprotein subclasses	Medium VLDL (average diameter 44.5 nm)	Non-derived	23502	23802	LPL (19061) - ENSG00000175445	LPL (8825) - ENSG00000175445	TRUE	missense_variant	MODERATE	LPL	17.65	1	missense_variant	MODERATE	LPL	17.65
8_3	2864	8	19805708	19948197	rs1801177	M_VLDL_PL	G	A	0.017329	0.0799614	0.00804701	22.5407	0.0764336	0.0081907	19.9805	0.0438247	SuSie	Phospholipids in Medium VLDL	mmol/L	Lipoprotein subclasses	Medium VLDL (average diameter 44.5 nm)	Non-derived	23504	23804	LPL (19061) - ENSG00000175445	LPL (8825) - ENSG00000175445	TRUE	missense_variant	MODERATE	LPL	17.65	1	missense_variant	MODERATE	LPL	17.65
8_3	2864	8	19805708	19948197	rs1801177	S_VLDL_PL	G	A	0.017329	0.0917718	0.00803403	29.493	0.0875943	0.00819506	25.936	0.0601772	SuSie	Phospholipids in Small VLDL	mmol/L	Lipoprotein subclasses	Small VLDL (average diameter 36.8 nm)	Non-derived	23511	23811	LPL (19061) - ENSG00000175445	LPL (8825) - ENSG00000175445	TRUE	missense_variant	MODERATE	LPL	17.65	1	missense_variant	MODERATE	LPL	17.65
8_3	2864	8	19805708	19948197	rs1801177	VLDL_C	G	A	0.017329	0.0829043	0.00805158	24.1369	0.0791237	0.00819578	21.324	0.0469643	SuSie	VLDL Cholesterol	mmol/L	Cholesterol		Composite	23403	23703	LPL (19061) - ENSG00000175445	LPL (8825) - ENSG00000175445	TRUE	missense_variant	MODERATE	LPL	17.65	1	missense_variant	MODERATE	LPL	17.65
8_3	2864	8	19805708	19948197	rs1801177	VLDL_CE	G	A	0.017329	0.0669905	0.0080528	16.0517	0.0646712	0.00819748	14.5158	0.0316951	SuSie	Cholesteryl Esters in VLDL	mmol/L	Cholesteryl esters		Composite	23416	23716	LPL (19061) - ENSG00000175445	LPL (8825) - ENSG00000175445	TRUE	missense_variant	MODERATE	LPL	17.65	1	missense_variant	MODERATE	LPL	17.65
8_3	2864	8	19805708	19948197	rs1801177	XS_VLDL_PL	G	A	0.017329	0.066111	0.0078532	16.4181	0.0635566	0.00811119	14.3303	0.0321853	SuSie	Phospholipids in Very Small VLDL	mmol/L	Lipoprotein subclasses	Very small VLDL (average diameter 31.3 nm)	Non-derived	23518	23818	LPL (19061) - ENSG00000175445	LPL (8825) - ENSG00000175445	TRUE	missense_variant	MODERATE	LPL	17.65	1	missense_variant	MODERATE	LPL	17.65
8_3	2864	8	19814289	19956778	rs276	L_LDL_CE_pct	T	C	0.0187221	0.0488498	0.0078107	9.39844	0.0435681	0.00803045	7.23757	0.0515979	SuSie	Cholesteryl Esters to Total Lipids in Large LDL percentage	%	Relative lipoprotein lipid concentrations	Large LDL ratios	Percentage	23616	23916	LPL (10480) - ENSG00000175445	LPL (17406) - ENSG00000175445	TRUE	intron_variant	MODIFIER	LPL	0.7	1	intron_variant	MODIFIER	LPL	0.7
8_3	2864	8	19814289	19956778	rs276	L_LDL_PL_pct	T	C	0.0187221	-0.0987843	0.00764903	37.4291	-0.0808432	0.00803971	23.0584	0.788219	SuSie	Phospholipids to Total Lipids in Large LDL percentage	%	Relative lipoprotein lipid concentrations	Large LDL ratios	Percentage	23614	23914	LPL (10480) - ENSG00000175445	LPL (17406) - ENSG00000175445	TRUE	intron_variant	MODIFIER	LPL	0.7	1	intron_variant	MODIFIER	LPL	0.7
8_3	2864	8	19823192	19965681	rs3289	ApoA1	T	C	0.0275712	-0.123828	0.00562569	106.648	-0.100654	0.00602487	61.9096	0.260096	SuSie	Apolipoprotein A1	g/l	Apolipoproteins		Non-derived	23440	23740	LPL (1577) - ENSG00000175445	LPL (26309) - ENSG00000175445	TRUE	3_prime_UTR_variant	MODIFIER	LPL	11.54	1	3_prime_UTR_variant	MODIFIER	LPL	11.54
8_3	2864	8	19823192	19965681	rs3289	HDL_L	T	C	0.0275712	-0.128411	0.0054748	120.93	-0.105059	0.00591501	69.8275	0.272957	SuSie	Total Lipids in HDL	mmol/L	Total lipids		Composite	23426	23726	LPL (1577) - ENSG00000175445	LPL (26309) - ENSG00000175445	TRUE	3_prime_UTR_variant	MODIFIER	LPL	11.54	1	3_prime_UTR_variant	MODIFIER	LPL	11.54
8_3	2864	8	19823192	19965681	rs3289	HDL_PL	T	C	0.0275712	-0.121062	0.00552766	105.597	-0.0981589	0.00594208	60.5555	0.25234	SuSie	Phospholipids in HDL	mmol/L	Phospholipids		Composite	23414	23714	LPL (1577) - ENSG00000175445	LPL (26309) - ENSG00000175445	TRUE	3_prime_UTR_variant	MODIFIER	LPL	11.54	1	3_prime_UTR_variant	MODIFIER	LPL	11.54
8_3	2864	8	19823192	19965681	rs3289	HDL_TG	T	C	0.0275712	0.115688	0.00605525	80.6422	0.105378	0.00644105	59.4178	0.348029	SuSie	Triglycerides in HDL	mmol/L	Triglycerides		Composite	23410	23710	LPL (1577) - ENSG00000175445	LPL (26309) - ENSG00000175445	TRUE	3_prime_UTR_variant	MODIFIER	LPL	11.54	1	3_prime_UTR_variant	MODIFIER	LPL	11.54
8_3	2864	8	19823192	19965681	rs3289	IDL_CE_pct	T	C	0.0275712	-0.146987	0.00602709	130.638	-0.113536	0.00639129	69.8488	0.617933	SuSie	Cholesteryl Esters to Total Lipids in IDL percentage	%	Relative lipoprotein lipid concentrations	IDL ratios	Percentage	23611	23911	LPL (1577) - ENSG00000175445	LPL (26309) - ENSG00000175445	TRUE	3_prime_UTR_variant	MODIFIER	LPL	11.54	1	3_prime_UTR_variant	MODIFIER	LPL	11.54
8_3	2864	8	19823192	19965681	rs3289	IDL_C_pct	T	C	0.0275712	-0.157195	0.00597842	151.646	-0.131466	0.0063712	93.8251	0.753503	SuSie	Cholesterol to Total Lipids in IDL percentage	%	Relative lipoprotein lipid concentrations	IDL ratios	Percentage	23610	23910	LPL (1577) - ENSG00000175445	LPL (26309) - ENSG00000175445	TRUE	3_prime_UTR_variant	MODIFIER	LPL	11.54	1	3_prime_UTR_variant	MODIFIER	LPL	11.54
8_3	2864	8	19823192	19965681	rs3289	IDL_TG	T	C	0.0275712	0.107432	0.00611045	68.4679	0.109865	0.00653018	62.7698	0.347306	SuSie	Triglycerides in IDL	mmol/L	Lipoprotein subclasses	IDL (average diameter 28.6 nm)	Non-derived	23529	23829	LPL (1577) - ENSG00000175445	LPL (26309) - ENSG00000175445	TRUE	3_prime_UTR_variant	MODIFIER	LPL	11.54	1	3_prime_UTR_variant	MODIFIER	LPL	11.54
8_3	2864	8	19823192	19965681	rs3289	IDL_TG_pct	T	C	0.0275712	0.144703	0.00589824	132.186	0.122546	0.00631323	83.1692	0.828398	SuSie	Triglycerides to Total Lipids in IDL percentage	%	Relative lipoprotein lipid concentrations	IDL ratios	Percentage	23613	23913	LPL (1577) - ENSG00000175445	LPL (26309) - ENSG00000175445	TRUE	3_prime_UTR_variant	MODIFIER	LPL	11.54	1	3_prime_UTR_variant	MODIFIER	LPL	11.54
8_3	2864	8	19823192	19965681	rs3289	L_HDL_C	T	C	0.0275712	-0.133836	0.00529182	140.399	-0.109558	0.00588117	76.6952	0.339757	SuSie	Cholesterol in Large HDL	mmol/L	Lipoprotein subclasses	Large HDL (average diameter 12.1 nm)	Composite	23561	23861	LPL (1577) - ENSG00000175445	LPL (26309) - ENSG00000175445	TRUE	3_prime_UTR_variant	MODIFIER	LPL	11.54	1	3_prime_UTR_variant	MODIFIER	LPL	11.54
8_3	2864	8	19823192	19965681	rs3289	L_HDL_CE_pct	T	C	0.0275712	-0.120631	0.00585961	93.4442	-0.0984551	0.00630373	54.2491	0.514766	SuSie	Cholesteryl Esters to Total Lipids in Large HDL percentage	%	Relative lipoprotein lipid concentrations	Large HDL ratios	Percentage	23636	23936	LPL (1577) - ENSG00000175445	LPL (26309) - ENSG00000175445	TRUE	3_prime_UTR_variant	MODIFIER	LPL	11.54	1	3_prime_UTR_variant	MODIFIER	LPL	11.54
8_3	2864	8	19823192	19965681	rs3289	L_HDL_C_pct	T	C	0.0275712	-0.11862	0.0057468	93.9307	-0.103711	0.00620939	61.8796	0.372754	SuSie	Cholesterol to Total Lipids in Large HDL percentage	%	Relative lipoprotein lipid concentrations	Large HDL ratios	Percentage	23635	23935	LPL (1577) - ENSG00000175445	LPL (26309) - ENSG00000175445	TRUE	3_prime_UTR_variant	MODIFIER	LPL	11.54	1	3_prime_UTR_variant	MODIFIER	LPL	11.54
8_3	2864	8	19823192	19965681	rs3289	L_HDL_TG_pct	T	C	0.0275712	0.163397	0.00578276	174.919	0.152809	0.0061968	133.442	0.830844	SuSie	Triglycerides to Total Lipids in Large HDL percentage	%	Relative lipoprotein lipid concentrations	Large HDL ratios	Percentage	23638	23938	LPL (1577) - ENSG00000175445	LPL (26309) - ENSG00000175445	TRUE	3_prime_UTR_variant	MODIFIER	LPL	11.54	1	3_prime_UTR_variant	MODIFIER	LPL	11.54
8_3	2864	8	19823192	19965681	rs3289	L_LDL_C_pct	T	C	0.0275712	-0.0916092	0.00605531	50.9802	-0.0797189	0.00637107	35.1898	0.199607	SuSie	Cholesterol to Total Lipids in Large LDL percentage	%	Relative lipoprotein lipid concentrations	Large LDL ratios	Percentage	23615	23915	LPL (1577) - ENSG00000175445	LPL (26309) - ENSG00000175445	TRUE	3_prime_UTR_variant	MODIFIER	LPL	11.54	1	3_prime_UTR_variant	MODIFIER	LPL	11.54
8_3	2864	8	19823192	19965681	rs3289	L_LDL_FC_pct	T	C	0.0275712	-0.157224	0.00584566	158.609	-0.133184	0.0062532	99.8801	0.668855	SuSie	Free Cholesterol to Total Lipids in Large LDL percentage	%	Relative lipoprotein lipid concentrations	Large LDL ratios	Percentage	23617	23917	LPL (1577) - ENSG00000175445	LPL (26309) - ENSG00000175445	TRUE	3_prime_UTR_variant	MODIFIER	LPL	11.54	1	3_prime_UTR_variant	MODIFIER	LPL	11.54
8_3	2864	8	19823192	19965681	rs3289	L_VLDL_FC	T	C	0.0275712	0.134625	0.00618974	104.157	0.121612	0.00648864	77.6191	0.327775	SuSie	Free Cholesterol in Large VLDL	mmol/L	Lipoprotein subclasses	Large VLDL (average diameter 53.6 nm)	Non-derived	23500	23800	LPL (1577) - ENSG00000175445	LPL (26309) - ENSG00000175445	TRUE	3_prime_UTR_variant	MODIFIER	LPL	11.54	1	3_prime_UTR_variant	MODIFIER	LPL	11.54
8_3	2864	8	19823192	19965681	rs3289	L_VLDL_L	T	C	0.0275712	0.133284	0.00617242	102.685	0.132443	0.00643969	93.218	0.394368	SuSie	Total Lipids in Large VLDL	mmol/L	Lipoprotein subclasses	Large VLDL (average diameter 53.6 nm)	Composite	23496	23796	LPL (1577) - ENSG00000175445	LPL (26309) - ENSG00000175445	TRUE	3_prime_UTR_variant	MODIFIER	LPL	11.54	1	3_prime_UTR_variant	MODIFIER	LPL	11.54
8_3	2864	8	19823192	19965681	rs3289	L_VLDL_P	T	C	0.0275712	0.137575	0.00616757	109.493	0.136926	0.00643923	99.5633	0.386657	SuSie	Concentration of Large VLDL Particles	mmol/L	Lipoprotein subclasses	Large VLDL (average diameter 53.6 nm)	Non-derived	23495	23795	LPL (1577) - ENSG00000175445	LPL (26309) - ENSG00000175445	TRUE	3_prime_UTR_variant	MODIFIER	LPL	11.54	1	3_prime_UTR_variant	MODIFIER	LPL	11.54
8_3	2864	8	19823192	19965681	rs3289	L_VLDL_PL	T	C	0.0275712	0.14094	0.00614746	115.597	0.140838	0.00643013	105.555	0.38763	SuSie	Phospholipids in Large VLDL	mmol/L	Lipoprotein subclasses	Large VLDL (average diameter 53.6 nm)	Non-derived	23497	23797	LPL (1577) - ENSG00000175445	LPL (26309) - ENSG00000175445	TRUE	3_prime_UTR_variant	MODIFIER	LPL	11.54	1	3_prime_UTR_variant	MODIFIER	LPL	11.54
8_3	2864	8	19823192	19965681	rs3289	L_VLDL_PL_pct	T	C	0.0275712	0.134795	0.00606275	108.787	0.107431	0.00643788	61.7712	0.400521	SuSie	Phospholipids to Total Lipids in Large VLDL percentage	%	Relative lipoprotein lipid concentrations	Large VLDL ratios	Percentage	23589	23889	LPL (1577) - ENSG00000175445	LPL (26309) - ENSG00000175445	TRUE	3_prime_UTR_variant	MODIFIER	LPL	11.54	1	3_prime_UTR_variant	MODIFIER	LPL	11.54
8_3	2864	8	19823192	19965681	rs3289	L_VLDL_TG	T	C	0.0275712	0.129043	0.00612648	97.7609	0.128077	0.00641573	87.8973	0.396943	SuSie	Triglycerides in Large VLDL	mmol/L	Lipoprotein subclasses	Large VLDL (average diameter 53.6 nm)	Non-derived	23501	23801	LPL (1577) - ENSG00000175445	LPL (26309) - ENSG00000175445	TRUE	3_prime_UTR_variant	MODIFIER	LPL	11.54	1	3_prime_UTR_variant	MODIFIER	LPL	11.54
8_3	2864	8	19823192	19965681	rs3289	MUFA_pct	T	C	0.0275712	0.142923	0.00595037	126.756	0.120012	0.00633928	79.1701	0.315209	SuSie	Monounsaturated Fatty Acids to Total Fatty Acids percentage	%	Fatty acids	Fatty acid ratios	Percentage	23454	23754	LPL (1577) - ENSG00000175445	LPL (26309) - ENSG00000175445	TRUE	3_prime_UTR_variant	MODIFIER	LPL	11.54	1	3_prime_UTR_variant	MODIFIER	LPL	11.54
8_3	2864	8	19823192	19965681	rs3289	M_HDL_C	T	C	0.0275712	-0.148359	0.00567866	149.73	-0.120293	0.00605809	86.9756	0.418751	SuSie	Cholesterol in Medium HDL	mmol/L	Lipoprotein subclasses	Medium HDL (average diameter 10.9 nm)	Composite	23568	23868	LPL (1577) - ENSG00000175445	LPL (26309) - ENSG00000175445	TRUE	3_prime_UTR_variant	MODIFIER	LPL	11.54	1	3_prime_UTR_variant	MODIFIER	LPL	11.54
8_3	2864	8	19823192	19965681	rs3289	M_HDL_CE	T	C	0.0275712	-0.152098	0.00571563	155.294	-0.12319	0.0060872	90.298	0.445363	SuSie	Cholesteryl Esters in Medium HDL	mmol/L	Lipoprotein subclasses	Medium HDL (average diameter 10.9 nm)	Non-derived	23569	23869	LPL (1577) - ENSG00000175445	LPL (26309) - ENSG00000175445	TRUE	3_prime_UTR_variant	MODIFIER	LPL	11.54	1	3_prime_UTR_variant	MODIFIER	LPL	11.54
8_3	2864	8	19823192	19965681	rs3289	M_HDL_CE_pct	T	C	0.0275712	-0.155894	0.00602391	146.941	-0.14537	0.0063784	114.181	0.702716	SuSie	Cholesteryl Esters to Total Lipids in Medium HDL percentage	%	Relative lipoprotein lipid concentrations	Medium HDL ratios	Percentage	23641	23941	LPL (1577) - ENSG00000175445	LPL (26309) - ENSG00000175445	TRUE	3_prime_UTR_variant	MODIFIER	LPL	11.54	1	3_prime_UTR_variant	MODIFIER	LPL	11.54
8_3	2864	8	19823192	19965681	rs3289	M_HDL_C_pct	T	C	0.0275712	-0.166076	0.00587426	175.114	-0.156276	0.0062792	135.901	0.717383	SuSie	Cholesterol to Total Lipids in Medium HDL percentage	%	Relative lipoprotein lipid concentrations	Medium HDL ratios	Percentage	23640	23940	LPL (1577) - ENSG00000175445	LPL (26309) - ENSG00000175445	TRUE	3_prime_UTR_variant	MODIFIER	LPL	11.54	1	3_prime_UTR_variant	MODIFIER	LPL	11.54
8_3	2864	8	19823192	19965681	rs3289	M_HDL_FC	T	C	0.0275712	-0.128701	0.00557031	117.382	-0.112741	0.00596424	78.9344	0.27412	SuSie	Free Cholesterol in Medium HDL	mmol/L	Lipoprotein subclasses	Medium HDL (average diameter 10.9 nm)	Non-derived	23570	23870	LPL (1577) - ENSG00000175445	LPL (26309) - ENSG00000175445	TRUE	3_prime_UTR_variant	MODIFIER	LPL	11.54	1	3_prime_UTR_variant	MODIFIER	LPL	11.54
8_3	2864	8	19823192	19965681	rs3289	M_HDL_L	T	C	0.0275712	-0.121011	0.00573617	98.0632	-0.104974	0.00608536	65.9305	0.279924	SuSie	Total Lipids in Medium HDL	mmol/L	Lipoprotein subclasses	Medium HDL (average diameter 10.9 nm)	Composite	23566	23866	LPL (1577) - ENSG00000175445	LPL (26309) - ENSG00000175445	TRUE	3_prime_UTR_variant	MODIFIER	LPL	11.54	1	3_prime_UTR_variant	MODIFIER	LPL	11.54
8_3	2864	8	19823192	19965681	rs3289	M_HDL_P	T	C	0.0275712	-0.127747	0.00567092	111.644	-0.111084	0.00604046	74.7725	0.299832	SuSie	Concentration of Medium HDL Particles	mmol/L	Lipoprotein subclasses	Medium HDL (average diameter 10.9 nm)	Non-derived	23565	23865	LPL (1577) - ENSG00000175445	LPL (26309) - ENSG00000175445	TRUE	3_prime_UTR_variant	MODIFIER	LPL	11.54	1	3_prime_UTR_variant	MODIFIER	LPL	11.54
8_3	2864	8	19823192	19965681	rs3289	M_HDL_PL_pct	T	C	0.0275712	0.135787	0.00586585	117.825	0.118479	0.00628402	78.5327	0.474238	SuSie	Phospholipids to Total Lipids in Medium HDL percentage	%	Relative lipoprotein lipid concentrations	Medium HDL ratios	Percentage	23639	23939	LPL (1577) - ENSG00000175445	LPL (26309) - ENSG00000175445	TRUE	3_prime_UTR_variant	MODIFIER	LPL	11.54	1	3_prime_UTR_variant	MODIFIER	LPL	11.54
8_3	2864	8	19823192	19965681	rs3289	M_HDL_TG	T	C	0.0275712	0.102157	0.00607492	62.7313	0.092688	0.00645678	45.9941	0.257197	SuSie	Triglycerides in Medium HDL	mmol/L	Lipoprotein subclasses	Medium HDL (average diameter 10.9 nm)	Non-derived	23571	23871	LPL (1577) - ENSG00000175445	LPL (26309) - ENSG00000175445	TRUE	3_prime_UTR_variant	MODIFIER	LPL	11.54	1	3_prime_UTR_variant	MODIFIER	LPL	11.54
8_3	2864	8	19823192	19965681	rs3289	M_HDL_TG_pct	T	C	0.0275712	0.175027	0.00592185	191.261	0.163323	0.00631675	146.564	0.735644	SuSie	Triglycerides to Total Lipids in Medium HDL percentage	%	Relative lipoprotein lipid concentrations	Medium HDL ratios	Percentage	23643	23943	LPL (1577) - ENSG00000175445	LPL (26309) - ENSG00000175445	TRUE	3_prime_UTR_variant	MODIFIER	LPL	11.54	1	3_prime_UTR_variant	MODIFIER	LPL	11.54
8_3	2864	8	19823192	19965681	rs3289	M_LDL_FC_pct	T	C	0.0275712	-0.155544	0.00586971	154.007	-0.144914	0.00626641	117.519	0.705273	SuSie	Free Cholesterol to Total Lipids in Medium LDL percentage	%	Relative lipoprotein lipid concentrations	Medium LDL ratios	Percentage	23622	23922	LPL (1577) - ENSG00000175445	LPL (26309) - ENSG00000175445	TRUE	3_prime_UTR_variant	MODIFIER	LPL	11.54	1	3_prime_UTR_variant	MODIFIER	LPL	11.54
8_3	2864	8	19823192	19965681	rs3289	M_LDL_TG_pct	T	C	0.0275712	0.109202	0.00604297	72.2669	0.0921814	0.00643251	45.8402	0.441044	SuSie	Triglycerides to Total Lipids in Medium LDL percentage	%	Relative lipoprotein lipid concentrations	Medium LDL ratios	Percentage	23623	23923	LPL (1577) - ENSG00000175445	LPL (26309) - ENSG00000175445	TRUE	3_prime_UTR_variant	MODIFIER	LPL	11.54	1	3_prime_UTR_variant	MODIFIER	LPL	11.54
8_3	2864	8	19823192	19965681	rs3289	M_VLDL_CE_pct	T	C	0.0275712	-0.125063	0.00583642	101.135	-0.116671	0.0061618	79.1952	0.434788	SuSie	Cholesteryl Esters to Total Lipids in Medium VLDL percentage	%	Relative lipoprotein lipid concentrations	Medium VLDL ratios	Percentage	23596	23896	LPL (1577) - ENSG00000175445	LPL (26309) - ENSG00000175445	TRUE	3_prime_UTR_variant	MODIFIER	LPL	11.54	1	3_prime_UTR_variant	MODIFIER	LPL	11.54
8_3	2864	8	19823192	19965681	rs3289	M_VLDL_C_pct	T	C	0.0275712	-0.118546	0.00587119	89.9307	-0.110536	0.00618746	70.6261	0.374521	SuSie	Cholesterol to Total Lipids in Medium VLDL percentage	%	Relative lipoprotein lipid concentrations	Medium VLDL ratios	Percentage	23595	23895	LPL (1577) - ENSG00000175445	LPL (26309) - ENSG00000175445	TRUE	3_prime_UTR_variant	MODIFIER	LPL	11.54	1	3_prime_UTR_variant	MODIFIER	LPL	11.54
8_3	2864	8	19823192	19965681	rs3289	M_VLDL_TG	T	C	0.0275712	0.132175	0.00619322	100.334	0.13065	0.00646335	90.0895	0.412007	SuSie	Triglycerides in Medium VLDL	mmol/L	Lipoprotein subclasses	Medium VLDL (average diameter 44.5 nm)	Non-derived	23508	23808	LPL (1577) - ENSG00000175445	LPL (26309) - ENSG00000175445	TRUE	3_prime_UTR_variant	MODIFIER	LPL	11.54	1	3_prime_UTR_variant	MODIFIER	LPL	11.54
8_3	2864	8	19823192	19965681	rs3289	M_VLDL_TG_pct	T	C	0.0275712	0.110492	0.00590833	77.3143	0.102726	0.0062092	60.7341	0.288722	SuSie	Triglycerides to Total Lipids in Medium VLDL percentage	%	Relative lipoprotein lipid concentrations	Medium VLDL ratios	Percentage	23598	23898	LPL (1577) - ENSG00000175445	LPL (26309) - ENSG00000175445	TRUE	3_prime_UTR_variant	MODIFIER	LPL	11.54	1	3_prime_UTR_variant	MODIFIER	LPL	11.54
8_3	2864	8	19823192	19965681	rs3289	Omega_6_pct	T	C	0.0275712	-0.114189	0.00604637	78.8233	-0.102596	0.00639665	57.1495	0.560879	SuSie	Omega-6 Fatty Acids to Total Fatty Acids percentage	%	Fatty acids	Fatty acid ratios	Percentage	23452	23752	LPL (1577) - ENSG00000175445	LPL (26309) - ENSG00000175445	TRUE	3_prime_UTR_variant	MODIFIER	LPL	11.54	1	3_prime_UTR_variant	MODIFIER	LPL	11.54
8_3	2864	8	19823192	19965681	rs3289	PUFA_by_MUFA	T	C	0.0275712	-0.128778	0.0059932	101.69	-0.13085	0.00634954	93.5855	0.440029	SuSie	Polyunsaturated Fatty Acids to Monounsaturated Fatty Acids ratio	ratio	Fatty acids	Fatty acid ratios	Ratio	23458	23758	LPL (1577) - ENSG00000175445	LPL (26309) - ENSG00000175445	TRUE	3_prime_UTR_variant	MODIFIER	LPL	11.54	1	3_prime_UTR_variant	MODIFIER	LPL	11.54
8_3	2864	8	19823192	19965681	rs3289	PUFA_pct	T	C	0.0275712	-0.101627	0.00607447	62.1025	-0.0920321	0.00633467	47.0848	0.35533	SuSie	Polyunsaturated Fatty Acids to Total Fatty Acids percentage	%	Fatty acids	Fatty acid ratios	Percentage	23453	23753	LPL (1577) - ENSG00000175445	LPL (26309) - ENSG00000175445	TRUE	3_prime_UTR_variant	MODIFIER	LPL	11.54	1	3_prime_UTR_variant	MODIFIER	LPL	11.54
8_3	2864	8	19823192	19965681	rs3289	S_HDL_CE_pct	T	C	0.0275712	-0.101775	0.00603208	63.1426	-0.0918241	0.00641673	45.7125	0.376482	SuSie	Cholesteryl Esters to Total Lipids in Small HDL percentage	%	Relative lipoprotein lipid concentrations	Small HDL ratios	Percentage	23646	23946	LPL (1577) - ENSG00000175445	LPL (26309) - ENSG00000175445	TRUE	3_prime_UTR_variant	MODIFIER	LPL	11.54	1	3_prime_UTR_variant	MODIFIER	LPL	11.54
8_3	2864	8	19823192	19965681	rs3289	S_HDL_C_pct	T	C	0.0275712	-0.105544	0.00607748	66.8296	-0.0957067	0.00644568	49.1336	0.334753	SuSie	Cholesterol to Total Lipids in Small HDL percentage	%	Relative lipoprotein lipid concentrations	Small HDL ratios	Percentage	23645	23945	LPL (1577) - ENSG00000175445	LPL (26309) - ENSG00000175445	TRUE	3_prime_UTR_variant	MODIFIER	LPL	11.54	1	3_prime_UTR_variant	MODIFIER	LPL	11.54
8_3	2864	8	19823192	19965681	rs3289	S_HDL_TG	T	C	0.0275712	0.150775	0.00598911	139.121	0.127812	0.00639948	87.977	0.488643	SuSie	Triglycerides in Small HDL	mmol/L	Lipoprotein subclasses	Small HDL (average diameter 8.7 nm)	Non-derived	23578	23878	LPL (1577) - ENSG00000175445	LPL (26309) - ENSG00000175445	TRUE	3_prime_UTR_variant	MODIFIER	LPL	11.54	1	3_prime_UTR_variant	MODIFIER	LPL	11.54
8_3	2864	8	19823192	19965681	rs3289	S_HDL_TG_pct	T	C	0.0275712	0.18806	0.00586488	224.875	0.17657	0.00625954	174.175	0.811035	SuSie	Triglycerides to Total Lipids in Small HDL percentage	%	Relative lipoprotein lipid concentrations	Small HDL ratios	Percentage	23648	23948	LPL (1577) - ENSG00000175445	LPL (26309) - ENSG00000175445	TRUE	3_prime_UTR_variant	MODIFIER	LPL	11.54	1	3_prime_UTR_variant	MODIFIER	LPL	11.54
8_3	2864	8	19823192	19965681	rs3289	S_LDL_FC_pct	T	C	0.0275712	-0.137872	0.0059355	118.628	-0.127016	0.00634552	88.3644	0.510936	SuSie	Free Cholesterol to Total Lipids in Small LDL percentage	%	Relative lipoprotein lipid concentrations	Small LDL ratios	Percentage	23627	23927	LPL (1577) - ENSG00000175445	LPL (26309) - ENSG00000175445	TRUE	3_prime_UTR_variant	MODIFIER	LPL	11.54	1	3_prime_UTR_variant	MODIFIER	LPL	11.54
8_3	2864	8	19823192	19965681	rs3289	S_LDL_TG	T	C	0.0275712	0.135284	0.00617826	105.554	0.105815	0.00650111	58.8213	0.497641	SuSie	Triglycerides in Small LDL	mmol/L	Lipoprotein subclasses	Small LDL (average diameter 18.7 nm)	Non-derived	23550	23850	LPL (1577) - ENSG00000175445	LPL (26309) - ENSG00000175445	TRUE	3_prime_UTR_variant	MODIFIER	LPL	11.54	1	3_prime_UTR_variant	MODIFIER	LPL	11.54
8_3	2864	8	19823192	19965681	rs3289	S_LDL_TG_pct	T	C	0.0275712	0.136225	0.0059294	116.077	0.125694	0.00633259	86.9077	0.664617	SuSie	Triglycerides to Total Lipids in Small LDL percentage	%	Relative lipoprotein lipid concentrations	Small LDL ratios	Percentage	23628	23928	LPL (1577) - ENSG00000175445	LPL (26309) - ENSG00000175445	TRUE	3_prime_UTR_variant	MODIFIER	LPL	11.54	1	3_prime_UTR_variant	MODIFIER	LPL	11.54
8_3	2864	8	19823192	19965681	rs3289	S_VLDL_C_pct	T	C	0.0275712	-0.0972539	0.00608103	56.8447	-0.0881308	0.00636413	42.8744	0.264808	SuSie	Cholesterol to Total Lipids in Small VLDL percentage	%	Relative lipoprotein lipid concentrations	Small VLDL ratios	Percentage	23600	23900	LPL (1577) - ENSG00000175445	LPL (26309) - ENSG00000175445	TRUE	3_prime_UTR_variant	MODIFIER	LPL	11.54	1	3_prime_UTR_variant	MODIFIER	LPL	11.54
8_3	2864	8	19823192	19965681	rs3289	S_VLDL_FC_pct	T	C	0.0275712	-0.131251	0.00593043	107.806	-0.121064	0.00624649	82.9172	0.500397	SuSie	Free Cholesterol to Total Lipids in Small VLDL percentage	%	Relative lipoprotein lipid concentrations	Small VLDL ratios	Percentage	23602	23902	LPL (1577) - ENSG00000175445	LPL (26309) - ENSG00000175445	TRUE	3_prime_UTR_variant	MODIFIER	LPL	11.54	1	3_prime_UTR_variant	MODIFIER	LPL	11.54
8_3	2864	8	19823192	19965681	rs3289	S_VLDL_PL_pct	T	C	0.0275712	-0.12969	0.00593766	105.033	-0.119294	0.00625309	80.3784	0.514708	SuSie	Phospholipids to Total Lipids in Small VLDL percentage	%	Relative lipoprotein lipid concentrations	Small VLDL ratios	Percentage	23599	23899	LPL (1577) - ENSG00000175445	LPL (26309) - ENSG00000175445	TRUE	3_prime_UTR_variant	MODIFIER	LPL	11.54	1	3_prime_UTR_variant	MODIFIER	LPL	11.54
8_3	2864	8	19823192	19965681	rs3289	S_VLDL_TG	T	C	0.0275712	0.159715	0.0060715	151.782	0.146263	0.00639213	115.082	0.642839	SuSie	Triglycerides in Small VLDL	mmol/L	Lipoprotein subclasses	Small VLDL (average diameter 36.8 nm)	Non-derived	23515	23815	LPL (1577) - ENSG00000175445	LPL (26309) - ENSG00000175445	TRUE	3_prime_UTR_variant	MODIFIER	LPL	11.54	1	3_prime_UTR_variant	MODIFIER	LPL	11.54
8_3	2864	8	19823192	19965681	rs3289	S_VLDL_TG_pct	T	C	0.0275712	0.108363	0.00603724	71.3119	0.0987802	0.00632749	54.1997	0.337587	SuSie	Triglycerides to Total Lipids in Small VLDL percentage	%	Relative lipoprotein lipid concentrations	Small VLDL ratios	Percentage	23603	23903	LPL (1577) - ENSG00000175445	LPL (26309) - ENSG00000175445	TRUE	3_prime_UTR_variant	MODIFIER	LPL	11.54	1	3_prime_UTR_variant	MODIFIER	LPL	11.54
8_3	2864	8	19823192	19965681	rs3289	TG_by_PG	T	C	0.0275712	0.169919	0.00580589	187.56	0.170526	0.00617545	166.97	0.775629	SuSie	Triglycerides to Phosphoglycerides ratio	ratio	Other lipids		Ratio	23435	23735	LPL (1577) - ENSG00000175445	LPL (26309) - ENSG00000175445	TRUE	3_prime_UTR_variant	MODIFIER	LPL	11.54	1	3_prime_UTR_variant	MODIFIER	LPL	11.54
8_3	2864	8	19823192	19965681	rs3289	Total_TG	T	C	0.0275712	0.1367	0.00614106	109.044	0.135963	0.00644763	97.9327	0.433243	SuSie	Total Triglycerides	mmol/L	Triglycerides		Composite	23407	23707	LPL (1577) - ENSG00000175445	LPL (26309) - ENSG00000175445	TRUE	3_prime_UTR_variant	MODIFIER	LPL	11.54	1	3_prime_UTR_variant	MODIFIER	LPL	11.54
8_3	2864	8	19823192	19965681	rs3289	VLDL_TG	T	C	0.0275712	0.136464	0.00611657	109.535	0.13575	0.00642398	98.3419	0.405315	SuSie	Triglycerides in VLDL	mmol/L	Triglycerides		Composite	23408	23708	LPL (1577) - ENSG00000175445	LPL (26309) - ENSG00000175445	TRUE	3_prime_UTR_variant	MODIFIER	LPL	11.54	1	3_prime_UTR_variant	MODIFIER	LPL	11.54
8_3	2864	8	19823192	19965681	rs3289	VLDL_size	T	C	0.0275712	0.13798	0.00578539	124.991	0.137835	0.00618426	109.255	0.366897	SuSie	Average Diameter for VLDL Particles	nm	Lipoprotein particle sizes		Non-derived	23431	23731	LPL (1577) - ENSG00000175445	LPL (26309) - ENSG00000175445	TRUE	3_prime_UTR_variant	MODIFIER	LPL	11.54	1	3_prime_UTR_variant	MODIFIER	LPL	11.54
8_3	2864	8	19823192	19965681	rs3289	XL_HDL_TG	T	C	0.0275712	0.0949758	0.00611144	53.735	0.0862625	0.00645803	39.9615	0.302734	SuSie	Triglycerides in Very Large HDL	mmol/L	Lipoprotein subclasses	Very large HDL (average diameter 14.3 nm)	Non-derived	23557	23857	LPL (1577) - ENSG00000175445	LPL (26309) - ENSG00000175445	TRUE	3_prime_UTR_variant	MODIFIER	LPL	11.54	1	3_prime_UTR_variant	MODIFIER	LPL	11.54
8_3	2864	8	19823192	19965681	rs3289	XL_HDL_TG_pct	T	C	0.0275712	0.146525	0.00574133	142.939	0.137359	0.00614566	109.862	0.707069	SuSie	Triglycerides to Total Lipids in Very Large HDL percentage	%	Relative lipoprotein lipid concentrations	Very large HDL ratios	Percentage	23633	23933	LPL (1577) - ENSG00000175445	LPL (26309) - ENSG00000175445	TRUE	3_prime_UTR_variant	MODIFIER	LPL	11.54	1	3_prime_UTR_variant	MODIFIER	LPL	11.54
8_3	2864	8	19823192	19965681	rs3289	XL_VLDL_CE_pct	T	C	0.0275712	-0.101418	0.00596308	64.1421	-0.0944625	0.00626229	50.6745	0.419362	SuSie	Cholesteryl Esters to Total Lipids in Very Large VLDL percentage	%	Relative lipoprotein lipid concentrations	Very large VLDL ratios	Percentage	23586	23886	LPL (1577) - ENSG00000175445	LPL (26309) - ENSG00000175445	TRUE	3_prime_UTR_variant	MODIFIER	LPL	11.54	1	3_prime_UTR_variant	MODIFIER	LPL	11.54
8_3	2864	8	19823192	19965681	rs3289	XL_VLDL_C_pct	T	C	0.0275712	-0.0960636	0.005967	57.5874	-0.0899445	0.00625857	46.0959	0.399703	SuSie	Cholesterol to Total Lipids in Very Large VLDL percentage	%	Relative lipoprotein lipid concentrations	Very large VLDL ratios	Percentage	23585	23885	LPL (1577) - ENSG00000175445	LPL (26309) - ENSG00000175445	TRUE	3_prime_UTR_variant	MODIFIER	LPL	11.54	1	3_prime_UTR_variant	MODIFIER	LPL	11.54
8_3	2864	8	19823192	19965681	rs3289	XL_VLDL_L	T	C	0.0275712	0.135549	0.0061291	107.65	0.135557	0.00642143	98.1428	0.367096	SuSie	Total Lipids in Very Large VLDL	mmol/L	Lipoprotein subclasses	Very large VLDL (average diameter 64 nm)	Composite	23489	23789	LPL (1577) - ENSG00000175445	LPL (26309) - ENSG00000175445	TRUE	3_prime_UTR_variant	MODIFIER	LPL	11.54	1	3_prime_UTR_variant	MODIFIER	LPL	11.54
8_3	2864	8	19823192	19965681	rs3289	XL_VLDL_P	T	C	0.0275712	0.138671	0.00611891	112.98	0.13882	0.00641529	103.057	0.340244	SuSie	Concentration of Very Large VLDL Particles	mmol/L	Lipoprotein subclasses	Very large VLDL (average diameter 64 nm)	Non-derived	23488	23788	LPL (1577) - ENSG00000175445	LPL (26309) - ENSG00000175445	TRUE	3_prime_UTR_variant	MODIFIER	LPL	11.54	1	3_prime_UTR_variant	MODIFIER	LPL	11.54
8_3	2864	8	19823192	19965681	rs3289	XL_VLDL_PL	T	C	0.0275712	0.133697	0.00617248	103.313	0.133609	0.00644306	94.7472	0.302568	SuSie	Phospholipids in Very Large VLDL	mmol/L	Lipoprotein subclasses	Very large VLDL (average diameter 64 nm)	Non-derived	23490	23790	LPL (1577) - ENSG00000175445	LPL (26309) - ENSG00000175445	TRUE	3_prime_UTR_variant	MODIFIER	LPL	11.54	1	3_prime_UTR_variant	MODIFIER	LPL	11.54
8_3	2864	8	19823192	19965681	rs3289	XL_VLDL_TG	T	C	0.0275712	0.136674	0.00605519	112.082	0.13697	0.00638302	101.367	0.417429	SuSie	Triglycerides in Very Large VLDL	mmol/L	Lipoprotein subclasses	Very large VLDL (average diameter 64 nm)	Non-derived	23494	23794	LPL (1577) - ENSG00000175445	LPL (26309) - ENSG00000175445	TRUE	3_prime_UTR_variant	MODIFIER	LPL	11.54	1	3_prime_UTR_variant	MODIFIER	LPL	11.54
8_3	2864	8	19823192	19965681	rs3289	XL_VLDL_TG_pct	T	C	0.0275712	0.069173	0.0060895	29.1765	0.0735812	0.00638351	30.01	0.290172	SuSie	Triglycerides to Total Lipids in Very Large VLDL percentage	%	Relative lipoprotein lipid concentrations	Very large VLDL ratios	Percentage	23588	23888	LPL (1577) - ENSG00000175445	LPL (26309) - ENSG00000175445	TRUE	3_prime_UTR_variant	MODIFIER	LPL	11.54	1	3_prime_UTR_variant	MODIFIER	LPL	11.54
8_3	2864	8	19823192	19965681	rs3289	XS_VLDL_CE_pct	T	C	0.0275712	-0.149517	0.00581945	144.85	-0.126382	0.00619136	91.8454	0.815718	SuSie	Cholesteryl Esters to Total Lipids in Very Small VLDL percentage	%	Relative lipoprotein lipid concentrations	Very small VLDL ratios	Percentage	23606	23906	LPL (1577) - ENSG00000175445	LPL (26309) - ENSG00000175445	TRUE	3_prime_UTR_variant	MODIFIER	LPL	11.54	1	3_prime_UTR_variant	MODIFIER	LPL	11.54
8_3	2864	8	19823192	19965681	rs3289	XS_VLDL_C_pct	T	C	0.0275712	-0.144326	0.00586457	133.003	-0.121921	0.00623033	84.5092	0.763608	SuSie	Cholesterol to Total Lipids in Very Small VLDL percentage	%	Relative lipoprotein lipid concentrations	Very small VLDL ratios	Percentage	23605	23905	LPL (1577) - ENSG00000175445	LPL (26309) - ENSG00000175445	TRUE	3_prime_UTR_variant	MODIFIER	LPL	11.54	1	3_prime_UTR_variant	MODIFIER	LPL	11.54
8_3	2864	8	19823192	19965681	rs3289	XS_VLDL_TG	T	C	0.0275712	0.142309	0.00606814	120.897	0.111008	0.0064961	64.7205	0.560499	SuSie	Triglycerides in Very Small VLDL	mmol/L	Lipoprotein subclasses	Very small VLDL (average diameter 31.3 nm)	Non-derived	23522	23822	LPL (1577) - ENSG00000175445	LPL (26309) - ENSG00000175445	TRUE	3_prime_UTR_variant	MODIFIER	LPL	11.54	1	3_prime_UTR_variant	MODIFIER	LPL	11.54
8_3	2864	8	19823192	19965681	rs3289	XS_VLDL_TG_pct	T	C	0.0275712	0.133776	0.00588344	113.721	0.113337	0.00624682	72.8101	0.730854	SuSie	Triglycerides to Total Lipids in Very Small VLDL percentage	%	Relative lipoprotein lipid concentrations	Very small VLDL ratios	Percentage	23608	23908	LPL (1577) - ENSG00000175445	LPL (26309) - ENSG00000175445	TRUE	3_prime_UTR_variant	MODIFIER	LPL	11.54	1	3_prime_UTR_variant	MODIFIER	LPL	11.54
8_3	2864	8	19873502	20015991	rs7000494	GlycA	G	C	0.0299825	0.0568109	0.0059768	20.6998	0.0504235	0.0062856	14.982	0.166173	SuSie	Glycoprotein Acetyls	mmol/L	Inflammation		Non-derived	23480	23780	LPL (48733) - ENSG00000175445	LPL (76619) - ENSG00000175445	TRUE	intergenic_variant	MODIFIER	-	1.764	0.803854	intergenic_variant	MODIFIER	-	2.582
8_3	2864	8	19873502	20015991	rs7000494	LDL_TG	G	C	0.0299825	0.10062	0.00598022	62.7989	0.0827618	0.00629178	38.7843	0.821654	SuSie	Triglycerides in LDL	mmol/L	Triglycerides		Composite	23409	23709	LPL (48733) - ENSG00000175445	LPL (76619) - ENSG00000175445	TRUE	intergenic_variant	MODIFIER	-	1.764	0.803854	intergenic_variant	MODIFIER	-	2.582
8_3	2864	8	19873502	20015991	rs7000494	L_LDL_TG	G	C	0.0299825	0.0897788	0.00596308	50.4998	0.0735221	0.00629144	30.8186	0.761728	SuSie	Triglycerides in Large LDL	mmol/L	Lipoprotein subclasses	Large LDL (average diameter 25.5 nm)	Non-derived	23536	23836	LPL (48733) - ENSG00000175445	LPL (76619) - ENSG00000175445	TRUE	intergenic_variant	MODIFIER	-	1.764	0.803854	intergenic_variant	MODIFIER	-	2.582
8_3	2864	8	19873502	20015991	rs7000494	M_LDL_TG	G	C	0.0299825	0.110427	0.005974	75.5614	0.0904142	0.00628005	46.2568	0.839525	SuSie	Triglycerides in Medium LDL	mmol/L	Lipoprotein subclasses	Medium LDL (average diameter 23 nm)	Non-derived	23543	23843	LPL (48733) - ENSG00000175445	LPL (76619) - ENSG00000175445	TRUE	intergenic_variant	MODIFIER	-	1.764	0.803854	intergenic_variant	MODIFIER	-	2.582
8_3	2864	8	19873502	20015991	rs7000494	S_LDL_CE_pct	G	C	0.0299825	0.067629	0.0060786	28.0268	0.0573596	0.00631437	18.9784	0.302788	SuSie	Cholesteryl Esters to Total Lipids in Small LDL percentage	%	Relative lipoprotein lipid concentrations	Small LDL ratios	Percentage	23626	23926	LPL (48733) - ENSG00000175445	LPL (76619) - ENSG00000175445	TRUE	intergenic_variant	MODIFIER	-	1.764	0.803854	intergenic_variant	MODIFIER	-	2.582
8_3	2864	8	19873502	20015991	rs7000494	S_LDL_PL_pct	G	C	0.0299825	-0.0684395	0.00605132	28.9307	-0.0580453	0.00630776	19.4533	0.409206	SuSie	Phospholipids to Total Lipids in Small LDL percentage	%	Relative lipoprotein lipid concentrations	Small LDL ratios	Percentage	23624	23924	LPL (48733) - ENSG00000175445	LPL (76619) - ENSG00000175445	TRUE	intergenic_variant	MODIFIER	-	1.764	0.803854	intergenic_variant	MODIFIER	-	2.582
8_3	2864	8	19873502	20015991	rs7000494	XL_HDL_PL_pct	G	C	0.0299825	-0.0679931	0.00537899	35.8987	-0.0578458	0.00580177	22.6848	0.418617	SuSie	Phospholipids to Total Lipids in Very Large HDL percentage	%	Relative lipoprotein lipid concentrations	Very large HDL ratios	Percentage	23629	23929	LPL (48733) - ENSG00000175445	LPL (76619) - ENSG00000175445	TRUE	intergenic_variant	MODIFIER	-	1.764	0.803854	intergenic_variant	MODIFIER	-	2.582
8_3	2864	8	19839511	19982000	rs75902744	Cholines	T	C	0.0274909	-0.0570195	0.00594695	21.0468	-0.0678083	0.00621461	26.9878	0.197534	SuSie	Total Cholines	mmol/L	Other lipids		Non-derived	23436	23736	LPL (14742) - ENSG00000175445	LPL (42628) - ENSG00000175445	TRUE	intergenic_variant	MODIFIER	-	1.883	0.985584	3_prime_UTR_variant	MODIFIER	LPL	11.54
8_3	2864	8	19839511	19982000	rs75902744	HDL_FC	T	C	0.0274909	-0.12383	0.00538539	116.267	-0.100987	0.0058595	65.8145	0.238713	SuSie	Free Cholesterol in HDL	mmol/L	Free cholesterol		Composite	23422	23722	LPL (14742) - ENSG00000175445	LPL (42628) - ENSG00000175445	TRUE	intergenic_variant	MODIFIER	-	1.883	0.985584	3_prime_UTR_variant	MODIFIER	LPL	11.54
8_3	2864	8	19839511	19982000	rs75902744	L_HDL_FC_pct	T	C	0.0274909	-0.0585094	0.00577976	23.3604	-0.0645695	0.00620944	24.5963	0.128876	SuSie	Free Cholesterol to Total Lipids in Large HDL percentage	%	Relative lipoprotein lipid concentrations	Large HDL ratios	Percentage	23637	23937	LPL (14742) - ENSG00000175445	LPL (42628) - ENSG00000175445	TRUE	intergenic_variant	MODIFIER	-	1.883	0.985584	3_prime_UTR_variant	MODIFIER	LPL	11.54
8_3	2864	8	19839511	19982000	rs75902744	M_HDL_FC_pct	T	C	0.0274909	-0.12005	0.00539856	108.825	-0.0983719	0.00591246	61.4132	0.370154	SuSie	Free Cholesterol to Total Lipids in Medium HDL percentage	%	Relative lipoprotein lipid concentrations	Medium HDL ratios	Percentage	23642	23942	LPL (14742) - ENSG00000175445	LPL (42628) - ENSG00000175445	TRUE	intergenic_variant	MODIFIER	-	1.883	0.985584	3_prime_UTR_variant	MODIFIER	LPL	11.54
8_3	2864	8	19839511	19982000	rs75902744	Phosphatidylc	T	C	0.0274909	-0.0524932	0.00589434	18.2753	-0.0619569	0.00619655	22.8084	0.181081	SuSie	Phosphatidylcholines	mmol/L	Other lipids		Non-derived	23437	23737	LPL (14742) - ENSG00000175445	LPL (42628) - ENSG00000175445	TRUE	intergenic_variant	MODIFIER	-	1.883	0.985584	3_prime_UTR_variant	MODIFIER	LPL	11.54
8_3	2864	8	19839511	19982000	rs75902744	Phosphoglyc	T	C	0.0274909	-0.044572	0.00596763	13.0925	-0.05256	0.00624626	16.4031	0.153068	SuSie	Phosphoglycerides	mmol/L	Other lipids		Non-derived	23434	23734	LPL (14742) - ENSG00000175445	LPL (42628) - ENSG00000175445	TRUE	intergenic_variant	MODIFIER	-	1.883	0.985584	3_prime_UTR_variant	MODIFIER	LPL	11.54
8_3	2864	8	19839511	19982000	rs75902744	Total_PL	T	C	0.0274909	-0.042209	0.00608869	11.3831	-0.049737	0.00631168	14.4845	0.161413	SuSie	Total Phospholipids in Lipoprotein Particles	mmol/L	Phospholipids		Composite	23411	23711	LPL (14742) - ENSG00000175445	LPL (42628) - ENSG00000175445	TRUE	intergenic_variant	MODIFIER	-	1.883	0.985584	3_prime_UTR_variant	MODIFIER	LPL	11.54
8_3	2864	8	19839511	19982000	rs75902744	XL_HDL_C	T	C	0.0274909	-0.0997242	0.00553853	71.7538	-0.082236	0.00606244	41.1805	0.298116	SuSie	Cholesterol in Very Large HDL	mmol/L	Lipoprotein subclasses	Very large HDL (average diameter 14.3 nm)	Composite	23554	23854	LPL (14742) - ENSG00000175445	LPL (42628) - ENSG00000175445	TRUE	intergenic_variant	MODIFIER	-	1.883	0.985584	3_prime_UTR_variant	MODIFIER	LPL	11.54
8_3	2864	8	19839511	19982000	rs75902744	XL_HDL_CE	T	C	0.0274909	-0.104248	0.00548174	79.911	-0.0861698	0.00602401	45.6769	0.295146	SuSie	Cholesteryl Esters in Very Large HDL	mmol/L	Lipoprotein subclasses	Very large HDL (average diameter 14.3 nm)	Non-derived	23555	23855	LPL (14742) - ENSG00000175445	LPL (42628) - ENSG00000175445	TRUE	intergenic_variant	MODIFIER	-	1.883	0.985584	3_prime_UTR_variant	MODIFIER	LPL	11.54
8_3	2864	8	19839511	19982000	rs75902744	XL_HDL_FC	T	C	0.0274909	-0.080884	0.00577503	43.8428	-0.0705835	0.00620693	29.2336	0.257612	SuSie	Free Cholesterol in Very Large HDL	mmol/L	Lipoprotein subclasses	Very large HDL (average diameter 14.3 nm)	Non-derived	23556	23856	LPL (14742) - ENSG00000175445	LPL (42628) - ENSG00000175445	TRUE	intergenic_variant	MODIFIER	-	1.883	0.985584	3_prime_UTR_variant	MODIFIER	LPL	11.54
8_3	2864	8	19839511	19982000	rs75902744	XL_HDL_FC_pct	T	C	0.0274909	0.0818371	0.00533392	52.4024	0.0687219	0.00585765	31.0538	0.129292	SuSie	Free Cholesterol to Total Lipids in Very Large HDL percentage	%	Relative lipoprotein lipid concentrations	Very large HDL ratios	Percentage	23632	23932	LPL (14742) - ENSG00000175445	LPL (42628) - ENSG00000175445	TRUE	intergenic_variant	MODIFIER	-	1.883	0.985584	3_prime_UTR_variant	MODIFIER	LPL	11.54
8_3	2864	8	19839511	19982000	rs75902744	XL_HDL_L	T	C	0.0274909	-0.08866	0.00550259	57.6804	-0.073106	0.00603112	33.0845	0.317296	SuSie	Total Lipids in Very Large HDL	mmol/L	Lipoprotein subclasses	Very large HDL (average diameter 14.3 nm)	Composite	23552	23852	LPL (14742) - ENSG00000175445	LPL (42628) - ENSG00000175445	TRUE	intergenic_variant	MODIFIER	-	1.883	0.985584	3_prime_UTR_variant	MODIFIER	LPL	11.54
8_3	2864	8	19839511	19982000	rs75902744	XL_HDL_P	T	C	0.0274909	-0.0759578	0.00555123	41.8922	-0.0801093	0.00613092	38.2833	0.340869	SuSie	Concentration of Very Large HDL Particles	mmol/L	Lipoprotein subclasses	Very large HDL (average diameter 14.3 nm)	Non-derived	23551	23851	LPL (14742) - ENSG00000175445	LPL (42628) - ENSG00000175445	TRUE	intergenic_variant	MODIFIER	-	1.883	0.985584	3_prime_UTR_variant	MODIFIER	LPL	11.54
8_3	2864	8	19839511	19982000	rs75902744	XL_HDL_PL	T	C	0.0274909	-0.0872641	0.00547968	56.3717	-0.0716542	0.00601363	32.0014	0.312486	SuSie	Phospholipids in Very Large HDL	mmol/L	Lipoprotein subclasses	Very large HDL (average diameter 14.3 nm)	Non-derived	23553	23853	LPL (14742) - ENSG00000175445	LPL (42628) - ENSG00000175445	TRUE	intergenic_variant	MODIFIER	-	1.883	0.985584	3_prime_UTR_variant	MODIFIER	LPL	11.54
8_3	2864	8	19820480	19962969	rs76423146	IDL_C	C	T	0.0275606	-0.0646322	0.00619522	24.7544	-0.0683538	0.0064512	25.5018	0.22427	SuSie	Cholesterol in IDL	mmol/L	Lipoprotein subclasses	IDL (average diameter 28.6 nm)	Composite	23526	23826	LPL (4289) - ENSG00000175445	LPL (23597) - ENSG00000175445	TRUE	intron_variant	MODIFIER	LPL	0.349	0.986399	3_prime_UTR_variant	MODIFIER	LPL	11.54
8_3	2864	8	19820480	19962969	rs76423146	IDL_CE	C	T	0.0275606	-0.0655907	0.00619303	25.4843	-0.0649143	0.00649812	22.7694	0.228178	SuSie	Cholesteryl Esters in IDL	mmol/L	Lipoprotein subclasses	IDL (average diameter 28.6 nm)	Non-derived	23527	23827	LPL (4289) - ENSG00000175445	LPL (23597) - ENSG00000175445	TRUE	intron_variant	MODIFIER	LPL	0.349	0.986399	3_prime_UTR_variant	MODIFIER	LPL	11.54
8_3	2864	8	19820480	19962969	rs76423146	LDL_FC	C	T	0.0275606	-0.0435835	0.00630875	11.3097	-0.0446184	0.00656438	10.9709	0.199888	SuSie	Free Cholesterol in LDL	mmol/L	Free cholesterol		Composite	23421	23721	LPL (4289) - ENSG00000175445	LPL (23597) - ENSG00000175445	TRUE	intron_variant	MODIFIER	LPL	0.349	0.986399	3_prime_UTR_variant	MODIFIER	LPL	11.54
8_3	2864	8	19820480	19962969	rs76423146	LDL_size	C	T	0.0275606	-0.0675147	0.0062167	26.7488	-0.0722666	0.00638644	28.9553	0.188334	SuSie	Average Diameter for LDL Particles	nm	Lipoprotein particle sizes		Non-derived	23432	23732	LPL (4289) - ENSG00000175445	LPL (23597) - ENSG00000175445	TRUE	intron_variant	MODIFIER	LPL	0.349	0.986399	3_prime_UTR_variant	MODIFIER	LPL	11.54
8_3	2864	8	19820480	19962969	rs76423146	M_LDL_CE_pct	C	T	0.0275606	0.0927175	0.0063605	47.4057	0.0808943	0.00651346	34.6829	0.258462	SuSie	Cholesteryl Esters to Total Lipids in Medium LDL percentage	%	Relative lipoprotein lipid concentrations	Medium LDL ratios	Percentage	23621	23921	LPL (4289) - ENSG00000175445	LPL (23597) - ENSG00000175445	TRUE	intron_variant	MODIFIER	LPL	0.349	0.986399	3_prime_UTR_variant	MODIFIER	LPL	11.54
8_3	2864	8	19820480	19962969	rs76423146	M_VLDL_PL_pct	C	T	0.0275606	-0.0780731	0.00606351	37.2109	-0.0755058	0.00643073	31.1021	0.294301	SuSie	Phospholipids to Total Lipids in Medium VLDL percentage	%	Relative lipoprotein lipid concentrations	Medium VLDL ratios	Percentage	23594	23894	LPL (4289) - ENSG00000175445	LPL (23597) - ENSG00000175445	TRUE	intron_variant	MODIFIER	LPL	0.349	0.986399	3_prime_UTR_variant	MODIFIER	LPL	11.54
8_3	2864	8	19820480	19962969	rs76423146	S_HDL_C	C	T	0.0275606	-0.0781911	0.00630294	34.6126	-0.081366	0.00653429	34.86	0.23461	SuSie	Cholesterol in Small HDL	mmol/L	Lipoprotein subclasses	Small HDL (average diameter 8.7 nm)	Composite	23575	23875	LPL (4289) - ENSG00000175445	LPL (23597) - ENSG00000175445	TRUE	intron_variant	MODIFIER	LPL	0.349	0.986399	3_prime_UTR_variant	MODIFIER	LPL	11.54
8_3	2864	8	19820480	19962969	rs76423146	S_HDL_CE	C	T	0.0275606	-0.0869362	0.00630712	42.4962	-0.074995	0.0065972	29.2135	0.228325	SuSie	Cholesteryl Esters in Small HDL	mmol/L	Lipoprotein subclasses	Small HDL (average diameter 8.7 nm)	Non-derived	23576	23876	LPL (4289) - ENSG00000175445	LPL (23597) - ENSG00000175445	TRUE	intron_variant	MODIFIER	LPL	0.349	0.986399	3_prime_UTR_variant	MODIFIER	LPL	11.54
8_3	2864	8	19820480	19962969	rs76423146	S_HDL_P	C	T	0.0275606	-0.0570854	0.00631774	18.7881	-0.0495781	0.00658664	13.2841	0.179519	SuSie	Concentration of Small HDL Particles	mmol/L	Lipoprotein subclasses	Small HDL (average diameter 8.7 nm)	Non-derived	23572	23872	LPL (4289) - ENSG00000175445	LPL (23597) - ENSG00000175445	TRUE	intron_variant	MODIFIER	LPL	0.349	0.986399	3_prime_UTR_variant	MODIFIER	LPL	11.54
8_3	2864	8	19820480	19962969	rs76423146	S_VLDL_CE_pct	C	T	0.0275606	-0.0639644	0.00619437	24.2706	-0.0633551	0.00651704	21.6099	0.264758	SuSie	Cholesteryl Esters to Total Lipids in Small VLDL percentage	%	Relative lipoprotein lipid concentrations	Small VLDL ratios	Percentage	23601	23901	LPL (4289) - ENSG00000175445	LPL (23597) - ENSG00000175445	TRUE	intron_variant	MODIFIER	LPL	0.349	0.986399	3_prime_UTR_variant	MODIFIER	LPL	11.54
8_3	2864	8	19820480	19962969	rs76423146	XL_HDL_CE_pct	C	T	0.0275606	-0.0952025	0.00628441	51.1139	-0.0880453	0.00654654	40.4982	0.684412	SuSie	Cholesteryl Esters to Total Lipids in Very Large HDL percentage	%	Relative lipoprotein lipid concentrations	Very large HDL ratios	Percentage	23631	23931	LPL (4289) - ENSG00000175445	LPL (23597) - ENSG00000175445	TRUE	intron_variant	MODIFIER	LPL	0.349	0.986399	3_prime_UTR_variant	MODIFIER	LPL	11.54
8_3	2864	8	19826992	19969481	rs78080440	HDL_P	G	A	0.0273621	-0.123953	0.0058166	100.04	-0.108433	0.00613947	69.0573	0.269715	SuSie	Concentration of HDL Particles	mmol/L	Lipoprotein particle concentrations		Composite	23430	23730	LPL (2223) - ENSG00000175445	LPL (30109) - ENSG00000175445	TRUE	downstream_gene_variant	MODIFIER	LPL	7.778	0.986609	3_prime_UTR_variant	MODIFIER	LPL	11.54
8_3	2864	8	19826992	19969481	rs78080440	M_HDL_PL	G	A	0.0273621	-0.109008	0.00580081	78.056	-0.093918	0.0061359	52.1448	0.16451	SuSie	Phospholipids in Medium HDL	mmol/L	Lipoprotein subclasses	Medium HDL (average diameter 10.9 nm)	Non-derived	23567	23867	LPL (2223) - ENSG00000175445	LPL (30109) - ENSG00000175445	TRUE	downstream_gene_variant	MODIFIER	LPL	7.778	0.986609	3_prime_UTR_variant	MODIFIER	LPL	11.54
8_3	2864	8	19826992	19969481	rs78080440	Total_P	G	A	0.0273621	-0.113826	0.00587424	82.9193	-0.0927654	0.00617755	50.2297	0.247936	SuSie	Total Concentration of Lipoprotein Particles	mmol/L	Lipoprotein particle concentrations		Composite	23427	23727	LPL (2223) - ENSG00000175445	LPL (30109) - ENSG00000175445	TRUE	downstream_gene_variant	MODIFIER	LPL	7.778	0.986609	3_prime_UTR_variant	MODIFIER	LPL	11.54
8_3	2864	8	19826992	19969481	rs78080440	XS_VLDL_PL_pct	G	A	0.0273621	0.142246	0.00611756	118.868	0.110101	0.00640417	65.4945	0.304068	SuSie	Phospholipids to Total Lipids in Very Small VLDL percentage	%	Relative lipoprotein lipid concentrations	Very small VLDL ratios	Percentage	23604	23904	LPL (2223) - ENSG00000175445	LPL (30109) - ENSG00000175445	TRUE	downstream_gene_variant	MODIFIER	LPL	7.778	0.986609	3_prime_UTR_variant	MODIFIER	LPL	11.54
8_3	2864	8	19872339	20014828	rs80005209	Omega_3	T	G	0.0297302	0.0473084	0.00572486	15.85	0.0425716	0.00613286	11.4108	0.183218	SuSie	Omega-3 Fatty Acids	mmol/L	Fatty acids		Non-derived	23444	23744	LPL (47570) - ENSG00000175445	LPL (75456) - ENSG00000175445	TRUE	intergenic_variant	MODIFIER	-	0.913	0.806722	intergenic_variant	MODIFIER	-	2.582
8_3	2864	8	19881186	20023675	rs80130089	Omega_6_by_Omega_3	T	C	0.0267981	-0.0554791	0.0059996	19.6371	-0.0516659	0.00639775	15.172	0.125955	SuSie	Omega-6 Fatty Acids to Omega-3 Fatty Acids ratio	ratio	Fatty acids	Fatty acid ratios	Ratio	23459	23759	LPL (56417) - ENSG00000175445	LPL (84303) - ENSG00000175445	TRUE	intergenic_variant	MODIFIER	-	1.603	0.857669	3_prime_UTR_variant	MODIFIER	LPL	11.54
8_3	2865	8	19793581	19936070	rs190118115	DHA_pct	C	T	0.0194182	-0.078664	0.00738321	25.7793	-0.0737489	0.00768195	21.0962	0.558478	SuSie	Docosahexaenoic Acid to Total Fatty Acids percentage	%	Fatty acids	Fatty acid ratios	Percentage	23457	23757	LPL (31188) - ENSG00000175445	LPL (2800) - ENSG00000175445	TRUE	upstream_gene_variant	MODIFIER	LPL	1.072	0.889375	missense_variant	MODERATE	LPL	21.2
8_3	2865	8	19793581	19936070	rs190118115	L_HDL_TG	C	T	0.0194182	0.0546125	0.00701315	14.1641	0.0488416	0.00759132	9.90476	0.534296	SuSie	Triglycerides in Large HDL	mmol/L	Lipoprotein subclasses	Large HDL (average diameter 12.1 nm)	Non-derived	23564	23864	LPL (31188) - ENSG00000175445	LPL (2800) - ENSG00000175445	TRUE	upstream_gene_variant	MODIFIER	LPL	1.072	0.889375	missense_variant	MODERATE	LPL	21.2
8_3	2865	8	19793581	19936070	rs190118115	M_VLDL_FC	C	T	0.0194182	0.0625293	0.00781599	14.9057	0.0582791	0.0079527	12.6314	0.710414	SuSie	Free Cholesterol in Medium VLDL	mmol/L	Lipoprotein subclasses	Medium VLDL (average diameter 44.5 nm)	Non-derived	23507	23807	LPL (31188) - ENSG00000175445	LPL (2800) - ENSG00000175445	TRUE	upstream_gene_variant	MODIFIER	LPL	1.072	0.889375	missense_variant	MODERATE	LPL	21.2
8_3	2865	8	19793581	19936070	rs190118115	M_VLDL_P	C	T	0.0194182	0.0946861	0.00780204	33.1674	0.0885937	0.00794405	28.1519	0.600368	SuSie	Concentration of Medium VLDL Particles	mmol/L	Lipoprotein subclasses	Medium VLDL (average diameter 44.5 nm)	Non-derived	23502	23802	LPL (31188) - ENSG00000175445	LPL (2800) - ENSG00000175445	TRUE	upstream_gene_variant	MODIFIER	LPL	1.072	0.889375	missense_variant	MODERATE	LPL	21.2
8_3	2865	8	19793581	19936070	rs190118115	M_VLDL_PL	C	T	0.0194182	0.0868612	0.00780607	28.0348	0.0812922	0.00794791	23.8259	0.68858	SuSie	Phospholipids in Medium VLDL	mmol/L	Lipoprotein subclasses	Medium VLDL (average diameter 44.5 nm)	Non-derived	23504	23804	LPL (31188) - ENSG00000175445	LPL (2800) - ENSG00000175445	TRUE	upstream_gene_variant	MODIFIER	LPL	1.072	0.889375	missense_variant	MODERATE	LPL	21.2
8_3	2865	8	19793581	19936070	rs190118115	SFA	C	T	0.0194182	0.0565526	0.00768125	12.7433	0.0571472	0.00792397	12.2577	0.414544	SuSie	Saturated Fatty Acids	mmol/L	Fatty acids		Non-derived	23448	23748	LPL (31188) - ENSG00000175445	LPL (2800) - ENSG00000175445	TRUE	upstream_gene_variant	MODIFIER	LPL	1.072	0.889375	missense_variant	MODERATE	LPL	21.2
8_3	2865	8	19793581	19936070	rs190118115	S_LDL_CE	C	T	0.0194182	0.047944	0.0077907	9.12178	0.0500891	0.00794677	9.53454	0.65128	SuSie	Cholesteryl Esters in Small LDL	mmol/L	Lipoprotein subclasses	Small LDL (average diameter 18.7 nm)	Non-derived	23548	23848	LPL (31188) - ENSG00000175445	LPL (2800) - ENSG00000175445	TRUE	upstream_gene_variant	MODIFIER	LPL	1.072	0.889375	missense_variant	MODERATE	LPL	21.2
8_3	2865	8	19793581	19936070	rs190118115	S_VLDL_C	C	T	0.0194182	0.0829451	0.00780444	25.6557	0.074563	0.0079819	20.0205	0.784673	SuSie	Cholesterol in Small VLDL	mmol/L	Lipoprotein subclasses	Small VLDL (average diameter 36.8 nm)	Composite	23512	23812	LPL (31188) - ENSG00000175445	LPL (2800) - ENSG00000175445	TRUE	upstream_gene_variant	MODIFIER	LPL	1.072	0.889375	missense_variant	MODERATE	LPL	21.2
8_3	2865	8	19793581	19936070	rs190118115	S_VLDL_CE	C	T	0.0194182	0.097781	0.00779177	35.3967	0.0886294	0.00798132	27.92	0.668545	SuSie	Cholesteryl Esters in Small VLDL	mmol/L	Lipoprotein subclasses	Small VLDL (average diameter 36.8 nm)	Non-derived	23513	23813	LPL (31188) - ENSG00000175445	LPL (2800) - ENSG00000175445	TRUE	upstream_gene_variant	MODIFIER	LPL	1.072	0.889375	missense_variant	MODERATE	LPL	21.2
8_3	2865	8	19793581	19936070	rs190118115	S_VLDL_FC	C	T	0.0194182	0.0570371	0.00780459	12.5673	0.0598984	0.0079501	13.3081	0.685665	SuSie	Free Cholesterol in Small VLDL	mmol/L	Lipoprotein subclasses	Small VLDL (average diameter 36.8 nm)	Non-derived	23514	23814	LPL (31188) - ENSG00000175445	LPL (2800) - ENSG00000175445	TRUE	upstream_gene_variant	MODIFIER	LPL	1.072	0.889375	missense_variant	MODERATE	LPL	21.2
8_3	2865	8	19793581	19936070	rs190118115	Total_FA	C	T	0.0194182	0.0721095	0.0076599	20.3205	0.0659682	0.00789032	16.2037	0.543381	SuSie	Total Fatty Acids	mmol/L	Fatty acids		Composite	23442	23742	LPL (31188) - ENSG00000175445	LPL (2800) - ENSG00000175445	TRUE	upstream_gene_variant	MODIFIER	LPL	1.072	0.889375	missense_variant	MODERATE	LPL	21.2
8_3	2865	8	19793581	19936070	rs190118115	VLDL_C	C	T	0.0194182	0.0912358	0.0078105	30.7983	0.0859764	0.00795284	26.5107	0.612588	SuSie	VLDL Cholesterol	mmol/L	Cholesterol		Composite	23403	23703	LPL (31188) - ENSG00000175445	LPL (2800) - ENSG00000175445	TRUE	upstream_gene_variant	MODIFIER	LPL	1.072	0.889375	missense_variant	MODERATE	LPL	21.2
8_3	2865	8	19793581	19936070	rs190118115	VLDL_CE	C	T	0.0194182	0.0671989	0.00781169	17.1073	0.063482	0.00795428	14.8367	0.710328	SuSie	Cholesteryl Esters in VLDL	mmol/L	Cholesteryl esters		Composite	23416	23716	LPL (31188) - ENSG00000175445	LPL (2800) - ENSG00000175445	TRUE	upstream_gene_variant	MODIFIER	LPL	1.072	0.889375	missense_variant	MODERATE	LPL	21.2
8_3	2865	8	19793581	19936070	rs190118115	XS_VLDL_PL	C	T	0.0194182	0.0657402	0.00761807	17.2103	0.0696822	0.00786246	18.1055	0.79182	SuSie	Phospholipids in Very Small VLDL	mmol/L	Lipoprotein subclasses	Very small VLDL (average diameter 31.3 nm)	Non-derived	23518	23818	LPL (31188) - ENSG00000175445	LPL (2800) - ENSG00000175445	TRUE	upstream_gene_variant	MODIFIER	LPL	1.072	0.889375	missense_variant	MODERATE	LPL	21.2
8_3	2865	8	19793581	19936070	rs190118115	XXL_VLDL_C_pct	C	T	0.0194182	-0.0454587	0.00762032	8.6127	-0.0440533	0.00786079	7.67907	0.672095	SuSie	Cholesterol to Total Lipids in Chylomicrons and Extremely Large VLDL percentage	%	Relative lipoprotein lipid concentrations	Chylomicrons and extremely large VLDL ratios	Percentage	23580	23880	LPL (31188) - ENSG00000175445	LPL (2800) - ENSG00000175445	TRUE	upstream_gene_variant	MODIFIER	LPL	1.072	0.889375	missense_variant	MODERATE	LPL	21.2
8_3	2865	8	19793581	19936070	rs190118115	XXL_VLDL_FC_pct	C	T	0.0194182	-0.0579629	0.00759508	13.6349	-0.0560166	0.00779328	12.1808	0.920882	SuSie	Free Cholesterol to Total Lipids in Chylomicrons and Extremely Large VLDL percentage	%	Relative lipoprotein lipid concentrations	Chylomicrons and extremely large VLDL ratios	Percentage	23582	23882	LPL (31188) - ENSG00000175445	LPL (2800) - ENSG00000175445	TRUE	upstream_gene_variant	MODIFIER	LPL	1.072	0.889375	missense_variant	MODERATE	LPL	21.2
8_3	2865	8	19813529	19956018	rs268	ApoA1	A	G	0.0184449	-0.200445	0.00681624	189.349	-0.184643	0.00726423	141.694	1	SuSie	Apolipoprotein A1	g/l	Apolipoproteins		Non-derived	23440	23740	LPL (11240) - ENSG00000175445	LPL (16646) - ENSG00000175445	TRUE	missense_variant	MODERATE	LPL	21.2	1	missense_variant	MODERATE	LPL	21.2
8_3	2865	8	19813529	19956018	rs268	ApoB_by_ApoA1	A	G	0.0184449	0.116811	0.00766645	51.6943	0.112475	0.00786602	45.642	0.904238	SuSie	Apolipoprotein B to Apolipoprotein A1 ratio	ratio	Apolipoproteins		Ratio	23441	23741	LPL (11240) - ENSG00000175445	LPL (16646) - ENSG00000175445	TRUE	missense_variant	MODERATE	LPL	21.2	1	missense_variant	MODERATE	LPL	21.2
8_3	2865	8	19813529	19956018	rs268	Cholines	A	G	0.0184449	-0.0996449	0.00719843	42.8508	-0.109779	0.00750052	47.7706	0.999998	SuSie	Total Cholines	mmol/L	Other lipids		Non-derived	23436	23736	LPL (11240) - ENSG00000175445	LPL (16646) - ENSG00000175445	TRUE	missense_variant	MODERATE	LPL	21.2	1	missense_variant	MODERATE	LPL	21.2
8_3	2865	8	19813529	19956018	rs268	Creatinine	A	G	0.0184449	0.0468131	0.00644302	12.4305	0.0486734	0.00670777	12.3995	0.963138	SuSie	Creatinine	mmol/L	Fluid balance		Non-derived	23478	23778	LPL (11240) - ENSG00000175445	LPL (16646) - ENSG00000175445	TRUE	missense_variant	MODERATE	LPL	21.2	1	missense_variant	MODERATE	LPL	21.2
8_3	2865	8	19813529	19956018	rs268	GlycA	A	G	0.0184449	0.0976723	0.00750889	37.9553	0.0958764	0.00789171	33.2306	0.974701	SuSie	Glycoprotein Acetyls	mmol/L	Inflammation		Non-derived	23480	23780	LPL (11240) - ENSG00000175445	LPL (16646) - ENSG00000175445	TRUE	missense_variant	MODERATE	LPL	21.2	1	missense_variant	MODERATE	LPL	21.2
8_3	2865	8	19813529	19956018	rs268	HDL_C	A	G	0.0184449	-0.237133	0.00658123	283.575	-0.213336	0.00712585	196.004	1	SuSie	HDL Cholesterol	mmol/L	Cholesterol		Composite	23406	23706	LPL (11240) - ENSG00000175445	LPL (16646) - ENSG00000175445	TRUE	missense_variant	MODERATE	LPL	21.2	1	missense_variant	MODERATE	LPL	21.2
8_3	2865	8	19813529	19956018	rs268	HDL_CE	A	G	0.0184449	-0.245897	0.00661627	301.61	-0.221111	0.00715366	208.813	1	SuSie	Cholesteryl Esters in HDL	mmol/L	Cholesteryl esters		Composite	23418	23718	LPL (11240) - ENSG00000175445	LPL (16646) - ENSG00000175445	TRUE	missense_variant	MODERATE	LPL	21.2	1	missense_variant	MODERATE	LPL	21.2
8_3	2865	8	19813529	19956018	rs268	HDL_FC	A	G	0.0184449	-0.195316	0.00651869	196.518	-0.179883	0.00705906	142.406	1	SuSie	Free Cholesterol in HDL	mmol/L	Free cholesterol		Composite	23422	23722	LPL (11240) - ENSG00000175445	LPL (16646) - ENSG00000175445	TRUE	missense_variant	MODERATE	LPL	21.2	1	missense_variant	MODERATE	LPL	21.2
8_3	2865	8	19813529	19956018	rs268	HDL_L	A	G	0.0184449	-0.205182	0.00663342	209.346	-0.189457	0.00713244	154.613	1	SuSie	Total Lipids in HDL	mmol/L	Total lipids		Composite	23426	23726	LPL (11240) - ENSG00000175445	LPL (16646) - ENSG00000175445	TRUE	missense_variant	MODERATE	LPL	21.2	1	missense_variant	MODERATE	LPL	21.2
8_3	2865	8	19813529	19956018	rs268	HDL_P	A	G	0.0184449	-0.199907	0.00703682	176.802	-0.192558	0.00739615	148.585	1	SuSie	Concentration of HDL Particles	mmol/L	Lipoprotein particle concentrations		Composite	23430	23730	LPL (11240) - ENSG00000175445	LPL (16646) - ENSG00000175445	TRUE	missense_variant	MODERATE	LPL	21.2	1	missense_variant	MODERATE	LPL	21.2
8_3	2865	8	19813529	19956018	rs268	HDL_PL	A	G	0.0184449	-0.195398	0.00669746	186.395	-0.180229	0.00716441	138.816	1	SuSie	Phospholipids in HDL	mmol/L	Phospholipids		Composite	23414	23714	LPL (11240) - ENSG00000175445	LPL (16646) - ENSG00000175445	TRUE	missense_variant	MODERATE	LPL	21.2	1	missense_variant	MODERATE	LPL	21.2
8_3	2865	8	19813529	19956018	rs268	HDL_TG	A	G	0.0184449	0.149873	0.00733671	92.0236	0.141896	0.00779981	73.1985	0.999971	SuSie	Triglycerides in HDL	mmol/L	Triglycerides		Composite	23410	23710	LPL (11240) - ENSG00000175445	LPL (16646) - ENSG00000175445	TRUE	missense_variant	MODERATE	LPL	21.2	1	missense_variant	MODERATE	LPL	21.2
8_3	2865	8	19813529	19956018	rs268	HDL_size	A	G	0.0184449	-0.165448	0.00643878	144.882	-0.148357	0.00712296	95.5703	1	SuSie	Average Diameter for HDL Particles	nm	Lipoprotein particle sizes		Non-derived	23433	23733	LPL (11240) - ENSG00000175445	LPL (16646) - ENSG00000175445	TRUE	missense_variant	MODERATE	LPL	21.2	1	missense_variant	MODERATE	LPL	21.2
8_3	2865	8	19813529	19956018	rs268	IDL_C	A	G	0.0184449	-0.0997473	0.00749526	39.6823	-0.105268	0.00777551	41.0244	0.999996	SuSie	Cholesterol in IDL	mmol/L	Lipoprotein subclasses	IDL (average diameter 28.6 nm)	Composite	23526	23826	LPL (11240) - ENSG00000175445	LPL (16646) - ENSG00000175445	TRUE	missense_variant	MODERATE	LPL	21.2	1	missense_variant	MODERATE	LPL	21.2
8_3	2865	8	19813529	19956018	rs268	IDL_CE	A	G	0.0184449	-0.0999073	0.00749261	39.8339	-0.103301	0.00778263	39.4724	0.999997	SuSie	Cholesteryl Esters in IDL	mmol/L	Lipoprotein subclasses	IDL (average diameter 28.6 nm)	Non-derived	23527	23827	LPL (11240) - ENSG00000175445	LPL (16646) - ENSG00000175445	TRUE	missense_variant	MODERATE	LPL	21.2	1	missense_variant	MODERATE	LPL	21.2
8_3	2865	8	19813529	19956018	rs268	IDL_CE_pct	A	G	0.0184449	-0.209277	0.00730259	179.894	-0.191329	0.00770674	135.235	1	SuSie	Cholesteryl Esters to Total Lipids in IDL percentage	%	Relative lipoprotein lipid concentrations	IDL ratios	Percentage	23611	23911	LPL (11240) - ENSG00000175445	LPL (16646) - ENSG00000175445	TRUE	missense_variant	MODERATE	LPL	21.2	1	missense_variant	MODERATE	LPL	21.2
8_3	2865	8	19813529	19956018	rs268	IDL_C_pct	A	G	0.0184449	-0.228665	0.00724362	217.991	-0.214701	0.00768846	170.727	1	SuSie	Cholesterol to Total Lipids in IDL percentage	%	Relative lipoprotein lipid concentrations	IDL ratios	Percentage	23610	23910	LPL (11240) - ENSG00000175445	LPL (16646) - ENSG00000175445	TRUE	missense_variant	MODERATE	LPL	21.2	1	missense_variant	MODERATE	LPL	21.2
8_3	2865	8	19813529	19956018	rs268	IDL_FC	A	G	0.0184449	-0.0978271	0.00751564	38.006	-0.102452	0.0077903	38.7685	0.999979	SuSie	Free Cholesterol in IDL	mmol/L	Lipoprotein subclasses	IDL (average diameter 28.6 nm)	Non-derived	23528	23828	LPL (11240) - ENSG00000175445	LPL (16646) - ENSG00000175445	TRUE	missense_variant	MODERATE	LPL	21.2	1	missense_variant	MODERATE	LPL	21.2
8_3	2865	8	19813529	19956018	rs268	IDL_FC_pct	A	G	0.0184449	-0.15842	0.00760669	95.6032	-0.147537	0.00786637	77.7257	1	SuSie	Free Cholesterol to Total Lipids in IDL percentage	%	Relative lipoprotein lipid concentrations	IDL ratios	Percentage	23612	23912	LPL (11240) - ENSG00000175445	LPL (16646) - ENSG00000175445	TRUE	missense_variant	MODERATE	LPL	21.2	1	missense_variant	MODERATE	LPL	21.2
8_3	2865	8	19813529	19956018	rs268	IDL_L	A	G	0.0184449	-0.0750617	0.00751386	22.7722	-0.0786529	0.00778498	23.2691	0.999564	SuSie	Total Lipids in IDL	mmol/L	Lipoprotein subclasses	IDL (average diameter 28.6 nm)	Composite	23524	23824	LPL (11240) - ENSG00000175445	LPL (16646) - ENSG00000175445	TRUE	missense_variant	MODERATE	LPL	21.2	1	missense_variant	MODERATE	LPL	21.2
8_3	2865	8	19813529	19956018	rs268	IDL_P	A	G	0.0184449	-0.0470605	0.00767074	9.06997	-0.0450456	0.00787664	7.9694	0.955848	SuSie	Concentration of IDL Particles	mmol/L	Lipoprotein subclasses	IDL (average diameter 28.6 nm)	Non-derived	23523	23823	LPL (11240) - ENSG00000175445	LPL (16646) - ENSG00000175445	TRUE	missense_variant	MODERATE	LPL	21.2	1	missense_variant	MODERATE	LPL	21.2
8_3	2865	8	19813529	19956018	rs268	IDL_PL	A	G	0.0184449	-0.0572223	0.0075041	13.6141	-0.0581566	0.00776236	13.1682	0.971603	SuSie	Phospholipids in IDL	mmol/L	Lipoprotein subclasses	IDL (average diameter 28.6 nm)	Non-derived	23525	23825	LPL (11240) - ENSG00000175445	LPL (16646) - ENSG00000175445	TRUE	missense_variant	MODERATE	LPL	21.2	1	missense_variant	MODERATE	LPL	21.2
8_3	2865	8	19813529	19956018	rs268	IDL_PL_pct	A	G	0.0184449	0.155145	0.00767076	90.2343	0.138388	0.00793759	67.3224	1	SuSie	Phospholipids to Total Lipids in IDL percentage	%	Relative lipoprotein lipid concentrations	IDL ratios	Percentage	23609	23909	LPL (11240) - ENSG00000175445	LPL (16646) - ENSG00000175445	TRUE	missense_variant	MODERATE	LPL	21.2	1	missense_variant	MODERATE	LPL	21.2
8_3	2865	8	19813529	19956018	rs268	IDL_TG	A	G	0.0184449	0.149369	0.00740359	89.7917	0.136433	0.00787471	66.4967	0.999954	SuSie	Triglycerides in IDL	mmol/L	Lipoprotein subclasses	IDL (average diameter 28.6 nm)	Non-derived	23529	23829	LPL (11240) - ENSG00000175445	LPL (16646) - ENSG00000175445	TRUE	missense_variant	MODERATE	LPL	21.2	1	missense_variant	MODERATE	LPL	21.2
8_3	2865	8	19813529	19956018	rs268	IDL_TG_pct	A	G	0.0184449	0.211238	0.00714647	191.29	0.199877	0.00761852	150.864	1	SuSie	Triglycerides to Total Lipids in IDL percentage	%	Relative lipoprotein lipid concentrations	IDL ratios	Percentage	23613	23913	LPL (11240) - ENSG00000175445	LPL (16646) - ENSG00000175445	TRUE	missense_variant	MODERATE	LPL	21.2	1	missense_variant	MODERATE	LPL	21.2
8_3	2865	8	19813529	19956018	rs268	LA_pct	A	G	0.0184449	-0.0938835	0.00733156	36.8155	-0.0855004	0.00759997	28.6317	0.999234	SuSie	Linoleic Acid to Total Fatty Acids percentage	%	Fatty acids	Fatty acid ratios	Percentage	23456	23756	LPL (11240) - ENSG00000175445	LPL (16646) - ENSG00000175445	TRUE	missense_variant	MODERATE	LPL	21.2	1	missense_variant	MODERATE	LPL	21.2
8_3	2865	8	19813529	19956018	rs268	LDL_FC	A	G	0.0184449	-0.0644721	0.00763261	16.5242	-0.0669487	0.00791337	16.5723	0.993666	SuSie	Free Cholesterol in LDL	mmol/L	Free cholesterol		Composite	23421	23721	LPL (11240) - ENSG00000175445	LPL (16646) - ENSG00000175445	TRUE	missense_variant	MODERATE	LPL	21.2	1	missense_variant	MODERATE	LPL	21.2
8_3	2865	8	19813529	19956018	rs268	LDL_TG	A	G	0.0184449	0.158332	0.00751318	97.8601	0.144674	0.00788998	74.3441	0.999984	SuSie	Triglycerides in LDL	mmol/L	Triglycerides		Composite	23409	23709	LPL (11240) - ENSG00000175445	LPL (16646) - ENSG00000175445	TRUE	missense_variant	MODERATE	LPL	21.2	1	missense_variant	MODERATE	LPL	21.2
8_3	2865	8	19813529	19956018	rs268	LDL_size	A	G	0.0184449	-0.0813908	0.00752125	26.5648	-0.0868637	0.00769659	28.8087	0.976911	SuSie	Average Diameter for LDL Particles	nm	Lipoprotein particle sizes		Non-derived	23432	23732	LPL (11240) - ENSG00000175445	LPL (16646) - ENSG00000175445	TRUE	missense_variant	MODERATE	LPL	21.2	1	missense_variant	MODERATE	LPL	21.2
8_3	2865	8	19813529	19956018	rs268	L_HDL_C	A	G	0.0184449	-0.205298	0.00641171	224.229	-0.186625	0.00708759	151.955	1	SuSie	Cholesterol in Large HDL	mmol/L	Lipoprotein subclasses	Large HDL (average diameter 12.1 nm)	Composite	23561	23861	LPL (11240) - ENSG00000175445	LPL (16646) - ENSG00000175445	TRUE	missense_variant	MODERATE	LPL	21.2	1	missense_variant	MODERATE	LPL	21.2
8_3	2865	8	19813529	19956018	rs268	L_HDL_CE	A	G	0.0184449	-0.21001	0.00644239	232.361	-0.190832	0.00711914	157.426	1	SuSie	Cholesteryl Esters in Large HDL	mmol/L	Lipoprotein subclasses	Large HDL (average diameter 12.1 nm)	Non-derived	23562	23862	LPL (11240) - ENSG00000175445	LPL (16646) - ENSG00000175445	TRUE	missense_variant	MODERATE	LPL	21.2	1	missense_variant	MODERATE	LPL	21.2
8_3	2865	8	19813529	19956018	rs268	L_HDL_CE_pct	A	G	0.0184449	-0.17478	0.00709967	133.093	-0.15593	0.00759669	92.8555	1	SuSie	Cholesteryl Esters to Total Lipids in Large HDL percentage	%	Relative lipoprotein lipid concentrations	Large HDL ratios	Percentage	23636	23936	LPL (11240) - ENSG00000175445	LPL (16646) - ENSG00000175445	TRUE	missense_variant	MODERATE	LPL	21.2	1	missense_variant	MODERATE	LPL	21.2
8_3	2865	8	19813529	19956018	rs268	L_HDL_C_pct	A	G	0.0184449	-0.173105	0.00696298	135.703	-0.161372	0.00749322	102.089	1	SuSie	Cholesterol to Total Lipids in Large HDL percentage	%	Relative lipoprotein lipid concentrations	Large HDL ratios	Percentage	23635	23935	LPL (11240) - ENSG00000175445	LPL (16646) - ENSG00000175445	TRUE	missense_variant	MODERATE	LPL	21.2	1	missense_variant	MODERATE	LPL	21.2
8_3	2865	8	19813529	19956018	rs268	L_HDL_FC	A	G	0.0184449	-0.18803	0.00639367	189.373	-0.171047	0.00705133	129.171	1	SuSie	Free Cholesterol in Large HDL	mmol/L	Lipoprotein subclasses	Large HDL (average diameter 12.1 nm)	Non-derived	23563	23863	LPL (11240) - ENSG00000175445	LPL (16646) - ENSG00000175445	TRUE	missense_variant	MODERATE	LPL	21.2	1	missense_variant	MODERATE	LPL	21.2
8_3	2865	8	19813529	19956018	rs268	L_HDL_FC_pct	A	G	0.0184449	-0.0859473	0.00699605	33.963	-0.092098	0.00748605	34.0513	0.99993	SuSie	Free Cholesterol to Total Lipids in Large HDL percentage	%	Relative lipoprotein lipid concentrations	Large HDL ratios	Percentage	23637	23937	LPL (11240) - ENSG00000175445	LPL (16646) - ENSG00000175445	TRUE	missense_variant	MODERATE	LPL	21.2	1	missense_variant	MODERATE	LPL	21.2
8_3	2865	8	19813529	19956018	rs268	L_HDL_L	A	G	0.0184449	-0.196771	0.00638786	207.634	-0.185157	0.00703795	151.692	1	SuSie	Total Lipids in Large HDL	mmol/L	Lipoprotein subclasses	Large HDL (average diameter 12.1 nm)	Composite	23559	23859	LPL (11240) - ENSG00000175445	LPL (16646) - ENSG00000175445	TRUE	missense_variant	MODERATE	LPL	21.2	1	missense_variant	MODERATE	LPL	21.2
8_3	2865	8	19813529	19956018	rs268	L_HDL_P	A	G	0.0184449	-0.188635	0.00635135	193.115	-0.177423	0.00701922	140.138	1	SuSie	Concentration of Large HDL Particles	mmol/L	Lipoprotein subclasses	Large HDL (average diameter 12.1 nm)	Non-derived	23558	23858	LPL (11240) - ENSG00000175445	LPL (16646) - ENSG00000175445	TRUE	missense_variant	MODERATE	LPL	21.2	1	missense_variant	MODERATE	LPL	21.2
8_3	2865	8	19813529	19956018	rs268	L_HDL_PL	A	G	0.0184449	-0.19778	0.00640976	208.333	-0.177835	0.00703814	140.035	1	SuSie	Phospholipids in Large HDL	mmol/L	Lipoprotein subclasses	Large HDL (average diameter 12.1 nm)	Non-derived	23560	23860	LPL (11240) - ENSG00000175445	LPL (16646) - ENSG00000175445	TRUE	missense_variant	MODERATE	LPL	21.2	1	missense_variant	MODERATE	LPL	21.2
8_3	2865	8	19813529	19956018	rs268	L_HDL_PL_pct	A	G	0.0184449	0.0670623	0.00729769	19.4039	0.0704596	0.00771076	19.194	0.954004	SuSie	Phospholipids to Total Lipids in Large HDL percentage	%	Relative lipoprotein lipid concentrations	Large HDL ratios	Percentage	23634	23934	LPL (11240) - ENSG00000175445	LPL (16646) - ENSG00000175445	TRUE	missense_variant	MODERATE	LPL	21.2	1	missense_variant	MODERATE	LPL	21.2
8_3	2865	8	19813529	19956018	rs268	L_HDL_TG_pct	A	G	0.0184449	0.237173	0.00700655	250.444	0.226652	0.00750404	199.47	1	SuSie	Triglycerides to Total Lipids in Large HDL percentage	%	Relative lipoprotein lipid concentrations	Large HDL ratios	Percentage	23638	23938	LPL (11240) - ENSG00000175445	LPL (16646) - ENSG00000175445	TRUE	missense_variant	MODERATE	LPL	21.2	1	missense_variant	MODERATE	LPL	21.2
8_3	2865	8	19813529	19956018	rs268	L_LDL_C_pct	A	G	0.0184449	-0.141247	0.00733677	81.8661	-0.135411	0.00768831	68.6806	1	SuSie	Cholesterol to Total Lipids in Large LDL percentage	%	Relative lipoprotein lipid concentrations	Large LDL ratios	Percentage	23615	23915	LPL (11240) - ENSG00000175445	LPL (16646) - ENSG00000175445	TRUE	missense_variant	MODERATE	LPL	21.2	1	missense_variant	MODERATE	LPL	21.2
8_3	2865	8	19813529	19956018	rs268	L_LDL_FC	A	G	0.0184449	-0.0789196	0.00758892	24.6025	-0.0823263	0.0078684	24.8902	0.999296	SuSie	Free Cholesterol in Large LDL	mmol/L	Lipoprotein subclasses	Large LDL (average diameter 25.5 nm)	Non-derived	23535	23835	LPL (11240) - ENSG00000175445	LPL (16646) - ENSG00000175445	TRUE	missense_variant	MODERATE	LPL	21.2	1	missense_variant	MODERATE	LPL	21.2
8_3	2865	8	19813529	19956018	rs268	L_LDL_FC_pct	A	G	0.0184449	-0.224455	0.00708276	219.676	-0.209955	0.00754608	169.492	1	SuSie	Free Cholesterol to Total Lipids in Large LDL percentage	%	Relative lipoprotein lipid concentrations	Large LDL ratios	Percentage	23617	23917	LPL (11240) - ENSG00000175445	LPL (16646) - ENSG00000175445	TRUE	missense_variant	MODERATE	LPL	21.2	1	missense_variant	MODERATE	LPL	21.2
8_3	2865	8	19813529	19956018	rs268	L_LDL_PL	A	G	0.0184449	-0.0471583	0.0076882	9.06663	-0.0452966	0.00789168	8.02295	0.897571	SuSie	Phospholipids in Large LDL	mmol/L	Lipoprotein subclasses	Large LDL (average diameter 25.5 nm)	Non-derived	23532	23832	LPL (11240) - ENSG00000175445	LPL (16646) - ENSG00000175445	TRUE	missense_variant	MODERATE	LPL	21.2	1	missense_variant	MODERATE	LPL	21.2
8_3	2865	8	19813529	19956018	rs268	L_LDL_PL_pct	A	G	0.0184449	-0.110678	0.00756913	47.6937	-0.100303	0.00793835	35.8631	0.991425	SuSie	Phospholipids to Total Lipids in Large LDL percentage	%	Relative lipoprotein lipid concentrations	Large LDL ratios	Percentage	23614	23914	LPL (11240) - ENSG00000175445	LPL (16646) - ENSG00000175445	TRUE	missense_variant	MODERATE	LPL	21.2	1	missense_variant	MODERATE	LPL	21.2
8_3	2865	8	19813529	19956018	rs268	L_LDL_TG	A	G	0.0184449	0.140791	0.00749165	78.0648	0.128402	0.00788951	58.8109	0.999721	SuSie	Triglycerides in Large LDL	mmol/L	Lipoprotein subclasses	Large LDL (average diameter 25.5 nm)	Non-derived	23536	23836	LPL (11240) - ENSG00000175445	LPL (16646) - ENSG00000175445	TRUE	missense_variant	MODERATE	LPL	21.2	1	missense_variant	MODERATE	LPL	21.2
8_3	2865	8	19813529	19956018	rs268	L_LDL_TG_pct	A	G	0.0184449	0.176332	0.00725754	129.67	0.15958	0.00771175	94.352	1	SuSie	Triglycerides to Total Lipids in Large LDL percentage	%	Relative lipoprotein lipid concentrations	Large LDL ratios	Percentage	23618	23918	LPL (11240) - ENSG00000175445	LPL (16646) - ENSG00000175445	TRUE	missense_variant	MODERATE	LPL	21.2	1	missense_variant	MODERATE	LPL	21.2
8_3	2865	8	19813529	19956018	rs268	L_VLDL_C	A	G	0.0184449	0.173326	0.00761238	114.031	0.153046	0.0078508	83.8754	0.999999	SuSie	Cholesterol in Large VLDL	mmol/L	Lipoprotein subclasses	Large VLDL (average diameter 53.6 nm)	Composite	23498	23798	LPL (11240) - ENSG00000175445	LPL (16646) - ENSG00000175445	TRUE	missense_variant	MODERATE	LPL	21.2	1	missense_variant	MODERATE	LPL	21.2
8_3	2865	8	19813529	19956018	rs268	L_VLDL_CE	A	G	0.0184449	0.152284	0.00770678	86.1794	0.13353	0.00790667	63.2405	0.999982	SuSie	Cholesteryl Esters in Large VLDL	mmol/L	Lipoprotein subclasses	Large VLDL (average diameter 53.6 nm)	Non-derived	23499	23799	LPL (11240) - ENSG00000175445	LPL (16646) - ENSG00000175445	TRUE	missense_variant	MODERATE	LPL	21.2	1	missense_variant	MODERATE	LPL	21.2
8_3	2865	8	19813529	19956018	rs268	L_VLDL_CE_pct	A	G	0.0184449	-0.100065	0.00729671	42.0757	-0.100694	0.00769036	38.4379	0.998637	SuSie	Cholesteryl Esters to Total Lipids in Large VLDL percentage	%	Relative lipoprotein lipid concentrations	Large VLDL ratios	Percentage	23591	23891	LPL (11240) - ENSG00000175445	LPL (16646) - ENSG00000175445	TRUE	missense_variant	MODERATE	LPL	21.2	1	missense_variant	MODERATE	LPL	21.2
8_3	2865	8	19813529	19956018	rs268	L_VLDL_C_pct	A	G	0.0184449	-0.0616605	0.00746028	15.8555	-0.0584063	0.00776985	13.2507	0.889233	SuSie	Cholesterol to Total Lipids in Large VLDL percentage	%	Relative lipoprotein lipid concentrations	Large VLDL ratios	Percentage	23590	23890	LPL (11240) - ENSG00000175445	LPL (16646) - ENSG00000175445	TRUE	missense_variant	MODERATE	LPL	21.2	1	missense_variant	MODERATE	LPL	21.2
8_3	2865	8	19813529	19956018	rs268	L_VLDL_FC	A	G	0.0184449	0.189233	0.00749966	139.751	0.167304	0.00779138	101.502	1	SuSie	Free Cholesterol in Large VLDL	mmol/L	Lipoprotein subclasses	Large VLDL (average diameter 53.6 nm)	Non-derived	23500	23800	LPL (11240) - ENSG00000175445	LPL (16646) - ENSG00000175445	TRUE	missense_variant	MODERATE	LPL	21.2	1	missense_variant	MODERATE	LPL	21.2
8_3	2865	8	19813529	19956018	rs268	L_VLDL_FC_pct	A	G	0.0184449	0.0585765	0.00762088	13.8198	0.0642513	0.0079733	15.1104	0.887023	SuSie	Free Cholesterol to Total Lipids in Large VLDL percentage	%	Relative lipoprotein lipid concentrations	Large VLDL ratios	Percentage	23592	23892	LPL (11240) - ENSG00000175445	LPL (16646) - ENSG00000175445	TRUE	missense_variant	MODERATE	LPL	21.2	1	missense_variant	MODERATE	LPL	21.2
8_3	2865	8	19813529	19956018	rs268	L_VLDL_L	A	G	0.0184449	0.187368	0.00747867	137.797	0.167202	0.00778229	101.614	1	SuSie	Total Lipids in Large VLDL	mmol/L	Lipoprotein subclasses	Large VLDL (average diameter 53.6 nm)	Composite	23496	23796	LPL (11240) - ENSG00000175445	LPL (16646) - ENSG00000175445	TRUE	missense_variant	MODERATE	LPL	21.2	1	missense_variant	MODERATE	LPL	21.2
8_3	2865	8	19813529	19956018	rs268	L_VLDL_P	A	G	0.0184449	0.193525	0.0074728	147.146	0.173218	0.00778173	108.979	1	SuSie	Concentration of Large VLDL Particles	mmol/L	Lipoprotein subclasses	Large VLDL (average diameter 53.6 nm)	Non-derived	23495	23795	LPL (11240) - ENSG00000175445	LPL (16646) - ENSG00000175445	TRUE	missense_variant	MODERATE	LPL	21.2	1	missense_variant	MODERATE	LPL	21.2
8_3	2865	8	19813529	19956018	rs268	L_VLDL_PL	A	G	0.0184449	0.199069	0.00744843	156.633	0.178319	0.00777074	115.738	1	SuSie	Phospholipids in Large VLDL	mmol/L	Lipoprotein subclasses	Large VLDL (average diameter 53.6 nm)	Non-derived	23497	23797	LPL (11240) - ENSG00000175445	LPL (16646) - ENSG00000175445	TRUE	missense_variant	MODERATE	LPL	21.2	1	missense_variant	MODERATE	LPL	21.2
8_3	2865	8	19813529	19956018	rs268	L_VLDL_PL_pct	A	G	0.0184449	0.197089	0.00734579	157.843	0.179089	0.00775834	117.097	1	SuSie	Phospholipids to Total Lipids in Large VLDL percentage	%	Relative lipoprotein lipid concentrations	Large VLDL ratios	Percentage	23589	23889	LPL (11240) - ENSG00000175445	LPL (16646) - ENSG00000175445	TRUE	missense_variant	MODERATE	LPL	21.2	1	missense_variant	MODERATE	LPL	21.2
8_3	2865	8	19813529	19956018	rs268	L_VLDL_TG	A	G	0.0184449	0.182729	0.00742301	133.076	0.163095	0.00775334	97.4583	1	SuSie	Triglycerides in Large VLDL	mmol/L	Lipoprotein subclasses	Large VLDL (average diameter 53.6 nm)	Non-derived	23501	23801	LPL (11240) - ENSG00000175445	LPL (16646) - ENSG00000175445	TRUE	missense_variant	MODERATE	LPL	21.2	1	missense_variant	MODERATE	LPL	21.2
8_3	2865	8	19813529	19956018	rs268	MUFA	A	G	0.0184449	0.141447	0.00761686	76.2522	0.133311	0.00789886	63.1587	0.999942	SuSie	Monounsaturated Fatty Acids	mmol/L	Fatty acids		Non-derived	23447	23747	LPL (11240) - ENSG00000175445	LPL (16646) - ENSG00000175445	TRUE	missense_variant	MODERATE	LPL	21.2	1	missense_variant	MODERATE	LPL	21.2
8_3	2865	8	19813529	19956018	rs268	MUFA_pct	A	G	0.0184449	0.22663	0.00720963	216.164	0.210299	0.00764996	165.495	1	SuSie	Monounsaturated Fatty Acids to Total Fatty Acids percentage	%	Fatty acids	Fatty acid ratios	Percentage	23454	23754	LPL (11240) - ENSG00000175445	LPL (16646) - ENSG00000175445	TRUE	missense_variant	MODERATE	LPL	21.2	1	missense_variant	MODERATE	LPL	21.2
8_3	2865	8	19813529	19956018	rs268	M_HDL_C	A	G	0.0184449	-0.233854	0.00688041	252.481	-0.215347	0.00730497	190.089	1	SuSie	Cholesterol in Medium HDL	mmol/L	Lipoprotein subclasses	Medium HDL (average diameter 10.9 nm)	Composite	23568	23868	LPL (11240) - ENSG00000175445	LPL (16646) - ENSG00000175445	TRUE	missense_variant	MODERATE	LPL	21.2	1	missense_variant	MODERATE	LPL	21.2
8_3	2865	8	19813529	19956018	rs268	M_HDL_CE	A	G	0.0184449	-0.238682	0.00692522	259.58	-0.219565	0.00734007	195.678	1	SuSie	Cholesteryl Esters in Medium HDL	mmol/L	Lipoprotein subclasses	Medium HDL (average diameter 10.9 nm)	Non-derived	23569	23869	LPL (11240) - ENSG00000175445	LPL (16646) - ENSG00000175445	TRUE	missense_variant	MODERATE	LPL	21.2	1	missense_variant	MODERATE	LPL	21.2
8_3	2865	8	19813529	19956018	rs268	M_HDL_CE_pct	A	G	0.0184449	-0.222039	0.00729874	202.545	-0.210697	0.00772395	162.978	1	SuSie	Cholesteryl Esters to Total Lipids in Medium HDL percentage	%	Relative lipoprotein lipid concentrations	Medium HDL ratios	Percentage	23641	23941	LPL (11240) - ENSG00000175445	LPL (16646) - ENSG00000175445	TRUE	missense_variant	MODERATE	LPL	21.2	1	missense_variant	MODERATE	LPL	21.2
8_3	2865	8	19813529	19956018	rs268	M_HDL_C_pct	A	G	0.0184449	-0.240808	0.00711741	250.2	-0.229456	0.00760383	199.109	1	SuSie	Cholesterol to Total Lipids in Medium HDL percentage	%	Relative lipoprotein lipid concentrations	Medium HDL ratios	Percentage	23640	23940	LPL (11240) - ENSG00000175445	LPL (16646) - ENSG00000175445	TRUE	missense_variant	MODERATE	LPL	21.2	1	missense_variant	MODERATE	LPL	21.2
8_3	2865	8	19813529	19956018	rs268	M_HDL_FC	A	G	0.0184449	-0.207024	0.00674914	205.899	-0.199551	0.00719561	168.398	1	SuSie	Free Cholesterol in Medium HDL	mmol/L	Lipoprotein subclasses	Medium HDL (average diameter 10.9 nm)	Non-derived	23570	23870	LPL (11240) - ENSG00000175445	LPL (16646) - ENSG00000175445	TRUE	missense_variant	MODERATE	LPL	21.2	1	missense_variant	MODERATE	LPL	21.2
8_3	2865	8	19813529	19956018	rs268	M_HDL_FC_pct	A	G	0.0184449	-0.187552	0.00653463	180.434	-0.170639	0.00711753	126.206	1	SuSie	Free Cholesterol to Total Lipids in Medium HDL percentage	%	Relative lipoprotein lipid concentrations	Medium HDL ratios	Percentage	23642	23942	LPL (11240) - ENSG00000175445	LPL (16646) - ENSG00000175445	TRUE	missense_variant	MODERATE	LPL	21.2	1	missense_variant	MODERATE	LPL	21.2
8_3	2865	8	19813529	19956018	rs268	M_HDL_L	A	G	0.0184449	-0.195805	0.0069501	173.902	-0.190429	0.00733825	147.629	1	SuSie	Total Lipids in Medium HDL	mmol/L	Lipoprotein subclasses	Medium HDL (average diameter 10.9 nm)	Composite	23566	23866	LPL (11240) - ENSG00000175445	LPL (16646) - ENSG00000175445	TRUE	missense_variant	MODERATE	LPL	21.2	1	missense_variant	MODERATE	LPL	21.2
8_3	2865	8	19813529	19956018	rs268	M_HDL_P	A	G	0.0184449	-0.206778	0.00687104	198.238	-0.198562	0.00728696	162.629	1	SuSie	Concentration of Medium HDL Particles	mmol/L	Lipoprotein subclasses	Medium HDL (average diameter 10.9 nm)	Non-derived	23565	23865	LPL (11240) - ENSG00000175445	LPL (16646) - ENSG00000175445	TRUE	missense_variant	MODERATE	LPL	21.2	1	missense_variant	MODERATE	LPL	21.2
8_3	2865	8	19813529	19956018	rs268	M_HDL_PL	A	G	0.0184449	-0.178604	0.00701772	142.156	-0.174174	0.00738817	122.078	1	SuSie	Phospholipids in Medium HDL	mmol/L	Lipoprotein subclasses	Medium HDL (average diameter 10.9 nm)	Non-derived	23567	23867	LPL (11240) - ENSG00000175445	LPL (16646) - ENSG00000175445	TRUE	missense_variant	MODERATE	LPL	21.2	1	missense_variant	MODERATE	LPL	21.2
8_3	2865	8	19813529	19956018	rs268	M_HDL_PL_pct	A	G	0.0184449	0.20298	0.00710722	178.672	0.188193	0.00758327	135.134	1	SuSie	Phospholipids to Total Lipids in Medium HDL percentage	%	Relative lipoprotein lipid concentrations	Medium HDL ratios	Percentage	23639	23939	LPL (11240) - ENSG00000175445	LPL (16646) - ENSG00000175445	TRUE	missense_variant	MODERATE	LPL	21.2	1	missense_variant	MODERATE	LPL	21.2
8_3	2865	8	19813529	19956018	rs268	M_HDL_TG	A	G	0.0184449	0.129115	0.00736054	68.161	0.1212	0.00781886	53.4518	0.99975	SuSie	Triglycerides in Medium HDL	mmol/L	Lipoprotein subclasses	Medium HDL (average diameter 10.9 nm)	Non-derived	23571	23871	LPL (11240) - ENSG00000175445	LPL (16646) - ENSG00000175445	TRUE	missense_variant	MODERATE	LPL	21.2	1	missense_variant	MODERATE	LPL	21.2
8_3	2865	8	19813529	19956018	rs268	M_HDL_TG_pct	A	G	0.0184449	0.249513	0.00717507	264.235	0.238262	0.00764929	212.036	1	SuSie	Triglycerides to Total Lipids in Medium HDL percentage	%	Relative lipoprotein lipid concentrations	Medium HDL ratios	Percentage	23643	23943	LPL (11240) - ENSG00000175445	LPL (16646) - ENSG00000175445	TRUE	missense_variant	MODERATE	LPL	21.2	1	missense_variant	MODERATE	LPL	21.2
8_3	2865	8	19813529	19956018	rs268	M_LDL_CE_pct	A	G	0.0184449	0.112577	0.00769522	47.7392	0.101842	0.00787571	37.5152	0.999678	SuSie	Cholesteryl Esters to Total Lipids in Medium LDL percentage	%	Relative lipoprotein lipid concentrations	Medium LDL ratios	Percentage	23621	23921	LPL (11240) - ENSG00000175445	LPL (16646) - ENSG00000175445	TRUE	missense_variant	MODERATE	LPL	21.2	1	missense_variant	MODERATE	LPL	21.2
8_3	2865	8	19813529	19956018	rs268	M_LDL_C_pct	A	G	0.0184449	-0.111411	0.00775032	46.1295	-0.127204	0.00793777	57.0529	0.999854	SuSie	Cholesterol to Total Lipids in Medium LDL percentage	%	Relative lipoprotein lipid concentrations	Medium LDL ratios	Percentage	23620	23920	LPL (11240) - ENSG00000175445	LPL (16646) - ENSG00000175445	TRUE	missense_variant	MODERATE	LPL	21.2	1	missense_variant	MODERATE	LPL	21.2
8_3	2865	8	19813529	19956018	rs268	M_LDL_FC_pct	A	G	0.0184449	-0.221651	0.00711191	212.514	-0.210716	0.00758833	168.833	1	SuSie	Free Cholesterol to Total Lipids in Medium LDL percentage	%	Relative lipoprotein lipid concentrations	Medium LDL ratios	Percentage	23622	23922	LPL (11240) - ENSG00000175445	LPL (16646) - ENSG00000175445	TRUE	missense_variant	MODERATE	LPL	21.2	1	missense_variant	MODERATE	LPL	21.2
8_3	2865	8	19813529	19956018	rs268	M_LDL_PL_pct	A	G	0.0184449	-0.0821908	0.00770788	25.8202	-0.0718163	0.00789775	19.0154	0.997128	SuSie	Phospholipids to Total Lipids in Medium LDL percentage	%	Relative lipoprotein lipid concentrations	Medium LDL ratios	Percentage	23619	23919	LPL (11240) - ENSG00000175445	LPL (16646) - ENSG00000175445	TRUE	missense_variant	MODERATE	LPL	21.2	1	missense_variant	MODERATE	LPL	21.2
8_3	2865	8	19813529	19956018	rs268	M_LDL_TG	A	G	0.0184449	0.175875	0.00750537	120.708	0.161089	0.00787545	92.2184	1	SuSie	Triglycerides in Medium LDL	mmol/L	Lipoprotein subclasses	Medium LDL (average diameter 23 nm)	Non-derived	23543	23843	LPL (11240) - ENSG00000175445	LPL (16646) - ENSG00000175445	TRUE	missense_variant	MODERATE	LPL	21.2	1	missense_variant	MODERATE	LPL	21.2
8_3	2865	8	19813529	19956018	rs268	M_LDL_TG_pct	A	G	0.0184449	0.162897	0.00732183	108.93	0.154817	0.00776246	87.735	1	SuSie	Triglycerides to Total Lipids in Medium LDL percentage	%	Relative lipoprotein lipid concentrations	Medium LDL ratios	Percentage	23623	23923	LPL (11240) - ENSG00000175445	LPL (16646) - ENSG00000175445	TRUE	missense_variant	MODERATE	LPL	21.2	1	missense_variant	MODERATE	LPL	21.2
8_3	2865	8	19813529	19956018	rs268	M_VLDL_CE_pct	A	G	0.0184449	-0.178172	0.00707156	139.348	-0.169845	0.00746166	113.898	1	SuSie	Cholesteryl Esters to Total Lipids in Medium VLDL percentage	%	Relative lipoprotein lipid concentrations	Medium VLDL ratios	Percentage	23596	23896	LPL (11240) - ENSG00000175445	LPL (16646) - ENSG00000175445	TRUE	missense_variant	MODERATE	LPL	21.2	1	missense_variant	MODERATE	LPL	21.2
8_3	2865	8	19813529	19956018	rs268	M_VLDL_C_pct	A	G	0.0184449	-0.170249	0.0071137	125.852	-0.162505	0.00749273	103.523	1	SuSie	Cholesterol to Total Lipids in Medium VLDL percentage	%	Relative lipoprotein lipid concentrations	Medium VLDL ratios	Percentage	23595	23895	LPL (11240) - ENSG00000175445	LPL (16646) - ENSG00000175445	TRUE	missense_variant	MODERATE	LPL	21.2	1	missense_variant	MODERATE	LPL	21.2
8_3	2865	8	19813529	19956018	rs268	M_VLDL_FC_pct	A	G	0.0184449	-0.143881	0.00725757	86.7413	-0.134451	0.00759485	69.3752	1	SuSie	Free Cholesterol to Total Lipids in Medium VLDL percentage	%	Relative lipoprotein lipid concentrations	Medium VLDL ratios	Percentage	23597	23897	LPL (11240) - ENSG00000175445	LPL (16646) - ENSG00000175445	TRUE	missense_variant	MODERATE	LPL	21.2	1	missense_variant	MODERATE	LPL	21.2
8_3	2865	8	19813529	19956018	rs268	M_VLDL_L	A	G	0.0184449	0.119202	0.00776031	52.5212	0.111664	0.00792249	44.3772	0.926555	SuSie	Total Lipids in Medium VLDL	mmol/L	Lipoprotein subclasses	Medium VLDL (average diameter 44.5 nm)	Composite	23503	23803	LPL (11240) - ENSG00000175445	LPL (16646) - ENSG00000175445	TRUE	missense_variant	MODERATE	LPL	21.2	1	missense_variant	MODERATE	LPL	21.2
8_3	2865	8	19813529	19956018	rs268	M_VLDL_PL_pct	A	G	0.0184449	-0.11288	0.00733592	52.7005	-0.113222	0.00769233	48.2993	0.999964	SuSie	Phospholipids to Total Lipids in Medium VLDL percentage	%	Relative lipoprotein lipid concentrations	Medium VLDL ratios	Percentage	23594	23894	LPL (11240) - ENSG00000175445	LPL (16646) - ENSG00000175445	TRUE	missense_variant	MODERATE	LPL	21.2	1	missense_variant	MODERATE	LPL	21.2
8_3	2865	8	19813529	19956018	rs268	M_VLDL_TG	A	G	0.0184449	0.183564	0.00750387	131.432	0.16368	0.00781089	96.7268	1	SuSie	Triglycerides in Medium VLDL	mmol/L	Lipoprotein subclasses	Medium VLDL (average diameter 44.5 nm)	Non-derived	23508	23808	LPL (11240) - ENSG00000175445	LPL (16646) - ENSG00000175445	TRUE	missense_variant	MODERATE	LPL	21.2	1	missense_variant	MODERATE	LPL	21.2
8_3	2865	8	19813529	19956018	rs268	M_VLDL_TG_pct	A	G	0.0184449	0.158942	0.0071587	108.489	0.151617	0.00751906	89.6545	1	SuSie	Triglycerides to Total Lipids in Medium VLDL percentage	%	Relative lipoprotein lipid concentrations	Medium VLDL ratios	Percentage	23598	23898	LPL (11240) - ENSG00000175445	LPL (16646) - ENSG00000175445	TRUE	missense_variant	MODERATE	LPL	21.2	1	missense_variant	MODERATE	LPL	21.2
8_3	2865	8	19813529	19956018	rs268	Omega_3	A	G	0.0184449	0.0531178	0.00717088	12.8902	0.0442798	0.00767689	8.09526	0.671263	SuSie	Omega-3 Fatty Acids	mmol/L	Fatty acids		Non-derived	23444	23744	LPL (11240) - ENSG00000175445	LPL (16646) - ENSG00000175445	TRUE	missense_variant	MODERATE	LPL	21.2	1	missense_variant	MODERATE	LPL	21.2
8_3	2865	8	19813529	19956018	rs268	Omega_6_by_Omega_3	A	G	0.0184449	-0.0664578	0.00715563	19.8014	-0.056759	0.00763037	12.9915	0.982597	SuSie	Omega-6 Fatty Acids to Omega-3 Fatty Acids ratio	ratio	Fatty acids	Fatty acid ratios	Ratio	23459	23759	LPL (11240) - ENSG00000175445	LPL (16646) - ENSG00000175445	TRUE	missense_variant	MODERATE	LPL	21.2	1	missense_variant	MODERATE	LPL	21.2
8_3	2865	8	19813529	19956018	rs268	Omega_6_pct	A	G	0.0184449	-0.157753	0.00732595	102.121	-0.151373	0.00768595	85.5842	0.999999	SuSie	Omega-6 Fatty Acids to Total Fatty Acids percentage	%	Fatty acids	Fatty acid ratios	Percentage	23452	23752	LPL (11240) - ENSG00000175445	LPL (16646) - ENSG00000175445	TRUE	missense_variant	MODERATE	LPL	21.2	1	missense_variant	MODERATE	LPL	21.2
8_3	2865	8	19813529	19956018	rs268	PUFA_by_MUFA	A	G	0.0184449	-0.196325	0.00726153	160.258	-0.176976	0.00767335	116.9	1	SuSie	Polyunsaturated Fatty Acids to Monounsaturated Fatty Acids ratio	ratio	Fatty acids	Fatty acid ratios	Ratio	23458	23758	LPL (11240) - ENSG00000175445	LPL (16646) - ENSG00000175445	TRUE	missense_variant	MODERATE	LPL	21.2	1	missense_variant	MODERATE	LPL	21.2
8_3	2865	8	19813529	19956018	rs268	PUFA_pct	A	G	0.0184449	-0.14389	0.00735999	84.3874	-0.130349	0.00767576	63.9308	0.999934	SuSie	Polyunsaturated Fatty Acids to Total Fatty Acids percentage	%	Fatty acids	Fatty acid ratios	Percentage	23453	23753	LPL (11240) - ENSG00000175445	LPL (16646) - ENSG00000175445	TRUE	missense_variant	MODERATE	LPL	21.2	1	missense_variant	MODERATE	LPL	21.2
8_3	2865	8	19813529	19956018	rs268	Phosphatidylc	A	G	0.0184449	-0.0944906	0.00713474	39.3093	-0.103641	0.00747872	42.9357	0.999995	SuSie	Phosphatidylcholines	mmol/L	Other lipids		Non-derived	23437	23737	LPL (11240) - ENSG00000175445	LPL (16646) - ENSG00000175445	TRUE	missense_variant	MODERATE	LPL	21.2	1	missense_variant	MODERATE	LPL	21.2
8_3	2865	8	19813529	19956018	rs268	Phosphoglyc	A	G	0.0184449	-0.0826675	0.00722346	29.6002	-0.0908524	0.00753872	32.7145	0.999918	SuSie	Phosphoglycerides	mmol/L	Other lipids		Non-derived	23434	23734	LPL (11240) - ENSG00000175445	LPL (16646) - ENSG00000175445	TRUE	missense_variant	MODERATE	LPL	21.2	1	missense_variant	MODERATE	LPL	21.2
8_3	2865	8	19813529	19956018	rs268	S_HDL_C	A	G	0.0184449	-0.127808	0.00762558	62.3229	-0.13032	0.00790535	60.3095	0.999995	SuSie	Cholesterol in Small HDL	mmol/L	Lipoprotein subclasses	Small HDL (average diameter 8.7 nm)	Composite	23575	23875	LPL (11240) - ENSG00000175445	LPL (16646) - ENSG00000175445	TRUE	missense_variant	MODERATE	LPL	21.2	1	missense_variant	MODERATE	LPL	21.2
8_3	2865	8	19813529	19956018	rs268	S_HDL_CE	A	G	0.0184449	-0.138594	0.00763064	72.9932	-0.13201	0.00794754	61.2112	0.999997	SuSie	Cholesteryl Esters in Small HDL	mmol/L	Lipoprotein subclasses	Small HDL (average diameter 8.7 nm)	Non-derived	23576	23876	LPL (11240) - ENSG00000175445	LPL (16646) - ENSG00000175445	TRUE	missense_variant	MODERATE	LPL	21.2	1	missense_variant	MODERATE	LPL	21.2
8_3	2865	8	19813529	19956018	rs268	S_HDL_CE_pct	A	G	0.0184449	-0.133663	0.00730863	73.9894	-0.124631	0.00777035	57.1511	0.999714	SuSie	Cholesteryl Esters to Total Lipids in Small HDL percentage	%	Relative lipoprotein lipid concentrations	Small HDL ratios	Percentage	23646	23946	LPL (11240) - ENSG00000175445	LPL (16646) - ENSG00000175445	TRUE	missense_variant	MODERATE	LPL	21.2	1	missense_variant	MODERATE	LPL	21.2
8_3	2865	8	19813529	19956018	rs268	S_HDL_C_pct	A	G	0.0184449	-0.138935	0.00736363	78.6773	-0.129442	0.00780542	61.0196	0.999955	SuSie	Cholesterol to Total Lipids in Small HDL percentage	%	Relative lipoprotein lipid concentrations	Small HDL ratios	Percentage	23645	23945	LPL (11240) - ENSG00000175445	LPL (16646) - ENSG00000175445	TRUE	missense_variant	MODERATE	LPL	21.2	1	missense_variant	MODERATE	LPL	21.2
8_3	2865	8	19813529	19956018	rs268	S_HDL_FC	A	G	0.0184449	-0.0759007	0.00747467	23.4992	-0.0715062	0.00774977	19.5531	0.994526	SuSie	Free Cholesterol in Small HDL	mmol/L	Lipoprotein subclasses	Small HDL (average diameter 8.7 nm)	Non-derived	23577	23877	LPL (11240) - ENSG00000175445	LPL (16646) - ENSG00000175445	TRUE	missense_variant	MODERATE	LPL	21.2	1	missense_variant	MODERATE	LPL	21.2
8_3	2865	8	19813529	19956018	rs268	S_HDL_L	A	G	0.0184449	-0.0704227	0.00759671	19.7308	-0.0653014	0.00791695	15.7929	0.974417	SuSie	Total Lipids in Small HDL	mmol/L	Lipoprotein subclasses	Small HDL (average diameter 8.7 nm)	Composite	23573	23873	LPL (11240) - ENSG00000175445	LPL (16646) - ENSG00000175445	TRUE	missense_variant	MODERATE	LPL	21.2	1	missense_variant	MODERATE	LPL	21.2
8_3	2865	8	19813529	19956018	rs268	S_HDL_P	A	G	0.0184449	-0.0993084	0.00764349	37.8702	-0.0946502	0.00793652	32.0567	0.999167	SuSie	Concentration of Small HDL Particles	mmol/L	Lipoprotein subclasses	Small HDL (average diameter 8.7 nm)	Non-derived	23572	23872	LPL (11240) - ENSG00000175445	LPL (16646) - ENSG00000175445	TRUE	missense_variant	MODERATE	LPL	21.2	1	missense_variant	MODERATE	LPL	21.2
8_3	2865	8	19813529	19956018	rs268	S_HDL_PL	A	G	0.0184449	-0.0788329	0.00753861	24.8672	-0.0759	0.00785182	21.3764	0.992346	SuSie	Phospholipids in Small HDL	mmol/L	Lipoprotein subclasses	Small HDL (average diameter 8.7 nm)	Non-derived	23574	23874	LPL (11240) - ENSG00000175445	LPL (16646) - ENSG00000175445	TRUE	missense_variant	MODERATE	LPL	21.2	1	missense_variant	MODERATE	LPL	21.2
8_3	2865	8	19813529	19956018	rs268	S_HDL_PL_pct	A	G	0.0184449	-0.0753282	0.00731226	24.1594	-0.0752095	0.0076767	21.9338	0.997901	SuSie	Phospholipids to Total Lipids in Small HDL percentage	%	Relative lipoprotein lipid concentrations	Small HDL ratios	Percentage	23644	23944	LPL (11240) - ENSG00000175445	LPL (16646) - ENSG00000175445	TRUE	missense_variant	MODERATE	LPL	21.2	1	missense_variant	MODERATE	LPL	21.2
8_3	2865	8	19813529	19956018	rs268	S_HDL_TG	A	G	0.0184449	0.207747	0.00725657	179.531	0.19381	0.00772261	138.165	1	SuSie	Triglycerides in Small HDL	mmol/L	Lipoprotein subclasses	Small HDL (average diameter 8.7 nm)	Non-derived	23578	23878	LPL (11240) - ENSG00000175445	LPL (16646) - ENSG00000175445	TRUE	missense_variant	MODERATE	LPL	21.2	1	missense_variant	MODERATE	LPL	21.2
8_3	2865	8	19813529	19956018	rs268	S_HDL_TG_pct	A	G	0.0184449	0.272219	0.00710604	320.346	0.261043	0.00758001	258.821	1	SuSie	Triglycerides to Total Lipids in Small HDL percentage	%	Relative lipoprotein lipid concentrations	Small HDL ratios	Percentage	23648	23948	LPL (11240) - ENSG00000175445	LPL (16646) - ENSG00000175445	TRUE	missense_variant	MODERATE	LPL	21.2	1	missense_variant	MODERATE	LPL	21.2
8_3	2865	8	19813529	19956018	rs268	S_LDL_CE_pct	A	G	0.0184449	0.0811916	0.00763678	25.673	0.0729794	0.00792766	19.4672	0.977265	SuSie	Cholesteryl Esters to Total Lipids in Small LDL percentage	%	Relative lipoprotein lipid concentrations	Small LDL ratios	Percentage	23626	23926	LPL (11240) - ENSG00000175445	LPL (16646) - ENSG00000175445	TRUE	missense_variant	MODERATE	LPL	21.2	1	missense_variant	MODERATE	LPL	21.2
8_3	2865	8	19813529	19956018	rs268	S_LDL_C_pct	A	G	0.0184449	-0.111344	0.00773156	46.2936	-0.104884	0.00789941	39.4968	0.99892	SuSie	Cholesterol to Total Lipids in Small LDL percentage	%	Relative lipoprotein lipid concentrations	Small LDL ratios	Percentage	23625	23925	LPL (11240) - ENSG00000175445	LPL (16646) - ENSG00000175445	TRUE	missense_variant	MODERATE	LPL	21.2	1	missense_variant	MODERATE	LPL	21.2
8_3	2865	8	19813529	19956018	rs268	S_LDL_FC_pct	A	G	0.0184449	-0.195059	0.00719161	161.28	-0.184764	0.00768412	126.941	1	SuSie	Free Cholesterol to Total Lipids in Small LDL percentage	%	Relative lipoprotein lipid concentrations	Small LDL ratios	Percentage	23627	23927	LPL (11240) - ENSG00000175445	LPL (16646) - ENSG00000175445	TRUE	missense_variant	MODERATE	LPL	21.2	1	missense_variant	MODERATE	LPL	21.2
8_3	2865	8	19813529	19956018	rs268	S_LDL_PL_pct	A	G	0.0184449	-0.0811001	0.00760251	25.8405	-0.0739779	0.00791936	20.02	0.969189	SuSie	Phospholipids to Total Lipids in Small LDL percentage	%	Relative lipoprotein lipid concentrations	Small LDL ratios	Percentage	23624	23924	LPL (11240) - ENSG00000175445	LPL (16646) - ENSG00000175445	TRUE	missense_variant	MODERATE	LPL	21.2	1	missense_variant	MODERATE	LPL	21.2
8_3	2865	8	19813529	19956018	rs268	S_LDL_TG	A	G	0.0184449	0.194433	0.00748574	148.008	0.175066	0.00783455	109.811	1	SuSie	Triglycerides in Small LDL	mmol/L	Lipoprotein subclasses	Small LDL (average diameter 18.7 nm)	Non-derived	23550	23850	LPL (11240) - ENSG00000175445	LPL (16646) - ENSG00000175445	TRUE	missense_variant	MODERATE	LPL	21.2	1	missense_variant	MODERATE	LPL	21.2
8_3	2865	8	19813529	19956018	rs268	S_LDL_TG_pct	A	G	0.0184449	0.194704	0.00718423	161.026	0.18651	0.00766848	129.849	1	SuSie	Triglycerides to Total Lipids in Small LDL percentage	%	Relative lipoprotein lipid concentrations	Small LDL ratios	Percentage	23628	23928	LPL (11240) - ENSG00000175445	LPL (16646) - ENSG00000175445	TRUE	missense_variant	MODERATE	LPL	21.2	1	missense_variant	MODERATE	LPL	21.2
8_3	2865	8	19813529	19956018	rs268	S_VLDL_CE_pct	A	G	0.0184449	-0.0911786	0.00749423	33.3291	-0.0909839	0.00785582	30.2878	0.999098	SuSie	Cholesteryl Esters to Total Lipids in Small VLDL percentage	%	Relative lipoprotein lipid concentrations	Small VLDL ratios	Percentage	23601	23901	LPL (11240) - ENSG00000175445	LPL (16646) - ENSG00000175445	TRUE	missense_variant	MODERATE	LPL	21.2	1	missense_variant	MODERATE	LPL	21.2
8_3	2865	8	19813529	19956018	rs268	S_VLDL_C_pct	A	G	0.0184449	-0.138123	0.00736795	77.6846	-0.130048	0.00770665	63.1412	1	SuSie	Cholesterol to Total Lipids in Small VLDL percentage	%	Relative lipoprotein lipid concentrations	Small VLDL ratios	Percentage	23600	23900	LPL (11240) - ENSG00000175445	LPL (16646) - ENSG00000175445	TRUE	missense_variant	MODERATE	LPL	21.2	1	missense_variant	MODERATE	LPL	21.2
8_3	2865	8	19813529	19956018	rs268	S_VLDL_FC_pct	A	G	0.0184449	-0.185349	0.00718548	145.995	-0.176862	0.00756421	120.105	1	SuSie	Free Cholesterol to Total Lipids in Small VLDL percentage	%	Relative lipoprotein lipid concentrations	Small VLDL ratios	Percentage	23602	23902	LPL (11240) - ENSG00000175445	LPL (16646) - ENSG00000175445	TRUE	missense_variant	MODERATE	LPL	21.2	1	missense_variant	MODERATE	LPL	21.2
8_3	2865	8	19813529	19956018	rs268	S_VLDL_L	A	G	0.0184449	0.153991	0.00770134	88.2191	0.138874	0.00792321	68.0303	0.999981	SuSie	Total Lipids in Small VLDL	mmol/L	Lipoprotein subclasses	Small VLDL (average diameter 36.8 nm)	Composite	23510	23810	LPL (11240) - ENSG00000175445	LPL (16646) - ENSG00000175445	TRUE	missense_variant	MODERATE	LPL	21.2	1	missense_variant	MODERATE	LPL	21.2
8_3	2865	8	19813529	19956018	rs268	S_VLDL_P	A	G	0.0184449	0.16894	0.0076683	106.837	0.150352	0.0079089	79.8219	1	SuSie	Concentration of Small VLDL Particles	mmol/L	Lipoprotein subclasses	Small VLDL (average diameter 36.8 nm)	Non-derived	23509	23809	LPL (11240) - ENSG00000175445	LPL (16646) - ENSG00000175445	TRUE	missense_variant	MODERATE	LPL	21.2	1	missense_variant	MODERATE	LPL	21.2
8_3	2865	8	19813529	19956018	rs268	S_VLDL_PL	A	G	0.0184449	0.0993923	0.00779119	36.5452	0.09412	0.0079504	31.6021	0.522765	SuSie	Phospholipids in Small VLDL	mmol/L	Lipoprotein subclasses	Small VLDL (average diameter 36.8 nm)	Non-derived	23511	23811	LPL (11240) - ENSG00000175445	LPL (16646) - ENSG00000175445	TRUE	missense_variant	MODERATE	LPL	21.2	1	missense_variant	MODERATE	LPL	21.2
8_3	2865	8	19813529	19956018	rs268	S_VLDL_PL_pct	A	G	0.0184449	-0.181595	0.00719423	139.855	-0.172913	0.0075722	114.62	1	SuSie	Phospholipids to Total Lipids in Small VLDL percentage	%	Relative lipoprotein lipid concentrations	Small VLDL ratios	Percentage	23599	23899	LPL (11240) - ENSG00000175445	LPL (16646) - ENSG00000175445	TRUE	missense_variant	MODERATE	LPL	21.2	1	missense_variant	MODERATE	LPL	21.2
8_3	2865	8	19813529	19956018	rs268	S_VLDL_TG	A	G	0.0184449	0.220781	0.00735639	197.167	0.209918	0.00774057	161.098	1	SuSie	Triglycerides in Small VLDL	mmol/L	Lipoprotein subclasses	Small VLDL (average diameter 36.8 nm)	Non-derived	23515	23815	LPL (11240) - ENSG00000175445	LPL (16646) - ENSG00000175445	TRUE	missense_variant	MODERATE	LPL	21.2	1	missense_variant	MODERATE	LPL	21.2
8_3	2865	8	19813529	19956018	rs268	S_VLDL_TG_pct	A	G	0.0184449	0.153258	0.00731489	96.7402	0.144916	0.00766229	79.0171	1	SuSie	Triglycerides to Total Lipids in Small VLDL percentage	%	Relative lipoprotein lipid concentrations	Small VLDL ratios	Percentage	23603	23903	LPL (11240) - ENSG00000175445	LPL (16646) - ENSG00000175445	TRUE	missense_variant	MODERATE	LPL	21.2	1	missense_variant	MODERATE	LPL	21.2
8_3	2865	8	19813529	19956018	rs268	Sphingomyelins	A	G	0.0184449	-0.129857	0.00722609	71.48	-0.132374	0.00754722	68.1209	1	SuSie	Sphingomyelins	mmol/L	Other lipids		Non-derived	23438	23738	LPL (11240) - ENSG00000175445	LPL (16646) - ENSG00000175445	TRUE	missense_variant	MODERATE	LPL	21.2	1	missense_variant	MODERATE	LPL	21.2
8_3	2865	8	19813529	19956018	rs268	TG_by_PG	A	G	0.0184449	0.252809	0.00703458	282.11	0.228839	0.00747107	205.092	1	SuSie	Triglycerides to Phosphoglycerides ratio	ratio	Other lipids		Ratio	23435	23735	LPL (11240) - ENSG00000175445	LPL (16646) - ENSG00000175445	TRUE	missense_variant	MODERATE	LPL	21.2	1	missense_variant	MODERATE	LPL	21.2
8_3	2865	8	19813529	19956018	rs268	Total_C	A	G	0.0184449	-0.0771279	0.00753527	23.8621	-0.0812095	0.00777645	24.799	0.999578	SuSie	Total Cholesterol	mmol/L	Cholesterol		Composite	23400	23700	LPL (11240) - ENSG00000175445	LPL (16646) - ENSG00000175445	TRUE	missense_variant	MODERATE	LPL	21.2	1	missense_variant	MODERATE	LPL	21.2
8_3	2865	8	19813529	19956018	rs268	Total_CE	A	G	0.0184449	-0.0898329	0.00749504	32.3742	-0.0945829	0.00774129	33.5977	0.999944	SuSie	Total Esterified Cholesterol	mmol/L	Cholesteryl esters		Composite	23415	23715	LPL (11240) - ENSG00000175445	LPL (16646) - ENSG00000175445	TRUE	missense_variant	MODERATE	LPL	21.2	1	missense_variant	MODERATE	LPL	21.2
8_3	2865	8	19813529	19956018	rs268	Total_FC	A	G	0.0184449	-0.0455825	0.00762679	8.64245	-0.0440451	0.00781867	7.75231	0.914679	SuSie	Total Free Cholesterol	mmol/L	Free cholesterol		Composite	23419	23719	LPL (11240) - ENSG00000175445	LPL (16646) - ENSG00000175445	TRUE	missense_variant	MODERATE	LPL	21.2	1	missense_variant	MODERATE	LPL	21.2
8_3	2865	8	19813529	19956018	rs268	Total_P	A	G	0.0184449	-0.184093	0.00710655	147.23	-0.170314	0.00743773	115.25	1	SuSie	Total Concentration of Lipoprotein Particles	mmol/L	Lipoprotein particle concentrations		Composite	23427	23727	LPL (11240) - ENSG00000175445	LPL (16646) - ENSG00000175445	TRUE	missense_variant	MODERATE	LPL	21.2	1	missense_variant	MODERATE	LPL	21.2
8_3	2865	8	19813529	19956018	rs268	Total_PL	A	G	0.0184449	-0.0774165	0.00736999	25.0833	-0.0852314	0.00761768	28.3299	0.999886	SuSie	Total Phospholipids in Lipoprotein Particles	mmol/L	Phospholipids		Composite	23411	23711	LPL (11240) - ENSG00000175445	LPL (16646) - ENSG00000175445	TRUE	missense_variant	MODERATE	LPL	21.2	1	missense_variant	MODERATE	LPL	21.2
8_3	2865	8	19813529	19956018	rs268	Total_TG	A	G	0.0184449	0.192866	0.00744068	147.407	0.173017	0.00779189	108.45	1	SuSie	Total Triglycerides	mmol/L	Triglycerides		Composite	23407	23707	LPL (11240) - ENSG00000175445	LPL (16646) - ENSG00000175445	TRUE	missense_variant	MODERATE	LPL	21.2	1	missense_variant	MODERATE	LPL	21.2
8_3	2865	8	19813529	19956018	rs268	Unsaturation	A	G	0.0184449	-0.129865	0.00711787	73.6443	-0.127401	0.0075608	62.9604	0.999932	SuSie	Degree of Unsaturation	degree	Fatty acids		Non-derived	23443	23743	LPL (11240) - ENSG00000175445	LPL (16646) - ENSG00000175445	TRUE	missense_variant	MODERATE	LPL	21.2	1	missense_variant	MODERATE	LPL	21.2
8_3	2865	8	19813529	19956018	rs268	VLDL_FC	A	G	0.0184449	0.123393	0.0077673	56.1027	0.107954	0.00794349	41.3309	0.994529	SuSie	Free Cholesterol in VLDL	mmol/L	Free cholesterol		Composite	23420	23720	LPL (11240) - ENSG00000175445	LPL (16646) - ENSG00000175445	TRUE	missense_variant	MODERATE	LPL	21.2	1	missense_variant	MODERATE	LPL	21.2
8_3	2865	8	19813529	19956018	rs268	VLDL_L	A	G	0.0184449	0.162933	0.00763951	100.202	0.143708	0.00787685	73.6119	0.999985	SuSie	Total Lipids in VLDL	mmol/L	Total lipids		Composite	23424	23724	LPL (11240) - ENSG00000175445	LPL (16646) - ENSG00000175445	TRUE	missense_variant	MODERATE	LPL	21.2	1	missense_variant	MODERATE	LPL	21.2
8_3	2865	8	19813529	19956018	rs268	VLDL_P	A	G	0.0184449	0.12206	0.00776377	54.9693	0.109739	0.0079466	42.642	0.933321	SuSie	Concentration of VLDL Particles	mmol/L	Lipoprotein particle concentrations		Composite	23428	23728	LPL (11240) - ENSG00000175445	LPL (16646) - ENSG00000175445	TRUE	missense_variant	MODERATE	LPL	21.2	1	missense_variant	MODERATE	LPL	21.2
8_3	2865	8	19813529	19956018	rs268	VLDL_PL	A	G	0.0184449	0.146183	0.00771554	79.3271	0.128807	0.00791966	58.7343	0.999867	SuSie	Phospholipids in VLDL	mmol/L	Phospholipids		Composite	23412	23712	LPL (11240) - ENSG00000175445	LPL (16646) - ENSG00000175445	TRUE	missense_variant	MODERATE	LPL	21.2	1	missense_variant	MODERATE	LPL	21.2
8_3	2865	8	19813529	19956018	rs268	VLDL_TG	A	G	0.0184449	0.19346	0.007411	149.488	0.17327	0.00776331	109.556	1	SuSie	Triglycerides in VLDL	mmol/L	Triglycerides		Composite	23408	23708	LPL (11240) - ENSG00000175445	LPL (16646) - ENSG00000175445	TRUE	missense_variant	MODERATE	LPL	21.2	1	missense_variant	MODERATE	LPL	21.2
8_3	2865	8	19813529	19956018	rs268	VLDL_size	A	G	0.0184449	0.202999	0.00700974	183.673	0.181307	0.00748021	128.969	1	SuSie	Average Diameter for VLDL Particles	nm	Lipoprotein particle sizes		Non-derived	23431	23731	LPL (11240) - ENSG00000175445	LPL (16646) - ENSG00000175445	TRUE	missense_variant	MODERATE	LPL	21.2	1	missense_variant	MODERATE	LPL	21.2
8_3	2865	8	19813529	19956018	rs268	XL_HDL_C	A	G	0.0184449	-0.14578	0.00670406	104.114	-0.131879	0.00729792	72.2393	1	SuSie	Cholesterol in Very Large HDL	mmol/L	Lipoprotein subclasses	Very large HDL (average diameter 14.3 nm)	Composite	23554	23854	LPL (11240) - ENSG00000175445	LPL (16646) - ENSG00000175445	TRUE	missense_variant	MODERATE	LPL	21.2	1	missense_variant	MODERATE	LPL	21.2
8_3	2865	8	19813529	19956018	rs268	XL_HDL_CE	A	G	0.0184449	-0.153608	0.00663532	117.838	-0.138917	0.00725166	81.0351	1	SuSie	Cholesteryl Esters in Very Large HDL	mmol/L	Lipoprotein subclasses	Very large HDL (average diameter 14.3 nm)	Non-derived	23555	23855	LPL (11240) - ENSG00000175445	LPL (16646) - ENSG00000175445	TRUE	missense_variant	MODERATE	LPL	21.2	1	missense_variant	MODERATE	LPL	21.2
8_3	2865	8	19813529	19956018	rs268	XL_HDL_CE_pct	A	G	0.0184449	-0.136548	0.00760317	71.3919	-0.128676	0.00791624	58.6668	0.999111	SuSie	Cholesteryl Esters to Total Lipids in Very Large HDL percentage	%	Relative lipoprotein lipid concentrations	Very large HDL ratios	Percentage	23631	23931	LPL (11240) - ENSG00000175445	LPL (16646) - ENSG00000175445	TRUE	missense_variant	MODERATE	LPL	21.2	1	missense_variant	MODERATE	LPL	21.2
8_3	2865	8	19813529	19956018	rs268	XL_HDL_FC	A	G	0.0184449	-0.113849	0.00699033	58.9113	-0.107458	0.00748278	46.0288	0.999996	SuSie	Free Cholesterol in Very Large HDL	mmol/L	Lipoprotein subclasses	Very large HDL (average diameter 14.3 nm)	Non-derived	23556	23856	LPL (11240) - ENSG00000175445	LPL (16646) - ENSG00000175445	TRUE	missense_variant	MODERATE	LPL	21.2	1	missense_variant	MODERATE	LPL	21.2
8_3	2865	8	19813529	19956018	rs268	XL_HDL_FC_pct	A	G	0.0184449	0.130255	0.00645639	89.7854	0.119595	0.00705684	63.6757	1	SuSie	Free Cholesterol to Total Lipids in Very Large HDL percentage	%	Relative lipoprotein lipid concentrations	Very large HDL ratios	Percentage	23632	23932	LPL (11240) - ENSG00000175445	LPL (16646) - ENSG00000175445	TRUE	missense_variant	MODERATE	LPL	21.2	1	missense_variant	MODERATE	LPL	21.2
8_3	2865	8	19813529	19956018	rs268	XL_HDL_L	A	G	0.0184449	-0.130438	0.00666056	84.6717	-0.118245	0.00726022	58.8937	1	SuSie	Total Lipids in Very Large HDL	mmol/L	Lipoprotein subclasses	Very large HDL (average diameter 14.3 nm)	Composite	23552	23852	LPL (11240) - ENSG00000175445	LPL (16646) - ENSG00000175445	TRUE	missense_variant	MODERATE	LPL	21.2	1	missense_variant	MODERATE	LPL	21.2
8_3	2865	8	19813529	19956018	rs268	XL_HDL_P	A	G	0.0184449	-0.11239	0.00671943	62.0728	-0.116279	0.00733631	55.8343	0.999998	SuSie	Concentration of Very Large HDL Particles	mmol/L	Lipoprotein subclasses	Very large HDL (average diameter 14.3 nm)	Non-derived	23551	23851	LPL (11240) - ENSG00000175445	LPL (16646) - ENSG00000175445	TRUE	missense_variant	MODERATE	LPL	21.2	1	missense_variant	MODERATE	LPL	21.2
8_3	2865	8	19813529	19956018	rs268	XL_HDL_PL	A	G	0.0184449	-0.128999	0.00663283	83.5231	-0.117071	0.00723917	58.0816	1	SuSie	Phospholipids in Very Large HDL	mmol/L	Lipoprotein subclasses	Very large HDL (average diameter 14.3 nm)	Non-derived	23553	23853	LPL (11240) - ENSG00000175445	LPL (16646) - ENSG00000175445	TRUE	missense_variant	MODERATE	LPL	21.2	1	missense_variant	MODERATE	LPL	21.2
8_3	2865	8	19813529	19956018	rs268	XL_HDL_PL_pct	A	G	0.0184449	-0.111868	0.00675784	60.823	-0.113587	0.00727118	54.2691	1	SuSie	Phospholipids to Total Lipids in Very Large HDL percentage	%	Relative lipoprotein lipid concentrations	Very large HDL ratios	Percentage	23629	23929	LPL (11240) - ENSG00000175445	LPL (16646) - ENSG00000175445	TRUE	missense_variant	MODERATE	LPL	21.2	1	missense_variant	MODERATE	LPL	21.2
8_3	2865	8	19813529	19956018	rs268	XL_HDL_TG	A	G	0.0184449	0.130489	0.00740479	68.7794	0.123489	0.00782037	55.4276	0.999587	SuSie	Triglycerides in Very Large HDL	mmol/L	Lipoprotein subclasses	Very large HDL (average diameter 14.3 nm)	Non-derived	23557	23857	LPL (11240) - ENSG00000175445	LPL (16646) - ENSG00000175445	TRUE	missense_variant	MODERATE	LPL	21.2	1	missense_variant	MODERATE	LPL	21.2
8_3	2865	8	19813529	19956018	rs268	XL_HDL_TG_pct	A	G	0.0184449	0.209999	0.00695635	199.469	0.201117	0.00744211	159.981	1	SuSie	Triglycerides to Total Lipids in Very Large HDL percentage	%	Relative lipoprotein lipid concentrations	Very large HDL ratios	Percentage	23633	23933	LPL (11240) - ENSG00000175445	LPL (16646) - ENSG00000175445	TRUE	missense_variant	MODERATE	LPL	21.2	1	missense_variant	MODERATE	LPL	21.2
8_3	2865	8	19813529	19956018	rs268	XL_VLDL_C	A	G	0.0184449	0.169011	0.00761354	108.452	0.149339	0.00785073	79.9196	0.999997	SuSie	Cholesterol in Very Large VLDL	mmol/L	Lipoprotein subclasses	Very large VLDL (average diameter 64 nm)	Composite	23491	23791	LPL (11240) - ENSG00000175445	LPL (16646) - ENSG00000175445	TRUE	missense_variant	MODERATE	LPL	21.2	1	missense_variant	MODERATE	LPL	21.2
8_3	2865	8	19813529	19956018	rs268	XL_VLDL_CE	A	G	0.0184449	0.148952	0.00768699	82.9197	0.131134	0.00789169	61.2585	0.999842	SuSie	Cholesteryl Esters in Very Large VLDL	mmol/L	Lipoprotein subclasses	Very large VLDL (average diameter 64 nm)	Non-derived	23492	23792	LPL (11240) - ENSG00000175445	LPL (16646) - ENSG00000175445	TRUE	missense_variant	MODERATE	LPL	21.2	1	missense_variant	MODERATE	LPL	21.2
8_3	2865	8	19813529	19956018	rs268	XL_VLDL_CE_pct	A	G	0.0184449	-0.150724	0.00722502	95.9209	-0.143047	0.00758335	78.6091	1	SuSie	Cholesteryl Esters to Total Lipids in Very Large VLDL percentage	%	Relative lipoprotein lipid concentrations	Very large VLDL ratios	Percentage	23586	23886	LPL (11240) - ENSG00000175445	LPL (16646) - ENSG00000175445	TRUE	missense_variant	MODERATE	LPL	21.2	1	missense_variant	MODERATE	LPL	21.2
8_3	2865	8	19813529	19956018	rs268	XL_VLDL_C_pct	A	G	0.0184449	-0.140705	0.00722978	83.6357	-0.133729	0.00757884	68.9301	0.999998	SuSie	Cholesterol to Total Lipids in Very Large VLDL percentage	%	Relative lipoprotein lipid concentrations	Very large VLDL ratios	Percentage	23585	23885	LPL (11240) - ENSG00000175445	LPL (16646) - ENSG00000175445	TRUE	missense_variant	MODERATE	LPL	21.2	1	missense_variant	MODERATE	LPL	21.2
8_3	2865	8	19813529	19956018	rs268	XL_VLDL_FC	A	G	0.0184449	0.185325	0.0075238	133.24	0.163335	0.00780959	96.3565	1	SuSie	Free Cholesterol in Very Large VLDL	mmol/L	Lipoprotein subclasses	Very large VLDL (average diameter 64 nm)	Non-derived	23493	23793	LPL (11240) - ENSG00000175445	LPL (16646) - ENSG00000175445	TRUE	missense_variant	MODERATE	LPL	21.2	1	missense_variant	MODERATE	LPL	21.2
8_3	2865	8	19813529	19956018	rs268	XL_VLDL_FC_pct	A	G	0.0184449	-0.0804366	0.00740213	26.7795	-0.0846697	0.0076953	27.4275	0.968802	SuSie	Free Cholesterol to Total Lipids in Very Large VLDL percentage	%	Relative lipoprotein lipid concentrations	Very large VLDL ratios	Percentage	23587	23887	LPL (11240) - ENSG00000175445	LPL (16646) - ENSG00000175445	TRUE	missense_variant	MODERATE	LPL	21.2	1	missense_variant	MODERATE	LPL	21.2
8_3	2865	8	19813529	19956018	rs268	XL_VLDL_L	A	G	0.0184449	0.192541	0.00742619	147.485	0.172394	0.00776023	108.548	1	SuSie	Total Lipids in Very Large VLDL	mmol/L	Lipoprotein subclasses	Very large VLDL (average diameter 64 nm)	Composite	23489	23789	LPL (11240) - ENSG00000175445	LPL (16646) - ENSG00000175445	TRUE	missense_variant	MODERATE	LPL	21.2	1	missense_variant	MODERATE	LPL	21.2
8_3	2865	8	19813529	19956018	rs268	XL_VLDL_P	A	G	0.0184449	0.197338	0.00741384	155.371	0.176945	0.0077528	114.502	1	SuSie	Concentration of Very Large VLDL Particles	mmol/L	Lipoprotein subclasses	Very large VLDL (average diameter 64 nm)	Non-derived	23488	23788	LPL (11240) - ENSG00000175445	LPL (16646) - ENSG00000175445	TRUE	missense_variant	MODERATE	LPL	21.2	1	missense_variant	MODERATE	LPL	21.2
8_3	2865	8	19813529	19956018	rs268	XL_VLDL_PL	A	G	0.0184449	0.189786	0.00747874	141.342	0.169514	0.00778637	104.299	1	SuSie	Phospholipids in Very Large VLDL	mmol/L	Lipoprotein subclasses	Very large VLDL (average diameter 64 nm)	Non-derived	23490	23790	LPL (11240) - ENSG00000175445	LPL (16646) - ENSG00000175445	TRUE	missense_variant	MODERATE	LPL	21.2	1	missense_variant	MODERATE	LPL	21.2
8_3	2865	8	19813529	19956018	rs268	XL_VLDL_TG	A	G	0.0184449	0.195736	0.00733663	156.086	0.175817	0.0077138	114.197	1	SuSie	Triglycerides in Very Large VLDL	mmol/L	Lipoprotein subclasses	Very large VLDL (average diameter 64 nm)	Non-derived	23494	23794	LPL (11240) - ENSG00000175445	LPL (16646) - ENSG00000175445	TRUE	missense_variant	MODERATE	LPL	21.2	1	missense_variant	MODERATE	LPL	21.2
8_3	2865	8	19813529	19956018	rs268	XL_VLDL_TG_pct	A	G	0.0184449	0.097749	0.0073782	39.3361	0.101932	0.00770493	39.219	0.998531	SuSie	Triglycerides to Total Lipids in Very Large VLDL percentage	%	Relative lipoprotein lipid concentrations	Very large VLDL ratios	Percentage	23588	23888	LPL (11240) - ENSG00000175445	LPL (16646) - ENSG00000175445	TRUE	missense_variant	MODERATE	LPL	21.2	1	missense_variant	MODERATE	LPL	21.2
8_3	2865	8	19813529	19956018	rs268	XS_VLDL_CE	A	G	0.0184449	-0.048929	0.00750908	10.1414	-0.0470685	0.00776143	8.87765	0.934656	SuSie	Cholesteryl Esters in Very Small VLDL	mmol/L	Lipoprotein subclasses	Very small VLDL (average diameter 31.3 nm)	Non-derived	23520	23820	LPL (11240) - ENSG00000175445	LPL (16646) - ENSG00000175445	TRUE	missense_variant	MODERATE	LPL	21.2	1	missense_variant	MODERATE	LPL	21.2
8_3	2865	8	19813529	19956018	rs268	XS_VLDL_CE_pct	A	G	0.0184449	-0.220178	0.007051	213.331	-0.207731	0.00747146	169.252	1	SuSie	Cholesteryl Esters to Total Lipids in Very Small VLDL percentage	%	Relative lipoprotein lipid concentrations	Very small VLDL ratios	Percentage	23606	23906	LPL (11240) - ENSG00000175445	LPL (16646) - ENSG00000175445	TRUE	missense_variant	MODERATE	LPL	21.2	1	missense_variant	MODERATE	LPL	21.2
8_3	2865	8	19813529	19956018	rs268	XS_VLDL_C_pct	A	G	0.0184449	-0.213183	0.00710567	197.031	-0.201276	0.00751848	157.023	1	SuSie	Cholesterol to Total Lipids in Very Small VLDL percentage	%	Relative lipoprotein lipid concentrations	Very small VLDL ratios	Percentage	23605	23905	LPL (11240) - ENSG00000175445	LPL (16646) - ENSG00000175445	TRUE	missense_variant	MODERATE	LPL	21.2	1	missense_variant	MODERATE	LPL	21.2
8_3	2865	8	19813529	19956018	rs268	XS_VLDL_FC_pct	A	G	0.0184449	-0.112524	0.00764022	48.3698	-0.118668	0.00793871	49.7821	0.999888	SuSie	Free Cholesterol to Total Lipids in Very Small VLDL percentage	%	Relative lipoprotein lipid concentrations	Very small VLDL ratios	Percentage	23607	23907	LPL (11240) - ENSG00000175445	LPL (16646) - ENSG00000175445	TRUE	missense_variant	MODERATE	LPL	21.2	1	missense_variant	MODERATE	LPL	21.2
8_3	2865	8	19813529	19956018	rs268	XS_VLDL_PL_pct	A	G	0.0184449	0.223691	0.00740092	199.95	0.204714	0.00771058	154.463	1	SuSie	Phospholipids to Total Lipids in Very Small VLDL percentage	%	Relative lipoprotein lipid concentrations	Very small VLDL ratios	Percentage	23604	23904	LPL (11240) - ENSG00000175445	LPL (16646) - ENSG00000175445	TRUE	missense_variant	MODERATE	LPL	21.2	1	missense_variant	MODERATE	LPL	21.2
8_3	2865	8	19813529	19956018	rs268	XS_VLDL_TG	A	G	0.0184449	0.196645	0.00735233	156.861	0.176432	0.00782852	111.681	1	SuSie	Triglycerides in Very Small VLDL	mmol/L	Lipoprotein subclasses	Very small VLDL (average diameter 31.3 nm)	Non-derived	23522	23822	LPL (11240) - ENSG00000175445	LPL (16646) - ENSG00000175445	TRUE	missense_variant	MODERATE	LPL	21.2	1	missense_variant	MODERATE	LPL	21.2
8_3	2865	8	19813529	19956018	rs268	XS_VLDL_TG_pct	A	G	0.0184449	0.196538	0.00712853	166.602	0.185942	0.00753838	133.514	1	SuSie	Triglycerides to Total Lipids in Very Small VLDL percentage	%	Relative lipoprotein lipid concentrations	Very small VLDL ratios	Percentage	23608	23908	LPL (11240) - ENSG00000175445	LPL (16646) - ENSG00000175445	TRUE	missense_variant	MODERATE	LPL	21.2	1	missense_variant	MODERATE	LPL	21.2
8_3	2865	8	19813529	19956018	rs268	XXL_VLDL_C	A	G	0.0184449	0.187565	0.00742491	140.074	0.172029	0.00776123	108.068	1	SuSie	Cholesterol in Chylomicrons and Extremely Large VLDL	mmol/L	Lipoprotein subclasses	Chylomicrons and extremely large VLDL (particle diameters from 75 nm upwards)	Composite	23484	23784	LPL (11240) - ENSG00000175445	LPL (16646) - ENSG00000175445	TRUE	missense_variant	MODERATE	LPL	21.2	1	missense_variant	MODERATE	LPL	21.2
8_3	2865	8	19813529	19956018	rs268	XXL_VLDL_CE	A	G	0.0184449	0.185259	0.00745484	135.597	0.164849	0.0077921	98.5636	1	SuSie	Cholesteryl Esters in Chylomicrons and Extremely Large VLDL	mmol/L	Lipoprotein subclasses	Chylomicrons and extremely large VLDL (particle diameters from 75 nm upwards)	Non-derived	23485	23785	LPL (11240) - ENSG00000175445	LPL (16646) - ENSG00000175445	TRUE	missense_variant	MODERATE	LPL	21.2	1	missense_variant	MODERATE	LPL	21.2
8_3	2865	8	19813529	19956018	rs268	XXL_VLDL_FC	A	G	0.0184449	0.187477	0.00739484	141.073	0.167548	0.00777275	102.277	1	SuSie	Free Cholesterol in Chylomicrons and Extremely Large VLDL	mmol/L	Lipoprotein subclasses	Chylomicrons and extremely large VLDL (particle diameters from 75 nm upwards)	Non-derived	23486	23786	LPL (11240) - ENSG00000175445	LPL (16646) - ENSG00000175445	TRUE	missense_variant	MODERATE	LPL	21.2	1	missense_variant	MODERATE	LPL	21.2
8_3	2865	8	19813529	19956018	rs268	XXL_VLDL_L	A	G	0.0184449	0.174885	0.00742538	121.925	0.165071	0.00776308	99.5566	0.999998	SuSie	Total Lipids in Chylomicrons and Extremely Large VLDL	mmol/L	Lipoprotein subclasses	Chylomicrons and extremely large VLDL (particle diameters from 75 nm upwards)	Composite	23482	23782	LPL (11240) - ENSG00000175445	LPL (16646) - ENSG00000175445	TRUE	missense_variant	MODERATE	LPL	21.2	1	missense_variant	MODERATE	LPL	21.2
8_3	2865	8	19813529	19956018	rs268	XXL_VLDL_P	A	G	0.0184449	0.187261	0.00739981	140.564	0.16783	0.00776809	102.738	1	SuSie	Concentration of Chylomicrons and Extremely Large VLDL Particles	mmol/L	Lipoprotein subclasses	Chylomicrons and extremely large VLDL (particle diameters from 75 nm upwards)	Non-derived	23481	23781	LPL (11240) - ENSG00000175445	LPL (16646) - ENSG00000175445	TRUE	missense_variant	MODERATE	LPL	21.2	1	missense_variant	MODERATE	LPL	21.2
8_3	2865	8	19813529	19956018	rs268	XXL_VLDL_PL	A	G	0.0184449	0.191534	0.00736901	148.213	0.171851	0.00775506	108.016	1	SuSie	Phospholipids in Chylomicrons and Extremely Large VLDL	mmol/L	Lipoprotein subclasses	Chylomicrons and extremely large VLDL (particle diameters from 75 nm upwards)	Non-derived	23483	23783	LPL (11240) - ENSG00000175445	LPL (16646) - ENSG00000175445	TRUE	missense_variant	MODERATE	LPL	21.2	1	missense_variant	MODERATE	LPL	21.2
8_3	2865	8	19813529	19956018	rs268	XXL_VLDL_PL_pct	A	G	0.0184449	0.119343	0.00759139	54.9627	0.106168	0.00778907	41.5691	0.999999	SuSie	Phospholipids to Total Lipids in Chylomicrons and Extremely Large VLDL percentage	%	Relative lipoprotein lipid concentrations	Chylomicrons and extremely large VLDL ratios	Percentage	23579	23879	LPL (11240) - ENSG00000175445	LPL (16646) - ENSG00000175445	TRUE	missense_variant	MODERATE	LPL	21.2	1	missense_variant	MODERATE	LPL	21.2
8_3	2865	8	19813529	19956018	rs268	XXL_VLDL_TG	A	G	0.0184449	0.162226	0.00745185	104.35	0.152924	0.00777973	85.258	0.999969	SuSie	Triglycerides in Chylomicrons and Extremely Large VLDL	mmol/L	Lipoprotein subclasses	Chylomicrons and extremely large VLDL (particle diameters from 75 nm upwards)	Non-derived	23487	23787	LPL (11240) - ENSG00000175445	LPL (16646) - ENSG00000175445	TRUE	missense_variant	MODERATE	LPL	21.2	1	missense_variant	MODERATE	LPL	21.2
8_3	2865	8	19885513	20028002	rs75835816	XS_VLDL_L	G	C	0.0174844	0.0472501	0.00791512	8.62373	0.0490476	0.00815832	8.73655	0.43333	SuSie	Total Lipids in Very Small VLDL	mmol/L	Lipoprotein subclasses	Very small VLDL (average diameter 31.3 nm)	Composite	23517	23817	LPL (60744) - ENSG00000175445	LPL (88630) - ENSG00000175445	TRUE	intergenic_variant	MODIFIER	-	1.161	1	intergenic_variant	MODIFIER	-	1.161
8_3	2866	8	19830921	19973410	rs10096633	Omega_6_by_Omega_3	C	T	0.122666	0.0497575	0.00293492	63.7422	0.0479653	0.00313314	52.1631	0.938524	SuSie	Omega-6 Fatty Acids to Omega-3 Fatty Acids ratio	ratio	Fatty acids	Fatty acid ratios	Ratio	23459	23759	LPL (6152) - ENSG00000175445	LPL (34038) - ENSG00000175445	TRUE	intergenic_variant	MODIFIER	-	0.197	1	intergenic_variant	MODIFIER	-	0.197
8_3	2866	8	19830921	19973410	rs10096633	S_VLDL_C	C	T	0.122666	-0.0728288	0.0032001	113.925	-0.074304	0.00328397	112.556	0.984423	SuSie	Cholesterol in Small VLDL	mmol/L	Lipoprotein subclasses	Small VLDL (average diameter 36.8 nm)	Composite	23512	23812	LPL (6152) - ENSG00000175445	LPL (34038) - ENSG00000175445	TRUE	intergenic_variant	MODIFIER	-	0.197	1	intergenic_variant	MODIFIER	-	0.197
8_3	2866	8	19830921	19973410	rs10096633	S_VLDL_CE	C	T	0.122666	-0.0829086	0.0031949	147.744	-0.0843681	0.00328374	144.742	0.998639	SuSie	Cholesteryl Esters in Small VLDL	mmol/L	Lipoprotein subclasses	Small VLDL (average diameter 36.8 nm)	Non-derived	23513	23813	LPL (6152) - ENSG00000175445	LPL (34038) - ENSG00000175445	TRUE	intergenic_variant	MODIFIER	-	0.197	1	intergenic_variant	MODIFIER	-	0.197
8_3	2866	8	19818773	19961262	rs117026536	Creatinine	G	T	0.100262	-0.0383841	0.00288995	39.5305	-0.0308171	0.00309983	22.559	0.0599935	SuSie	Creatinine	mmol/L	Fluid balance		Non-derived	23478	23778	LPL (5996) - ENSG00000175445	LPL (21890) - ENSG00000175445	TRUE	intron_variant	MODIFIER	LPL	0.482	0.989991	stop_gained	HIGH	LPL	47
8_3	2866	8	19818773	19961262	rs117026536	DHA_pct	G	T	0.100262	0.0758628	0.0033107	115.477	0.0795759	0.00349644	113.866	0.271768	SuSie	Docosahexaenoic Acid to Total Fatty Acids percentage	%	Fatty acids	Fatty acid ratios	Percentage	23457	23757	LPL (5996) - ENSG00000175445	LPL (21890) - ENSG00000175445	TRUE	intron_variant	MODIFIER	LPL	0.482	0.989991	stop_gained	HIGH	LPL	47
8_3	2866	8	19818773	19961262	rs117026536	XXL_VLDL_CE_pct	G	T	0.100262	0.0307784	0.0034431	18.4066	0.0299714	0.00353527	16.6381	0.0814577	SuSie	Cholesteryl Esters to Total Lipids in Chylomicrons and Extremely Large VLDL percentage	%	Relative lipoprotein lipid concentrations	Chylomicrons and extremely large VLDL ratios	Percentage	23581	23881	LPL (5996) - ENSG00000175445	LPL (21890) - ENSG00000175445	TRUE	intron_variant	MODIFIER	LPL	0.482	0.989991	stop_gained	HIGH	LPL	47
8_3	2866	8	19820916	19963405	rs117199990	GlycA	C	T	0.100615	-0.0877259	0.00335801	149.715	-0.0864737	0.0035347	131.36	0.26441	SuSie	Glycoprotein Acetyls	mmol/L	Inflammation		Non-derived	23480	23780	LPL (3853) - ENSG00000175445	LPL (24033) - ENSG00000175445	TRUE	intron_variant	MODIFIER	LPL	1.043	0.999364	stop_gained	HIGH	LPL	47
8_3	2866	8	19820916	19963405	rs117199990	L_HDL_TG	C	T	0.100615	-0.0936387	0.00313539	195.252	-0.0925535	0.00339384	162.891	0.301614	SuSie	Triglycerides in Large HDL	mmol/L	Lipoprotein subclasses	Large HDL (average diameter 12.1 nm)	Non-derived	23564	23864	LPL (3853) - ENSG00000175445	LPL (24033) - ENSG00000175445	TRUE	intron_variant	MODIFIER	LPL	1.043	0.999364	stop_gained	HIGH	LPL	47
8_3	2866	8	19820916	19963405	rs117199990	MUFA	C	T	0.100615	-0.138087	0.00340629	358.564	-0.134845	0.00353698	316.769	0.326583	SuSie	Monounsaturated Fatty Acids	mmol/L	Fatty acids		Non-derived	23447	23747	LPL (3853) - ENSG00000175445	LPL (24033) - ENSG00000175445	TRUE	intron_variant	MODIFIER	LPL	1.043	0.999364	stop_gained	HIGH	LPL	47
8_3	2866	8	19820916	19963405	rs117199990	M_VLDL_P	C	T	0.100615	-0.0973492	0.00348808	170.684	-0.0950392	0.003553	156.769	0.250628	SuSie	Concentration of Medium VLDL Particles	mmol/L	Lipoprotein subclasses	Medium VLDL (average diameter 44.5 nm)	Non-derived	23502	23802	LPL (3853) - ENSG00000175445	LPL (24033) - ENSG00000175445	TRUE	intron_variant	MODIFIER	LPL	1.043	0.999364	stop_gained	HIGH	LPL	47
8_3	2866	8	19820916	19963405	rs117199990	M_VLDL_PL	C	T	0.100615	-0.0906358	0.00348988	147.978	-0.0885562	0.00355473	136.165	0.217205	SuSie	Phospholipids in Medium VLDL	mmol/L	Lipoprotein subclasses	Medium VLDL (average diameter 44.5 nm)	Non-derived	23504	23804	LPL (3853) - ENSG00000175445	LPL (24033) - ENSG00000175445	TRUE	intron_variant	MODIFIER	LPL	1.043	0.999364	stop_gained	HIGH	LPL	47
8_3	2866	8	19820916	19963405	rs117199990	SFA	C	T	0.100615	-0.0766775	0.00343408	109.708	-0.070437	0.00357374	85.7109	0.180104	SuSie	Saturated Fatty Acids	mmol/L	Fatty acids		Non-derived	23448	23748	LPL (3853) - ENSG00000175445	LPL (24033) - ENSG00000175445	TRUE	intron_variant	MODIFIER	LPL	1.043	0.999364	stop_gained	HIGH	LPL	47
8_3	2866	8	19820916	19963405	rs117199990	S_HDL_CE_pct	C	T	0.100615	0.146314	0.00326845	436.905	0.142025	0.00347946	Inf	0.345505	SuSie	Cholesteryl Esters to Total Lipids in Small HDL percentage	%	Relative lipoprotein lipid concentrations	Small HDL ratios	Percentage	23646	23946	LPL (3853) - ENSG00000175445	LPL (24033) - ENSG00000175445	TRUE	intron_variant	MODIFIER	LPL	1.043	0.999364	stop_gained	HIGH	LPL	47
8_3	2866	8	19820916	19963405	rs117199990	S_LDL_CE_pct	C	T	0.100615	-0.121056	0.0034152	274.48	-0.118607	0.00355078	243.595	0.266398	SuSie	Cholesteryl Esters to Total Lipids in Small LDL percentage	%	Relative lipoprotein lipid concentrations	Small LDL ratios	Percentage	23626	23926	LPL (3853) - ENSG00000175445	LPL (24033) - ENSG00000175445	TRUE	intron_variant	MODIFIER	LPL	1.043	0.999364	stop_gained	HIGH	LPL	47
8_3	2866	8	19820916	19963405	rs117199990	S_VLDL_PL	C	T	0.100615	-0.095839	0.00348425	165.831	-0.0935528	0.00355711	151.6	0.273651	SuSie	Phospholipids in Small VLDL	mmol/L	Lipoprotein subclasses	Small VLDL (average diameter 36.8 nm)	Non-derived	23511	23811	LPL (3853) - ENSG00000175445	LPL (24033) - ENSG00000175445	TRUE	intron_variant	MODIFIER	LPL	1.043	0.999364	stop_gained	HIGH	LPL	47
8_3	2866	8	19820916	19963405	rs117199990	Total_FA	C	T	0.100615	-0.0891294	0.00342454	148.607	-0.0883788	0.00352751	137.705	0.260347	SuSie	Total Fatty Acids	mmol/L	Fatty acids		Composite	23442	23742	LPL (3853) - ENSG00000175445	LPL (24033) - ENSG00000175445	TRUE	intron_variant	MODIFIER	LPL	1.043	0.999364	stop_gained	HIGH	LPL	47
8_3	2866	8	19820916	19963405	rs117199990	VLDL_C	C	T	0.100615	-0.0944952	0.00349187	160.554	-0.0924025	0.00355693	147.944	0.204863	SuSie	VLDL Cholesterol	mmol/L	Cholesterol		Composite	23403	23703	LPL (3853) - ENSG00000175445	LPL (24033) - ENSG00000175445	TRUE	intron_variant	MODIFIER	LPL	1.043	0.999364	stop_gained	HIGH	LPL	47
8_3	2866	8	19820916	19963405	rs117199990	VLDL_FC	C	T	0.100615	-0.121946	0.00347357	269.274	-0.131279	0.00363544	284.388	0.308118	SuSie	Free Cholesterol in VLDL	mmol/L	Free cholesterol		Composite	23420	23720	LPL (3853) - ENSG00000175445	LPL (24033) - ENSG00000175445	TRUE	intron_variant	MODIFIER	LPL	1.043	0.999364	stop_gained	HIGH	LPL	47
8_3	2866	8	19820916	19963405	rs117199990	VLDL_P	C	T	0.100615	-0.119585	0.00347199	259.24	-0.122019	0.00357412	254.378	0.307046	SuSie	Concentration of VLDL Particles	mmol/L	Lipoprotein particle concentrations		Composite	23428	23728	LPL (3853) - ENSG00000175445	LPL (24033) - ENSG00000175445	TRUE	intron_variant	MODIFIER	LPL	1.043	0.999364	stop_gained	HIGH	LPL	47
8_3	2866	8	19820916	19963405	rs117199990	XL_HDL_CE_pct	C	T	0.100615	0.122068	0.00340017	281.526	0.11786	0.00354474	241.374	0.259623	SuSie	Cholesteryl Esters to Total Lipids in Very Large HDL percentage	%	Relative lipoprotein lipid concentrations	Very large HDL ratios	Percentage	23631	23931	LPL (3853) - ENSG00000175445	LPL (24033) - ENSG00000175445	TRUE	intron_variant	MODIFIER	LPL	1.043	0.999364	stop_gained	HIGH	LPL	47
8_3	2866	8	19820916	19963405	rs117199990	XL_HDL_TG	C	T	0.100615	-0.132248	0.00331145	348.034	-0.12794	0.00350185	291.066	0.37777	SuSie	Triglycerides in Very Large HDL	mmol/L	Lipoprotein subclasses	Very large HDL (average diameter 14.3 nm)	Non-derived	23557	23857	LPL (3853) - ENSG00000175445	LPL (24033) - ENSG00000175445	TRUE	intron_variant	MODIFIER	LPL	1.043	0.999364	stop_gained	HIGH	LPL	47
8_3	2866	8	19820916	19963405	rs117199990	XL_VLDL_CE	C	T	0.100615	-0.141748	0.00343766	370.914	-0.152738	0.00361174	Inf	0.326608	SuSie	Cholesteryl Esters in Very Large VLDL	mmol/L	Lipoprotein subclasses	Very large VLDL (average diameter 64 nm)	Non-derived	23492	23792	LPL (3853) - ENSG00000175445	LPL (24033) - ENSG00000175445	TRUE	intron_variant	MODIFIER	LPL	1.043	0.999364	stop_gained	HIGH	LPL	47
8_3	2866	8	19907912	20050401	rs11991231	Clinical_LDL_C	T	C	0.103699	0.0309394	0.00339456	19.1019	0.0310225	0.00348332	18.2749	0.333809	SuSie	Clinical LDL Cholesterol	mmol/L	Cholesterol		Non-derived	23404	23704	LPL (83143) - ENSG00000175445	SLC18A1 (100595) - ENSG00000036565	TRUE	intergenic_variant	MODIFIER	-	1.923	0.880758	stop_gained	HIGH	LPL	47
8_3	2866	8	19907912	20050401	rs11991231	IDL_C	T	C	0.103699	0.0692896	0.0033059	96.8124	0.06113	0.00345772	69.193	0.704561	SuSie	Cholesterol in IDL	mmol/L	Lipoprotein subclasses	IDL (average diameter 28.6 nm)	Composite	23526	23826	LPL (83143) - ENSG00000175445	SLC18A1 (100595) - ENSG00000036565	TRUE	intergenic_variant	MODIFIER	-	1.923	0.880758	stop_gained	HIGH	LPL	47
8_3	2866	8	19907912	20050401	rs11991231	IDL_CE	T	C	0.103699	0.0684885	0.00330473	94.6805	0.0641917	0.00352892	73.182	0.672849	SuSie	Cholesteryl Esters in IDL	mmol/L	Lipoprotein subclasses	IDL (average diameter 28.6 nm)	Non-derived	23527	23827	LPL (83143) - ENSG00000175445	SLC18A1 (100595) - ENSG00000036565	TRUE	intergenic_variant	MODIFIER	-	1.923	0.880758	stop_gained	HIGH	LPL	47
8_3	2866	8	19907912	20050401	rs11991231	IDL_FC	T	C	0.103699	0.0705226	0.00331488	99.709	0.0628822	0.00346054	73.0319	0.598262	SuSie	Free Cholesterol in IDL	mmol/L	Lipoprotein subclasses	IDL (average diameter 28.6 nm)	Non-derived	23528	23828	LPL (83143) - ENSG00000175445	SLC18A1 (100595) - ENSG00000036565	TRUE	intergenic_variant	MODIFIER	-	1.923	0.880758	stop_gained	HIGH	LPL	47
8_3	2866	8	19907912	20050401	rs11991231	IDL_L	T	C	0.103699	0.0497291	0.0033141	50.169	0.0440252	0.00345818	36.3923	0.544231	SuSie	Total Lipids in IDL	mmol/L	Lipoprotein subclasses	IDL (average diameter 28.6 nm)	Composite	23524	23824	LPL (83143) - ENSG00000175445	SLC18A1 (100595) - ENSG00000036565	TRUE	intergenic_variant	MODIFIER	-	1.923	0.880758	stop_gained	HIGH	LPL	47
8_3	2866	8	19907912	20050401	rs11991231	IDL_P	T	C	0.103699	0.0317129	0.00338329	20.1534	0.0308683	0.00347408	18.194	0.29961	SuSie	Concentration of IDL Particles	mmol/L	Lipoprotein subclasses	IDL (average diameter 28.6 nm)	Non-derived	23523	23823	LPL (83143) - ENSG00000175445	SLC18A1 (100595) - ENSG00000036565	TRUE	intergenic_variant	MODIFIER	-	1.923	0.880758	stop_gained	HIGH	LPL	47
8_3	2866	8	19907912	20050401	rs11991231	IDL_PL	T	C	0.103699	0.0338454	0.00330979	23.8183	0.0284101	0.00352888	15.0835	0.319807	SuSie	Phospholipids in IDL	mmol/L	Lipoprotein subclasses	IDL (average diameter 28.6 nm)	Non-derived	23525	23825	LPL (83143) - ENSG00000175445	SLC18A1 (100595) - ENSG00000036565	TRUE	intergenic_variant	MODIFIER	-	1.923	0.880758	stop_gained	HIGH	LPL	47
8_3	2866	8	19907912	20050401	rs11991231	LDL_FC	T	C	0.103699	0.0530189	0.00336648	55.1568	0.0479894	0.00351504	41.7017	0.613502	SuSie	Free Cholesterol in LDL	mmol/L	Free cholesterol		Composite	23421	23721	LPL (83143) - ENSG00000175445	SLC18A1 (100595) - ENSG00000036565	TRUE	intergenic_variant	MODIFIER	-	1.923	0.880758	stop_gained	HIGH	LPL	47
8_3	2866	8	19907912	20050401	rs11991231	L_LDL_C	T	C	0.103699	0.0301088	0.00337787	18.306	0.0304386	0.00346828	17.7707	0.339343	SuSie	Cholesterol in Large LDL	mmol/L	Lipoprotein subclasses	Large LDL (average diameter 25.5 nm)	Composite	23533	23833	LPL (83143) - ENSG00000175445	SLC18A1 (100595) - ENSG00000036565	TRUE	intergenic_variant	MODIFIER	-	1.923	0.880758	stop_gained	HIGH	LPL	47
8_3	2866	8	19907912	20050401	rs11991231	L_LDL_FC	T	C	0.103699	0.0610062	0.00334721	73.4936	0.0548292	0.00349523	54.715	0.656282	SuSie	Free Cholesterol in Large LDL	mmol/L	Lipoprotein subclasses	Large LDL (average diameter 25.5 nm)	Non-derived	23535	23835	LPL (83143) - ENSG00000175445	SLC18A1 (100595) - ENSG00000036565	TRUE	intergenic_variant	MODIFIER	-	1.923	0.880758	stop_gained	HIGH	LPL	47
8_3	2866	8	19907912	20050401	rs11991231	L_LDL_PL	T	C	0.103699	0.0334425	0.00339099	22.2166	0.0326506	0.00348071	20.1805	0.426662	SuSie	Phospholipids in Large LDL	mmol/L	Lipoprotein subclasses	Large LDL (average diameter 25.5 nm)	Non-derived	23532	23832	LPL (83143) - ENSG00000175445	SLC18A1 (100595) - ENSG00000036565	TRUE	intergenic_variant	MODIFIER	-	1.923	0.880758	stop_gained	HIGH	LPL	47
8_3	2866	8	19907912	20050401	rs11991231	M_LDL_FC	T	C	0.103699	0.0355321	0.00339495	24.9081	0.0355963	0.00349266	23.6631	0.431096	SuSie	Free Cholesterol in Medium LDL	mmol/L	Lipoprotein subclasses	Medium LDL (average diameter 23 nm)	Non-derived	23542	23842	LPL (83143) - ENSG00000175445	SLC18A1 (100595) - ENSG00000036565	TRUE	intergenic_variant	MODIFIER	-	1.923	0.880758	stop_gained	HIGH	LPL	47
8_3	2866	8	19907912	20050401	rs11991231	S_HDL_FC_pct	T	C	0.103699	0.0390083	0.00313652	34.7827	0.0407263	0.00336667	32.9544	0.271897	SuSie	Free Cholesterol to Total Lipids in Small HDL percentage	%	Relative lipoprotein lipid concentrations	Small HDL ratios	Percentage	23647	23947	LPL (83143) - ENSG00000175445	SLC18A1 (100595) - ENSG00000036565	TRUE	intergenic_variant	MODIFIER	-	1.923	0.880758	stop_gained	HIGH	LPL	47
8_3	2866	8	19907912	20050401	rs11991231	S_LDL_FC	T	C	0.103699	0.0441436	0.00337241	38.4232	0.044275	0.0034927	36.091	0.467267	SuSie	Free Cholesterol in Small LDL	mmol/L	Lipoprotein subclasses	Small LDL (average diameter 18.7 nm)	Non-derived	23549	23849	LPL (83143) - ENSG00000175445	SLC18A1 (100595) - ENSG00000036565	TRUE	intergenic_variant	MODIFIER	-	1.923	0.880758	stop_gained	HIGH	LPL	47
8_3	2866	8	19907912	20050401	rs11991231	Total_C	T	C	0.103699	0.0424159	0.00332354	36.5745	0.0366814	0.00345439	25.6098	0.586791	SuSie	Total Cholesterol	mmol/L	Cholesterol		Composite	23400	23700	LPL (83143) - ENSG00000175445	SLC18A1 (100595) - ENSG00000036565	TRUE	intergenic_variant	MODIFIER	-	1.923	0.880758	stop_gained	HIGH	LPL	47
8_3	2866	8	19907912	20050401	rs11991231	Total_CE	T	C	0.103699	0.0511445	0.0033058	53.265	0.0443377	0.00343877	37.3028	0.730198	SuSie	Total Esterified Cholesterol	mmol/L	Cholesteryl esters		Composite	23415	23715	LPL (83143) - ENSG00000175445	SLC18A1 (100595) - ENSG00000036565	TRUE	intergenic_variant	MODIFIER	-	1.923	0.880758	stop_gained	HIGH	LPL	47
8_3	2866	8	19877732	20020221	rs12678603	XL_HDL_C_pct	C	T	0.101551	0.0309349	0.00314979	22.0401	0.0310565	0.00335511	19.6732	0.0556943	SuSie	Cholesterol to Total Lipids in Very Large HDL percentage	%	Relative lipoprotein lipid concentrations	Very large HDL ratios	Percentage	23630	23930	LPL (52963) - ENSG00000175445	LPL (80849) - ENSG00000175445	TRUE	intergenic_variant	MODIFIER	-	0.944	0.916906	stop_gained	HIGH	LPL	47
8_3	2866	8	19820433	19962922	rs12679834	S_LDL_PL_pct	T	C	0.100707	0.120191	0.00339807	273.314	0.117706	0.00354519	240.688	0.277776	SuSie	Phospholipids to Total Lipids in Small LDL percentage	%	Relative lipoprotein lipid concentrations	Small LDL ratios	Percentage	23624	23924	LPL (4336) - ENSG00000175445	LPL (23550) - ENSG00000175445	TRUE	intron_variant	MODIFIER	LPL	6.607	0.999422	stop_gained	HIGH	LPL	47
8_3	2866	8	19820433	19962922	rs12679834	Unsaturation	T	C	0.100707	0.104	0.00318145	233.657	0.100395	0.00338382	192.522	0.389061	SuSie	Degree of Unsaturation	degree	Fatty acids		Non-derived	23443	23743	LPL (4336) - ENSG00000175445	LPL (23550) - ENSG00000175445	TRUE	intron_variant	MODIFIER	LPL	6.607	0.999422	stop_gained	HIGH	LPL	47
8_3	2866	8	19820933	19963422	rs145391587	IDL_FC_pct	A	C	0.100665	0.140294	0.00340071	371.283	0.143726	0.00356935	Inf	0.342121	SuSie	Free Cholesterol to Total Lipids in IDL percentage	%	Relative lipoprotein lipid concentrations	IDL ratios	Percentage	23612	23912	LPL (3836) - ENSG00000175445	LPL (24050) - ENSG00000175445	TRUE	intron_variant	MODIFIER	LPL	0.143	0.999586	stop_gained	HIGH	LPL	47
8_3	2866	8	19820933	19963422	rs145391587	XL_VLDL_FC_pct	A	C	0.100665	0.0698056	0.00330925	98.0449	0.0627668	0.00346277	72.6761	0.189114	SuSie	Free Cholesterol to Total Lipids in Very Large VLDL percentage	%	Relative lipoprotein lipid concentrations	Very large VLDL ratios	Percentage	23587	23887	LPL (3836) - ENSG00000175445	LPL (24050) - ENSG00000175445	TRUE	intron_variant	MODIFIER	LPL	0.143	0.999586	stop_gained	HIGH	LPL	47
8_3	2866	8	19849757	19992246	rs17091905	M_VLDL_C	G	A	0.120005	-0.0254205	0.00321364	14.5901	-0.0261443	0.00327719	14.8254	0.119126	SuSie	Cholesterol in Medium VLDL	mmol/L	Lipoprotein subclasses	Medium VLDL (average diameter 44.5 nm)	Composite	23505	23805	LPL (24988) - ENSG00000175445	LPL (52874) - ENSG00000175445	TRUE	intergenic_variant	MODIFIER	-	2.119	0.909923	intergenic_variant	MODIFIER	-	0.197
8_3	2866	8	19849757	19992246	rs17091905	Remnant_C	G	A	0.120005	-0.0213457	0.00320711	10.55	-0.0216632	0.00327007	10.458	0.0806631	SuSie	Remnant Cholesterol (Non-HDL, Non-LDL -Cholesterol)	mmol/L	Cholesterol		Composite	23402	23702	LPL (24988) - ENSG00000175445	LPL (52874) - ENSG00000175445	TRUE	intergenic_variant	MODIFIER	-	2.119	0.909923	intergenic_variant	MODIFIER	-	0.197
8_3	2866	8	19849757	19992246	rs17091905	XS_VLDL_PL	G	A	0.120005	-0.0632549	0.00315162	88.8748	-0.0621768	0.00325447	80.6063	0.666056	SuSie	Phospholipids in Very Small VLDL	mmol/L	Lipoprotein subclasses	Very small VLDL (average diameter 31.3 nm)	Non-derived	23518	23818	LPL (24988) - ENSG00000175445	LPL (52874) - ENSG00000175445	TRUE	intergenic_variant	MODIFIER	-	2.119	0.909923	intergenic_variant	MODIFIER	-	0.197
8_3	2866	8	19848080	19990569	rs17410962	XS_VLDL_FC	G	A	0.117655	-0.0395729	0.00318645	34.6866	-0.0395731	0.00327557	32.8719	0.227888	SuSie	Free Cholesterol in Very Small VLDL	mmol/L	Lipoprotein subclasses	Very small VLDL (average diameter 31.3 nm)	Non-derived	23521	23821	LPL (23311) - ENSG00000175445	LPL (51197) - ENSG00000175445	TRUE	intergenic_variant	MODIFIER	-	2.119	0.932345	intergenic_variant	MODIFIER	-	0.197
8_3	2866	8	19848080	19990569	rs17410962	XS_VLDL_P	G	A	0.117655	-0.0462031	0.00319188	46.7599	-0.0462055	0.00328427	44.2185	0.236833	SuSie	Concentration of Very Small VLDL Particles	mmol/L	Lipoprotein subclasses	Very small VLDL (average diameter 31.3 nm)	Non-derived	23516	23816	LPL (23311) - ENSG00000175445	LPL (51197) - ENSG00000175445	TRUE	intergenic_variant	MODIFIER	-	2.119	0.932345	intergenic_variant	MODIFIER	-	0.197
8_3	2866	8	19832646	19975135	rs17482753	LA_pct	G	T	0.100532	0.0676886	0.00327908	93.9434	0.0665172	0.0034034	84.2997	0.374709	SuSie	Linoleic Acid to Total Fatty Acids percentage	%	Fatty acids	Fatty acid ratios	Percentage	23456	23756	LPL (7877) - ENSG00000175445	LPL (35763) - ENSG00000175445	TRUE	intergenic_variant	MODIFIER	-	3.991	0.99264	stop_gained	HIGH	LPL	47
8_3	2866	8	19819328	19961817	rs325	L_VLDL_CE_pct	T	C	0.100876	0.0858012	0.00325881	152.049	0.0821616	0.00353519	118.684	0.218445	SuSie	Cholesteryl Esters to Total Lipids in Large VLDL percentage	%	Relative lipoprotein lipid concentrations	Large VLDL ratios	Percentage	23591	23891	LPL (5441) - ENSG00000175445	LPL (22445) - ENSG00000175445	TRUE	intron_variant	MODIFIER	LPL	3.537	0.997472	stop_gained	HIGH	LPL	47
8_3	2866	8	19819328	19961817	rs325	L_VLDL_C_pct	T	C	0.100876	0.0615096	0.00333186	75.3714	0.0589445	0.00347455	63.8033	0.178975	SuSie	Cholesterol to Total Lipids in Large VLDL percentage	%	Relative lipoprotein lipid concentrations	Large VLDL ratios	Percentage	23590	23890	LPL (5441) - ENSG00000175445	LPL (22445) - ENSG00000175445	TRUE	intron_variant	MODIFIER	LPL	3.537	0.997472	stop_gained	HIGH	LPL	47
8_3	2866	8	19819328	19961817	rs325	S_VLDL_CE_pct	T	C	0.100876	0.101294	0.00334702	200.466	0.0936446	0.00353155	154.081	0.262599	SuSie	Cholesteryl Esters to Total Lipids in Small VLDL percentage	%	Relative lipoprotein lipid concentrations	Small VLDL ratios	Percentage	23601	23901	LPL (5441) - ENSG00000175445	LPL (22445) - ENSG00000175445	TRUE	intron_variant	MODIFIER	LPL	3.537	0.997472	stop_gained	HIGH	LPL	47
8_3	2866	8	19819724	19962213	rs328	HDL_TG	C	G	0.100691	-0.167376	0.00327905	567.583	-0.163099	0.00349057	Inf	0.40409	SuSie	Triglycerides in HDL	mmol/L	Triglycerides		Composite	23410	23710	LPL (5045) - ENSG00000175445	LPL (22841) - ENSG00000175445	TRUE	stop_gained	HIGH	LPL	47	1	stop_gained	HIGH	LPL	47
8_3	2866	8	19819724	19962213	rs328	IDL_C_pct	C	G	0.100691	0.177502	0.00323744	654.605	0.186527	0.00348758	Inf	0.60185	SuSie	Cholesterol to Total Lipids in IDL percentage	%	Relative lipoprotein lipid concentrations	IDL ratios	Percentage	23610	23910	LPL (5045) - ENSG00000175445	LPL (22841) - ENSG00000175445	TRUE	stop_gained	HIGH	LPL	47	1	stop_gained	HIGH	LPL	47
8_3	2866	8	19819724	19962213	rs328	IDL_TG	C	G	0.100691	-0.121484	0.00330894	294.357	-0.122728	0.00354071	262.171	0.386904	SuSie	Triglycerides in IDL	mmol/L	Lipoprotein subclasses	IDL (average diameter 28.6 nm)	Non-derived	23529	23829	LPL (5045) - ENSG00000175445	LPL (22841) - ENSG00000175445	TRUE	stop_gained	HIGH	LPL	47	1	stop_gained	HIGH	LPL	47
8_3	2866	8	19819724	19962213	rs328	IDL_TG_pct	C	G	0.100691	-0.161752	0.00319402	558.704	-0.169684	0.00345584	Inf	0.597059	SuSie	Triglycerides to Total Lipids in IDL percentage	%	Relative lipoprotein lipid concentrations	IDL ratios	Percentage	23613	23913	LPL (5045) - ENSG00000175445	LPL (22841) - ENSG00000175445	TRUE	stop_gained	HIGH	LPL	47	1	stop_gained	HIGH	LPL	47
8_3	2866	8	19819724	19962213	rs328	LDL_size	C	G	0.100691	0.0797505	0.00336152	123.696	0.070577	0.003466	91.4025	0.215715	SuSie	Average Diameter for LDL Particles	nm	Lipoprotein particle sizes		Non-derived	23432	23732	LPL (5045) - ENSG00000175445	LPL (22841) - ENSG00000175445	TRUE	stop_gained	HIGH	LPL	47	1	stop_gained	HIGH	LPL	47
8_3	2866	8	19819724	19962213	rs328	L_HDL_C	C	G	0.100691	0.14965	0.00286563	594.017	0.163491	0.00324187	Inf	0.589039	SuSie	Cholesterol in Large HDL	mmol/L	Lipoprotein subclasses	Large HDL (average diameter 12.1 nm)	Composite	23561	23861	LPL (5045) - ENSG00000175445	LPL (22841) - ENSG00000175445	TRUE	stop_gained	HIGH	LPL	47	1	stop_gained	HIGH	LPL	47
8_3	2866	8	19819724	19962213	rs328	L_HDL_CE	C	G	0.100691	0.153031	0.00287934	615.198	0.167081	0.00325638	Inf	0.587096	SuSie	Cholesteryl Esters in Large HDL	mmol/L	Lipoprotein subclasses	Large HDL (average diameter 12.1 nm)	Non-derived	23562	23862	LPL (5045) - ENSG00000175445	LPL (22841) - ENSG00000175445	TRUE	stop_gained	HIGH	LPL	47	1	stop_gained	HIGH	LPL	47
8_3	2866	8	19819724	19962213	rs328	L_HDL_CE_pct	C	G	0.100691	0.152298	0.0031731	502.013	0.164651	0.00347473	Inf	0.509036	SuSie	Cholesteryl Esters to Total Lipids in Large HDL percentage	%	Relative lipoprotein lipid concentrations	Large HDL ratios	Percentage	23636	23936	LPL (5045) - ENSG00000175445	LPL (22841) - ENSG00000175445	TRUE	stop_gained	HIGH	LPL	47	1	stop_gained	HIGH	LPL	47
8_3	2866	8	19819724	19962213	rs328	L_HDL_C_pct	C	G	0.100691	0.151957	0.00311201	519.529	0.157569	0.003399	Inf	0.531524	SuSie	Cholesterol to Total Lipids in Large HDL percentage	%	Relative lipoprotein lipid concentrations	Large HDL ratios	Percentage	23635	23935	LPL (5045) - ENSG00000175445	LPL (22841) - ENSG00000175445	TRUE	stop_gained	HIGH	LPL	47	1	stop_gained	HIGH	LPL	47
8_3	2866	8	19819724	19962213	rs328	L_HDL_FC	C	G	0.100691	0.136449	0.00285757	496.889	0.149591	0.00322537	Inf	0.592754	SuSie	Free Cholesterol in Large HDL	mmol/L	Lipoprotein subclasses	Large HDL (average diameter 12.1 nm)	Non-derived	23563	23863	LPL (5045) - ENSG00000175445	LPL (22841) - ENSG00000175445	TRUE	stop_gained	HIGH	LPL	47	1	stop_gained	HIGH	LPL	47
8_3	2866	8	19819724	19962213	rs328	L_HDL_FC_pct	C	G	0.100691	0.0841578	0.00312679	158.835	0.0770574	0.00337118	114.844	0.340947	SuSie	Free Cholesterol to Total Lipids in Large HDL percentage	%	Relative lipoprotein lipid concentrations	Large HDL ratios	Percentage	23637	23937	LPL (5045) - ENSG00000175445	LPL (22841) - ENSG00000175445	TRUE	stop_gained	HIGH	LPL	47	1	stop_gained	HIGH	LPL	47
8_3	2866	8	19819724	19962213	rs328	L_HDL_L	C	G	0.100691	0.138196	0.00285497	510.578	0.144944	0.00319254	Inf	0.515677	SuSie	Total Lipids in Large HDL	mmol/L	Lipoprotein subclasses	Large HDL (average diameter 12.1 nm)	Composite	23559	23859	LPL (5045) - ENSG00000175445	LPL (22841) - ENSG00000175445	TRUE	stop_gained	HIGH	LPL	47	1	stop_gained	HIGH	LPL	47
8_3	2866	8	19819724	19962213	rs328	L_HDL_P	C	G	0.100691	0.131789	0.00283865	469.813	0.138231	0.00318404	Inf	0.544283	SuSie	Concentration of Large HDL Particles	mmol/L	Lipoprotein subclasses	Large HDL (average diameter 12.1 nm)	Non-derived	23558	23858	LPL (5045) - ENSG00000175445	LPL (22841) - ENSG00000175445	TRUE	stop_gained	HIGH	LPL	47	1	stop_gained	HIGH	LPL	47
8_3	2866	8	19819724	19962213	rs328	L_HDL_PL_pct	C	G	0.100691	-0.0623719	0.00326161	80.7897	-0.0573107	0.0034725	60.4466	0.233135	SuSie	Phospholipids to Total Lipids in Large HDL percentage	%	Relative lipoprotein lipid concentrations	Large HDL ratios	Percentage	23634	23934	LPL (5045) - ENSG00000175445	LPL (22841) - ENSG00000175445	TRUE	stop_gained	HIGH	LPL	47	1	stop_gained	HIGH	LPL	47
8_3	2866	8	19819724	19962213	rs328	L_HDL_TG_pct	C	G	0.100691	-0.211006	0.00313149	987.845	-0.204213	0.00335821	Inf	0.576543	SuSie	Triglycerides to Total Lipids in Large HDL percentage	%	Relative lipoprotein lipid concentrations	Large HDL ratios	Percentage	23638	23938	LPL (5045) - ENSG00000175445	LPL (22841) - ENSG00000175445	TRUE	stop_gained	HIGH	LPL	47	1	stop_gained	HIGH	LPL	47
8_3	2866	8	19819724	19962213	rs328	L_LDL_CE_pct	C	G	0.100691	-0.0695723	0.00345443	89.4828	-0.0686482	0.00355158	82.4782	0.241923	SuSie	Cholesteryl Esters to Total Lipids in Large LDL percentage	%	Relative lipoprotein lipid concentrations	Large LDL ratios	Percentage	23616	23916	LPL (5045) - ENSG00000175445	LPL (22841) - ENSG00000175445	TRUE	stop_gained	HIGH	LPL	47	1	stop_gained	HIGH	LPL	47
8_3	2866	8	19819724	19962213	rs328	L_LDL_C_pct	C	G	0.100691	0.0984548	0.00327907	197.337	0.103476	0.0034875	192.54	0.301216	SuSie	Cholesterol to Total Lipids in Large LDL percentage	%	Relative lipoprotein lipid concentrations	Large LDL ratios	Percentage	23615	23915	LPL (5045) - ENSG00000175445	LPL (22841) - ENSG00000175445	TRUE	stop_gained	HIGH	LPL	47	1	stop_gained	HIGH	LPL	47
8_3	2866	8	19819724	19962213	rs328	L_LDL_FC_pct	C	G	0.100691	0.189244	0.00316555	777.942	0.198088	0.00342298	Inf	0.623211	SuSie	Free Cholesterol to Total Lipids in Large LDL percentage	%	Relative lipoprotein lipid concentrations	Large LDL ratios	Percentage	23617	23917	LPL (5045) - ENSG00000175445	LPL (22841) - ENSG00000175445	TRUE	stop_gained	HIGH	LPL	47	1	stop_gained	HIGH	LPL	47
8_3	2866	8	19819724	19962213	rs328	L_VLDL_C	C	G	0.100691	-0.164185	0.00340225	507.478	-0.176455	0.00359096	Inf	0.379584	SuSie	Cholesterol in Large VLDL	mmol/L	Lipoprotein subclasses	Large VLDL (average diameter 53.6 nm)	Composite	23498	23798	LPL (5045) - ENSG00000175445	LPL (22841) - ENSG00000175445	TRUE	stop_gained	HIGH	LPL	47	1	stop_gained	HIGH	LPL	47
8_3	2866	8	19819724	19962213	rs328	L_VLDL_CE	C	G	0.100691	-0.149722	0.00344444	412.025	-0.160945	0.00361644	Inf	0.333935	SuSie	Cholesteryl Esters in Large VLDL	mmol/L	Lipoprotein subclasses	Large VLDL (average diameter 53.6 nm)	Non-derived	23499	23799	LPL (5045) - ENSG00000175445	LPL (22841) - ENSG00000175445	TRUE	stop_gained	HIGH	LPL	47	1	stop_gained	HIGH	LPL	47
8_3	2866	8	19819724	19962213	rs328	L_VLDL_FC	C	G	0.100691	-0.17416	0.00335187	588.056	-0.184475	0.00353927	Inf	0.407402	SuSie	Free Cholesterol in Large VLDL	mmol/L	Lipoprotein subclasses	Large VLDL (average diameter 53.6 nm)	Non-derived	23500	23800	LPL (5045) - ENSG00000175445	LPL (22841) - ENSG00000175445	TRUE	stop_gained	HIGH	LPL	47	1	stop_gained	HIGH	LPL	47
8_3	2866	8	19819724	19962213	rs328	L_VLDL_L	C	G	0.100691	-0.17722	0.0033425	612.254	-0.178913	0.00350021	Inf	0.440916	SuSie	Total Lipids in Large VLDL	mmol/L	Lipoprotein subclasses	Large VLDL (average diameter 53.6 nm)	Composite	23496	23796	LPL (5045) - ENSG00000175445	LPL (22841) - ENSG00000175445	TRUE	stop_gained	HIGH	LPL	47	1	stop_gained	HIGH	LPL	47
8_3	2866	8	19819724	19962213	rs328	L_VLDL_P	C	G	0.100691	-0.17971	0.00333987	630.522	-0.181421	0.00349996	Inf	0.447234	SuSie	Concentration of Large VLDL Particles	mmol/L	Lipoprotein subclasses	Large VLDL (average diameter 53.6 nm)	Non-derived	23495	23795	LPL (5045) - ENSG00000175445	LPL (22841) - ENSG00000175445	TRUE	stop_gained	HIGH	LPL	47	1	stop_gained	HIGH	LPL	47
8_3	2866	8	19819724	19962213	rs328	L_VLDL_PL	C	G	0.100691	-0.182452	0.00332898	654.113	-0.184264	0.00349502	Inf	0.445266	SuSie	Phospholipids in Large VLDL	mmol/L	Lipoprotein subclasses	Large VLDL (average diameter 53.6 nm)	Non-derived	23497	23797	LPL (5045) - ENSG00000175445	LPL (22841) - ENSG00000175445	TRUE	stop_gained	HIGH	LPL	47	1	stop_gained	HIGH	LPL	47
8_3	2866	8	19819724	19962213	rs328	L_VLDL_PL_pct	C	G	0.100691	-0.150404	0.00328311	457.482	-0.165558	0.00354867	Inf	0.325743	SuSie	Phospholipids to Total Lipids in Large VLDL percentage	%	Relative lipoprotein lipid concentrations	Large VLDL ratios	Percentage	23589	23889	LPL (5045) - ENSG00000175445	LPL (22841) - ENSG00000175445	TRUE	stop_gained	HIGH	LPL	47	1	stop_gained	HIGH	LPL	47
8_3	2866	8	19819724	19962213	rs328	L_VLDL_TG	C	G	0.100691	-0.175283	0.00331762	607.973	-0.176846	0.00348719	Inf	0.434873	SuSie	Triglycerides in Large VLDL	mmol/L	Lipoprotein subclasses	Large VLDL (average diameter 53.6 nm)	Non-derived	23501	23801	LPL (5045) - ENSG00000175445	LPL (22841) - ENSG00000175445	TRUE	stop_gained	HIGH	LPL	47	1	stop_gained	HIGH	LPL	47
8_3	2866	8	19819724	19962213	rs328	MUFA_pct	C	G	0.100691	-0.184279	0.00322225	712.068	-0.193724	0.0034701	Inf	0.324312	SuSie	Monounsaturated Fatty Acids to Total Fatty Acids percentage	%	Fatty acids	Fatty acid ratios	Percentage	23454	23754	LPL (5045) - ENSG00000175445	LPL (22841) - ENSG00000175445	TRUE	stop_gained	HIGH	LPL	47	1	stop_gained	HIGH	LPL	47
8_3	2866	8	19819724	19962213	rs328	M_HDL_CE_pct	C	G	0.100691	0.197648	0.00326208	799.052	0.191681	0.00345662	Inf	0.425101	SuSie	Cholesteryl Esters to Total Lipids in Medium HDL percentage	%	Relative lipoprotein lipid concentrations	Medium HDL ratios	Percentage	23641	23941	LPL (5045) - ENSG00000175445	LPL (22841) - ENSG00000175445	TRUE	stop_gained	HIGH	LPL	47	1	stop_gained	HIGH	LPL	47
8_3	2866	8	19819724	19962213	rs328	M_HDL_C_pct	C	G	0.100691	0.205472	0.00318103	907.898	0.199116	0.00340286	Inf	0.547237	SuSie	Cholesterol to Total Lipids in Medium HDL percentage	%	Relative lipoprotein lipid concentrations	Medium HDL ratios	Percentage	23640	23940	LPL (5045) - ENSG00000175445	LPL (22841) - ENSG00000175445	TRUE	stop_gained	HIGH	LPL	47	1	stop_gained	HIGH	LPL	47
8_3	2866	8	19819724	19962213	rs328	M_HDL_FC_pct	C	G	0.100691	0.135391	0.00292057	468.423	0.147747	0.00325564	Inf	0.532569	SuSie	Free Cholesterol to Total Lipids in Medium HDL percentage	%	Relative lipoprotein lipid concentrations	Medium HDL ratios	Percentage	23642	23942	LPL (5045) - ENSG00000175445	LPL (22841) - ENSG00000175445	TRUE	stop_gained	HIGH	LPL	47	1	stop_gained	HIGH	LPL	47
8_3	2866	8	19819724	19962213	rs328	M_HDL_PL_pct	C	G	0.100691	-0.163839	0.00317648	579.504	-0.17001	0.00343985	Inf	0.42554	SuSie	Phospholipids to Total Lipids in Medium HDL percentage	%	Relative lipoprotein lipid concentrations	Medium HDL ratios	Percentage	23639	23939	LPL (5045) - ENSG00000175445	LPL (22841) - ENSG00000175445	TRUE	stop_gained	HIGH	LPL	47	1	stop_gained	HIGH	LPL	47
8_3	2866	8	19819724	19962213	rs328	M_HDL_TG	C	G	0.100691	-0.156052	0.0032897	490.406	-0.152357	0.00349909	Inf	0.357265	SuSie	Triglycerides in Medium HDL	mmol/L	Lipoprotein subclasses	Medium HDL (average diameter 10.9 nm)	Non-derived	23571	23871	LPL (5045) - ENSG00000175445	LPL (22841) - ENSG00000175445	TRUE	stop_gained	HIGH	LPL	47	1	stop_gained	HIGH	LPL	47
8_3	2866	8	19819724	19962213	rs328	M_HDL_TG_pct	C	G	0.100691	-0.219292	0.00320681	1017.38	-0.212407	0.00342321	Inf	0.538186	SuSie	Triglycerides to Total Lipids in Medium HDL percentage	%	Relative lipoprotein lipid concentrations	Medium HDL ratios	Percentage	23643	23943	LPL (5045) - ENSG00000175445	LPL (22841) - ENSG00000175445	TRUE	stop_gained	HIGH	LPL	47	1	stop_gained	HIGH	LPL	47
8_3	2866	8	19819724	19962213	rs328	M_LDL_CE_pct	C	G	0.100691	-0.147126	0.00343928	399.106	-0.144114	0.00352459	Inf	0.467275	SuSie	Cholesteryl Esters to Total Lipids in Medium LDL percentage	%	Relative lipoprotein lipid concentrations	Medium LDL ratios	Percentage	23621	23921	LPL (5045) - ENSG00000175445	LPL (22841) - ENSG00000175445	TRUE	stop_gained	HIGH	LPL	47	1	stop_gained	HIGH	LPL	47
8_3	2866	8	19819724	19962213	rs328	M_LDL_FC_pct	C	G	0.100691	0.202199	0.00317857	880.617	0.196797	0.00339593	Inf	0.667011	SuSie	Free Cholesterol to Total Lipids in Medium LDL percentage	%	Relative lipoprotein lipid concentrations	Medium LDL ratios	Percentage	23622	23922	LPL (5045) - ENSG00000175445	LPL (22841) - ENSG00000175445	TRUE	stop_gained	HIGH	LPL	47	1	stop_gained	HIGH	LPL	47
8_3	2866	8	19819724	19962213	rs328	M_LDL_PL_pct	C	G	0.100691	0.124194	0.00344494	283.876	0.123961	0.00352974	269.08	0.415705	SuSie	Phospholipids to Total Lipids in Medium LDL percentage	%	Relative lipoprotein lipid concentrations	Medium LDL ratios	Percentage	23619	23919	LPL (5045) - ENSG00000175445	LPL (22841) - ENSG00000175445	TRUE	stop_gained	HIGH	LPL	47	1	stop_gained	HIGH	LPL	47
8_3	2866	8	19819724	19962213	rs328	M_LDL_TG_pct	C	G	0.100691	-0.121422	0.0032724	300.631	-0.127036	0.00352113	283.878	0.393196	SuSie	Triglycerides to Total Lipids in Medium LDL percentage	%	Relative lipoprotein lipid concentrations	Medium LDL ratios	Percentage	23623	23923	LPL (5045) - ENSG00000175445	LPL (22841) - ENSG00000175445	TRUE	stop_gained	HIGH	LPL	47	1	stop_gained	HIGH	LPL	47
8_3	2866	8	19819724	19962213	rs328	M_VLDL_CE_pct	C	G	0.100691	0.161838	0.00316054	571.176	0.157104	0.00333924	Inf	0.518214	SuSie	Cholesteryl Esters to Total Lipids in Medium VLDL percentage	%	Relative lipoprotein lipid concentrations	Medium VLDL ratios	Percentage	23596	23896	LPL (5045) - ENSG00000175445	LPL (22841) - ENSG00000175445	TRUE	stop_gained	HIGH	LPL	47	1	stop_gained	HIGH	LPL	47
8_3	2866	8	19819724	19962213	rs328	M_VLDL_C_pct	C	G	0.100691	0.153781	0.00317937	509.801	0.149145	0.00335315	Inf	0.459965	SuSie	Cholesterol to Total Lipids in Medium VLDL percentage	%	Relative lipoprotein lipid concentrations	Medium VLDL ratios	Percentage	23595	23895	LPL (5045) - ENSG00000175445	LPL (22841) - ENSG00000175445	TRUE	stop_gained	HIGH	LPL	47	1	stop_gained	HIGH	LPL	47
8_3	2866	8	19819724	19962213	rs328	M_VLDL_FC_pct	C	G	0.100691	0.126053	0.00324367	329.623	0.12974	0.00344516	309.124	0.307943	SuSie	Free Cholesterol to Total Lipids in Medium VLDL percentage	%	Relative lipoprotein lipid concentrations	Medium VLDL ratios	Percentage	23597	23897	LPL (5045) - ENSG00000175445	LPL (22841) - ENSG00000175445	TRUE	stop_gained	HIGH	LPL	47	1	stop_gained	HIGH	LPL	47
8_3	2866	8	19819724	19962213	rs328	M_VLDL_L	C	G	0.100691	-0.121385	0.00346837	267.615	-0.117393	0.00354535	239.396	0.293486	SuSie	Total Lipids in Medium VLDL	mmol/L	Lipoprotein subclasses	Medium VLDL (average diameter 44.5 nm)	Composite	23503	23803	LPL (5045) - ENSG00000175445	LPL (22841) - ENSG00000175445	TRUE	stop_gained	HIGH	LPL	47	1	stop_gained	HIGH	LPL	47
8_3	2866	8	19819724	19962213	rs328	M_VLDL_PL_pct	C	G	0.100691	0.105425	0.00327869	226.116	0.100984	0.0035475	177.348	0.274065	SuSie	Phospholipids to Total Lipids in Medium VLDL percentage	%	Relative lipoprotein lipid concentrations	Medium VLDL ratios	Percentage	23594	23894	LPL (5045) - ENSG00000175445	LPL (22841) - ENSG00000175445	TRUE	stop_gained	HIGH	LPL	47	1	stop_gained	HIGH	LPL	47
8_3	2866	8	19819724	19962213	rs328	M_VLDL_TG	C	G	0.100691	-0.177855	0.00335376	612.513	-0.179407	0.00351308	Inf	0.435835	SuSie	Triglycerides in Medium VLDL	mmol/L	Lipoprotein subclasses	Medium VLDL (average diameter 44.5 nm)	Non-derived	23508	23808	LPL (5045) - ENSG00000175445	LPL (22841) - ENSG00000175445	TRUE	stop_gained	HIGH	LPL	47	1	stop_gained	HIGH	LPL	47
8_3	2866	8	19819724	19962213	rs328	M_VLDL_TG_pct	C	G	0.100691	-0.144433	0.00319949	444.264	-0.14006	0.00336493	Inf	0.408499	SuSie	Triglycerides to Total Lipids in Medium VLDL percentage	%	Relative lipoprotein lipid concentrations	Medium VLDL ratios	Percentage	23598	23898	LPL (5045) - ENSG00000175445	LPL (22841) - ENSG00000175445	TRUE	stop_gained	HIGH	LPL	47	1	stop_gained	HIGH	LPL	47
8_3	2866	8	19819724	19962213	rs328	Omega_3	C	G	0.100691	-0.0585836	0.00320493	73.9166	-0.056633	0.00343636	60.2767	0.211575	SuSie	Omega-3 Fatty Acids	mmol/L	Fatty acids		Non-derived	23444	23744	LPL (5045) - ENSG00000175445	LPL (22841) - ENSG00000175445	TRUE	stop_gained	HIGH	LPL	47	1	stop_gained	HIGH	LPL	47
8_3	2866	8	19819724	19962213	rs328	Omega_6_pct	C	G	0.100691	0.135791	0.00327424	375.203	0.128332	0.00352295	289.363	0.521525	SuSie	Omega-6 Fatty Acids to Total Fatty Acids percentage	%	Fatty acids	Fatty acid ratios	Percentage	23452	23752	LPL (5045) - ENSG00000175445	LPL (22841) - ENSG00000175445	TRUE	stop_gained	HIGH	LPL	47	1	stop_gained	HIGH	LPL	47
8_3	2866	8	19819724	19962213	rs328	PUFA_by_MUFA	C	G	0.100691	0.164625	0.00324544	560.529	0.167576	0.00345121	Inf	0.403179	SuSie	Polyunsaturated Fatty Acids to Monounsaturated Fatty Acids ratio	ratio	Fatty acids	Fatty acid ratios	Ratio	23458	23758	LPL (5045) - ENSG00000175445	LPL (22841) - ENSG00000175445	TRUE	stop_gained	HIGH	LPL	47	1	stop_gained	HIGH	LPL	47
8_3	2866	8	19819724	19962213	rs328	PUFA_pct	C	G	0.100691	0.125228	0.00328945	316.386	0.126991	0.0034548	294.606	0.350245	SuSie	Polyunsaturated Fatty Acids to Total Fatty Acids percentage	%	Fatty acids	Fatty acid ratios	Percentage	23453	23753	LPL (5045) - ENSG00000175445	LPL (22841) - ENSG00000175445	TRUE	stop_gained	HIGH	LPL	47	1	stop_gained	HIGH	LPL	47
8_3	2866	8	19819724	19962213	rs328	S_HDL_C_pct	C	G	0.100691	0.156484	0.00329108	492.7	0.152567	0.00349308	Inf	0.32142	SuSie	Cholesterol to Total Lipids in Small HDL percentage	%	Relative lipoprotein lipid concentrations	Small HDL ratios	Percentage	23645	23945	LPL (5045) - ENSG00000175445	LPL (22841) - ENSG00000175445	TRUE	stop_gained	HIGH	LPL	47	1	stop_gained	HIGH	LPL	47
8_3	2866	8	19819724	19962213	rs328	S_HDL_TG	C	G	0.100691	-0.191021	0.00324323	755.159	-0.198496	0.00350306	Inf	0.535057	SuSie	Triglycerides in Small HDL	mmol/L	Lipoprotein subclasses	Small HDL (average diameter 8.7 nm)	Non-derived	23578	23878	LPL (5045) - ENSG00000175445	LPL (22841) - ENSG00000175445	TRUE	stop_gained	HIGH	LPL	47	1	stop_gained	HIGH	LPL	47
8_3	2866	8	19819724	19962213	rs328	S_HDL_TG_pct	C	G	0.100691	-0.224847	0.00317595	1090.33	-0.217372	0.0033922	Inf	0.659922	SuSie	Triglycerides to Total Lipids in Small HDL percentage	%	Relative lipoprotein lipid concentrations	Small HDL ratios	Percentage	23648	23948	LPL (5045) - ENSG00000175445	LPL (22841) - ENSG00000175445	TRUE	stop_gained	HIGH	LPL	47	1	stop_gained	HIGH	LPL	47
8_3	2866	8	19819724	19962213	rs328	S_LDL_FC_pct	C	G	0.100691	0.188134	0.0032142	745.817	0.183293	0.0034388	Inf	0.430595	SuSie	Free Cholesterol to Total Lipids in Small LDL percentage	%	Relative lipoprotein lipid concentrations	Small LDL ratios	Percentage	23627	23927	LPL (5045) - ENSG00000175445	LPL (22841) - ENSG00000175445	TRUE	stop_gained	HIGH	LPL	47	1	stop_gained	HIGH	LPL	47
8_3	2866	8	19819724	19962213	rs328	S_LDL_TG	C	G	0.100691	-0.168069	0.00334566	549.783	-0.182214	0.00358352	Inf	0.450448	SuSie	Triglycerides in Small LDL	mmol/L	Lipoprotein subclasses	Small LDL (average diameter 18.7 nm)	Non-derived	23550	23850	LPL (5045) - ENSG00000175445	LPL (22841) - ENSG00000175445	TRUE	stop_gained	HIGH	LPL	47	1	stop_gained	HIGH	LPL	47
8_3	2866	8	19819724	19962213	rs328	S_LDL_TG_pct	C	G	0.100691	-0.176584	0.0032109	658.595	-0.171724	0.00343179	Inf	0.5584	SuSie	Triglycerides to Total Lipids in Small LDL percentage	%	Relative lipoprotein lipid concentrations	Small LDL ratios	Percentage	23628	23928	LPL (5045) - ENSG00000175445	LPL (22841) - ENSG00000175445	TRUE	stop_gained	HIGH	LPL	47	1	stop_gained	HIGH	LPL	47
8_3	2866	8	19819724	19962213	rs328	S_VLDL_C_pct	C	G	0.100691	0.137787	0.00329301	381.894	0.133238	0.00344888	Inf	0.357362	SuSie	Cholesterol to Total Lipids in Small VLDL percentage	%	Relative lipoprotein lipid concentrations	Small VLDL ratios	Percentage	23600	23900	LPL (5045) - ENSG00000175445	LPL (22841) - ENSG00000175445	TRUE	stop_gained	HIGH	LPL	47	1	stop_gained	HIGH	LPL	47
8_3	2866	8	19819724	19962213	rs328	S_VLDL_FC_pct	C	G	0.100691	0.169398	0.00321145	605.998	0.164458	0.00338513	Inf	0.575373	SuSie	Free Cholesterol to Total Lipids in Small VLDL percentage	%	Relative lipoprotein lipid concentrations	Small VLDL ratios	Percentage	23602	23902	LPL (5045) - ENSG00000175445	LPL (22841) - ENSG00000175445	TRUE	stop_gained	HIGH	LPL	47	1	stop_gained	HIGH	LPL	47
8_3	2866	8	19819724	19962213	rs328	S_VLDL_L	C	G	0.100691	-0.145114	0.00344201	387.686	-0.148335	0.00356147	Inf	0.37814	SuSie	Total Lipids in Small VLDL	mmol/L	Lipoprotein subclasses	Small VLDL (average diameter 36.8 nm)	Composite	23510	23810	LPL (5045) - ENSG00000175445	LPL (22841) - ENSG00000175445	TRUE	stop_gained	HIGH	LPL	47	1	stop_gained	HIGH	LPL	47
8_3	2866	8	19819724	19962213	rs328	S_VLDL_P	C	G	0.100691	-0.155648	0.00342725	449.622	-0.168215	0.00361746	Inf	0.401187	SuSie	Concentration of Small VLDL Particles	mmol/L	Lipoprotein subclasses	Small VLDL (average diameter 36.8 nm)	Non-derived	23509	23809	LPL (5045) - ENSG00000175445	LPL (22841) - ENSG00000175445	TRUE	stop_gained	HIGH	LPL	47	1	stop_gained	HIGH	LPL	47
8_3	2866	8	19819724	19962213	rs328	S_VLDL_PL_pct	C	G	0.100691	0.170693	0.00321537	613.783	0.165744	0.00338871	Inf	0.589315	SuSie	Phospholipids to Total Lipids in Small VLDL percentage	%	Relative lipoprotein lipid concentrations	Small VLDL ratios	Percentage	23599	23899	LPL (5045) - ENSG00000175445	LPL (22841) - ENSG00000175445	TRUE	stop_gained	HIGH	LPL	47	1	stop_gained	HIGH	LPL	47
8_3	2866	8	19819724	19962213	rs328	S_VLDL_TG	C	G	0.100691	-0.209563	0.00328784	884.09	-0.203432	0.00346406	Inf	0.629549	SuSie	Triglycerides in Small VLDL	mmol/L	Lipoprotein subclasses	Small VLDL (average diameter 36.8 nm)	Non-derived	23515	23815	LPL (5045) - ENSG00000175445	LPL (22841) - ENSG00000175445	TRUE	stop_gained	HIGH	LPL	47	1	stop_gained	HIGH	LPL	47
8_3	2866	8	19819724	19962213	rs328	S_VLDL_TG_pct	C	G	0.100691	-0.149989	0.00326929	458.81	-0.145215	0.00342903	Inf	0.438058	SuSie	Triglycerides to Total Lipids in Small VLDL percentage	%	Relative lipoprotein lipid concentrations	Small VLDL ratios	Percentage	23603	23903	LPL (5045) - ENSG00000175445	LPL (22841) - ENSG00000175445	TRUE	stop_gained	HIGH	LPL	47	1	stop_gained	HIGH	LPL	47
8_3	2866	8	19819724	19962213	rs328	Sphingomyelins	C	G	0.100691	0.0850809	0.00322961	152.221	0.0800057	0.00347991	116.169	0.209359	SuSie	Sphingomyelins	mmol/L	Other lipids		Non-derived	23438	23738	LPL (5045) - ENSG00000175445	LPL (22841) - ENSG00000175445	TRUE	stop_gained	HIGH	LPL	47	1	stop_gained	HIGH	LPL	47
8_3	2866	8	19819724	19962213	rs328	TG_by_PG	C	G	0.100691	-0.212477	0.00314401	993.692	-0.214555	0.00336381	Inf	0.727732	SuSie	Triglycerides to Phosphoglycerides ratio	ratio	Other lipids		Ratio	23435	23735	LPL (5045) - ENSG00000175445	LPL (22841) - ENSG00000175445	TRUE	stop_gained	HIGH	LPL	47	1	stop_gained	HIGH	LPL	47
8_3	2866	8	19819724	19962213	rs328	Total_TG	C	G	0.100691	-0.182747	0.00332551	657.583	-0.184616	0.00350453	Inf	0.496712	SuSie	Total Triglycerides	mmol/L	Triglycerides		Composite	23407	23707	LPL (5045) - ENSG00000175445	LPL (22841) - ENSG00000175445	TRUE	stop_gained	HIGH	LPL	47	1	stop_gained	HIGH	LPL	47
8_3	2866	8	19819724	19962213	rs328	VLDL_L	C	G	0.100691	-0.156853	0.00341438	460.024	-0.168256	0.00360288	Inf	0.380452	SuSie	Total Lipids in VLDL	mmol/L	Total lipids		Composite	23424	23724	LPL (5045) - ENSG00000175445	LPL (22841) - ENSG00000175445	TRUE	stop_gained	HIGH	LPL	47	1	stop_gained	HIGH	LPL	47
8_3	2866	8	19819724	19962213	rs328	VLDL_PL	C	G	0.100691	-0.139483	0.00344836	356.986	-0.150194	0.00362246	Inf	0.327342	SuSie	Phospholipids in VLDL	mmol/L	Phospholipids		Composite	23412	23712	LPL (5045) - ENSG00000175445	LPL (22841) - ENSG00000175445	TRUE	stop_gained	HIGH	LPL	47	1	stop_gained	HIGH	LPL	47
8_3	2866	8	19819724	19962213	rs328	VLDL_TG	C	G	0.100691	-0.183859	0.00331225	670.92	-0.185692	0.00349167	Inf	0.488563	SuSie	Triglycerides in VLDL	mmol/L	Triglycerides		Composite	23408	23708	LPL (5045) - ENSG00000175445	LPL (22841) - ENSG00000175445	TRUE	stop_gained	HIGH	LPL	47	1	stop_gained	HIGH	LPL	47
8_3	2866	8	19819724	19962213	rs328	VLDL_size	C	G	0.100691	-0.184432	0.00313291	754.413	-0.186715	0.00336319	Inf	0.552041	SuSie	Average Diameter for VLDL Particles	nm	Lipoprotein particle sizes		Non-derived	23431	23731	LPL (5045) - ENSG00000175445	LPL (22841) - ENSG00000175445	TRUE	stop_gained	HIGH	LPL	47	1	stop_gained	HIGH	LPL	47
8_3	2866	8	19819724	19962213	rs328	XL_HDL_C	C	G	0.100691	0.117912	0.00299629	337.972	0.129028	0.00333814	Inf	0.511099	SuSie	Cholesterol in Very Large HDL	mmol/L	Lipoprotein subclasses	Very large HDL (average diameter 14.3 nm)	Composite	23554	23854	LPL (5045) - ENSG00000175445	LPL (22841) - ENSG00000175445	TRUE	stop_gained	HIGH	LPL	47	1	stop_gained	HIGH	LPL	47
8_3	2866	8	19819724	19962213	rs328	XL_HDL_CE	C	G	0.100691	0.122287	0.00296557	370.943	0.133723	0.00331698	Inf	0.513207	SuSie	Cholesteryl Esters in Very Large HDL	mmol/L	Lipoprotein subclasses	Very large HDL (average diameter 14.3 nm)	Non-derived	23555	23855	LPL (5045) - ENSG00000175445	LPL (22841) - ENSG00000175445	TRUE	stop_gained	HIGH	LPL	47	1	stop_gained	HIGH	LPL	47
8_3	2866	8	19819724	19962213	rs328	XL_HDL_FC	C	G	0.100691	0.098908	0.00312424	219.234	0.103964	0.0033943	205.078	0.423895	SuSie	Free Cholesterol in Very Large HDL	mmol/L	Lipoprotein subclasses	Very large HDL (average diameter 14.3 nm)	Non-derived	23556	23856	LPL (5045) - ENSG00000175445	LPL (22841) - ENSG00000175445	TRUE	stop_gained	HIGH	LPL	47	1	stop_gained	HIGH	LPL	47
8_3	2866	8	19819724	19962213	rs328	XL_HDL_L	C	G	0.100691	0.102427	0.00297685	258.717	0.112516	0.0033209	250.568	0.481164	SuSie	Total Lipids in Very Large HDL	mmol/L	Lipoprotein subclasses	Very large HDL (average diameter 14.3 nm)	Composite	23552	23852	LPL (5045) - ENSG00000175445	LPL (22841) - ENSG00000175445	TRUE	stop_gained	HIGH	LPL	47	1	stop_gained	HIGH	LPL	47
8_3	2866	8	19819724	19962213	rs328	XL_HDL_P	C	G	0.100691	0.0861806	0.00300316	180.377	0.0823292	0.00338286	130.013	0.385083	SuSie	Concentration of Very Large HDL Particles	mmol/L	Lipoprotein subclasses	Very large HDL (average diameter 14.3 nm)	Non-derived	23551	23851	LPL (5045) - ENSG00000175445	LPL (22841) - ENSG00000175445	TRUE	stop_gained	HIGH	LPL	47	1	stop_gained	HIGH	LPL	47
8_3	2866	8	19819724	19962213	rs328	XL_HDL_PL	C	G	0.100691	0.100011	0.00296446	248.776	0.109947	0.00331127	240.72	0.486741	SuSie	Phospholipids in Very Large HDL	mmol/L	Lipoprotein subclasses	Very large HDL (average diameter 14.3 nm)	Non-derived	23553	23853	LPL (5045) - ENSG00000175445	LPL (22841) - ENSG00000175445	TRUE	stop_gained	HIGH	LPL	47	1	stop_gained	HIGH	LPL	47
8_3	2866	8	19819724	19962213	rs328	XL_HDL_TG_pct	C	G	0.100691	-0.189623	0.00310905	809.638	-0.183885	0.00333049	Inf	0.761607	SuSie	Triglycerides to Total Lipids in Very Large HDL percentage	%	Relative lipoprotein lipid concentrations	Very large HDL ratios	Percentage	23633	23933	LPL (5045) - ENSG00000175445	LPL (22841) - ENSG00000175445	TRUE	stop_gained	HIGH	LPL	47	1	stop_gained	HIGH	LPL	47
8_3	2866	8	19819724	19962213	rs328	XL_VLDL_C	C	G	0.100691	-0.158577	0.00340277	473.36	-0.170587	0.00359093	Inf	0.34875	SuSie	Cholesterol in Very Large VLDL	mmol/L	Lipoprotein subclasses	Very large VLDL (average diameter 64 nm)	Composite	23491	23791	LPL (5045) - ENSG00000175445	LPL (22841) - ENSG00000175445	TRUE	stop_gained	HIGH	LPL	47	1	stop_gained	HIGH	LPL	47
8_3	2866	8	19819724	19962213	rs328	XL_VLDL_CE_pct	C	G	0.100691	0.138642	0.00322913	402.022	0.134043	0.0033937	Inf	0.368864	SuSie	Cholesteryl Esters to Total Lipids in Very Large VLDL percentage	%	Relative lipoprotein lipid concentrations	Very large VLDL ratios	Percentage	23586	23886	LPL (5045) - ENSG00000175445	LPL (22841) - ENSG00000175445	TRUE	stop_gained	HIGH	LPL	47	1	stop_gained	HIGH	LPL	47
8_3	2866	8	19819724	19962213	rs328	XL_VLDL_C_pct	C	G	0.100691	0.128442	0.00323125	344.801	0.123987	0.00339168	291.401	0.339537	SuSie	Cholesterol to Total Lipids in Very Large VLDL percentage	%	Relative lipoprotein lipid concentrations	Very large VLDL ratios	Percentage	23585	23885	LPL (5045) - ENSG00000175445	LPL (22841) - ENSG00000175445	TRUE	stop_gained	HIGH	LPL	47	1	stop_gained	HIGH	LPL	47
8_3	2866	8	19819724	19962213	rs328	XL_VLDL_FC	C	G	0.100691	-0.172536	0.00336267	573.477	-0.182769	0.00354751	Inf	0.389457	SuSie	Free Cholesterol in Very Large VLDL	mmol/L	Lipoprotein subclasses	Very large VLDL (average diameter 64 nm)	Non-derived	23493	23793	LPL (5045) - ENSG00000175445	LPL (22841) - ENSG00000175445	TRUE	stop_gained	HIGH	LPL	47	1	stop_gained	HIGH	LPL	47
8_3	2866	8	19819724	19962213	rs328	XL_VLDL_L	C	G	0.100691	-0.177834	0.00331904	625.215	-0.179685	0.00349029	Inf	0.423368	SuSie	Total Lipids in Very Large VLDL	mmol/L	Lipoprotein subclasses	Very large VLDL (average diameter 64 nm)	Composite	23489	23789	LPL (5045) - ENSG00000175445	LPL (22841) - ENSG00000175445	TRUE	stop_gained	HIGH	LPL	47	1	stop_gained	HIGH	LPL	47
8_3	2866	8	19819724	19962213	rs328	XL_VLDL_P	C	G	0.100691	-0.180328	0.00331352	644.969	-0.182158	0.00348695	Inf	0.458494	SuSie	Concentration of Very Large VLDL Particles	mmol/L	Lipoprotein subclasses	Very large VLDL (average diameter 64 nm)	Non-derived	23488	23788	LPL (5045) - ENSG00000175445	LPL (22841) - ENSG00000175445	TRUE	stop_gained	HIGH	LPL	47	1	stop_gained	HIGH	LPL	47
8_3	2866	8	19819724	19962213	rs328	XL_VLDL_PL	C	G	0.100691	-0.175349	0.00334253	599.416	-0.17729	0.00350205	Inf	0.425424	SuSie	Phospholipids in Very Large VLDL	mmol/L	Lipoprotein subclasses	Very large VLDL (average diameter 64 nm)	Non-derived	23490	23790	LPL (5045) - ENSG00000175445	LPL (22841) - ENSG00000175445	TRUE	stop_gained	HIGH	LPL	47	1	stop_gained	HIGH	LPL	47
8_3	2866	8	19819724	19962213	rs328	XL_VLDL_TG	C	G	0.100691	-0.180519	0.00327901	659.973	-0.182231	0.00346941	Inf	0.420131	SuSie	Triglycerides in Very Large VLDL	mmol/L	Lipoprotein subclasses	Very large VLDL (average diameter 64 nm)	Non-derived	23494	23794	LPL (5045) - ENSG00000175445	LPL (22841) - ENSG00000175445	TRUE	stop_gained	HIGH	LPL	47	1	stop_gained	HIGH	LPL	47
8_3	2866	8	19819724	19962213	rs328	XL_VLDL_TG_pct	C	G	0.100691	-0.0908683	0.00329759	166.425	-0.0816639	0.00346947	121.7	0.236097	SuSie	Triglycerides to Total Lipids in Very Large VLDL percentage	%	Relative lipoprotein lipid concentrations	Very large VLDL ratios	Percentage	23588	23888	LPL (5045) - ENSG00000175445	LPL (22841) - ENSG00000175445	TRUE	stop_gained	HIGH	LPL	47	1	stop_gained	HIGH	LPL	47
8_3	2866	8	19819724	19962213	rs328	XS_VLDL_CE_pct	C	G	0.100691	0.172672	0.00315135	653.771	0.181343	0.00338913	Inf	0.755684	SuSie	Cholesteryl Esters to Total Lipids in Very Small VLDL percentage	%	Relative lipoprotein lipid concentrations	Very small VLDL ratios	Percentage	23606	23906	LPL (5045) - ENSG00000175445	LPL (22841) - ENSG00000175445	TRUE	stop_gained	HIGH	LPL	47	1	stop_gained	HIGH	LPL	47
8_3	2866	8	19819724	19962213	rs328	XS_VLDL_C_pct	C	G	0.100691	0.167815	0.00317579	608.157	0.175881	0.00341046	Inf	0.701294	SuSie	Cholesterol to Total Lipids in Very Small VLDL percentage	%	Relative lipoprotein lipid concentrations	Very small VLDL ratios	Percentage	23605	23905	LPL (5045) - ENSG00000175445	LPL (22841) - ENSG00000175445	TRUE	stop_gained	HIGH	LPL	47	1	stop_gained	HIGH	LPL	47
8_3	2866	8	19819724	19962213	rs328	XS_VLDL_FC_pct	C	G	0.100691	0.0856203	0.0034147	138.02	0.0754698	0.0035748	98.1565	0.200642	SuSie	Free Cholesterol to Total Lipids in Very Small VLDL percentage	%	Relative lipoprotein lipid concentrations	Very small VLDL ratios	Percentage	23607	23907	LPL (5045) - ENSG00000175445	LPL (22841) - ENSG00000175445	TRUE	stop_gained	HIGH	LPL	47	1	stop_gained	HIGH	LPL	47
8_3	2866	8	19819724	19962213	rs328	XS_VLDL_TG	C	G	0.100691	-0.173787	0.00328603	609.185	-0.189093	0.00358076	Inf	0.573457	SuSie	Triglycerides in Very Small VLDL	mmol/L	Lipoprotein subclasses	Very small VLDL (average diameter 31.3 nm)	Non-derived	23522	23822	LPL (5045) - ENSG00000175445	LPL (22841) - ENSG00000175445	TRUE	stop_gained	HIGH	LPL	47	1	stop_gained	HIGH	LPL	47
8_3	2866	8	19819724	19962213	rs328	XS_VLDL_TG_pct	C	G	0.100691	-0.158119	0.003186	536.64	-0.164865	0.00341949	Inf	0.620063	SuSie	Triglycerides to Total Lipids in Very Small VLDL percentage	%	Relative lipoprotein lipid concentrations	Very small VLDL ratios	Percentage	23608	23908	LPL (5045) - ENSG00000175445	LPL (22841) - ENSG00000175445	TRUE	stop_gained	HIGH	LPL	47	1	stop_gained	HIGH	LPL	47
8_3	2866	8	19819724	19962213	rs328	XXL_VLDL_C	C	G	0.100691	-0.179534	0.00331847	637.419	-0.18679	0.00352055	Inf	0.362909	SuSie	Cholesterol in Chylomicrons and Extremely Large VLDL	mmol/L	Lipoprotein subclasses	Chylomicrons and extremely large VLDL (particle diameters from 75 nm upwards)	Composite	23484	23784	LPL (5045) - ENSG00000175445	LPL (22841) - ENSG00000175445	TRUE	stop_gained	HIGH	LPL	47	1	stop_gained	HIGH	LPL	47
8_3	2866	8	19819724	19962213	rs328	XXL_VLDL_CE	C	G	0.100691	-0.176831	0.00333184	613.469	-0.179252	0.00350459	Inf	0.371743	SuSie	Cholesteryl Esters in Chylomicrons and Extremely Large VLDL	mmol/L	Lipoprotein subclasses	Chylomicrons and extremely large VLDL (particle diameters from 75 nm upwards)	Non-derived	23485	23785	LPL (5045) - ENSG00000175445	LPL (22841) - ENSG00000175445	TRUE	stop_gained	HIGH	LPL	47	1	stop_gained	HIGH	LPL	47
8_3	2866	8	19819724	19962213	rs328	XXL_VLDL_C_pct	C	G	0.100691	0.0446455	0.0034048	38.554	0.0428655	0.00351222	33.5267	0.124136	SuSie	Cholesterol to Total Lipids in Chylomicrons and Extremely Large VLDL percentage	%	Relative lipoprotein lipid concentrations	Chylomicrons and extremely large VLDL ratios	Percentage	23580	23880	LPL (5045) - ENSG00000175445	LPL (22841) - ENSG00000175445	TRUE	stop_gained	HIGH	LPL	47	1	stop_gained	HIGH	LPL	47
8_3	2866	8	19819724	19962213	rs328	XXL_VLDL_FC	C	G	0.100691	-0.180606	0.00330503	650.271	-0.182918	0.00349589	Inf	0.395664	SuSie	Free Cholesterol in Chylomicrons and Extremely Large VLDL	mmol/L	Lipoprotein subclasses	Chylomicrons and extremely large VLDL (particle diameters from 75 nm upwards)	Non-derived	23486	23786	LPL (5045) - ENSG00000175445	LPL (22841) - ENSG00000175445	TRUE	stop_gained	HIGH	LPL	47	1	stop_gained	HIGH	LPL	47
