## Supplemental Tables 1-18 for "A genetic map of human metabolism across the allele frequency spectrum" (part 53 of 77)

### Sheet: ST4 (continued)
Supplementary Table 4: Summary of fine-mapping results in European samples
8_3	2866	8	19819724	19962213	rs328	XXL_VLDL_FC_pct	C	G	0.100691	0.0486135	0.00339353	45.8183	0.0466503	0.00348206	40.1949	0.132141	SuSie	Free Cholesterol to Total Lipids in Chylomicrons and Extremely Large VLDL percentage	%	Relative lipoprotein lipid concentrations	Chylomicrons and extremely large VLDL ratios	Percentage	23582	23882	LPL (5045) - ENSG00000175445	LPL (22841) - ENSG00000175445	TRUE	stop_gained	HIGH	LPL	47	1	stop_gained	HIGH	LPL	47
8_3	2866	8	19819724	19962213	rs328	XXL_VLDL_L	C	G	0.100691	-0.16721	0.00331868	553.053	-0.162677	0.00347411	Inf	0.421068	SuSie	Total Lipids in Chylomicrons and Extremely Large VLDL	mmol/L	Lipoprotein subclasses	Chylomicrons and extremely large VLDL (particle diameters from 75 nm upwards)	Composite	23482	23782	LPL (5045) - ENSG00000175445	LPL (22841) - ENSG00000175445	TRUE	stop_gained	HIGH	LPL	47	1	stop_gained	HIGH	LPL	47
8_3	2866	8	19819724	19962213	rs328	XXL_VLDL_P	C	G	0.100691	-0.175571	0.00330725	613.785	-0.177494	0.0034938	Inf	0.45471	SuSie	Concentration of Chylomicrons and Extremely Large VLDL Particles	mmol/L	Lipoprotein subclasses	Chylomicrons and extremely large VLDL (particle diameters from 75 nm upwards)	Non-derived	23481	23781	LPL (5045) - ENSG00000175445	LPL (22841) - ENSG00000175445	TRUE	stop_gained	HIGH	LPL	47	1	stop_gained	HIGH	LPL	47
8_3	2866	8	19819724	19962213	rs328	XXL_VLDL_PL	C	G	0.100691	-0.180562	0.00329348	654.512	-0.182706	0.00348794	Inf	0.434255	SuSie	Phospholipids in Chylomicrons and Extremely Large VLDL	mmol/L	Lipoprotein subclasses	Chylomicrons and extremely large VLDL (particle diameters from 75 nm upwards)	Non-derived	23483	23783	LPL (5045) - ENSG00000175445	LPL (22841) - ENSG00000175445	TRUE	stop_gained	HIGH	LPL	47	1	stop_gained	HIGH	LPL	47
8_3	2866	8	19819724	19962213	rs328	XXL_VLDL_TG	C	G	0.100691	-0.154981	0.00333051	471.976	-0.150617	0.00348156	Inf	0.371218	SuSie	Triglycerides in Chylomicrons and Extremely Large VLDL	mmol/L	Lipoprotein subclasses	Chylomicrons and extremely large VLDL (particle diameters from 75 nm upwards)	Non-derived	23487	23787	LPL (5045) - ENSG00000175445	LPL (22841) - ENSG00000175445	TRUE	stop_gained	HIGH	LPL	47	1	stop_gained	HIGH	LPL	47
8_3	2866	8	19919655	20062144	rs4128744	L_LDL_L	C	T	0.133949	0.0218558	0.00304346	12.1607	0.0224439	0.00312218	12.1831	0.274459	SuSie	Total Lipids in Large LDL	mmol/L	Lipoprotein subclasses	Large LDL (average diameter 25.5 nm)	Composite	23531	23831	SLC18A1 (82711) - ENSG00000036565	SLC18A1 (88852) - ENSG00000036565	TRUE	intergenic_variant	MODIFIER	-	1.292	1	intergenic_variant	MODIFIER	-	1.292
8_3	2866	8	19919655	20062144	rs4128744	Total_FC	C	T	0.133949	0.0194195	0.00302432	9.86873	0.0192626	0.00310039	9.28367	0.279031	SuSie	Total Free Cholesterol	mmol/L	Free cholesterol		Composite	23419	23719	SLC18A1 (82711) - ENSG00000036565	SLC18A1 (88852) - ENSG00000036565	TRUE	intergenic_variant	MODIFIER	-	1.292	1	intergenic_variant	MODIFIER	-	1.292
8_3	2866	8	19840341	19982830	rs58946909	LA	G	A	0.0974484	-0.0418983	0.00344494	33.3066	-0.0417466	0.00352296	31.6613	0.138924	SuSie	Linoleic Acid	mmol/L	Fatty acids		Non-derived	23449	23749	LPL (15572) - ENSG00000175445	LPL (43458) - ENSG00000175445	TRUE	intergenic_variant	MODIFIER	-	0.686	0.957319	stop_gained	HIGH	LPL	47
8_3	2866	8	19840341	19982830	rs58946909	M_LDL_CE	G	A	0.0974484	-0.0446812	0.00353933	35.8087	-0.0448476	0.00360762	34.7469	0.127155	SuSie	Cholesteryl Esters in Medium LDL	mmol/L	Lipoprotein subclasses	Medium LDL (average diameter 23 nm)	Non-derived	23541	23841	LPL (15572) - ENSG00000175445	LPL (43458) - ENSG00000175445	TRUE	intergenic_variant	MODIFIER	-	0.686	0.957319	stop_gained	HIGH	LPL	47
8_3	2866	8	19840341	19982830	rs58946909	M_LDL_P	G	A	0.0974484	-0.0461443	0.00355102	37.8821	-0.0464	0.0036106	37.0645	0.134554	SuSie	Concentration of Medium LDL Particles	mmol/L	Lipoprotein subclasses	Medium LDL (average diameter 23 nm)	Non-derived	23537	23837	LPL (15572) - ENSG00000175445	LPL (43458) - ENSG00000175445	TRUE	intergenic_variant	MODIFIER	-	0.686	0.957319	stop_gained	HIGH	LPL	47
8_3	2866	8	19840341	19982830	rs58946909	M_VLDL_FC	G	A	0.0974484	-0.0721853	0.00354569	91.4093	-0.0707107	0.00360902	84.7118	0.226177	SuSie	Free Cholesterol in Medium VLDL	mmol/L	Lipoprotein subclasses	Medium VLDL (average diameter 44.5 nm)	Non-derived	23507	23807	LPL (15572) - ENSG00000175445	LPL (43458) - ENSG00000175445	TRUE	intergenic_variant	MODIFIER	-	0.686	0.957319	stop_gained	HIGH	LPL	47
8_3	2866	8	19840341	19982830	rs58946909	Omega_6	G	A	0.0974484	-0.0287931	0.00342943	16.335	-0.0284212	0.00351368	15.2186	0.08587	SuSie	Omega-6 Fatty Acids	mmol/L	Fatty acids		Non-derived	23445	23745	LPL (15572) - ENSG00000175445	LPL (43458) - ENSG00000175445	TRUE	intergenic_variant	MODIFIER	-	0.686	0.957319	stop_gained	HIGH	LPL	47
8_3	2866	8	19840341	19982830	rs58946909	PUFA	G	A	0.0974484	-0.0386765	0.00340685	29.1426	-0.0382949	0.00351281	26.942	0.112267	SuSie	Polyunsaturated Fatty Acids	mmol/L	Fatty acids		Composite	23446	23746	LPL (15572) - ENSG00000175445	LPL (43458) - ENSG00000175445	TRUE	intergenic_variant	MODIFIER	-	0.686	0.957319	stop_gained	HIGH	LPL	47
8_3	2866	8	19840341	19982830	rs58946909	Total_L	G	A	0.0974484	-0.0272357	0.00348315	14.2746	-0.0268597	0.00355456	13.3818	0.0696112	SuSie	Total Lipids in Lipoprotein Particles	mmol/L	Total lipids		Composite	23423	23723	LPL (15572) - ENSG00000175445	LPL (43458) - ENSG00000175445	TRUE	intergenic_variant	MODIFIER	-	0.686	0.957319	stop_gained	HIGH	LPL	47
8_3	2866	8	19840341	19982830	rs58946909	VLDL_CE	G	A	0.0974484	-0.0753535	0.00354374	99.6099	-0.073737	0.00360974	91.9754	0.302175	SuSie	Cholesteryl Esters in VLDL	mmol/L	Cholesteryl esters		Composite	23416	23716	LPL (15572) - ENSG00000175445	LPL (43458) - ENSG00000175445	TRUE	intergenic_variant	MODIFIER	-	0.686	0.957319	stop_gained	HIGH	LPL	47
8_3	2866	8	19899161	20041650	rs76259755	Val	T	C	0.104845	-0.020157	0.00329172	9.03848	-0.0213201	0.00337667	9.56498	0.062931	SuSie	Valine	mmol/L	Amino acids	Branched-chain amino acids	Non-derived	23467	23767	LPL (74392) - ENSG00000175445	LPL (102278) - ENSG00000175445	TRUE	intergenic_variant	MODIFIER	-	0.685	0.881182	stop_gained	HIGH	LPL	47
8_3	2867	8	19855844	19998333	8:19855844_GTATTTT_G	DHA	GTATTTT	G	0.252782	0.0204714	0.00225277	18.993	0.0220145	0.00237576	19.7131	0.0596033	SuSie	Docosahexaenoic Acid	mmol/L	Fatty acids		Non-derived	23450	23750	LPL (31075) - ENSG00000175445	LPL (58961) - ENSG00000175445	TRUE	intergenic_variant	MODIFIER	-	1.206	0.818602	3_prime_UTR_variant	MODIFIER	LPL	1.403
8_3	2867	8	19824492	19966981	rs13702	ApoB	T	C	0.285195	-0.0227011	0.00231729	21.933	-0.023158	0.0023665	21.8851	0.503534	Wakefield	Apolipoprotein B	g/l	Apolipoproteins		Non-derived	23439	23739	LPL (277) - ENSG00000175445	LPL (27609) - ENSG00000175445	TRUE	3_prime_UTR_variant	MODIFIER	LPL	2.502	0.993341	3_prime_UTR_variant	MODIFIER	LPL	1.403
8_3	2867	8	19824492	19966981	rs13702	ApoB_by_ApoA1	T	C	0.285195	-0.057411	0.00228626	138.427	-0.0553013	0.00235161	121.481	0.789673	SuSie	Apolipoprotein B to Apolipoprotein A1 ratio	ratio	Apolipoproteins		Ratio	23441	23741	LPL (277) - ENSG00000175445	LPL (27609) - ENSG00000175445	TRUE	3_prime_UTR_variant	MODIFIER	LPL	2.502	0.993341	3_prime_UTR_variant	MODIFIER	LPL	1.403
8_3	2867	8	19824492	19966981	rs13702	LDL_P	T	C	0.285195	-0.0246466	0.00231725	25.6939	-0.0251113	0.00236724	25.5589	0.446444	SuSie	Concentration of LDL Particles	mmol/L	Lipoprotein particle concentrations		Composite	23429	23729	LPL (277) - ENSG00000175445	LPL (27609) - ENSG00000175445	TRUE	3_prime_UTR_variant	MODIFIER	LPL	2.502	0.993341	3_prime_UTR_variant	MODIFIER	LPL	1.403
8_3	2867	8	19824492	19966981	rs13702	L_LDL_P	T	C	0.285195	-0.0196041	0.00230773	16.7034	-0.0200253	0.00236137	16.6474	0.483484	SuSie	Concentration of Large LDL Particles	mmol/L	Lipoprotein subclasses	Large LDL (average diameter 25.5 nm)	Non-derived	23530	23830	LPL (277) - ENSG00000175445	LPL (27609) - ENSG00000175445	TRUE	3_prime_UTR_variant	MODIFIER	LPL	2.502	0.993341	3_prime_UTR_variant	MODIFIER	LPL	1.403
8_3	2867	8	19824492	19966981	rs13702	L_VLDL_FC_pct	T	C	0.285195	-0.0279371	0.00227267	34.0035	-0.0215059	0.00254359	16.5527	0.477613	SuSie	Free Cholesterol to Total Lipids in Large VLDL percentage	%	Relative lipoprotein lipid concentrations	Large VLDL ratios	Percentage	23592	23892	LPL (277) - ENSG00000175445	LPL (27609) - ENSG00000175445	TRUE	3_prime_UTR_variant	MODIFIER	LPL	2.502	0.993341	3_prime_UTR_variant	MODIFIER	LPL	1.403
8_3	2867	8	19824492	19966981	rs13702	L_VLDL_TG_pct	T	C	0.285195	0.0240606	0.00227269	25.4648	0.02525	0.00235689	26.0513	0.59336	SuSie	Triglycerides to Total Lipids in Large VLDL percentage	%	Relative lipoprotein lipid concentrations	Large VLDL ratios	Percentage	23593	23893	LPL (277) - ENSG00000175445	LPL (27609) - ENSG00000175445	TRUE	3_prime_UTR_variant	MODIFIER	LPL	2.502	0.993341	3_prime_UTR_variant	MODIFIER	LPL	1.403
8_3	2867	8	19824492	19966981	rs13702	M_HDL_L	T	C	0.285195	0.0832797	0.00207263	352.284	0.0795658	0.00220047	285.137	0.487544	SuSie	Total Lipids in Medium HDL	mmol/L	Lipoprotein subclasses	Medium HDL (average diameter 10.9 nm)	Composite	23566	23866	LPL (277) - ENSG00000175445	LPL (27609) - ENSG00000175445	TRUE	3_prime_UTR_variant	MODIFIER	LPL	2.502	0.993341	3_prime_UTR_variant	MODIFIER	LPL	1.403
8_3	2867	8	19824492	19966981	rs13702	M_HDL_PL	T	C	0.285195	0.0744892	0.00209279	276.749	0.0713413	0.00221531	226.536	0.541092	SuSie	Phospholipids in Medium HDL	mmol/L	Lipoprotein subclasses	Medium HDL (average diameter 10.9 nm)	Non-derived	23567	23867	LPL (277) - ENSG00000175445	LPL (27609) - ENSG00000175445	TRUE	3_prime_UTR_variant	MODIFIER	LPL	2.502	0.993341	3_prime_UTR_variant	MODIFIER	LPL	1.403
8_3	2867	8	19824492	19966981	rs13702	M_LDL_C	T	C	0.285195	-0.0172393	0.00232163	12.9495	-0.017676	0.0023706	13.0499	0.206435	SuSie	Cholesterol in Medium LDL	mmol/L	Lipoprotein subclasses	Medium LDL (average diameter 23 nm)	Composite	23540	23840	LPL (277) - ENSG00000175445	LPL (27609) - ENSG00000175445	TRUE	3_prime_UTR_variant	MODIFIER	LPL	2.502	0.993341	3_prime_UTR_variant	MODIFIER	LPL	1.403
8_3	2867	8	19824492	19966981	rs13702	M_LDL_L	T	C	0.285195	-0.0207804	0.00232053	18.4689	-0.0212727	0.00237083	18.5369	0.346998	SuSie	Total Lipids in Medium LDL	mmol/L	Lipoprotein subclasses	Medium LDL (average diameter 23 nm)	Composite	23538	23838	LPL (277) - ENSG00000175445	LPL (27609) - ENSG00000175445	TRUE	3_prime_UTR_variant	MODIFIER	LPL	2.502	0.993341	3_prime_UTR_variant	MODIFIER	LPL	1.403
8_3	2867	8	19824492	19966981	rs13702	M_LDL_PL	T	C	0.285195	-0.014722	0.00231356	9.7047	-0.015204	0.00236994	9.85184	0.166062	SuSie	Phospholipids in Medium LDL	mmol/L	Lipoprotein subclasses	Medium LDL (average diameter 23 nm)	Non-derived	23539	23839	LPL (277) - ENSG00000175445	LPL (27609) - ENSG00000175445	TRUE	3_prime_UTR_variant	MODIFIER	LPL	2.502	0.993341	3_prime_UTR_variant	MODIFIER	LPL	1.403
8_3	2867	8	19824492	19966981	rs13702	S_LDL_C	T	C	0.285195	-0.0169879	0.00231532	12.6613	-0.0174533	0.00236874	12.7613	0.180078	SuSie	Cholesterol in Small LDL	mmol/L	Lipoprotein subclasses	Small LDL (average diameter 18.7 nm)	Composite	23547	23847	LPL (277) - ENSG00000175445	LPL (27609) - ENSG00000175445	TRUE	3_prime_UTR_variant	MODIFIER	LPL	2.502	0.993341	3_prime_UTR_variant	MODIFIER	LPL	1.403
8_3	2867	8	19824492	19966981	rs13702	S_LDL_P	T	C	0.285195	-0.0342518	0.00232712	48.3097	-0.0348806	0.00237166	48.2254	0.432123	Wakefield	Concentration of Small LDL Particles	mmol/L	Lipoprotein subclasses	Small LDL (average diameter 18.7 nm)	Non-derived	23544	23844	LPL (277) - ENSG00000175445	LPL (27609) - ENSG00000175445	TRUE	3_prime_UTR_variant	MODIFIER	LPL	2.502	0.993341	3_prime_UTR_variant	MODIFIER	LPL	1.403
8_3	2867	8	19824492	19966981	rs13702	XL_VLDL_PL_pct	T	C	0.285195	-0.0466529	0.00231353	89.7041	-0.047702	0.00235575	90.3999	0.698128	Wakefield	Phospholipids to Total Lipids in Very Large VLDL percentage	%	Relative lipoprotein lipid concentrations	Very large VLDL ratios	Percentage	23584	23884	LPL (277) - ENSG00000175445	LPL (27609) - ENSG00000175445	TRUE	3_prime_UTR_variant	MODIFIER	LPL	2.502	0.993341	3_prime_UTR_variant	MODIFIER	LPL	1.403
8_3	2867	8	19828314	19970803	rs138347551	bOHbutyrate	CT	C	0.300202	-0.0214861	0.00231854	19.7183	-0.0226435	0.00237706	20.7839	0.0416395	SuSie	3-Hydroxybutyrate	mmol/L	Ketone bodies		Non-derived	23474	23774	LPL (3545) - ENSG00000175445	LPL (31431) - ENSG00000175445	TRUE	downstream_gene_variant	MODIFIER	LPL	0.005	0.819487	intron_variant	MODIFIER	LPL	14.14
8_3	2867	8	19824667	19967156	rs15285	ApoA1	C	T	0.283918	0.0856428	0.00203483	386.384	0.0777562	0.00218602	275.986	0.567367	SuSie	Apolipoprotein A1	g/l	Apolipoproteins		Non-derived	23440	23740	LPL (102) - ENSG00000175445	LPL (27784) - ENSG00000175445	TRUE	3_prime_UTR_variant	MODIFIER	LPL	2.52	0.996439	3_prime_UTR_variant	MODIFIER	LPL	1.403
8_3	2867	8	19824667	19967156	rs15285	HDL_C	C	T	0.283918	0.108223	0.00196467	660.732	0.10166	0.00213446	Inf	0.924307	SuSie	HDL Cholesterol	mmol/L	Cholesterol		Composite	23406	23706	LPL (102) - ENSG00000175445	LPL (27784) - ENSG00000175445	TRUE	3_prime_UTR_variant	MODIFIER	LPL	2.52	0.996439	3_prime_UTR_variant	MODIFIER	LPL	1.403
8_3	2867	8	19824667	19967156	rs15285	HDL_CE	C	T	0.283918	0.112482	0.00197513	706.099	0.105448	0.00214279	Inf	0.937511	SuSie	Cholesteryl Esters in HDL	mmol/L	Cholesteryl esters		Composite	23418	23718	LPL (102) - ENSG00000175445	LPL (27784) - ENSG00000175445	TRUE	3_prime_UTR_variant	MODIFIER	LPL	2.52	0.996439	3_prime_UTR_variant	MODIFIER	LPL	1.403
8_3	2867	8	19824667	19967156	rs15285	HDL_FC	C	T	0.283918	0.088459	0.00194601	450.45	0.0802297	0.00212385	311.035	0.780382	SuSie	Free Cholesterol in HDL	mmol/L	Free cholesterol		Composite	23422	23722	LPL (102) - ENSG00000175445	LPL (27784) - ENSG00000175445	TRUE	3_prime_UTR_variant	MODIFIER	LPL	2.52	0.996439	3_prime_UTR_variant	MODIFIER	LPL	1.403
8_3	2867	8	19824667	19967156	rs15285	HDL_L	C	T	0.283918	0.0901396	0.00198025	451.686	0.0814856	0.00214594	314.257	0.70185	SuSie	Total Lipids in HDL	mmol/L	Total lipids		Composite	23426	23726	LPL (102) - ENSG00000175445	LPL (27784) - ENSG00000175445	TRUE	3_prime_UTR_variant	MODIFIER	LPL	2.52	0.996439	3_prime_UTR_variant	MODIFIER	LPL	1.403
8_3	2867	8	19824667	19967156	rs15285	HDL_P	C	T	0.283918	0.0854442	0.00210068	360.96	0.0804351	0.00221942	286.437	0.711149	SuSie	Concentration of HDL Particles	mmol/L	Lipoprotein particle concentrations		Composite	23430	23730	LPL (102) - ENSG00000175445	LPL (27784) - ENSG00000175445	TRUE	3_prime_UTR_variant	MODIFIER	LPL	2.52	0.996439	3_prime_UTR_variant	MODIFIER	LPL	1.403
8_3	2867	8	19824667	19967156	rs15285	HDL_PL	C	T	0.283918	0.0844185	0.00199937	388.841	0.0769909	0.00215598	278.158	0.598006	SuSie	Phospholipids in HDL	mmol/L	Phospholipids		Composite	23414	23714	LPL (102) - ENSG00000175445	LPL (27784) - ENSG00000175445	TRUE	3_prime_UTR_variant	MODIFIER	LPL	2.52	0.996439	3_prime_UTR_variant	MODIFIER	LPL	1.403
8_3	2867	8	19824667	19967156	rs15285	HDL_size	C	T	0.283918	0.0782227	0.00192215	361.329	0.0741137	0.0021336	263.29	0.661246	SuSie	Average Diameter for HDL Particles	nm	Lipoprotein particle sizes		Non-derived	23433	23733	LPL (102) - ENSG00000175445	LPL (27784) - ENSG00000175445	TRUE	3_prime_UTR_variant	MODIFIER	LPL	2.52	0.996439	3_prime_UTR_variant	MODIFIER	LPL	1.403
8_3	2867	8	19824667	19967156	rs15285	IDL_CE_pct	C	T	0.283918	0.104431	0.00218002	500.081	0.0925982	0.00231873	Inf	0.818414	SuSie	Cholesteryl Esters to Total Lipids in IDL percentage	%	Relative lipoprotein lipid concentrations	IDL ratios	Percentage	23611	23911	LPL (102) - ENSG00000175445	LPL (27784) - ENSG00000175445	TRUE	3_prime_UTR_variant	MODIFIER	LPL	2.52	0.996439	3_prime_UTR_variant	MODIFIER	LPL	1.403
8_3	2867	8	19824667	19967156	rs15285	LDL_TG	C	T	0.283918	-0.081087	0.00224289	285.476	-0.0732439	0.00236581	209.491	0.812493	SuSie	Triglycerides in LDL	mmol/L	Triglycerides		Composite	23409	23709	LPL (102) - ENSG00000175445	LPL (27784) - ENSG00000175445	TRUE	3_prime_UTR_variant	MODIFIER	LPL	2.52	0.996439	3_prime_UTR_variant	MODIFIER	LPL	1.403
8_3	2867	8	19824667	19967156	rs15285	L_HDL_PL	C	T	0.283918	0.0923956	0.00191348	508.081	0.0874362	0.00210819	Inf	0.842019	SuSie	Phospholipids in Large HDL	mmol/L	Lipoprotein subclasses	Large HDL (average diameter 12.1 nm)	Non-derived	23560	23860	LPL (102) - ENSG00000175445	LPL (27784) - ENSG00000175445	TRUE	3_prime_UTR_variant	MODIFIER	LPL	2.52	0.996439	3_prime_UTR_variant	MODIFIER	LPL	1.403
8_3	2867	8	19824667	19967156	rs15285	L_LDL_PL_pct	C	T	0.283918	0.0577309	0.00225959	143.253	0.0504338	0.00238433	98.5289	0.494757	SuSie	Phospholipids to Total Lipids in Large LDL percentage	%	Relative lipoprotein lipid concentrations	Large LDL ratios	Percentage	23614	23914	LPL (102) - ENSG00000175445	LPL (27784) - ENSG00000175445	TRUE	3_prime_UTR_variant	MODIFIER	LPL	2.52	0.996439	3_prime_UTR_variant	MODIFIER	LPL	1.403
8_3	2867	8	19824667	19967156	rs15285	L_LDL_TG	C	T	0.283918	-0.0707635	0.00223646	218.995	-0.0640477	0.00236608	160.509	0.662607	SuSie	Triglycerides in Large LDL	mmol/L	Lipoprotein subclasses	Large LDL (average diameter 25.5 nm)	Non-derived	23536	23836	LPL (102) - ENSG00000175445	LPL (27784) - ENSG00000175445	TRUE	3_prime_UTR_variant	MODIFIER	LPL	2.52	0.996439	3_prime_UTR_variant	MODIFIER	LPL	1.403
8_3	2867	8	19824667	19967156	rs15285	L_LDL_TG_pct	C	T	0.283918	-0.0848049	0.00216657	334.39	-0.0775494	0.00230996	246.045	0.85218	SuSie	Triglycerides to Total Lipids in Large LDL percentage	%	Relative lipoprotein lipid concentrations	Large LDL ratios	Percentage	23618	23918	LPL (102) - ENSG00000175445	LPL (27784) - ENSG00000175445	TRUE	3_prime_UTR_variant	MODIFIER	LPL	2.52	0.996439	3_prime_UTR_variant	MODIFIER	LPL	1.403
8_3	2867	8	19824667	19967156	rs15285	M_HDL_C	C	T	0.283918	0.104553	0.00205399	564.445	0.0938381	0.00219785	Inf	0.734733	SuSie	Cholesterol in Medium HDL	mmol/L	Lipoprotein subclasses	Medium HDL (average diameter 10.9 nm)	Composite	23568	23868	LPL (102) - ENSG00000175445	LPL (27784) - ENSG00000175445	TRUE	3_prime_UTR_variant	MODIFIER	LPL	2.52	0.996439	3_prime_UTR_variant	MODIFIER	LPL	1.403
8_3	2867	8	19824667	19967156	rs15285	M_HDL_CE	C	T	0.283918	0.107146	0.00206736	585.09	0.0960104	0.00220841	Inf	0.719019	SuSie	Cholesteryl Esters in Medium HDL	mmol/L	Lipoprotein subclasses	Medium HDL (average diameter 10.9 nm)	Non-derived	23569	23869	LPL (102) - ENSG00000175445	LPL (27784) - ENSG00000175445	TRUE	3_prime_UTR_variant	MODIFIER	LPL	2.52	0.996439	3_prime_UTR_variant	MODIFIER	LPL	1.403
8_3	2867	8	19824667	19967156	rs15285	M_HDL_FC	C	T	0.283918	0.0906768	0.0020148	441.579	0.0858947	0.00215936	Inf	0.733667	SuSie	Free Cholesterol in Medium HDL	mmol/L	Lipoprotein subclasses	Medium HDL (average diameter 10.9 nm)	Non-derived	23570	23870	LPL (102) - ENSG00000175445	LPL (27784) - ENSG00000175445	TRUE	3_prime_UTR_variant	MODIFIER	LPL	2.52	0.996439	3_prime_UTR_variant	MODIFIER	LPL	1.403
8_3	2867	8	19824667	19967156	rs15285	M_HDL_P	C	T	0.283918	0.088968	0.00205119	410.253	0.0844712	0.00218733	Inf	0.508618	SuSie	Concentration of Medium HDL Particles	mmol/L	Lipoprotein subclasses	Medium HDL (average diameter 10.9 nm)	Non-derived	23565	23865	LPL (102) - ENSG00000175445	LPL (27784) - ENSG00000175445	TRUE	3_prime_UTR_variant	MODIFIER	LPL	2.52	0.996439	3_prime_UTR_variant	MODIFIER	LPL	1.403
8_3	2867	8	19824667	19967156	rs15285	M_LDL_TG	C	T	0.283918	-0.0901323	0.00224055	353.104	-0.0816879	0.00236146	261.121	0.855716	SuSie	Triglycerides in Medium LDL	mmol/L	Lipoprotein subclasses	Medium LDL (average diameter 23 nm)	Non-derived	23543	23843	LPL (102) - ENSG00000175445	LPL (27784) - ENSG00000175445	TRUE	3_prime_UTR_variant	MODIFIER	LPL	2.52	0.996439	3_prime_UTR_variant	MODIFIER	LPL	1.403
8_3	2867	8	19824667	19967156	rs15285	S_HDL_CE	C	T	0.283918	0.0582765	0.00227795	143.625	0.054061	0.00238499	112.958	0.478085	SuSie	Cholesteryl Esters in Small HDL	mmol/L	Lipoprotein subclasses	Small HDL (average diameter 8.7 nm)	Non-derived	23576	23876	LPL (102) - ENSG00000175445	LPL (27784) - ENSG00000175445	TRUE	3_prime_UTR_variant	MODIFIER	LPL	2.52	0.996439	3_prime_UTR_variant	MODIFIER	LPL	1.403
8_3	2867	8	19824667	19967156	rs15285	S_LDL_C_pct	C	T	0.283918	0.0401735	0.00230808	67.1259	0.0340919	0.00237664	45.9279	0.49822	SuSie	Cholesterol to Total Lipids in Small LDL percentage	%	Relative lipoprotein lipid concentrations	Small LDL ratios	Percentage	23625	23925	LPL (102) - ENSG00000175445	LPL (27784) - ENSG00000175445	TRUE	3_prime_UTR_variant	MODIFIER	LPL	2.52	0.996439	3_prime_UTR_variant	MODIFIER	LPL	1.403
8_3	2867	8	19824667	19967156	rs15285	Total_P	C	T	0.283918	0.0761579	0.0021215	281.487	0.0681965	0.00223767	203.057	0.81189	SuSie	Total Concentration of Lipoprotein Particles	mmol/L	Lipoprotein particle concentrations		Composite	23427	23727	LPL (102) - ENSG00000175445	LPL (27784) - ENSG00000175445	TRUE	3_prime_UTR_variant	MODIFIER	LPL	2.52	0.996439	3_prime_UTR_variant	MODIFIER	LPL	1.403
8_3	2867	8	19824667	19967156	rs15285	XL_HDL_FC_pct	C	T	0.283918	-0.057192	0.0019274	192.767	-0.0520607	0.00212318	131.955	0.401997	SuSie	Free Cholesterol to Total Lipids in Very Large HDL percentage	%	Relative lipoprotein lipid concentrations	Very large HDL ratios	Percentage	23632	23932	LPL (102) - ENSG00000175445	LPL (27784) - ENSG00000175445	TRUE	3_prime_UTR_variant	MODIFIER	LPL	2.52	0.996439	3_prime_UTR_variant	MODIFIER	LPL	1.403
8_3	2867	8	19824667	19967156	rs15285	XS_VLDL_PL_pct	C	T	0.283918	-0.109139	0.00220937	531.672	-0.098845	0.00231976	Inf	0.529673	SuSie	Phospholipids to Total Lipids in Very Small VLDL percentage	%	Relative lipoprotein lipid concentrations	Very small VLDL ratios	Percentage	23604	23904	LPL (102) - ENSG00000175445	LPL (27784) - ENSG00000175445	TRUE	3_prime_UTR_variant	MODIFIER	LPL	2.52	0.996439	3_prime_UTR_variant	MODIFIER	LPL	1.403
8_3	2867	8	19855858	19998347	rs200646600	Acetoacetate	ATTTTT	A	0.231936	-0.0192985	0.0025941	12.995	-0.0202838	0.00262471	13.9607	0.0587985	SuSie	Acetoacetate	mmol/L	Ketone bodies		Non-derived	23476	23776	LPL (31089) - ENSG00000175445	LPL (58975) - ENSG00000175445	TRUE	intergenic_variant	MODIFIER	-	-	0.829999	intron_variant	MODIFIER	LPL	14.14
8_3	2867	8	19855858	19998347	rs200646600	XS_VLDL_CE	ATTTTT	A	0.231936	0.0154629	0.00248806	9.28925	0.0145754	0.00257163	7.83933	0.0273955	SuSie	Cholesteryl Esters in Very Small VLDL	mmol/L	Lipoprotein subclasses	Very small VLDL (average diameter 31.3 nm)	Non-derived	23520	23820	LPL (31089) - ENSG00000175445	LPL (58975) - ENSG00000175445	TRUE	intergenic_variant	MODIFIER	-	-	0.829999	intron_variant	MODIFIER	LPL	14.14
8_3	2867	8	19859539	20002028	rs2119690	S_HDL_FC	G	A	0.286786	0.0253407	0.00222384	29.3537	0.0255276	0.00230563	27.7611	0.0313256	SuSie	Free Cholesterol in Small HDL	mmol/L	Lipoprotein subclasses	Small HDL (average diameter 8.7 nm)	Non-derived	23577	23877	LPL (34770) - ENSG00000175445	LPL (62656) - ENSG00000175445	TRUE	intergenic_variant	MODIFIER	-	1.297	0.95232	3_prime_UTR_variant	MODIFIER	LPL	1.403
8_3	2867	8	19859539	20002028	rs2119690	S_HDL_P	G	A	0.286786	0.0359123	0.00227407	55.4528	0.0333653	0.00237313	44.1626	0.536513	SuSie	Concentration of Small HDL Particles	mmol/L	Lipoprotein subclasses	Small HDL (average diameter 8.7 nm)	Non-derived	23572	23872	LPL (34770) - ENSG00000175445	LPL (62656) - ENSG00000175445	TRUE	intergenic_variant	MODIFIER	-	1.297	0.95232	3_prime_UTR_variant	MODIFIER	LPL	1.403
8_3	2867	8	19859539	20002028	rs2119690	S_HDL_PL	G	A	0.286786	0.0216689	0.00224286	21.3561	0.0208473	0.00233815	18.3146	0.055699	SuSie	Phospholipids in Small HDL	mmol/L	Lipoprotein subclasses	Small HDL (average diameter 8.7 nm)	Non-derived	23574	23874	LPL (34770) - ENSG00000175445	LPL (62656) - ENSG00000175445	TRUE	intergenic_variant	MODIFIER	-	1.297	0.95232	3_prime_UTR_variant	MODIFIER	LPL	1.403
8_3	2867	8	19823648	19966137	rs3208305	IDL_PL_pct	A	T	0.284785	-0.0861693	0.00228808	309.649	-0.0807564	0.00237559	252.234	0.673182	SuSie	Phospholipids to Total Lipids in IDL percentage	%	Relative lipoprotein lipid concentrations	IDL ratios	Percentage	23609	23909	LPL (1121) - ENSG00000175445	LPL (26765) - ENSG00000175445	TRUE	3_prime_UTR_variant	MODIFIER	LPL	1.403	1	3_prime_UTR_variant	MODIFIER	LPL	1.403
8_3	2867	8	19823648	19966137	rs3208305	XXL_VLDL_PL_pct	A	T	0.284785	-0.0718955	0.00226441	220.502	-0.0677104	0.00233109	184.592	0.793015	SuSie	Phospholipids to Total Lipids in Chylomicrons and Extremely Large VLDL percentage	%	Relative lipoprotein lipid concentrations	Chylomicrons and extremely large VLDL ratios	Percentage	23579	23879	LPL (1121) - ENSG00000175445	LPL (26765) - ENSG00000175445	TRUE	3_prime_UTR_variant	MODIFIER	LPL	1.403	1	3_prime_UTR_variant	MODIFIER	LPL	1.403
8_3	2867	8	19819439	19961928	rs326	S_LDL_CE	A	G	0.291663	-0.0286875	0.00230612	34.7987	-0.0294154	0.00235226	35.149	0.542296	SuSie	Cholesteryl Esters in Small LDL	mmol/L	Lipoprotein subclasses	Small LDL (average diameter 18.7 nm)	Non-derived	23548	23848	LPL (5330) - ENSG00000175445	LPL (22556) - ENSG00000175445	TRUE	intron_variant	MODIFIER	LPL	4.3	0.965426	3_prime_UTR_variant	MODIFIER	LPL	1.403
8_3	2867	8	19819439	19961928	rs326	S_LDL_L	A	G	0.291663	-0.0217288	0.0022969	20.5117	-0.0220296	0.00235224	20.1185	0.390956	SuSie	Total Lipids in Small LDL	mmol/L	Lipoprotein subclasses	Small LDL (average diameter 18.7 nm)	Composite	23545	23845	LPL (5330) - ENSG00000175445	LPL (22556) - ENSG00000175445	TRUE	intron_variant	MODIFIER	LPL	4.3	0.965426	3_prime_UTR_variant	MODIFIER	LPL	1.403
8_3	2867	8	19819439	19961928	rs326	XL_HDL_PL_pct	A	G	0.291663	0.0503132	0.00200097	138.789	0.0489183	0.00216179	112.579	0.962272	SuSie	Phospholipids to Total Lipids in Very Large HDL percentage	%	Relative lipoprotein lipid concentrations	Very large HDL ratios	Percentage	23629	23929	LPL (5330) - ENSG00000175445	LPL (22556) - ENSG00000175445	TRUE	intron_variant	MODIFIER	LPL	4.3	0.965426	3_prime_UTR_variant	MODIFIER	LPL	1.403
8_3	2867	8	19869987	20012476	rs35687633	S_HDL_L	A	G	0.260066	0.0207488	0.00234538	18.0449	0.0195341	0.00244604	14.8548	0.0509099	SuSie	Total Lipids in Small HDL	mmol/L	Lipoprotein subclasses	Small HDL (average diameter 8.7 nm)	Composite	23573	23873	LPL (45218) - ENSG00000175445	LPL (73104) - ENSG00000175445	TRUE	intergenic_variant	MODIFIER	-	2.191	0.826632	3_prime_UTR_variant	MODIFIER	LPL	1.403
8_3	2867	8	19868971	20011460	rs4406409	SFA_pct	T	C	0.277979	0.0164695	0.00231263	11.9717	0.0162159	0.00234171	11.3594	0.0758413	SuSie	Saturated Fatty Acids to Total Fatty Acids percentage	%	Fatty acids	Fatty acid ratios	Percentage	23455	23755	LPL (44202) - ENSG00000175445	LPL (72088) - ENSG00000175445	TRUE	intergenic_variant	MODIFIER	-	2.845	0.838508	intron_variant	MODIFIER	LPL	14.14
8_3	2868	8	19835050	19977539	rs2165557	L_VLDL_CE	A	T	0.184182	-0.0307442	0.00267785	29.7839	-0.0507323	0.00280514	72.3552	0.592515	SuSie	Cholesteryl Esters in Large VLDL	mmol/L	Lipoprotein subclasses	Large VLDL (average diameter 53.6 nm)	Non-derived	23499	23799	LPL (10281) - ENSG00000175445	LPL (38167) - ENSG00000175445	TRUE	intergenic_variant	MODIFIER	-	2.983	0.813207	3_prime_UTR_variant	MODIFIER	LPL	4.238
8_3	2868	8	19835050	19977539	rs2165557	S_HDL_PL_pct	A	T	0.184182	0.0282291	0.00254077	27.9524	0.0280199	0.00267148	25.0079	0.532599	SuSie	Phospholipids to Total Lipids in Small HDL percentage	%	Relative lipoprotein lipid concentrations	Small HDL ratios	Percentage	23644	23944	LPL (10281) - ENSG00000175445	LPL (38167) - ENSG00000175445	TRUE	intergenic_variant	MODIFIER	-	2.983	0.813207	3_prime_UTR_variant	MODIFIER	LPL	4.238
8_3	2868	8	19835050	19977539	rs2165557	S_VLDL_P	A	T	0.184182	-0.0353041	0.00266448	39.345	-0.0560347	0.00280594	87.9586	0.542156	SuSie	Concentration of Small VLDL Particles	mmol/L	Lipoprotein subclasses	Small VLDL (average diameter 36.8 nm)	Non-derived	23509	23809	LPL (10281) - ENSG00000175445	LPL (38167) - ENSG00000175445	TRUE	intergenic_variant	MODIFIER	-	2.983	0.813207	3_prime_UTR_variant	MODIFIER	LPL	4.238
8_3	2868	8	19835050	19977539	rs2165557	VLDL_FC	A	T	0.184182	-0.0252966	0.00269888	20.1519	-0.0417512	0.0028182	48.9181	0.5597	SuSie	Free Cholesterol in VLDL	mmol/L	Free cholesterol		Composite	23420	23720	LPL (10281) - ENSG00000175445	LPL (38167) - ENSG00000175445	TRUE	intergenic_variant	MODIFIER	-	2.983	0.813207	3_prime_UTR_variant	MODIFIER	LPL	4.238
8_3	2868	8	19835050	19977539	rs2165557	XL_VLDL_CE	A	T	0.184182	-0.0311483	0.00267097	30.6994	-0.050255	0.00279982	71.2878	0.546113	SuSie	Cholesteryl Esters in Very Large VLDL	mmol/L	Lipoprotein subclasses	Very large VLDL (average diameter 64 nm)	Non-derived	23492	23792	LPL (10281) - ENSG00000175445	LPL (38167) - ENSG00000175445	TRUE	intergenic_variant	MODIFIER	-	2.983	0.813207	3_prime_UTR_variant	MODIFIER	LPL	4.238
8_3	2868	8	19828679	19971168	rs2410616	IDL_CE	C	T	0.156387	0.0170836	0.00277769	9.11165	0.0166462	0.00304253	7.34939	0.104691	SuSie	Cholesteryl Esters in IDL	mmol/L	Lipoprotein subclasses	IDL (average diameter 28.6 nm)	Non-derived	23527	23827	LPL (3910) - ENSG00000175445	LPL (31796) - ENSG00000175445	TRUE	downstream_gene_variant	MODIFIER	LPL	0.744	0.977666	3_prime_UTR_variant	MODIFIER	LPL	0.616
8_3	2868	8	19834840	19977329	rs34150554	DHA_pct	T	TA	0.183696	0.0179433	0.00256833	11.5496	0.0277071	0.00271508	23.7218	0.295579	SuSie	Docosahexaenoic Acid to Total Fatty Acids percentage	%	Fatty acids	Fatty acid ratios	Percentage	23457	23757	LPL (10071) - ENSG00000175445	LPL (37957) - ENSG00000175445	TRUE	intergenic_variant	MODIFIER	-	1.724	0.801678	3_prime_UTR_variant	MODIFIER	LPL	0.616
8_3	2868	8	19834840	19977329	rs34150554	IDL_C_pct	T	TA	0.183696	0.0506069	0.00252051	88.9398	0.0678066	0.0027174	136.604	0.958338	SuSie	Cholesterol to Total Lipids in IDL percentage	%	Relative lipoprotein lipid concentrations	IDL ratios	Percentage	23610	23910	LPL (10071) - ENSG00000175445	LPL (37957) - ENSG00000175445	TRUE	intergenic_variant	MODIFIER	-	1.724	0.801678	3_prime_UTR_variant	MODIFIER	LPL	0.616
8_3	2868	8	19834840	19977329	rs34150554	IDL_FC_pct	T	TA	0.183696	0.0245296	0.00264685	19.7199	0.037771	0.00278052	41.2948	0.841808	SuSie	Free Cholesterol to Total Lipids in IDL percentage	%	Relative lipoprotein lipid concentrations	IDL ratios	Percentage	23612	23912	LPL (10071) - ENSG00000175445	LPL (37957) - ENSG00000175445	TRUE	intergenic_variant	MODIFIER	-	1.724	0.801678	3_prime_UTR_variant	MODIFIER	LPL	0.616
8_3	2868	8	19834840	19977329	rs34150554	IDL_TG_pct	T	TA	0.183696	-0.0456177	0.00248671	74.4383	-0.060994	0.00269268	112.807	0.949841	SuSie	Triglycerides to Total Lipids in IDL percentage	%	Relative lipoprotein lipid concentrations	IDL ratios	Percentage	23613	23913	LPL (10071) - ENSG00000175445	LPL (37957) - ENSG00000175445	TRUE	intergenic_variant	MODIFIER	-	1.724	0.801678	3_prime_UTR_variant	MODIFIER	LPL	0.616
8_3	2868	8	19834840	19977329	rs34150554	L_HDL_C	T	TA	0.183696	0.0414348	0.00223104	76.2663	0.063395	0.00251794	139.048	0.759049	SuSie	Cholesterol in Large HDL	mmol/L	Lipoprotein subclasses	Large HDL (average diameter 12.1 nm)	Composite	23561	23861	LPL (10071) - ENSG00000175445	LPL (37957) - ENSG00000175445	TRUE	intergenic_variant	MODIFIER	-	1.724	0.801678	3_prime_UTR_variant	MODIFIER	LPL	0.616
8_3	2868	8	19834840	19977329	rs34150554	L_HDL_CE	T	TA	0.183696	0.0421437	0.00224171	78.1202	0.0644454	0.00252939	142.363	0.774979	SuSie	Cholesteryl Esters in Large HDL	mmol/L	Lipoprotein subclasses	Large HDL (average diameter 12.1 nm)	Non-derived	23562	23862	LPL (10071) - ENSG00000175445	LPL (37957) - ENSG00000175445	TRUE	intergenic_variant	MODIFIER	-	1.724	0.801678	3_prime_UTR_variant	MODIFIER	LPL	0.616
8_3	2868	8	19834840	19977329	rs34150554	L_HDL_CE_pct	T	TA	0.183696	0.0296046	0.00247042	32.3635	0.049969	0.00269879	75.7791	0.842519	SuSie	Cholesteryl Esters to Total Lipids in Large HDL percentage	%	Relative lipoprotein lipid concentrations	Large HDL ratios	Percentage	23636	23936	LPL (10071) - ENSG00000175445	LPL (37957) - ENSG00000175445	TRUE	intergenic_variant	MODIFIER	-	1.724	0.801678	3_prime_UTR_variant	MODIFIER	LPL	0.616
8_3	2868	8	19834840	19977329	rs34150554	L_HDL_C_pct	T	TA	0.183696	0.0297463	0.00242286	33.9213	0.0456885	0.00264839	65.9394	0.786693	SuSie	Cholesterol to Total Lipids in Large HDL percentage	%	Relative lipoprotein lipid concentrations	Large HDL ratios	Percentage	23635	23935	LPL (10071) - ENSG00000175445	LPL (37957) - ENSG00000175445	TRUE	intergenic_variant	MODIFIER	-	1.724	0.801678	3_prime_UTR_variant	MODIFIER	LPL	0.616
8_3	2868	8	19834840	19977329	rs34150554	L_HDL_FC	T	TA	0.183696	0.039076	0.00222476	68.3336	0.0594045	0.0025053	123.483	0.714571	SuSie	Free Cholesterol in Large HDL	mmol/L	Lipoprotein subclasses	Large HDL (average diameter 12.1 nm)	Non-derived	23563	23863	LPL (10071) - ENSG00000175445	LPL (37957) - ENSG00000175445	TRUE	intergenic_variant	MODIFIER	-	1.724	0.801678	3_prime_UTR_variant	MODIFIER	LPL	0.616
8_3	2868	8	19834840	19977329	rs34150554	L_HDL_L	T	TA	0.183696	0.0415891	0.00222274	77.3929	0.0581508	0.00248769	120.045	0.656908	SuSie	Total Lipids in Large HDL	mmol/L	Lipoprotein subclasses	Large HDL (average diameter 12.1 nm)	Composite	23559	23859	LPL (10071) - ENSG00000175445	LPL (37957) - ENSG00000175445	TRUE	intergenic_variant	MODIFIER	-	1.724	0.801678	3_prime_UTR_variant	MODIFIER	LPL	0.616
8_3	2868	8	19834840	19977329	rs34150554	L_HDL_P	T	TA	0.183696	0.0391629	0.00221004	69.5355	0.0549097	0.00248106	107.743	0.714242	SuSie	Concentration of Large HDL Particles	mmol/L	Lipoprotein subclasses	Large HDL (average diameter 12.1 nm)	Non-derived	23558	23858	LPL (10071) - ENSG00000175445	LPL (37957) - ENSG00000175445	TRUE	intergenic_variant	MODIFIER	-	1.724	0.801678	3_prime_UTR_variant	MODIFIER	LPL	0.616
8_3	2868	8	19834840	19977329	rs34150554	L_LDL_C_pct	T	TA	0.183696	0.028947	0.00255293	29.074	0.0385351	0.00271735	44.9112	0.741598	SuSie	Cholesterol to Total Lipids in Large LDL percentage	%	Relative lipoprotein lipid concentrations	Large LDL ratios	Percentage	23615	23915	LPL (10071) - ENSG00000175445	LPL (37957) - ENSG00000175445	TRUE	intergenic_variant	MODIFIER	-	1.724	0.801678	3_prime_UTR_variant	MODIFIER	LPL	0.616
8_3	2868	8	19834840	19977329	rs34150554	L_LDL_FC_pct	T	TA	0.183696	0.0458163	0.00246454	76.4138	0.0646677	0.00266707	129.058	0.972559	SuSie	Free Cholesterol to Total Lipids in Large LDL percentage	%	Relative lipoprotein lipid concentrations	Large LDL ratios	Percentage	23617	23917	LPL (10071) - ENSG00000175445	LPL (37957) - ENSG00000175445	TRUE	intergenic_variant	MODIFIER	-	1.724	0.801678	3_prime_UTR_variant	MODIFIER	LPL	0.616
8_3	2868	8	19834840	19977329	rs34150554	L_VLDL_C	T	TA	0.183696	-0.0342131	0.00264883	37.4387	-0.0562087	0.00278918	89.5494	0.555969	SuSie	Cholesterol in Large VLDL	mmol/L	Lipoprotein subclasses	Large VLDL (average diameter 53.6 nm)	Composite	23498	23798	LPL (10071) - ENSG00000175445	LPL (37957) - ENSG00000175445	TRUE	intergenic_variant	MODIFIER	-	1.724	0.801678	3_prime_UTR_variant	MODIFIER	LPL	0.616
8_3	2868	8	19834840	19977329	rs34150554	L_VLDL_CE_pct	T	TA	0.183696	0.01567	0.00253899	9.17044	0.0170113	0.00285224	8.60898	0.292848	SuSie	Cholesteryl Esters to Total Lipids in Large VLDL percentage	%	Relative lipoprotein lipid concentrations	Large VLDL ratios	Percentage	23591	23891	LPL (10071) - ENSG00000175445	LPL (37957) - ENSG00000175445	TRUE	intergenic_variant	MODIFIER	-	1.724	0.801678	3_prime_UTR_variant	MODIFIER	LPL	0.616
8_3	2868	8	19834840	19977329	rs34150554	L_VLDL_FC	T	TA	0.183696	-0.0370557	0.00260961	45.0365	-0.0481861	0.00281882	64.7655	0.73458	SuSie	Free Cholesterol in Large VLDL	mmol/L	Lipoprotein subclasses	Large VLDL (average diameter 53.6 nm)	Non-derived	23500	23800	LPL (10071) - ENSG00000175445	LPL (37957) - ENSG00000175445	TRUE	intergenic_variant	MODIFIER	-	1.724	0.801678	3_prime_UTR_variant	MODIFIER	LPL	0.616
8_3	2868	8	19834840	19977329	rs34150554	L_VLDL_PL_pct	T	TA	0.183696	-0.0451798	0.00255607	69.1887	-0.0662862	0.00275622	126.992	0.634065	SuSie	Phospholipids to Total Lipids in Large VLDL percentage	%	Relative lipoprotein lipid concentrations	Large VLDL ratios	Percentage	23589	23889	LPL (10071) - ENSG00000175445	LPL (37957) - ENSG00000175445	TRUE	intergenic_variant	MODIFIER	-	1.724	0.801678	3_prime_UTR_variant	MODIFIER	LPL	0.616
8_3	2868	8	19834840	19977329	rs34150554	MUFA_pct	T	TA	0.183696	-0.0455584	0.00250868	72.9726	-0.065506	0.00270379	128.856	0.953226	SuSie	Monounsaturated Fatty Acids to Total Fatty Acids percentage	%	Fatty acids	Fatty acid ratios	Percentage	23454	23754	LPL (10071) - ENSG00000175445	LPL (37957) - ENSG00000175445	TRUE	intergenic_variant	MODIFIER	-	1.724	0.801678	3_prime_UTR_variant	MODIFIER	LPL	0.616
8_3	2868	8	19834840	19977329	rs34150554	M_HDL_FC_pct	T	TA	0.183696	0.0378492	0.00227381	61.4879	0.0574064	0.00252867	113.304	0.694691	SuSie	Free Cholesterol to Total Lipids in Medium HDL percentage	%	Relative lipoprotein lipid concentrations	Medium HDL ratios	Percentage	23642	23942	LPL (10071) - ENSG00000175445	LPL (37957) - ENSG00000175445	TRUE	intergenic_variant	MODIFIER	-	1.724	0.801678	3_prime_UTR_variant	MODIFIER	LPL	0.616
8_3	2868	8	19834840	19977329	rs34150554	M_HDL_PL_pct	T	TA	0.183696	-0.0360266	0.00247305	47.3458	-0.0531891	0.00268022	86.876	0.816157	SuSie	Phospholipids to Total Lipids in Medium HDL percentage	%	Relative lipoprotein lipid concentrations	Medium HDL ratios	Percentage	23639	23939	LPL (10071) - ENSG00000175445	LPL (37957) - ENSG00000175445	TRUE	intergenic_variant	MODIFIER	-	1.724	0.801678	3_prime_UTR_variant	MODIFIER	LPL	0.616
8_3	2868	8	19834840	19977329	rs34150554	M_LDL_TG_pct	T	TA	0.183696	-0.0358436	0.00254773	44.2289	-0.0467019	0.00274355	64.2306	0.907489	SuSie	Triglycerides to Total Lipids in Medium LDL percentage	%	Relative lipoprotein lipid concentrations	Medium LDL ratios	Percentage	23623	23923	LPL (10071) - ENSG00000175445	LPL (37957) - ENSG00000175445	TRUE	intergenic_variant	MODIFIER	-	1.724	0.801678	3_prime_UTR_variant	MODIFIER	LPL	0.616
8_3	2868	8	19834840	19977329	rs34150554	M_VLDL_FC_pct	T	TA	0.183696	0.024281	0.00252537	21.1597	0.0368525	0.00268455	42.1497	0.874211	SuSie	Free Cholesterol to Total Lipids in Medium VLDL percentage	%	Relative lipoprotein lipid concentrations	Medium VLDL ratios	Percentage	23597	23897	LPL (10071) - ENSG00000175445	LPL (37957) - ENSG00000175445	TRUE	intergenic_variant	MODIFIER	-	1.724	0.801678	3_prime_UTR_variant	MODIFIER	LPL	0.616
8_3	2868	8	19834840	19977329	rs34150554	M_VLDL_PL_pct	T	TA	0.183696	0.0165142	0.00255263	10.0073	0.0179861	0.00287424	9.40771	0.732356	SuSie	Phospholipids to Total Lipids in Medium VLDL percentage	%	Relative lipoprotein lipid concentrations	Medium VLDL ratios	Percentage	23594	23894	LPL (10071) - ENSG00000175445	LPL (37957) - ENSG00000175445	TRUE	intergenic_variant	MODIFIER	-	1.724	0.801678	3_prime_UTR_variant	MODIFIER	LPL	0.616
8_3	2868	8	19834840	19977329	rs34150554	S_HDL_TG	T	TA	0.183696	-0.0408107	0.00252502	58.033	-0.0608964	0.00272947	109.474	0.867352	SuSie	Triglycerides in Small HDL	mmol/L	Lipoprotein subclasses	Small HDL (average diameter 8.7 nm)	Non-derived	23578	23878	LPL (10071) - ENSG00000175445	LPL (37957) - ENSG00000175445	TRUE	intergenic_variant	MODIFIER	-	1.724	0.801678	3_prime_UTR_variant	MODIFIER	LPL	0.616
8_3	2868	8	19834840	19977329	rs34150554	S_LDL_TG	T	TA	0.183696	-0.0404235	0.00260476	53.5888	-0.0625932	0.00278329	111.209	0.904262	SuSie	Triglycerides in Small LDL	mmol/L	Lipoprotein subclasses	Small LDL (average diameter 18.7 nm)	Non-derived	23550	23850	LPL (10071) - ENSG00000175445	LPL (37957) - ENSG00000175445	TRUE	intergenic_variant	MODIFIER	-	1.724	0.801678	3_prime_UTR_variant	MODIFIER	LPL	0.616
8_3	2868	8	19834840	19977329	rs34150554	Sphingomyelins	T	TA	0.183696	0.0230099	0.00251441	19.2495	0.0218043	0.00281384	14.0321	0.592301	SuSie	Sphingomyelins	mmol/L	Other lipids		Non-derived	23438	23738	LPL (10071) - ENSG00000175445	LPL (37957) - ENSG00000175445	TRUE	intergenic_variant	MODIFIER	-	1.724	0.801678	3_prime_UTR_variant	MODIFIER	LPL	0.616
8_3	2868	8	19834840	19977329	rs34150554	VLDL_L	T	TA	0.183696	-0.0306907	0.00265827	30.1084	-0.0516105	0.00279844	75.1942	0.678245	SuSie	Total Lipids in VLDL	mmol/L	Total lipids		Composite	23424	23724	LPL (10071) - ENSG00000175445	LPL (37957) - ENSG00000175445	TRUE	intergenic_variant	MODIFIER	-	1.724	0.801678	3_prime_UTR_variant	MODIFIER	LPL	0.616
8_3	2868	8	19834840	19977329	rs34150554	VLDL_PL	T	TA	0.183696	-0.0291965	0.00268472	26.8194	-0.0480123	0.00281365	64.5396	0.519326	SuSie	Phospholipids in VLDL	mmol/L	Phospholipids		Composite	23412	23712	LPL (10071) - ENSG00000175445	LPL (37957) - ENSG00000175445	TRUE	intergenic_variant	MODIFIER	-	1.724	0.801678	3_prime_UTR_variant	MODIFIER	LPL	0.616
8_3	2868	8	19834840	19977329	rs34150554	XL_HDL_C	T	TA	0.183696	0.027777	0.00233276	31.965	0.0444566	0.00259274	65.1541	0.819766	SuSie	Cholesterol in Very Large HDL	mmol/L	Lipoprotein subclasses	Very large HDL (average diameter 14.3 nm)	Composite	23554	23854	LPL (10071) - ENSG00000175445	LPL (37957) - ENSG00000175445	TRUE	intergenic_variant	MODIFIER	-	1.724	0.801678	3_prime_UTR_variant	MODIFIER	LPL	0.616
8_3	2868	8	19834840	19977329	rs34150554	XL_HDL_CE	T	TA	0.183696	0.0292396	0.00230885	36.0295	0.0466438	0.00257631	72.5083	0.824609	SuSie	Cholesteryl Esters in Very Large HDL	mmol/L	Lipoprotein subclasses	Very large HDL (average diameter 14.3 nm)	Non-derived	23555	23855	LPL (10071) - ENSG00000175445	LPL (37957) - ENSG00000175445	TRUE	intergenic_variant	MODIFIER	-	1.724	0.801678	3_prime_UTR_variant	MODIFIER	LPL	0.616
8_3	2868	8	19834840	19977329	rs34150554	XL_HDL_FC	T	TA	0.183696	0.0217397	0.00243238	18.4006	0.0325123	0.00264476	34.0001	0.790677	SuSie	Free Cholesterol in Very Large HDL	mmol/L	Lipoprotein subclasses	Very large HDL (average diameter 14.3 nm)	Non-derived	23556	23856	LPL (10071) - ENSG00000175445	LPL (37957) - ENSG00000175445	TRUE	intergenic_variant	MODIFIER	-	1.724	0.801678	3_prime_UTR_variant	MODIFIER	LPL	0.616
8_3	2868	8	19834840	19977329	rs34150554	XL_HDL_L	T	TA	0.183696	0.0259032	0.00231763	28.275	0.0408415	0.00257935	55.7261	0.775511	SuSie	Total Lipids in Very Large HDL	mmol/L	Lipoprotein subclasses	Very large HDL (average diameter 14.3 nm)	Composite	23552	23852	LPL (10071) - ENSG00000175445	LPL (37957) - ENSG00000175445	TRUE	intergenic_variant	MODIFIER	-	1.724	0.801678	3_prime_UTR_variant	MODIFIER	LPL	0.616
8_3	2868	8	19834840	19977329	rs34150554	XL_HDL_P	T	TA	0.183696	0.0222014	0.00233811	20.659	0.0213828	0.00273526	14.2675	0.710936	SuSie	Concentration of Very Large HDL Particles	mmol/L	Lipoprotein subclasses	Very large HDL (average diameter 14.3 nm)	Non-derived	23551	23851	LPL (10071) - ENSG00000175445	LPL (37957) - ENSG00000175445	TRUE	intergenic_variant	MODIFIER	-	1.724	0.801678	3_prime_UTR_variant	MODIFIER	LPL	0.616
8_3	2868	8	19834840	19977329	rs34150554	XL_HDL_PL	T	TA	0.183696	0.0264209	0.00230798	29.6168	0.0412105	0.00257187	57.0413	0.77085	SuSie	Phospholipids in Very Large HDL	mmol/L	Lipoprotein subclasses	Very large HDL (average diameter 14.3 nm)	Non-derived	23553	23853	LPL (10071) - ENSG00000175445	LPL (37957) - ENSG00000175445	TRUE	intergenic_variant	MODIFIER	-	1.724	0.801678	3_prime_UTR_variant	MODIFIER	LPL	0.616
8_3	2868	8	19834840	19977329	rs34150554	XL_VLDL_C	T	TA	0.183696	-0.0335872	0.00264923	36.1067	-0.054914	0.00278916	85.5289	0.605057	SuSie	Cholesterol in Very Large VLDL	mmol/L	Lipoprotein subclasses	Very large VLDL (average diameter 64 nm)	Composite	23491	23791	LPL (10071) - ENSG00000175445	LPL (37957) - ENSG00000175445	TRUE	intergenic_variant	MODIFIER	-	1.724	0.801678	3_prime_UTR_variant	MODIFIER	LPL	0.616
8_3	2868	8	19834840	19977329	rs34150554	XL_VLDL_FC	T	TA	0.183696	-0.035617	0.00261801	41.4249	-0.0467688	0.00282556	60.7914	0.791845	SuSie	Free Cholesterol in Very Large VLDL	mmol/L	Lipoprotein subclasses	Very large VLDL (average diameter 64 nm)	Non-derived	23493	23793	LPL (10071) - ENSG00000175445	LPL (37957) - ENSG00000175445	TRUE	intergenic_variant	MODIFIER	-	1.724	0.801678	3_prime_UTR_variant	MODIFIER	LPL	0.616
8_3	2868	8	19834840	19977329	rs34150554	XS_VLDL_CE_pct	T	TA	0.183696	0.0481575	0.00245349	85.0512	0.065467	0.0026407	134.861	0.974217	SuSie	Cholesteryl Esters to Total Lipids in Very Small VLDL percentage	%	Relative lipoprotein lipid concentrations	Very small VLDL ratios	Percentage	23606	23906	LPL (10071) - ENSG00000175445	LPL (37957) - ENSG00000175445	TRUE	intergenic_variant	MODIFIER	-	1.724	0.801678	3_prime_UTR_variant	MODIFIER	LPL	0.616
8_3	2868	8	19834840	19977329	rs34150554	XS_VLDL_C_pct	T	TA	0.183696	0.0457967	0.00247251	75.8651	0.0624423	0.00265732	121.295	0.974547	SuSie	Cholesterol to Total Lipids in Very Small VLDL percentage	%	Relative lipoprotein lipid concentrations	Very small VLDL ratios	Percentage	23605	23905	LPL (10071) - ENSG00000175445	LPL (37957) - ENSG00000175445	TRUE	intergenic_variant	MODIFIER	-	1.724	0.801678	3_prime_UTR_variant	MODIFIER	LPL	0.616
8_3	2868	8	19834840	19977329	rs34150554	XS_VLDL_TG	T	TA	0.183696	-0.0419033	0.00255834	59.5691	-0.0646075	0.00278115	118.577	0.795656	SuSie	Triglycerides in Very Small VLDL	mmol/L	Lipoprotein subclasses	Very small VLDL (average diameter 31.3 nm)	Non-derived	23522	23822	LPL (10071) - ENSG00000175445	LPL (37957) - ENSG00000175445	TRUE	intergenic_variant	MODIFIER	-	1.724	0.801678	3_prime_UTR_variant	MODIFIER	LPL	0.616
8_3	2868	8	19834840	19977329	rs34150554	XS_VLDL_TG_pct	T	TA	0.183696	-0.040301	0.00248047	58.6322	-0.0557335	0.00266436	96.3889	0.971528	SuSie	Triglycerides to Total Lipids in Very Small VLDL percentage	%	Relative lipoprotein lipid concentrations	Very small VLDL ratios	Percentage	23608	23908	LPL (10071) - ENSG00000175445	LPL (37957) - ENSG00000175445	TRUE	intergenic_variant	MODIFIER	-	1.724	0.801678	3_prime_UTR_variant	MODIFIER	LPL	0.616
8_3	2868	8	19834840	19977329	rs34150554	XXL_VLDL_C	T	TA	0.183696	-0.0362782	0.00258359	44.0627	-0.055796	0.0027432	91.1994	0.874996	SuSie	Cholesterol in Chylomicrons and Extremely Large VLDL	mmol/L	Lipoprotein subclasses	Chylomicrons and extremely large VLDL (particle diameters from 75 nm upwards)	Composite	23484	23784	LPL (10071) - ENSG00000175445	LPL (37957) - ENSG00000175445	TRUE	intergenic_variant	MODIFIER	-	1.724	0.801678	3_prime_UTR_variant	MODIFIER	LPL	0.616
8_3	2869	8	19940222	20082711	rs111648692	L_HDL_PL_pct	C	CTT	0.605244	-0.0184871	0.00201289	19.383	-0.0184615	0.00216282	16.8552	0.304796	SuSie	Phospholipids to Total Lipids in Large HDL percentage	%	Relative lipoprotein lipid concentrations	Large HDL ratios	Percentage	23634	23934	SLC18A1 (62144) - ENSG00000036565	SLC18A1 (68285) - ENSG00000036565	TRUE	intron_variant&non_coding_transcript_variant	MODIFIER	AC100802.3	4.458	0.9322	intron_variant&non_coding_transcript_variant	MODIFIER	AC100802.3	3.943
8_3	2869	8	19940222	20082711	rs111648692	XL_HDL_P	C	CTT	0.605244	0.0290874	0.00185339	54.7804	0.0247744	0.0021816	29.1558	0.384474	SuSie	Concentration of Very Large HDL Particles	mmol/L	Lipoprotein subclasses	Very large HDL (average diameter 14.3 nm)	Non-derived	23551	23851	SLC18A1 (62144) - ENSG00000036565	SLC18A1 (68285) - ENSG00000036565	TRUE	intron_variant&non_coding_transcript_variant	MODIFIER	AC100802.3	4.458	0.9322	intron_variant&non_coding_transcript_variant	MODIFIER	AC100802.3	3.943
8_3	2869	8	19942908	20085397	rs11986461	M_LDL_C_pct	C	A	0.604032	0.0216153	0.00214011	23.2581	0.0277702	0.00220737	35.5625	0.302539	SuSie	Cholesterol to Total Lipids in Medium LDL percentage	%	Relative lipoprotein lipid concentrations	Medium LDL ratios	Percentage	23620	23920	SLC18A1 (59458) - ENSG00000036565	SLC18A1 (65599) - ENSG00000036565	TRUE	intron_variant&non_coding_transcript_variant	MODIFIER	AC100802.3	1.396	0.920366	intron_variant&non_coding_transcript_variant	MODIFIER	AC100802.3	3.943
8_3	2869	8	19939672	20082161	rs12542766	Cholines	A	G	0.621797	0.0181809	0.00200281	18.955	0.0243755	0.00210058	30.4016	0.489642	SuSie	Total Cholines	mmol/L	Other lipids		Non-derived	23436	23736	SLC18A1 (62694) - ENSG00000036565	SLC18A1 (68835) - ENSG00000036565	TRUE	intron_variant&non_coding_transcript_variant	MODIFIER	AC100802.3	3.943	1	intron_variant&non_coding_transcript_variant	MODIFIER	AC100802.3	3.943
8_3	2869	8	19939672	20082161	rs12542766	IDL_FC	A	G	0.621797	0.0206364	0.00209107	22.2454	0.020576	0.00220118	20.0459	0.628701	SuSie	Free Cholesterol in IDL	mmol/L	Lipoprotein subclasses	IDL (average diameter 28.6 nm)	Non-derived	23528	23828	SLC18A1 (62694) - ENSG00000036565	SLC18A1 (68835) - ENSG00000036565	TRUE	intron_variant&non_coding_transcript_variant	MODIFIER	AC100802.3	3.943	1	intron_variant&non_coding_transcript_variant	MODIFIER	AC100802.3	3.943
8_3	2869	8	19939672	20082161	rs12542766	IDL_L	A	G	0.621797	0.0153127	0.00209058	12.6205	0.0156233	0.00219968	11.9113	0.508737	SuSie	Total Lipids in IDL	mmol/L	Lipoprotein subclasses	IDL (average diameter 28.6 nm)	Composite	23524	23824	SLC18A1 (62694) - ENSG00000036565	SLC18A1 (68835) - ENSG00000036565	TRUE	intron_variant&non_coding_transcript_variant	MODIFIER	AC100802.3	3.943	1	intron_variant&non_coding_transcript_variant	MODIFIER	AC100802.3	3.943
8_3	2869	8	19939672	20082161	rs12542766	LDL_FC	A	G	0.621797	0.0136089	0.00212361	9.83238	0.0128975	0.00223563	8.09812	0.348701	SuSie	Free Cholesterol in LDL	mmol/L	Free cholesterol		Composite	23421	23721	SLC18A1 (62694) - ENSG00000036565	SLC18A1 (68835) - ENSG00000036565	TRUE	intron_variant&non_coding_transcript_variant	MODIFIER	AC100802.3	3.943	1	intron_variant&non_coding_transcript_variant	MODIFIER	AC100802.3	3.943
8_3	2869	8	19939672	20082161	rs12542766	L_LDL_FC	A	G	0.621797	0.016799	0.00211146	14.7508	0.0163649	0.00222325	12.7373	0.473233	SuSie	Free Cholesterol in Large LDL	mmol/L	Lipoprotein subclasses	Large LDL (average diameter 25.5 nm)	Non-derived	23535	23835	SLC18A1 (62694) - ENSG00000036565	SLC18A1 (68835) - ENSG00000036565	TRUE	intron_variant&non_coding_transcript_variant	MODIFIER	AC100802.3	3.943	1	intron_variant&non_coding_transcript_variant	MODIFIER	AC100802.3	3.943
8_3	2869	8	19939672	20082161	rs12542766	L_VLDL_CE_pct	A	G	0.621797	0.0218875	0.00203016	26.3744	0.0173131	0.00228934	13.4021	0.543382	SuSie	Cholesteryl Esters to Total Lipids in Large VLDL percentage	%	Relative lipoprotein lipid concentrations	Large VLDL ratios	Percentage	23591	23891	SLC18A1 (62694) - ENSG00000036565	SLC18A1 (68835) - ENSG00000036565	TRUE	intron_variant&non_coding_transcript_variant	MODIFIER	AC100802.3	3.943	1	intron_variant&non_coding_transcript_variant	MODIFIER	AC100802.3	3.943
8_3	2869	8	19939672	20082161	rs12542766	Phosphatidylc	A	G	0.621797	0.0164665	0.00198509	15.9645	0.0223908	0.00209447	25.944	0.520914	SuSie	Phosphatidylcholines	mmol/L	Other lipids		Non-derived	23437	23737	SLC18A1 (62694) - ENSG00000036565	SLC18A1 (68835) - ENSG00000036565	TRUE	intron_variant&non_coding_transcript_variant	MODIFIER	AC100802.3	3.943	1	intron_variant&non_coding_transcript_variant	MODIFIER	AC100802.3	3.943
8_3	2869	8	19939672	20082161	rs12542766	Phosphoglyc	A	G	0.621797	0.0140141	0.00200978	11.5081	0.0191207	0.00211128	18.8687	0.428902	SuSie	Phosphoglycerides	mmol/L	Other lipids		Non-derived	23434	23734	SLC18A1 (62694) - ENSG00000036565	SLC18A1 (68835) - ENSG00000036565	TRUE	intron_variant&non_coding_transcript_variant	MODIFIER	AC100802.3	3.943	1	intron_variant&non_coding_transcript_variant	MODIFIER	AC100802.3	3.943
8_3	2869	8	19939672	20082161	rs12542766	S_VLDL_CE_pct	A	G	0.621797	0.0210641	0.00208511	23.2671	0.0184703	0.00221822	16.0788	0.374017	SuSie	Cholesteryl Esters to Total Lipids in Small VLDL percentage	%	Relative lipoprotein lipid concentrations	Small VLDL ratios	Percentage	23601	23901	SLC18A1 (62694) - ENSG00000036565	SLC18A1 (68835) - ENSG00000036565	TRUE	intron_variant&non_coding_transcript_variant	MODIFIER	AC100802.3	3.943	1	intron_variant&non_coding_transcript_variant	MODIFIER	AC100802.3	3.943
8_3	2869	8	19939672	20082161	rs12542766	Total_C	A	G	0.621797	0.0148998	0.00209653	11.9256	0.0158661	0.00219727	12.2861	0.5198	SuSie	Total Cholesterol	mmol/L	Cholesterol		Composite	23400	23700	SLC18A1 (62694) - ENSG00000036565	SLC18A1 (68835) - ENSG00000036565	TRUE	intron_variant&non_coding_transcript_variant	MODIFIER	AC100802.3	3.943	1	intron_variant&non_coding_transcript_variant	MODIFIER	AC100802.3	3.943
8_3	2869	8	19939672	20082161	rs12542766	Total_CE	A	G	0.621797	0.0178354	0.00208534	16.9201	0.0189204	0.00218733	17.2867	0.6069	SuSie	Total Esterified Cholesterol	mmol/L	Cholesteryl esters		Composite	23415	23715	SLC18A1 (62694) - ENSG00000036565	SLC18A1 (68835) - ENSG00000036565	TRUE	intron_variant&non_coding_transcript_variant	MODIFIER	AC100802.3	3.943	1	intron_variant&non_coding_transcript_variant	MODIFIER	AC100802.3	3.943
8_3	2869	8	19939672	20082161	rs12542766	Total_PL	A	G	0.621797	0.0136195	0.00205055	10.5091	0.0181245	0.00213339	16.7045	0.508846	SuSie	Total Phospholipids in Lipoprotein Particles	mmol/L	Phospholipids		Composite	23411	23711	SLC18A1 (62694) - ENSG00000036565	SLC18A1 (68835) - ENSG00000036565	TRUE	intron_variant&non_coding_transcript_variant	MODIFIER	AC100802.3	3.943	1	intron_variant&non_coding_transcript_variant	MODIFIER	AC100802.3	3.943
8_3	2869	8	19939672	20082161	rs12542766	XL_VLDL_FC_pct	A	G	0.621797	0.0181804	0.00205949	17.971	0.0186098	0.00217309	16.9602	0.470538	SuSie	Free Cholesterol to Total Lipids in Very Large VLDL percentage	%	Relative lipoprotein lipid concentrations	Very large VLDL ratios	Percentage	23587	23887	SLC18A1 (62694) - ENSG00000036565	SLC18A1 (68835) - ENSG00000036565	TRUE	intron_variant&non_coding_transcript_variant	MODIFIER	AC100802.3	3.943	1	intron_variant&non_coding_transcript_variant	MODIFIER	AC100802.3	3.943
8_3	2869	8	19943308	20085797	rs13276972	IDL_C	A	G	0.605509	0.0212307	0.00207955	23.7442	0.0212699	0.00219483	21.4797	0.264037	SuSie	Cholesterol in IDL	mmol/L	Lipoprotein subclasses	IDL (average diameter 28.6 nm)	Composite	23526	23826	SLC18A1 (59058) - ENSG00000036565	SLC18A1 (65199) - ENSG00000036565	TRUE	intron_variant&non_coding_transcript_variant	MODIFIER	AC100802.3	0.701	0.89338	intron_variant&non_coding_transcript_variant	MODIFIER	AC100802.3	3.943
8_3	2869	8	19943308	20085797	rs13276972	IDL_CE	A	G	0.605509	0.0214251	0.00207881	24.181	0.0178052	0.00229945	14.0127	0.255662	SuSie	Cholesteryl Esters in IDL	mmol/L	Lipoprotein subclasses	IDL (average diameter 28.6 nm)	Non-derived	23527	23827	SLC18A1 (59058) - ENSG00000036565	SLC18A1 (65199) - ENSG00000036565	TRUE	intron_variant&non_coding_transcript_variant	MODIFIER	AC100802.3	0.701	0.89338	intron_variant&non_coding_transcript_variant	MODIFIER	AC100802.3	3.943
8_3	2869	8	19943308	20085797	rs13276972	M_VLDL_PL_pct	A	G	0.605509	0.0265814	0.00203534	38.2537	0.0210752	0.00230755	19.1751	0.498286	SuSie	Phospholipids to Total Lipids in Medium VLDL percentage	%	Relative lipoprotein lipid concentrations	Medium VLDL ratios	Percentage	23594	23894	SLC18A1 (59058) - ENSG00000036565	SLC18A1 (65199) - ENSG00000036565	TRUE	intron_variant&non_coding_transcript_variant	MODIFIER	AC100802.3	0.701	0.89338	intron_variant&non_coding_transcript_variant	MODIFIER	AC100802.3	3.943
8_3	2869	8	19943308	20085797	rs13276972	XL_VLDL_TG_pct	A	G	0.605509	-0.0233934	0.00204707	29.5174	-0.0224713	0.00217335	24.3277	0.442978	SuSie	Triglycerides to Total Lipids in Very Large VLDL percentage	%	Relative lipoprotein lipid concentrations	Very large VLDL ratios	Percentage	23588	23888	SLC18A1 (59058) - ENSG00000036565	SLC18A1 (65199) - ENSG00000036565	TRUE	intron_variant&non_coding_transcript_variant	MODIFIER	AC100802.3	0.701	0.89338	intron_variant&non_coding_transcript_variant	MODIFIER	AC100802.3	3.943
8_3	2869	8	19943308	20085797	rs13276972	XS_VLDL_FC_pct	A	G	0.605509	0.0256723	0.00211977	33.0341	0.0247526	0.00223964	27.6652	0.672174	SuSie	Free Cholesterol to Total Lipids in Very Small VLDL percentage	%	Relative lipoprotein lipid concentrations	Very small VLDL ratios	Percentage	23607	23907	SLC18A1 (59058) - ENSG00000036565	SLC18A1 (65199) - ENSG00000036565	TRUE	intron_variant&non_coding_transcript_variant	MODIFIER	AC100802.3	0.701	0.89338	intron_variant&non_coding_transcript_variant	MODIFIER	AC100802.3	3.943
8_3	2869	8	19940466	20082955	rs35094081	L_HDL_FC_pct	A	AT	0.605281	0.0250648	0.00192886	37.8817	0.024438	0.00209876	30.6041	0.253171	SuSie	Free Cholesterol to Total Lipids in Large HDL percentage	%	Relative lipoprotein lipid concentrations	Large HDL ratios	Percentage	23637	23937	SLC18A1 (61900) - ENSG00000036565	SLC18A1 (68041) - ENSG00000036565	TRUE	intron_variant&non_coding_transcript_variant	MODIFIER	AC100802.3	1.604	0.932264	intron_variant&non_coding_transcript_variant	MODIFIER	AC100802.3	3.943
8_3	2869	8	19940466	20082955	rs35094081	Sphingomyelins	A	AT	0.605281	0.02742	0.00199229	42.3714	0.0234768	0.00224489	24.8672	0.287494	SuSie	Sphingomyelins	mmol/L	Other lipids		Non-derived	23438	23738	SLC18A1 (61900) - ENSG00000036565	SLC18A1 (68041) - ENSG00000036565	TRUE	intron_variant&non_coding_transcript_variant	MODIFIER	AC100802.3	1.604	0.932264	intron_variant&non_coding_transcript_variant	MODIFIER	AC100802.3	3.943
8_3	2869	8	19939937	20082426	rs367685594	L_VLDL_FC_pct	C	CTT	0.587283	-0.0192352	0.00209049	19.4514	-0.015137	0.00234652	9.9533	0.719781	SuSie	Free Cholesterol to Total Lipids in Large VLDL percentage	%	Relative lipoprotein lipid concentrations	Large VLDL ratios	Percentage	23592	23892	SLC18A1 (62429) - ENSG00000036565	SLC18A1 (68570) - ENSG00000036565	TRUE	intron_variant&non_coding_transcript_variant	MODIFIER	AC100802.3	0.978	0.869996	intron_variant&non_coding_transcript_variant	MODIFIER	AC100802.3	3.943
8_3	2869	8	19939937	20082426	rs367685594	SFA	C	CTT	0.587283	-0.0190882	0.00210643	18.892	-0.0165288	0.00221359	13.0851	0.898831	SuSie	Saturated Fatty Acids	mmol/L	Fatty acids		Non-derived	23448	23748	SLC18A1 (62429) - ENSG00000036565	SLC18A1 (68570) - ENSG00000036565	TRUE	intron_variant&non_coding_transcript_variant	MODIFIER	AC100802.3	0.978	0.869996	intron_variant&non_coding_transcript_variant	MODIFIER	AC100802.3	3.943
8_3	2869	8	19933896	20076385	rs4407894	Creatinine	T	C	0.656703	-0.0172517	0.00184226	20.1165	-0.0145892	0.00198638	12.6847	0.550539	SuSie	Creatinine	mmol/L	Fluid balance		Non-derived	23478	23778	SLC18A1 (68470) - ENSG00000036565	SLC18A1 (74611) - ENSG00000036565	TRUE	upstream_gene_variant	MODIFIER	AC100802.3	0.742	0.93963	upstream_gene_variant	MODIFIER	AC100802.3	4.337
8_3	2869	8	19914598	20057087	rs6586891	IDL_PL	C	A	0.645788	0.0156775	0.00211486	12.9084	0.0123191	0.00225553	7.32632	0.615905	SuSie	Phospholipids in IDL	mmol/L	Lipoprotein subclasses	IDL (average diameter 28.6 nm)	Non-derived	23525	23825	SLC18A1 (87768) - ENSG00000036565	SLC18A1 (93909) - ENSG00000036565	TRUE	intergenic_variant	MODIFIER	-	0.32	0.86082	intergenic_variant	MODIFIER	-	3.506
8_3	2869	8	19941145	20083634	rs6586892	LDL_size	C	A	0.605272	0.0253549	0.00207174	33.7129	0.0247864	0.00215541	29.8733	0.276072	SuSie	Average Diameter for LDL Particles	nm	Lipoprotein particle sizes		Non-derived	23432	23732	SLC18A1 (61221) - ENSG00000036565	SLC18A1 (67362) - ENSG00000036565	TRUE	intron_variant&non_coding_transcript_variant	MODIFIER	AC100802.3	0.559	0.933177	intron_variant&non_coding_transcript_variant	MODIFIER	AC100802.3	3.943
8_3	2869	8	19941448	20083937	rs6989064	Omega_6_pct	C	T	0.546394	0.0451619	0.00198038	114.385	0.0284707	0.0022735	35.2459	0.526973	SuSie	Omega-6 Fatty Acids to Total Fatty Acids percentage	%	Fatty acids	Fatty acid ratios	Percentage	23452	23752	SLC18A1 (60918) - ENSG00000036565	SLC18A1 (67059) - ENSG00000036565	TRUE	intron_variant&non_coding_transcript_variant	MODIFIER	AC100802.3	1.149	1	intron_variant&non_coding_transcript_variant	MODIFIER	AC100802.3	1.149
8_3	2870	8	19934043	20076532	rs28546518	L_HDL_C	A	G	0.125226	0.0264845	0.00262168	23.2672	0.0449338	0.00293883	52.034	0.999942	SuSie	Cholesterol in Large HDL	mmol/L	Lipoprotein subclasses	Large HDL (average diameter 12.1 nm)	Composite	23561	23861	SLC18A1 (68323) - ENSG00000036565	SLC18A1 (74464) - ENSG00000036565	TRUE	upstream_gene_variant	MODIFIER	AC100802.3	8.403	1	upstream_gene_variant	MODIFIER	AC100802.3	8.403
8_3	2870	8	19934043	20076532	rs28546518	L_HDL_CE	A	G	0.125226	0.027312	0.00263422	24.4608	0.0459769	0.00295223	53.944	0.99996	SuSie	Cholesteryl Esters in Large HDL	mmol/L	Lipoprotein subclasses	Large HDL (average diameter 12.1 nm)	Non-derived	23562	23862	SLC18A1 (68323) - ENSG00000036565	SLC18A1 (74464) - ENSG00000036565	TRUE	upstream_gene_variant	MODIFIER	AC100802.3	8.403	1	upstream_gene_variant	MODIFIER	AC100802.3	8.403
8_3	2870	8	19934043	20076532	rs28546518	L_HDL_CE_pct	A	G	0.125226	0.0264351	0.00290297	19.069	0.0449193	0.00314991	45.4033	0.999119	SuSie	Cholesteryl Esters to Total Lipids in Large HDL percentage	%	Relative lipoprotein lipid concentrations	Large HDL ratios	Percentage	23636	23936	SLC18A1 (68323) - ENSG00000036565	SLC18A1 (74464) - ENSG00000036565	TRUE	upstream_gene_variant	MODIFIER	AC100802.3	8.403	1	upstream_gene_variant	MODIFIER	AC100802.3	8.403
8_3	2870	8	19934043	20076532	rs28546518	L_HDL_FC	A	G	0.125226	0.0236118	0.0026143	18.7725	0.0407876	0.0029241	43.4851	0.999633	SuSie	Free Cholesterol in Large HDL	mmol/L	Lipoprotein subclasses	Large HDL (average diameter 12.1 nm)	Non-derived	23563	23863	SLC18A1 (68323) - ENSG00000036565	SLC18A1 (74464) - ENSG00000036565	TRUE	upstream_gene_variant	MODIFIER	AC100802.3	8.403	1	upstream_gene_variant	MODIFIER	AC100802.3	8.403
8_3	2870	8	19934043	20076532	rs28546518	L_VLDL_C	A	G	0.125226	-0.022524	0.00311262	12.3364	-0.040719	0.00325558	35.1615	0.998536	SuSie	Cholesterol in Large VLDL	mmol/L	Lipoprotein subclasses	Large VLDL (average diameter 53.6 nm)	Composite	23498	23798	SLC18A1 (68323) - ENSG00000036565	SLC18A1 (74464) - ENSG00000036565	TRUE	upstream_gene_variant	MODIFIER	AC100802.3	8.403	1	upstream_gene_variant	MODIFIER	AC100802.3	8.403
8_3	2870	8	19934043	20076532	rs28546518	L_VLDL_CE	A	G	0.125226	-0.0204518	0.00315121	10.0667	-0.0370004	0.0032788	28.8026	0.999838	SuSie	Cholesteryl Esters in Large VLDL	mmol/L	Lipoprotein subclasses	Large VLDL (average diameter 53.6 nm)	Non-derived	23499	23799	SLC18A1 (68323) - ENSG00000036565	SLC18A1 (74464) - ENSG00000036565	TRUE	upstream_gene_variant	MODIFIER	AC100802.3	8.403	1	upstream_gene_variant	MODIFIER	AC100802.3	8.403
8_3	2870	8	19934043	20076532	rs28546518	L_VLDL_PL_pct	A	G	0.125226	-0.0287036	0.00300361	20.9137	-0.0461719	0.00321694	45.979	0.999884	SuSie	Phospholipids to Total Lipids in Large VLDL percentage	%	Relative lipoprotein lipid concentrations	Large VLDL ratios	Percentage	23589	23889	SLC18A1 (68323) - ENSG00000036565	SLC18A1 (74464) - ENSG00000036565	TRUE	upstream_gene_variant	MODIFIER	AC100802.3	8.403	1	upstream_gene_variant	MODIFIER	AC100802.3	8.403
8_3	2870	8	19934043	20076532	rs28546518	M_HDL_FC_pct	A	G	0.125226	0.0201232	0.00267194	13.299	0.037021	0.00295155	35.3554	0.940171	SuSie	Free Cholesterol to Total Lipids in Medium HDL percentage	%	Relative lipoprotein lipid concentrations	Medium HDL ratios	Percentage	23642	23942	SLC18A1 (68323) - ENSG00000036565	SLC18A1 (74464) - ENSG00000036565	TRUE	upstream_gene_variant	MODIFIER	AC100802.3	8.403	1	upstream_gene_variant	MODIFIER	AC100802.3	8.403
8_3	2870	8	19934043	20076532	rs28546518	S_LDL_TG	A	G	0.125226	-0.0257973	0.00306083	16.4546	-0.0444476	0.00324854	41.8789	0.999838	SuSie	Triglycerides in Small LDL	mmol/L	Lipoprotein subclasses	Small LDL (average diameter 18.7 nm)	Non-derived	23550	23850	SLC18A1 (68323) - ENSG00000036565	SLC18A1 (74464) - ENSG00000036565	TRUE	upstream_gene_variant	MODIFIER	AC100802.3	8.403	1	upstream_gene_variant	MODIFIER	AC100802.3	8.403
8_3	2870	8	19934043	20076532	rs28546518	S_VLDL_L	A	G	0.125226	-0.0228778	0.00314899	12.4286	-0.0352102	0.00325849	26.4865	0.999893	SuSie	Total Lipids in Small VLDL	mmol/L	Lipoprotein subclasses	Small VLDL (average diameter 36.8 nm)	Composite	23510	23810	SLC18A1 (68323) - ENSG00000036565	SLC18A1 (74464) - ENSG00000036565	TRUE	upstream_gene_variant	MODIFIER	AC100802.3	8.403	1	upstream_gene_variant	MODIFIER	AC100802.3	8.403
8_3	2870	8	19934043	20076532	rs28546518	S_VLDL_P	A	G	0.125226	-0.0245326	0.00313548	14.2917	-0.0416579	0.00327972	36.2308	0.999972	SuSie	Concentration of Small VLDL Particles	mmol/L	Lipoprotein subclasses	Small VLDL (average diameter 36.8 nm)	Non-derived	23509	23809	SLC18A1 (68323) - ENSG00000036565	SLC18A1 (74464) - ENSG00000036565	TRUE	upstream_gene_variant	MODIFIER	AC100802.3	8.403	1	upstream_gene_variant	MODIFIER	AC100802.3	8.403
8_3	2870	8	19934043	20076532	rs28546518	VLDL_FC	A	G	0.125226	-0.0173396	0.00317596	7.32137	-0.0306569	0.00329408	19.8779	0.995502	SuSie	Free Cholesterol in VLDL	mmol/L	Free cholesterol		Composite	23420	23720	SLC18A1 (68323) - ENSG00000036565	SLC18A1 (74464) - ENSG00000036565	TRUE	upstream_gene_variant	MODIFIER	AC100802.3	8.403	1	upstream_gene_variant	MODIFIER	AC100802.3	8.403
8_3	2870	8	19934043	20076532	rs28546518	VLDL_L	A	G	0.125226	-0.0211395	0.00312371	10.8825	-0.0383412	0.00326638	31.0853	0.995792	SuSie	Total Lipids in VLDL	mmol/L	Total lipids		Composite	23424	23724	SLC18A1 (68323) - ENSG00000036565	SLC18A1 (74464) - ENSG00000036565	TRUE	upstream_gene_variant	MODIFIER	AC100802.3	8.403	1	upstream_gene_variant	MODIFIER	AC100802.3	8.403
8_3	2870	8	19934043	20076532	rs28546518	VLDL_P	A	G	0.125226	-0.0179782	0.00317452	7.82827	-0.0279949	0.00326812	16.9688	0.951772	SuSie	Concentration of VLDL Particles	mmol/L	Lipoprotein particle concentrations		Composite	23428	23728	SLC18A1 (68323) - ENSG00000036565	SLC18A1 (74464) - ENSG00000036565	TRUE	upstream_gene_variant	MODIFIER	AC100802.3	8.403	1	upstream_gene_variant	MODIFIER	AC100802.3	8.403
8_3	2870	8	19934043	20076532	rs28546518	VLDL_PL	A	G	0.125226	-0.0200366	0.0031548	9.67021	-0.0353212	0.00328414	26.2479	0.999554	SuSie	Phospholipids in VLDL	mmol/L	Phospholipids		Composite	23412	23712	SLC18A1 (68323) - ENSG00000036565	SLC18A1 (74464) - ENSG00000036565	TRUE	upstream_gene_variant	MODIFIER	AC100802.3	8.403	1	upstream_gene_variant	MODIFIER	AC100802.3	8.403
8_3	2870	8	19934043	20076532	rs28546518	XL_HDL_C	A	G	0.125226	0.0195174	0.00274121	11.9668	0.0349327	0.00302634	30.0914	0.941416	SuSie	Cholesterol in Very Large HDL	mmol/L	Lipoprotein subclasses	Very large HDL (average diameter 14.3 nm)	Composite	23554	23854	SLC18A1 (68323) - ENSG00000036565	SLC18A1 (74464) - ENSG00000036565	TRUE	upstream_gene_variant	MODIFIER	AC100802.3	8.403	1	upstream_gene_variant	MODIFIER	AC100802.3	8.403
8_3	2870	8	19934043	20076532	rs28546518	XL_HDL_CE	A	G	0.125226	0.0205101	0.00271311	13.3934	0.0363333	0.00300716	32.8772	0.978532	SuSie	Cholesteryl Esters in Very Large HDL	mmol/L	Lipoprotein subclasses	Very large HDL (average diameter 14.3 nm)	Non-derived	23555	23855	SLC18A1 (68323) - ENSG00000036565	SLC18A1 (74464) - ENSG00000036565	TRUE	upstream_gene_variant	MODIFIER	AC100802.3	8.403	1	upstream_gene_variant	MODIFIER	AC100802.3	8.403
8_3	2870	8	19934043	20076532	rs28546518	XL_HDL_L	A	G	0.125226	0.0174514	0.00272343	9.83102	0.0310717	0.00301071	24.2414	0.832896	SuSie	Total Lipids in Very Large HDL	mmol/L	Lipoprotein subclasses	Very large HDL (average diameter 14.3 nm)	Composite	23552	23852	SLC18A1 (68323) - ENSG00000036565	SLC18A1 (74464) - ENSG00000036565	TRUE	upstream_gene_variant	MODIFIER	AC100802.3	8.403	1	upstream_gene_variant	MODIFIER	AC100802.3	8.403
8_3	2870	8	19934043	20076532	rs28546518	XL_HDL_PL	A	G	0.125226	0.0174769	0.00271209	9.93442	0.0307347	0.00300198	23.8708	0.892582	SuSie	Phospholipids in Very Large HDL	mmol/L	Lipoprotein subclasses	Very large HDL (average diameter 14.3 nm)	Non-derived	23553	23853	SLC18A1 (68323) - ENSG00000036565	SLC18A1 (74464) - ENSG00000036565	TRUE	upstream_gene_variant	MODIFIER	AC100802.3	8.403	1	upstream_gene_variant	MODIFIER	AC100802.3	8.403
8_3	2870	8	19934043	20076532	rs28546518	XL_VLDL_C	A	G	0.125226	-0.021463	0.00311309	11.267	-0.039059	0.00325555	32.4318	0.99656	SuSie	Cholesterol in Very Large VLDL	mmol/L	Lipoprotein subclasses	Very large VLDL (average diameter 64 nm)	Composite	23491	23791	SLC18A1 (68323) - ENSG00000036565	SLC18A1 (74464) - ENSG00000036565	TRUE	upstream_gene_variant	MODIFIER	AC100802.3	8.403	1	upstream_gene_variant	MODIFIER	AC100802.3	8.403
8_3	2870	8	19934043	20076532	rs28546518	XL_VLDL_CE	A	G	0.125226	-0.0198264	0.00314312	9.54835	-0.035546	0.0032726	26.7524	0.99629	SuSie	Cholesteryl Esters in Very Large VLDL	mmol/L	Lipoprotein subclasses	Very large VLDL (average diameter 64 nm)	Non-derived	23492	23792	SLC18A1 (68323) - ENSG00000036565	SLC18A1 (74464) - ENSG00000036565	TRUE	upstream_gene_variant	MODIFIER	AC100802.3	8.403	1	upstream_gene_variant	MODIFIER	AC100802.3	8.403
8_3	2870	8	19934043	20076532	rs28546518	XS_VLDL_TG	A	G	0.125226	-0.03103	0.00300628	24.2503	-0.0504694	0.00324604	53.7701	0.999947	SuSie	Triglycerides in Very Small VLDL	mmol/L	Lipoprotein subclasses	Very small VLDL (average diameter 31.3 nm)	Non-derived	23522	23822	SLC18A1 (68323) - ENSG00000036565	SLC18A1 (74464) - ENSG00000036565	TRUE	upstream_gene_variant	MODIFIER	AC100802.3	8.403	1	upstream_gene_variant	MODIFIER	AC100802.3	8.403
8_3	2871	8	19936687	20079176	rs28597716	ApoA1	A	G	0.188967	0.0615687	0.0023698	148.086	0.0463078	0.00254071	73.4682	0.811435	SuSie	Apolipoprotein A1	g/l	Apolipoproteins		Non-derived	23440	23740	SLC18A1 (65679) - ENSG00000036565	SLC18A1 (71820) - ENSG00000036565	TRUE	upstream_gene_variant	MODIFIER	AC100802.3	1.521	0.972377	intron_variant&non_coding_transcript_variant	MODIFIER	AC100802.3	1.36
8_3	2871	8	19936687	20079176	rs28597716	HDL_C	A	G	0.188967	0.0841123	0.00228809	295.109	0.0685916	0.00248756	166.494	0.998466	SuSie	HDL Cholesterol	mmol/L	Cholesterol		Composite	23406	23706	SLC18A1 (65679) - ENSG00000036565	SLC18A1 (71820) - ENSG00000036565	TRUE	upstream_gene_variant	MODIFIER	AC100802.3	1.521	0.972377	intron_variant&non_coding_transcript_variant	MODIFIER	AC100802.3	1.36
8_3	2871	8	19936687	20079176	rs28597716	HDL_CE	A	G	0.188967	0.0880893	0.00230027	320.131	0.0718912	0.00249727	181.345	0.999641	SuSie	Cholesteryl Esters in HDL	mmol/L	Cholesteryl esters		Composite	23418	23718	SLC18A1 (65679) - ENSG00000036565	SLC18A1 (71820) - ENSG00000036565	TRUE	upstream_gene_variant	MODIFIER	AC100802.3	1.521	0.972377	intron_variant&non_coding_transcript_variant	MODIFIER	AC100802.3	1.36
8_3	2871	8	19936687	20079176	rs28597716	HDL_L	A	G	0.188967	0.0660515	0.00230624	179.675	0.04985	0.00249433	88.0914	0.742277	SuSie	Total Lipids in HDL	mmol/L	Total lipids		Composite	23426	23726	SLC18A1 (65679) - ENSG00000036565	SLC18A1 (71820) - ENSG00000036565	TRUE	upstream_gene_variant	MODIFIER	AC100802.3	1.521	0.972377	intron_variant&non_coding_transcript_variant	MODIFIER	AC100802.3	1.36
8_3	2871	8	19936687	20079176	rs28597716	HDL_PL	A	G	0.188967	0.0601588	0.0023285	146.455	0.0451379	0.0025058	71.7888	0.649788	SuSie	Phospholipids in HDL	mmol/L	Phospholipids		Composite	23414	23714	SLC18A1 (65679) - ENSG00000036565	SLC18A1 (71820) - ENSG00000036565	TRUE	upstream_gene_variant	MODIFIER	AC100802.3	1.521	0.972377	intron_variant&non_coding_transcript_variant	MODIFIER	AC100802.3	1.36
8_3	2871	8	19936687	20079176	rs28597716	HDL_size	A	G	0.188967	0.0607398	0.00223857	161.4	0.049901	0.00248655	88.8142	0.620386	SuSie	Average Diameter for HDL Particles	nm	Lipoprotein particle sizes		Non-derived	23433	23733	SLC18A1 (65679) - ENSG00000036565	SLC18A1 (71820) - ENSG00000036565	TRUE	upstream_gene_variant	MODIFIER	AC100802.3	1.521	0.972377	intron_variant&non_coding_transcript_variant	MODIFIER	AC100802.3	1.36
8_3	2871	8	19936687	20079176	rs28597716	IDL_CE_pct	A	G	0.188967	0.0848569	0.00253888	244.196	0.067204	0.00269517	136.411	0.935193	SuSie	Cholesteryl Esters to Total Lipids in IDL percentage	%	Relative lipoprotein lipid concentrations	IDL ratios	Percentage	23611	23911	SLC18A1 (65679) - ENSG00000036565	SLC18A1 (71820) - ENSG00000036565	TRUE	upstream_gene_variant	MODIFIER	AC100802.3	1.521	0.972377	intron_variant&non_coding_transcript_variant	MODIFIER	AC100802.3	1.36
8_3	2871	8	19936687	20079176	rs28597716	LDL_TG	A	G	0.188967	-0.0666623	0.0026121	142.933	-0.0514172	0.00276188	76.5985	0.995877	SuSie	Triglycerides in LDL	mmol/L	Triglycerides		Composite	23409	23709	SLC18A1 (65679) - ENSG00000036565	SLC18A1 (71820) - ENSG00000036565	TRUE	upstream_gene_variant	MODIFIER	AC100802.3	1.521	0.972377	intron_variant&non_coding_transcript_variant	MODIFIER	AC100802.3	1.36
8_3	2871	8	19936687	20079176	rs28597716	L_HDL_PL	A	G	0.188967	0.0717065	0.00222848	226.437	0.0585689	0.00245695	124.79	0.886702	SuSie	Phospholipids in Large HDL	mmol/L	Lipoprotein subclasses	Large HDL (average diameter 12.1 nm)	Non-derived	23560	23860	SLC18A1 (65679) - ENSG00000036565	SLC18A1 (71820) - ENSG00000036565	TRUE	upstream_gene_variant	MODIFIER	AC100802.3	1.521	0.972377	intron_variant&non_coding_transcript_variant	MODIFIER	AC100802.3	1.36
8_3	2871	8	19936687	20079176	rs28597716	L_LDL_PL_pct	A	G	0.188967	0.0440645	0.00263155	62.2081	0.0341118	0.00277464	34.0057	0.610424	SuSie	Phospholipids to Total Lipids in Large LDL percentage	%	Relative lipoprotein lipid concentrations	Large LDL ratios	Percentage	23614	23914	SLC18A1 (65679) - ENSG00000036565	SLC18A1 (71820) - ENSG00000036565	TRUE	upstream_gene_variant	MODIFIER	AC100802.3	1.521	0.972377	intron_variant&non_coding_transcript_variant	MODIFIER	AC100802.3	1.36
8_3	2871	8	19936687	20079176	rs28597716	L_LDL_TG	A	G	0.188967	-0.0586273	0.00260462	111.47	-0.045449	0.00276204	60.0931	0.993459	SuSie	Triglycerides in Large LDL	mmol/L	Lipoprotein subclasses	Large LDL (average diameter 25.5 nm)	Non-derived	23536	23836	SLC18A1 (65679) - ENSG00000036565	SLC18A1 (71820) - ENSG00000036565	TRUE	upstream_gene_variant	MODIFIER	AC100802.3	1.521	0.972377	intron_variant&non_coding_transcript_variant	MODIFIER	AC100802.3	1.36
8_3	2871	8	19936687	20079176	rs28597716	L_LDL_TG_pct	A	G	0.188967	-0.0710334	0.00252322	173.643	-0.060026	0.0026921	109.343	0.997327	SuSie	Triglycerides to Total Lipids in Large LDL percentage	%	Relative lipoprotein lipid concentrations	Large LDL ratios	Percentage	23618	23918	SLC18A1 (65679) - ENSG00000036565	SLC18A1 (71820) - ENSG00000036565	TRUE	upstream_gene_variant	MODIFIER	AC100802.3	1.521	0.972377	intron_variant&non_coding_transcript_variant	MODIFIER	AC100802.3	1.36
8_3	2871	8	19936687	20079176	rs28597716	M_HDL_C	A	G	0.188967	0.078512	0.00239211	235.533	0.0592967	0.00255466	118.382	0.970113	SuSie	Cholesterol in Medium HDL	mmol/L	Lipoprotein subclasses	Medium HDL (average diameter 10.9 nm)	Composite	23568	23868	SLC18A1 (65679) - ENSG00000036565	SLC18A1 (71820) - ENSG00000036565	TRUE	upstream_gene_variant	MODIFIER	AC100802.3	1.521	0.972377	intron_variant&non_coding_transcript_variant	MODIFIER	AC100802.3	1.36
8_3	2871	8	19936687	20079176	rs28597716	M_HDL_CE	A	G	0.188967	0.0810552	0.00240769	247.728	0.0613247	0.00256694	125.33	0.979875	SuSie	Cholesteryl Esters in Medium HDL	mmol/L	Lipoprotein subclasses	Medium HDL (average diameter 10.9 nm)	Non-derived	23569	23869	SLC18A1 (65679) - ENSG00000036565	SLC18A1 (71820) - ENSG00000036565	TRUE	upstream_gene_variant	MODIFIER	AC100802.3	1.521	0.972377	intron_variant&non_coding_transcript_variant	MODIFIER	AC100802.3	1.36
8_3	2871	8	19936687	20079176	rs28597716	M_LDL_TG	A	G	0.188967	-0.0732641	0.00260939	172.729	-0.056458	0.00275681	92.4395	0.996215	SuSie	Triglycerides in Medium LDL	mmol/L	Lipoprotein subclasses	Medium LDL (average diameter 23 nm)	Non-derived	23543	23843	SLC18A1 (65679) - ENSG00000036565	SLC18A1 (71820) - ENSG00000036565	TRUE	upstream_gene_variant	MODIFIER	AC100802.3	1.521	0.972377	intron_variant&non_coding_transcript_variant	MODIFIER	AC100802.3	1.36
8_3	2871	8	19936687	20079176	rs28597716	S_LDL_C_pct	A	G	0.188967	0.0308906	0.00268803	29.8391	0.0232014	0.00276283	16.3404	0.581819	SuSie	Cholesterol to Total Lipids in Small LDL percentage	%	Relative lipoprotein lipid concentrations	Small LDL ratios	Percentage	23625	23925	SLC18A1 (65679) - ENSG00000036565	SLC18A1 (71820) - ENSG00000036565	TRUE	upstream_gene_variant	MODIFIER	AC100802.3	1.521	0.972377	intron_variant&non_coding_transcript_variant	MODIFIER	AC100802.3	1.36
8_3	2871	8	19936687	20079176	rs28597716	Total_P	A	G	0.188967	0.0561722	0.00247073	113.695	0.042268	0.00260124	58.6276	0.856339	SuSie	Total Concentration of Lipoprotein Particles	mmol/L	Lipoprotein particle concentrations		Composite	23427	23727	SLC18A1 (65679) - ENSG00000036565	SLC18A1 (71820) - ENSG00000036565	TRUE	upstream_gene_variant	MODIFIER	AC100802.3	1.521	0.972377	intron_variant&non_coding_transcript_variant	MODIFIER	AC100802.3	1.36
8_3	2871	8	19936687	20079176	rs28597716	XS_VLDL_PL_pct	A	G	0.188967	-0.0775703	0.00257307	198.93	-0.059318	0.00269667	106.451	0.620664	SuSie	Phospholipids to Total Lipids in Very Small VLDL percentage	%	Relative lipoprotein lipid concentrations	Very small VLDL ratios	Percentage	23604	23904	SLC18A1 (65679) - ENSG00000036565	SLC18A1 (71820) - ENSG00000036565	TRUE	upstream_gene_variant	MODIFIER	AC100802.3	1.521	0.972377	intron_variant&non_coding_transcript_variant	MODIFIER	AC100802.3	1.36
8_3	2871	8	19936687	20079176	rs28597716	XXL_VLDL_PL_pct	A	G	0.188967	-0.0562799	0.00263929	100.166	-0.0462718	0.00271992	64.1547	0.824002	SuSie	Phospholipids to Total Lipids in Chylomicrons and Extremely Large VLDL percentage	%	Relative lipoprotein lipid concentrations	Chylomicrons and extremely large VLDL ratios	Percentage	23579	23879	SLC18A1 (65679) - ENSG00000036565	SLC18A1 (71820) - ENSG00000036565	TRUE	upstream_gene_variant	MODIFIER	AC100802.3	1.521	0.972377	intron_variant&non_coding_transcript_variant	MODIFIER	AC100802.3	1.36
8_3	2871	8	19938946	20081435	rs7001307	HDL_FC	T	C	0.189532	0.0664583	0.00227367	187.088	0.0515797	0.00247595	95.6094	0.519813	SuSie	Free Cholesterol in HDL	mmol/L	Free cholesterol		Composite	23422	23722	SLC18A1 (63420) - ENSG00000036565	SLC18A1 (69561) - ENSG00000036565	TRUE	intron_variant&non_coding_transcript_variant	MODIFIER	AC100802.3	1.36	1	intron_variant&non_coding_transcript_variant	MODIFIER	AC100802.3	1.36
8_3	2871	8	19938946	20081435	rs7001307	IDL_PL_pct	T	C	0.189532	-0.0626163	0.0026755	120.406	-0.0504513	0.00278032	72.8312	0.517377	SuSie	Phospholipids to Total Lipids in IDL percentage	%	Relative lipoprotein lipid concentrations	IDL ratios	Percentage	23609	23909	SLC18A1 (63420) - ENSG00000036565	SLC18A1 (69561) - ENSG00000036565	TRUE	intron_variant&non_coding_transcript_variant	MODIFIER	AC100802.3	1.36	1	intron_variant&non_coding_transcript_variant	MODIFIER	AC100802.3	1.36
8_3	2871	8	19938946	20081435	rs7001307	XL_HDL_FC_pct	T	C	0.189532	-0.0448568	0.00225193	87.5572	-0.0350471	0.00247517	44.7772	0.548922	SuSie	Free Cholesterol to Total Lipids in Very Large HDL percentage	%	Relative lipoprotein lipid concentrations	Very large HDL ratios	Percentage	23632	23932	SLC18A1 (63420) - ENSG00000036565	SLC18A1 (69561) - ENSG00000036565	TRUE	intron_variant&non_coding_transcript_variant	MODIFIER	AC100802.3	1.36	1	intron_variant&non_coding_transcript_variant	MODIFIER	AC100802.3	1.36
8_3	2871	8	19938946	20081435	rs7001307	XL_HDL_PL_pct	T	C	0.189532	0.0413626	0.00235708	68.2123	0.0327555	0.00255389	36.9225	0.819349	SuSie	Phospholipids to Total Lipids in Very Large HDL percentage	%	Relative lipoprotein lipid concentrations	Very large HDL ratios	Percentage	23629	23929	SLC18A1 (63420) - ENSG00000036565	SLC18A1 (69561) - ENSG00000036565	TRUE	intron_variant&non_coding_transcript_variant	MODIFIER	AC100802.3	1.36	1	intron_variant&non_coding_transcript_variant	MODIFIER	AC100802.3	1.36
8_3	2872	8	19947286	20089775	rs11780470	IDL_TG	C	G	0.484712	0.0162308	0.00201209	15.141	0.0271731	0.00217414	35.1118	0.501558	SuSie	Triglycerides in IDL	mmol/L	Lipoprotein subclasses	IDL (average diameter 28.6 nm)	Non-derived	23529	23829	SLC18A1 (55080) - ENSG00000036565	SLC18A1 (61221) - ENSG00000036565	TRUE	intron_variant&non_coding_transcript_variant	MODIFIER	AC100802.3	0.839	0.887419	intron_variant&non_coding_transcript_variant	MODIFIER	AC100802.3	1.99
8_3	2872	8	19953587	20096076	rs13251145	L_VLDL_FC	G	C	0.505243	0.0198235	0.00202509	21.9009	0.0269555	0.00218609	34.2013	0.340912	SuSie	Free Cholesterol in Large VLDL	mmol/L	Lipoprotein subclasses	Large VLDL (average diameter 53.6 nm)	Non-derived	23500	23800	SLC18A1 (48779) - ENSG00000036565	SLC18A1 (54920) - ENSG00000036565	TRUE	intron_variant&non_coding_transcript_variant	MODIFIER	AC100802.3	1.102	0.911189	intron_variant&non_coding_transcript_variant	MODIFIER	AC100802.3	1.99
8_3	2872	8	19953587	20096076	rs13251145	L_VLDL_L	G	C	0.505243	0.0188134	0.00201942	19.9188	0.0346304	0.00212763	58.8212	0.364113	SuSie	Total Lipids in Large VLDL	mmol/L	Lipoprotein subclasses	Large VLDL (average diameter 53.6 nm)	Composite	23496	23796	SLC18A1 (48779) - ENSG00000036565	SLC18A1 (54920) - ENSG00000036565	TRUE	intron_variant&non_coding_transcript_variant	MODIFIER	AC100802.3	1.102	0.911189	intron_variant&non_coding_transcript_variant	MODIFIER	AC100802.3	1.99
8_3	2872	8	19953587	20096076	rs13251145	L_VLDL_P	G	C	0.505243	0.0195579	0.00201784	21.4889	0.0355337	0.00212748	61.8792	0.371931	SuSie	Concentration of Large VLDL Particles	mmol/L	Lipoprotein subclasses	Large VLDL (average diameter 53.6 nm)	Non-derived	23495	23795	SLC18A1 (48779) - ENSG00000036565	SLC18A1 (54920) - ENSG00000036565	TRUE	intron_variant&non_coding_transcript_variant	MODIFIER	AC100802.3	1.102	0.911189	intron_variant&non_coding_transcript_variant	MODIFIER	AC100802.3	1.99
8_3	2872	8	19953587	20096076	rs13251145	L_VLDL_PL	G	C	0.505243	0.0203424	0.00201126	23.3209	0.0365892	0.00212447	65.7239	0.413914	SuSie	Phospholipids in Large VLDL	mmol/L	Lipoprotein subclasses	Large VLDL (average diameter 53.6 nm)	Non-derived	23497	23797	SLC18A1 (48779) - ENSG00000036565	SLC18A1 (54920) - ENSG00000036565	TRUE	intron_variant&non_coding_transcript_variant	MODIFIER	AC100802.3	1.102	0.911189	intron_variant&non_coding_transcript_variant	MODIFIER	AC100802.3	1.99
8_3	2872	8	19953587	20096076	rs13251145	L_VLDL_TG	G	C	0.505243	0.0173983	0.00200439	17.403	0.0331382	0.00211972	54.3499	0.334022	SuSie	Triglycerides in Large VLDL	mmol/L	Lipoprotein subclasses	Large VLDL (average diameter 53.6 nm)	Non-derived	23501	23801	SLC18A1 (48779) - ENSG00000036565	SLC18A1 (54920) - ENSG00000036565	TRUE	intron_variant&non_coding_transcript_variant	MODIFIER	AC100802.3	1.102	0.911189	intron_variant&non_coding_transcript_variant	MODIFIER	AC100802.3	1.99
8_3	2872	8	19953587	20096076	rs13251145	M_VLDL_TG	G	C	0.505243	0.0183442	0.00202623	18.8582	0.0341092	0.00213545	56.6876	0.326844	SuSie	Triglycerides in Medium VLDL	mmol/L	Lipoprotein subclasses	Medium VLDL (average diameter 44.5 nm)	Non-derived	23508	23808	SLC18A1 (48779) - ENSG00000036565	SLC18A1 (54920) - ENSG00000036565	TRUE	intron_variant&non_coding_transcript_variant	MODIFIER	AC100802.3	1.102	0.911189	intron_variant&non_coding_transcript_variant	MODIFIER	AC100802.3	1.99
8_3	2872	8	19953587	20096076	rs13251145	Omega_6_pct	G	C	0.505243	-0.0132658	0.00197819	10.6991	-0.014548	0.00225691	9.93937	0.434732	SuSie	Omega-6 Fatty Acids to Total Fatty Acids percentage	%	Fatty acids	Fatty acid ratios	Percentage	23452	23752	SLC18A1 (48779) - ENSG00000036565	SLC18A1 (54920) - ENSG00000036565	TRUE	intron_variant&non_coding_transcript_variant	MODIFIER	AC100802.3	1.102	0.911189	intron_variant&non_coding_transcript_variant	MODIFIER	AC100802.3	1.99
8_3	2872	8	19953587	20096076	rs13251145	PUFA_by_MUFA	G	C	0.505243	-0.0178203	0.00196079	18.9976	-0.032527	0.00209785	53.4787	0.291552	SuSie	Polyunsaturated Fatty Acids to Monounsaturated Fatty Acids ratio	ratio	Fatty acids	Fatty acid ratios	Ratio	23458	23758	SLC18A1 (48779) - ENSG00000036565	SLC18A1 (54920) - ENSG00000036565	TRUE	intron_variant&non_coding_transcript_variant	MODIFIER	AC100802.3	1.102	0.911189	intron_variant&non_coding_transcript_variant	MODIFIER	AC100802.3	1.99
8_3	2872	8	19953587	20096076	rs13251145	Total_TG	G	C	0.505243	0.0182691	0.00200917	19.0158	0.0344744	0.00213026	58.1615	0.395168	SuSie	Total Triglycerides	mmol/L	Triglycerides		Composite	23407	23707	SLC18A1 (48779) - ENSG00000036565	SLC18A1 (54920) - ENSG00000036565	TRUE	intron_variant&non_coding_transcript_variant	MODIFIER	AC100802.3	1.102	0.911189	intron_variant&non_coding_transcript_variant	MODIFIER	AC100802.3	1.99
8_3	2872	8	19953587	20096076	rs13251145	VLDL_TG	G	C	0.505243	0.018382	0.00200115	19.3885	0.0346816	0.00212244	59.2755	0.39302	SuSie	Triglycerides in VLDL	mmol/L	Triglycerides		Composite	23408	23708	SLC18A1 (48779) - ENSG00000036565	SLC18A1 (54920) - ENSG00000036565	TRUE	intron_variant&non_coding_transcript_variant	MODIFIER	AC100802.3	1.102	0.911189	intron_variant&non_coding_transcript_variant	MODIFIER	AC100802.3	1.99
8_3	2872	8	19953587	20096076	rs13251145	XL_VLDL_FC	G	C	0.505243	0.0190751	0.00203161	20.2184	0.0262592	0.00219143	32.3535	0.44002	SuSie	Free Cholesterol in Very Large VLDL	mmol/L	Lipoprotein subclasses	Very large VLDL (average diameter 64 nm)	Non-derived	23493	23793	SLC18A1 (48779) - ENSG00000036565	SLC18A1 (54920) - ENSG00000036565	TRUE	intron_variant&non_coding_transcript_variant	MODIFIER	AC100802.3	1.102	0.911189	intron_variant&non_coding_transcript_variant	MODIFIER	AC100802.3	1.99
8_3	2872	8	19953587	20096076	rs13251145	XL_VLDL_L	G	C	0.505243	0.0188898	0.00200525	20.3463	0.0348064	0.0021216	59.741	0.458783	SuSie	Total Lipids in Very Large VLDL	mmol/L	Lipoprotein subclasses	Very large VLDL (average diameter 64 nm)	Composite	23489	23789	SLC18A1 (48779) - ENSG00000036565	SLC18A1 (54920) - ENSG00000036565	TRUE	intron_variant&non_coding_transcript_variant	MODIFIER	AC100802.3	1.102	0.911189	intron_variant&non_coding_transcript_variant	MODIFIER	AC100802.3	1.99
8_3	2872	8	19953587	20096076	rs13251145	XL_VLDL_P	G	C	0.505243	0.0195807	0.00200192	21.8667	0.0356543	0.00211957	62.7498	0.422375	SuSie	Concentration of Very Large VLDL Particles	mmol/L	Lipoprotein subclasses	Very large VLDL (average diameter 64 nm)	Non-derived	23488	23788	SLC18A1 (48779) - ENSG00000036565	SLC18A1 (54920) - ENSG00000036565	TRUE	intron_variant&non_coding_transcript_variant	MODIFIER	AC100802.3	1.102	0.911189	intron_variant&non_coding_transcript_variant	MODIFIER	AC100802.3	1.99
8_3	2872	8	19953587	20096076	rs13251145	XL_VLDL_PL	G	C	0.505243	0.0191609	0.00201944	20.6289	0.0347922	0.00212875	59.3007	0.440711	SuSie	Phospholipids in Very Large VLDL	mmol/L	Lipoprotein subclasses	Very large VLDL (average diameter 64 nm)	Non-derived	23490	23790	SLC18A1 (48779) - ENSG00000036565	SLC18A1 (54920) - ENSG00000036565	TRUE	intron_variant&non_coding_transcript_variant	MODIFIER	AC100802.3	1.102	0.911189	intron_variant&non_coding_transcript_variant	MODIFIER	AC100802.3	1.99
8_3	2872	8	19953587	20096076	rs13251145	XL_VLDL_TG	G	C	0.505243	0.0182832	0.00198107	19.5633	0.0344736	0.00210891	59.3197	0.462132	SuSie	Triglycerides in Very Large VLDL	mmol/L	Lipoprotein subclasses	Very large VLDL (average diameter 64 nm)	Non-derived	23494	23794	SLC18A1 (48779) - ENSG00000036565	SLC18A1 (54920) - ENSG00000036565	TRUE	intron_variant&non_coding_transcript_variant	MODIFIER	AC100802.3	1.102	0.911189	intron_variant&non_coding_transcript_variant	MODIFIER	AC100802.3	1.99
8_3	2872	8	19953587	20096076	rs13251145	XXL_VLDL_CE	G	C	0.505243	0.0182412	0.00201299	18.8915	0.0338925	0.00213048	56.2402	0.446179	SuSie	Cholesteryl Esters in Chylomicrons and Extremely Large VLDL	mmol/L	Lipoprotein subclasses	Chylomicrons and extremely large VLDL (particle diameters from 75 nm upwards)	Non-derived	23485	23785	SLC18A1 (48779) - ENSG00000036565	SLC18A1 (54920) - ENSG00000036565	TRUE	intron_variant&non_coding_transcript_variant	MODIFIER	AC100802.3	1.102	0.911189	intron_variant&non_coding_transcript_variant	MODIFIER	AC100802.3	1.99
8_3	2872	8	19953587	20096076	rs13251145	XXL_VLDL_FC	G	C	0.505243	0.0173448	0.00199679	17.4268	0.0330777	0.00212519	53.8827	0.455015	SuSie	Free Cholesterol in Chylomicrons and Extremely Large VLDL	mmol/L	Lipoprotein subclasses	Chylomicrons and extremely large VLDL (particle diameters from 75 nm upwards)	Non-derived	23486	23786	SLC18A1 (48779) - ENSG00000036565	SLC18A1 (54920) - ENSG00000036565	TRUE	intron_variant&non_coding_transcript_variant	MODIFIER	AC100802.3	1.102	0.911189	intron_variant&non_coding_transcript_variant	MODIFIER	AC100802.3	1.99
8_3	2872	8	19953587	20096076	rs13251145	XXL_VLDL_P	G	C	0.505243	0.0170146	0.00199813	16.7793	0.0324632	0.00212416	51.9882	0.452869	SuSie	Concentration of Chylomicrons and Extremely Large VLDL Particles	mmol/L	Lipoprotein subclasses	Chylomicrons and extremely large VLDL (particle diameters from 75 nm upwards)	Non-derived	23481	23781	SLC18A1 (48779) - ENSG00000036565	SLC18A1 (54920) - ENSG00000036565	TRUE	intron_variant&non_coding_transcript_variant	MODIFIER	AC100802.3	1.102	0.911189	intron_variant&non_coding_transcript_variant	MODIFIER	AC100802.3	1.99
8_3	2872	8	19953587	20096076	rs13251145	XXL_VLDL_PL	G	C	0.505243	0.0175374	0.00198981	17.9165	0.0333458	0.0021206	54.9741	0.437938	SuSie	Phospholipids in Chylomicrons and Extremely Large VLDL	mmol/L	Lipoprotein subclasses	Chylomicrons and extremely large VLDL (particle diameters from 75 nm upwards)	Non-derived	23483	23783	SLC18A1 (48779) - ENSG00000036565	SLC18A1 (54920) - ENSG00000036565	TRUE	intron_variant&non_coding_transcript_variant	MODIFIER	AC100802.3	1.102	0.911189	intron_variant&non_coding_transcript_variant	MODIFIER	AC100802.3	1.99
8_3	2872	8	19951045	20093534	rs34894682	VLDL_size	T	C	0.483835	0.0194215	0.0018989	23.8271	0.0351249	0.00205127	64.982	0.27279	SuSie	Average Diameter for VLDL Particles	nm	Lipoprotein particle sizes		Non-derived	23431	23731	SLC18A1 (51321) - ENSG00000036565	SLC18A1 (57462) - ENSG00000036565	TRUE	intron_variant&non_coding_transcript_variant	MODIFIER	AC100802.3	1.312	0.875534	intron_variant&non_coding_transcript_variant	MODIFIER	AC100802.3	1.99
8_3	2872	8	19946438	20088927	rs4527888	S_VLDL_C	G	A	0.513182	0.0124804	0.00212049	8.40176	0.0182953	0.00218235	16.2872	0.225515	SuSie	Cholesterol in Small VLDL	mmol/L	Lipoprotein subclasses	Small VLDL (average diameter 36.8 nm)	Composite	23512	23812	SLC18A1 (55928) - ENSG00000036565	SLC18A1 (62069) - ENSG00000036565	TRUE	intron_variant&non_coding_transcript_variant	MODIFIER	AC100802.3	1.99	1	intron_variant&non_coding_transcript_variant	MODIFIER	AC100802.3	1.99
8_3	2872	8	19946438	20088927	rs4527888	S_VLDL_CE	G	A	0.513182	0.0139114	0.00211704	10.3016	0.02038	0.00218219	20.011	0.268353	SuSie	Cholesteryl Esters in Small VLDL	mmol/L	Lipoprotein subclasses	Small VLDL (average diameter 36.8 nm)	Non-derived	23513	23813	SLC18A1 (55928) - ENSG00000036565	SLC18A1 (62069) - ENSG00000036565	TRUE	intron_variant&non_coding_transcript_variant	MODIFIER	AC100802.3	1.99	1	intron_variant&non_coding_transcript_variant	MODIFIER	AC100802.3	1.99
8_3	2872	8	19953653	20096142	rs6987457	TG_by_PG	C	A	0.486362	0.0212068	0.00189539	28.334	0.0406049	0.00203953	87.429	0.458367	SuSie	Triglycerides to Phosphoglycerides ratio	ratio	Other lipids		Ratio	23435	23735	SLC18A1 (48713) - ENSG00000036565	SLC18A1 (54854) - ENSG00000036565	TRUE	intron_variant&non_coding_transcript_variant	MODIFIER	AC100802.3	1.185	0.880741	intron_variant&non_coding_transcript_variant	MODIFIER	AC100802.3	1.99
8_3	2872	8	19946799	20089288	rs770119003	PUFA_pct	CTT	C	0.53267	-0.0154081	0.00205116	13.2346	-0.0205552	0.00216031	20.7382	0.96843	SuSie	Polyunsaturated Fatty Acids to Total Fatty Acids percentage	%	Fatty acids	Fatty acid ratios	Percentage	23453	23753	SLC18A1 (55567) - ENSG00000036565	SLC18A1 (61708) - ENSG00000036565	TRUE	intron_variant&non_coding_transcript_variant	MODIFIER	AC100802.3	1.23	1	intron_variant&non_coding_transcript_variant	MODIFIER	AC100802.3	1.23
8_3	2873	8	19977311	20119800	rs55682243	ApoA1	C	G	0.0238919	0.0584993	0.00597206	21.9292	0.0619582	0.00634682	21.7835	0.999994	SuSie	Apolipoprotein A1	g/l	Apolipoproteins		Non-derived	23440	23740	SLC18A1 (25055) - ENSG00000036565	SLC18A1 (31196) - ENSG00000036565	TRUE	downstream_gene_variant	MODIFIER	AC100802.3	13.9	1	downstream_gene_variant	MODIFIER	AC100802.3	13.9
8_3	2873	8	19977311	20119800	rs55682243	DHA_pct	C	G	0.0238919	0.0369249	0.00646692	7.94656	0.0387507	0.00672146	8.08829	0.999239	SuSie	Docosahexaenoic Acid to Total Fatty Acids percentage	%	Fatty acids	Fatty acid ratios	Percentage	23457	23757	SLC18A1 (25055) - ENSG00000036565	SLC18A1 (31196) - ENSG00000036565	TRUE	downstream_gene_variant	MODIFIER	AC100802.3	13.9	1	downstream_gene_variant	MODIFIER	AC100802.3	13.9
8_3	2873	8	19977311	20119800	rs55682243	HDL_PL	C	G	0.0238919	0.0590036	0.00586799	23.0596	0.062675	0.00625961	22.8698	1	SuSie	Phospholipids in HDL	mmol/L	Phospholipids		Composite	23414	23714	SLC18A1 (25055) - ENSG00000036565	SLC18A1 (31196) - ENSG00000036565	TRUE	downstream_gene_variant	MODIFIER	AC100802.3	13.9	1	downstream_gene_variant	MODIFIER	AC100802.3	13.9
8_3	2873	8	19977311	20119800	rs55682243	HDL_TG	C	G	0.0238919	-0.0545112	0.00642807	16.6481	-0.0526225	0.00682537	13.8988	1	SuSie	Triglycerides in HDL	mmol/L	Triglycerides		Composite	23410	23710	SLC18A1 (25055) - ENSG00000036565	SLC18A1 (31196) - ENSG00000036565	TRUE	downstream_gene_variant	MODIFIER	AC100802.3	13.9	1	downstream_gene_variant	MODIFIER	AC100802.3	13.9
8_3	2873	8	19977311	20119800	rs55682243	IDL_C_pct	C	G	0.0238919	0.0749449	0.00634651	31.4543	0.0759513	0.00672631	28.8367	1	SuSie	Cholesterol to Total Lipids in IDL percentage	%	Relative lipoprotein lipid concentrations	IDL ratios	Percentage	23610	23910	SLC18A1 (25055) - ENSG00000036565	SLC18A1 (31196) - ENSG00000036565	TRUE	downstream_gene_variant	MODIFIER	AC100802.3	13.9	1	downstream_gene_variant	MODIFIER	AC100802.3	13.9
8_3	2873	8	19977311	20119800	rs55682243	IDL_FC_pct	C	G	0.0238919	0.0459345	0.00666461	11.2605	0.0473065	0.00688204	11.2038	1	SuSie	Free Cholesterol to Total Lipids in IDL percentage	%	Relative lipoprotein lipid concentrations	IDL ratios	Percentage	23612	23912	SLC18A1 (25055) - ENSG00000036565	SLC18A1 (31196) - ENSG00000036565	TRUE	downstream_gene_variant	MODIFIER	AC100802.3	13.9	1	downstream_gene_variant	MODIFIER	AC100802.3	13.9
8_3	2873	8	19977311	20119800	rs55682243	IDL_TG	C	G	0.0238919	-0.0507492	0.00648666	14.2897	-0.0429123	0.0068718	9.37159	1	SuSie	Triglycerides in IDL	mmol/L	Lipoprotein subclasses	IDL (average diameter 28.6 nm)	Non-derived	23529	23829	SLC18A1 (25055) - ENSG00000036565	SLC18A1 (31196) - ENSG00000036565	TRUE	downstream_gene_variant	MODIFIER	AC100802.3	13.9	1	downstream_gene_variant	MODIFIER	AC100802.3	13.9
8_3	2873	8	19977311	20119800	rs55682243	IDL_TG_pct	C	G	0.0238919	-0.0679828	0.00626139	26.7357	-0.0694013	0.00666512	24.6602	1	SuSie	Triglycerides to Total Lipids in IDL percentage	%	Relative lipoprotein lipid concentrations	IDL ratios	Percentage	23613	23913	SLC18A1 (25055) - ENSG00000036565	SLC18A1 (31196) - ENSG00000036565	TRUE	downstream_gene_variant	MODIFIER	AC100802.3	13.9	1	downstream_gene_variant	MODIFIER	AC100802.3	13.9
8_3	2873	8	19977311	20119800	rs55682243	L_HDL_C	C	G	0.0238919	0.0665695	0.00561763	31.6677	0.0730809	0.00618949	31.4412	1	SuSie	Cholesterol in Large HDL	mmol/L	Lipoprotein subclasses	Large HDL (average diameter 12.1 nm)	Composite	23561	23861	SLC18A1 (25055) - ENSG00000036565	SLC18A1 (31196) - ENSG00000036565	TRUE	downstream_gene_variant	MODIFIER	AC100802.3	13.9	1	downstream_gene_variant	MODIFIER	AC100802.3	13.9
8_3	2873	8	19977311	20119800	rs55682243	L_HDL_CE	C	G	0.0238919	0.0676803	0.00564451	32.3995	0.0741032	0.00621713	32.0218	1	SuSie	Cholesteryl Esters in Large HDL	mmol/L	Lipoprotein subclasses	Large HDL (average diameter 12.1 nm)	Non-derived	23562	23862	SLC18A1 (25055) - ENSG00000036565	SLC18A1 (31196) - ENSG00000036565	TRUE	downstream_gene_variant	MODIFIER	AC100802.3	13.9	1	downstream_gene_variant	MODIFIER	AC100802.3	13.9
8_3	2873	8	19977311	20119800	rs55682243	L_HDL_CE_pct	C	G	0.0238919	0.0554456	0.00622038	18.306	0.0603741	0.00663417	19.0443	1	SuSie	Cholesteryl Esters to Total Lipids in Large HDL percentage	%	Relative lipoprotein lipid concentrations	Large HDL ratios	Percentage	23636	23936	SLC18A1 (25055) - ENSG00000036565	SLC18A1 (31196) - ENSG00000036565	TRUE	downstream_gene_variant	MODIFIER	AC100802.3	13.9	1	downstream_gene_variant	MODIFIER	AC100802.3	13.9
8_3	2873	8	19977311	20119800	rs55682243	L_HDL_C_pct	C	G	0.0238919	0.057242	0.00610063	20.1929	0.062835	0.0065555	21.0322	1	SuSie	Cholesterol to Total Lipids in Large HDL percentage	%	Relative lipoprotein lipid concentrations	Large HDL ratios	Percentage	23635	23935	SLC18A1 (25055) - ENSG00000036565	SLC18A1 (31196) - ENSG00000036565	TRUE	downstream_gene_variant	MODIFIER	AC100802.3	13.9	1	downstream_gene_variant	MODIFIER	AC100802.3	13.9
8_3	2873	8	19977311	20119800	rs55682243	L_HDL_FC	C	G	0.0238919	0.0624221	0.00560182	28.1118	0.0689717	0.00615791	28.3881	1	SuSie	Free Cholesterol in Large HDL	mmol/L	Lipoprotein subclasses	Large HDL (average diameter 12.1 nm)	Non-derived	23563	23863	SLC18A1 (25055) - ENSG00000036565	SLC18A1 (31196) - ENSG00000036565	TRUE	downstream_gene_variant	MODIFIER	AC100802.3	13.9	1	downstream_gene_variant	MODIFIER	AC100802.3	13.9
8_3	2873	8	19977311	20119800	rs55682243	L_HDL_L	C	G	0.0238919	0.0645054	0.00559673	30.0083	0.0699146	0.00615722	29.1499	1	SuSie	Total Lipids in Large HDL	mmol/L	Lipoprotein subclasses	Large HDL (average diameter 12.1 nm)	Composite	23559	23859	SLC18A1 (25055) - ENSG00000036565	SLC18A1 (31196) - ENSG00000036565	TRUE	downstream_gene_variant	MODIFIER	AC100802.3	13.9	1	downstream_gene_variant	MODIFIER	AC100802.3	13.9
8_3	2873	8	19977311	20119800	rs55682243	L_HDL_P	C	G	0.0238919	0.0621694	0.00556474	28.2526	0.067833	0.00614083	27.6371	1	SuSie	Concentration of Large HDL Particles	mmol/L	Lipoprotein subclasses	Large HDL (average diameter 12.1 nm)	Non-derived	23558	23858	SLC18A1 (25055) - ENSG00000036565	SLC18A1 (31196) - ENSG00000036565	TRUE	downstream_gene_variant	MODIFIER	AC100802.3	13.9	1	downstream_gene_variant	MODIFIER	AC100802.3	13.9
8_3	2873	8	19977311	20119800	rs55682243	L_HDL_TG_pct	C	G	0.0238919	-0.0767366	0.0061388	35.1284	-0.077043	0.00656655	31.0571	1	SuSie	Triglycerides to Total Lipids in Large HDL percentage	%	Relative lipoprotein lipid concentrations	Large HDL ratios	Percentage	23638	23938	SLC18A1 (25055) - ENSG00000036565	SLC18A1 (31196) - ENSG00000036565	TRUE	downstream_gene_variant	MODIFIER	AC100802.3	13.9	1	downstream_gene_variant	MODIFIER	AC100802.3	13.9
8_3	2873	8	19977311	20119800	rs55682243	L_LDL_C_pct	C	G	0.0238919	0.0406829	0.00642812	9.60745	0.0422224	0.00672618	9.46248	0.999998	SuSie	Cholesterol to Total Lipids in Large LDL percentage	%	Relative lipoprotein lipid concentrations	Large LDL ratios	Percentage	23615	23915	SLC18A1 (25055) - ENSG00000036565	SLC18A1 (31196) - ENSG00000036565	TRUE	downstream_gene_variant	MODIFIER	AC100802.3	13.9	1	downstream_gene_variant	MODIFIER	AC100802.3	13.9
8_3	2873	8	19977311	20119800	rs55682243	L_LDL_FC_pct	C	G	0.0238919	0.0766833	0.00620557	34.3511	0.0798068	0.00660174	32.9114	1	SuSie	Free Cholesterol to Total Lipids in Large LDL percentage	%	Relative lipoprotein lipid concentrations	Large LDL ratios	Percentage	23617	23917	SLC18A1 (25055) - ENSG00000036565	SLC18A1 (31196) - ENSG00000036565	TRUE	downstream_gene_variant	MODIFIER	AC100802.3	13.9	1	downstream_gene_variant	MODIFIER	AC100802.3	13.9
8_3	2873	8	19977311	20119800	rs55682243	L_LDL_TG	C	G	0.0238919	-0.0472268	0.00656382	12.2044	-0.0480041	0.00689376	11.4781	0.954448	SuSie	Triglycerides in Large LDL	mmol/L	Lipoprotein subclasses	Large LDL (average diameter 25.5 nm)	Non-derived	23536	23836	SLC18A1 (25055) - ENSG00000036565	SLC18A1 (31196) - ENSG00000036565	TRUE	downstream_gene_variant	MODIFIER	AC100802.3	13.9	1	downstream_gene_variant	MODIFIER	AC100802.3	13.9
8_3	2873	8	19977311	20119800	rs55682243	L_VLDL_C	C	G	0.0238919	-0.0561844	0.0066696	16.4389	-0.0582724	0.00685616	16.7181	1	SuSie	Cholesterol in Large VLDL	mmol/L	Lipoprotein subclasses	Large VLDL (average diameter 53.6 nm)	Composite	23498	23798	SLC18A1 (25055) - ENSG00000036565	SLC18A1 (31196) - ENSG00000036565	TRUE	downstream_gene_variant	MODIFIER	AC100802.3	13.9	1	downstream_gene_variant	MODIFIER	AC100802.3	13.9
8_3	2873	8	19977311	20119800	rs55682243	L_VLDL_CE	C	G	0.0238919	-0.0487928	0.00675231	12.3036	-0.0504811	0.00690496	12.5753	1	SuSie	Cholesteryl Esters in Large VLDL	mmol/L	Lipoprotein subclasses	Large VLDL (average diameter 53.6 nm)	Non-derived	23499	23799	SLC18A1 (25055) - ENSG00000036565	SLC18A1 (31196) - ENSG00000036565	TRUE	downstream_gene_variant	MODIFIER	AC100802.3	13.9	1	downstream_gene_variant	MODIFIER	AC100802.3	13.9
8_3	2873	8	19977311	20119800	rs55682243	L_VLDL_FC	C	G	0.0238919	-0.0623828	0.00657084	20.6526	-0.0623006	0.00680072	19.2866	1	SuSie	Free Cholesterol in Large VLDL	mmol/L	Lipoprotein subclasses	Large VLDL (average diameter 53.6 nm)	Non-derived	23500	23800	SLC18A1 (25055) - ENSG00000036565	SLC18A1 (31196) - ENSG00000036565	TRUE	downstream_gene_variant	MODIFIER	AC100802.3	13.9	1	downstream_gene_variant	MODIFIER	AC100802.3	13.9
8_3	2873	8	19977311	20119800	rs55682243	L_VLDL_L	C	G	0.0238919	-0.0615093	0.00655245	20.2104	-0.0585007	0.00679078	17.1528	1	SuSie	Total Lipids in Large VLDL	mmol/L	Lipoprotein subclasses	Large VLDL (average diameter 53.6 nm)	Composite	23496	23796	SLC18A1 (25055) - ENSG00000036565	SLC18A1 (31196) - ENSG00000036565	TRUE	downstream_gene_variant	MODIFIER	AC100802.3	13.9	1	downstream_gene_variant	MODIFIER	AC100802.3	13.9
8_3	2873	8	19977311	20119800	rs55682243	L_VLDL_P	C	G	0.0238919	-0.064152	0.0065473	21.9409	-0.0608459	0.00679029	18.4898	1	SuSie	Concentration of Large VLDL Particles	mmol/L	Lipoprotein subclasses	Large VLDL (average diameter 53.6 nm)	Non-derived	23495	23795	SLC18A1 (25055) - ENSG00000036565	SLC18A1 (31196) - ENSG00000036565	TRUE	downstream_gene_variant	MODIFIER	AC100802.3	13.9	1	downstream_gene_variant	MODIFIER	AC100802.3	13.9
8_3	2873	8	19977311	20119800	rs55682243	L_VLDL_PL	C	G	0.0238919	-0.065803	0.00652595	23.1837	-0.0624266	0.0067807	19.4707	1	SuSie	Phospholipids in Large VLDL	mmol/L	Lipoprotein subclasses	Large VLDL (average diameter 53.6 nm)	Non-derived	23497	23797	SLC18A1 (25055) - ENSG00000036565	SLC18A1 (31196) - ENSG00000036565	TRUE	downstream_gene_variant	MODIFIER	AC100802.3	13.9	1	downstream_gene_variant	MODIFIER	AC100802.3	13.9
8_3	2873	8	19977311	20119800	rs55682243	L_VLDL_PL_pct	C	G	0.0238919	-0.0701592	0.00643603	26.9432	-0.0699235	0.00677533	24.2409	1	SuSie	Phospholipids to Total Lipids in Large VLDL percentage	%	Relative lipoprotein lipid concentrations	Large VLDL ratios	Percentage	23589	23889	SLC18A1 (25055) - ENSG00000036565	SLC18A1 (31196) - ENSG00000036565	TRUE	downstream_gene_variant	MODIFIER	AC100802.3	13.9	1	downstream_gene_variant	MODIFIER	AC100802.3	13.9
8_3	2873	8	19977311	20119800	rs55682243	L_VLDL_TG	C	G	0.0238919	-0.0602029	0.00650368	19.6762	-0.0577302	0.00676551	16.8445	1	SuSie	Triglycerides in Large VLDL	mmol/L	Lipoprotein subclasses	Large VLDL (average diameter 53.6 nm)	Non-derived	23501	23801	SLC18A1 (25055) - ENSG00000036565	SLC18A1 (31196) - ENSG00000036565	TRUE	downstream_gene_variant	MODIFIER	AC100802.3	13.9	1	downstream_gene_variant	MODIFIER	AC100802.3	13.9
8_3	2873	8	19977311	20119800	rs55682243	MUFA	C	G	0.0238919	-0.0486116	0.00667353	12.4902	-0.0485155	0.00691211	11.6499	1	SuSie	Monounsaturated Fatty Acids	mmol/L	Fatty acids		Non-derived	23447	23747	SLC18A1 (25055) - ENSG00000036565	SLC18A1 (31196) - ENSG00000036565	TRUE	downstream_gene_variant	MODIFIER	AC100802.3	13.9	1	downstream_gene_variant	MODIFIER	AC100802.3	13.9
8_3	2873	8	19977311	20119800	rs55682243	MUFA_pct	C	G	0.0238919	-0.0758975	0.00631673	32.5299	-0.0802567	0.00669262	32.4012	1	SuSie	Monounsaturated Fatty Acids to Total Fatty Acids percentage	%	Fatty acids	Fatty acid ratios	Percentage	23454	23754	SLC18A1 (25055) - ENSG00000036565	SLC18A1 (31196) - ENSG00000036565	TRUE	downstream_gene_variant	MODIFIER	AC100802.3	13.9	1	downstream_gene_variant	MODIFIER	AC100802.3	13.9
8_3	2873	8	19977311	20119800	rs55682243	M_HDL_CE_pct	C	G	0.0238919	0.0703819	0.0063948	27.4473	0.0688513	0.00675898	23.6403	1	SuSie	Cholesteryl Esters to Total Lipids in Medium HDL percentage	%	Relative lipoprotein lipid concentrations	Medium HDL ratios	Percentage	23641	23941	SLC18A1 (25055) - ENSG00000036565	SLC18A1 (31196) - ENSG00000036565	TRUE	downstream_gene_variant	MODIFIER	AC100802.3	13.9	1	downstream_gene_variant	MODIFIER	AC100802.3	13.9
8_3	2873	8	19977311	20119800	rs55682243	M_HDL_C_pct	C	G	0.0238919	0.076884	0.00623593	34.2002	0.0761165	0.00665387	29.5714	1	SuSie	Cholesterol to Total Lipids in Medium HDL percentage	%	Relative lipoprotein lipid concentrations	Medium HDL ratios	Percentage	23640	23940	SLC18A1 (25055) - ENSG00000036565	SLC18A1 (31196) - ENSG00000036565	TRUE	downstream_gene_variant	MODIFIER	AC100802.3	13.9	1	downstream_gene_variant	MODIFIER	AC100802.3	13.9
8_3	2873	8	19977311	20119800	rs55682243	M_HDL_FC_pct	C	G	0.0238919	0.0627892	0.00572533	27.2587	0.0683792	0.00621567	27.4194	1	SuSie	Free Cholesterol to Total Lipids in Medium HDL percentage	%	Relative lipoprotein lipid concentrations	Medium HDL ratios	Percentage	23642	23942	SLC18A1 (25055) - ENSG00000036565	SLC18A1 (31196) - ENSG00000036565	TRUE	downstream_gene_variant	MODIFIER	AC100802.3	13.9	1	downstream_gene_variant	MODIFIER	AC100802.3	13.9
8_3	2873	8	19977311	20119800	rs55682243	M_HDL_L	C	G	0.0238919	0.0559272	0.00608934	19.3834	0.0559381	0.00642398	17.507	0.999999	SuSie	Total Lipids in Medium HDL	mmol/L	Lipoprotein subclasses	Medium HDL (average diameter 10.9 nm)	Composite	23566	23866	SLC18A1 (25055) - ENSG00000036565	SLC18A1 (31196) - ENSG00000036565	TRUE	downstream_gene_variant	MODIFIER	AC100802.3	13.9	1	downstream_gene_variant	MODIFIER	AC100802.3	13.9
8_3	2873	8	19977311	20119800	rs55682243	M_HDL_P	C	G	0.0238919	0.0599051	0.00602007	22.6022	0.0602511	0.00637647	20.4638	0.999999	SuSie	Concentration of Medium HDL Particles	mmol/L	Lipoprotein subclasses	Medium HDL (average diameter 10.9 nm)	Non-derived	23565	23865	SLC18A1 (25055) - ENSG00000036565	SLC18A1 (31196) - ENSG00000036565	TRUE	downstream_gene_variant	MODIFIER	AC100802.3	13.9	1	downstream_gene_variant	MODIFIER	AC100802.3	13.9
8_3	2873	8	19977311	20119800	rs55682243	M_HDL_PL	C	G	0.0238919	0.0503467	0.00614858	15.577	0.0502815	0.00646786	14.1182	0.999992	SuSie	Phospholipids in Medium HDL	mmol/L	Lipoprotein subclasses	Medium HDL (average diameter 10.9 nm)	Non-derived	23567	23867	SLC18A1 (25055) - ENSG00000036565	SLC18A1 (31196) - ENSG00000036565	TRUE	downstream_gene_variant	MODIFIER	AC100802.3	13.9	1	downstream_gene_variant	MODIFIER	AC100802.3	13.9
8_3	2873	8	19977311	20119800	rs55682243	M_HDL_PL_pct	C	G	0.0238919	-0.0617499	0.006227	22.4522	-0.0658408	0.00663428	22.4839	1	SuSie	Phospholipids to Total Lipids in Medium HDL percentage	%	Relative lipoprotein lipid concentrations	Medium HDL ratios	Percentage	23639	23939	SLC18A1 (25055) - ENSG00000036565	SLC18A1 (31196) - ENSG00000036565	TRUE	downstream_gene_variant	MODIFIER	AC100802.3	13.9	1	downstream_gene_variant	MODIFIER	AC100802.3	13.9
8_3	2873	8	19977311	20119800	rs55682243	M_HDL_TG	C	G	0.0238919	-0.049315	0.00644895	13.6866	-0.0486669	0.00684203	11.9439	1	SuSie	Triglycerides in Medium HDL	mmol/L	Lipoprotein subclasses	Medium HDL (average diameter 10.9 nm)	Non-derived	23571	23871	SLC18A1 (25055) - ENSG00000036565	SLC18A1 (31196) - ENSG00000036565	TRUE	downstream_gene_variant	MODIFIER	AC100802.3	13.9	1	downstream_gene_variant	MODIFIER	AC100802.3	13.9
8_3	2873	8	19977311	20119800	rs55682243	M_HDL_TG_pct	C	G	0.0238919	-0.0818145	0.00628645	37.9944	-0.0796649	0.00669366	31.9298	1	SuSie	Triglycerides to Total Lipids in Medium HDL percentage	%	Relative lipoprotein lipid concentrations	Medium HDL ratios	Percentage	23643	23943	SLC18A1 (25055) - ENSG00000036565	SLC18A1 (31196) - ENSG00000036565	TRUE	downstream_gene_variant	MODIFIER	AC100802.3	13.9	1	downstream_gene_variant	MODIFIER	AC100802.3	13.9
8_3	2873	8	19977311	20119800	rs55682243	M_LDL_CE_pct	C	G	0.0238919	-0.0408981	0.00674217	8.8823	-0.0411164	0.00689178	8.61385	0.999814	SuSie	Cholesteryl Esters to Total Lipids in Medium LDL percentage	%	Relative lipoprotein lipid concentrations	Medium LDL ratios	Percentage	23621	23921	SLC18A1 (25055) - ENSG00000036565	SLC18A1 (31196) - ENSG00000036565	TRUE	downstream_gene_variant	MODIFIER	AC100802.3	13.9	1	downstream_gene_variant	MODIFIER	AC100802.3	13.9
8_3	2873	8	19977311	20119800	rs55682243	M_LDL_FC_pct	C	G	0.0238919	0.0751565	0.00623111	32.773	0.0748399	0.00664031	28.7325	1	SuSie	Free Cholesterol to Total Lipids in Medium LDL percentage	%	Relative lipoprotein lipid concentrations	Medium LDL ratios	Percentage	23622	23922	SLC18A1 (25055) - ENSG00000036565	SLC18A1 (31196) - ENSG00000036565	TRUE	downstream_gene_variant	MODIFIER	AC100802.3	13.9	1	downstream_gene_variant	MODIFIER	AC100802.3	13.9
8_3	2873	8	19977311	20119800	rs55682243	M_LDL_TG_pct	C	G	0.0238919	-0.0496559	0.00641503	14.0044	-0.0487368	0.00679105	12.1453	1	SuSie	Triglycerides to Total Lipids in Medium LDL percentage	%	Relative lipoprotein lipid concentrations	Medium LDL ratios	Percentage	23623	23923	SLC18A1 (25055) - ENSG00000036565	SLC18A1 (31196) - ENSG00000036565	TRUE	downstream_gene_variant	MODIFIER	AC100802.3	13.9	1	downstream_gene_variant	MODIFIER	AC100802.3	13.9
8_3	2873	8	19977311	20119800	rs55682243	M_VLDL_CE_pct	C	G	0.0238919	0.0612521	0.00619576	22.3204	0.0621608	0.00652946	20.7596	1	SuSie	Cholesteryl Esters to Total Lipids in Medium VLDL percentage	%	Relative lipoprotein lipid concentrations	Medium VLDL ratios	Percentage	23596	23896	SLC18A1 (25055) - ENSG00000036565	SLC18A1 (31196) - ENSG00000036565	TRUE	downstream_gene_variant	MODIFIER	AC100802.3	13.9	1	downstream_gene_variant	MODIFIER	AC100802.3	13.9
8_3	2873	8	19977311	20119800	rs55682243	M_VLDL_C_pct	C	G	0.0238919	0.0581379	0.00623268	19.9667	0.0591004	0.00655665	18.6994	1	SuSie	Cholesterol to Total Lipids in Medium VLDL percentage	%	Relative lipoprotein lipid concentrations	Medium VLDL ratios	Percentage	23595	23895	SLC18A1 (25055) - ENSG00000036565	SLC18A1 (31196) - ENSG00000036565	TRUE	downstream_gene_variant	MODIFIER	AC100802.3	13.9	1	downstream_gene_variant	MODIFIER	AC100802.3	13.9
8_3	2873	8	19977311	20119800	rs55682243	M_VLDL_FC_pct	C	G	0.0238919	0.0484006	0.00635873	13.5678	0.051494	0.00664452	14.0353	1	SuSie	Free Cholesterol to Total Lipids in Medium VLDL percentage	%	Relative lipoprotein lipid concentrations	Medium VLDL ratios	Percentage	23597	23897	SLC18A1 (25055) - ENSG00000036565	SLC18A1 (31196) - ENSG00000036565	TRUE	downstream_gene_variant	MODIFIER	AC100802.3	13.9	1	downstream_gene_variant	MODIFIER	AC100802.3	13.9
8_3	2873	8	19977311	20119800	rs55682243	M_VLDL_PL_pct	C	G	0.0238919	0.0381478	0.00642737	8.53243	0.0441453	0.00668672	10.3912	0.999892	SuSie	Phospholipids to Total Lipids in Medium VLDL percentage	%	Relative lipoprotein lipid concentrations	Medium VLDL ratios	Percentage	23594	23894	SLC18A1 (25055) - ENSG00000036565	SLC18A1 (31196) - ENSG00000036565	TRUE	downstream_gene_variant	MODIFIER	AC100802.3	13.9	1	downstream_gene_variant	MODIFIER	AC100802.3	13.9
8_3	2873	8	19977311	20119800	rs55682243	M_VLDL_TG	C	G	0.0238919	-0.0598908	0.00657453	19.0822	-0.0571202	0.00681573	16.2774	1	SuSie	Triglycerides in Medium VLDL	mmol/L	Lipoprotein subclasses	Medium VLDL (average diameter 44.5 nm)	Non-derived	23508	23808	SLC18A1 (25055) - ENSG00000036565	SLC18A1 (31196) - ENSG00000036565	TRUE	downstream_gene_variant	MODIFIER	AC100802.3	13.9	1	downstream_gene_variant	MODIFIER	AC100802.3	13.9
8_3	2873	8	19977311	20119800	rs55682243	M_VLDL_TG_pct	C	G	0.0238919	-0.0541876	0.0062721	17.2481	-0.0552936	0.00657969	16.3625	1	SuSie	Triglycerides to Total Lipids in Medium VLDL percentage	%	Relative lipoprotein lipid concentrations	Medium VLDL ratios	Percentage	23598	23898	SLC18A1 (25055) - ENSG00000036565	SLC18A1 (31196) - ENSG00000036565	TRUE	downstream_gene_variant	MODIFIER	AC100802.3	13.9	1	downstream_gene_variant	MODIFIER	AC100802.3	13.9
8_3	2873	8	19977311	20119800	rs55682243	Omega_6_pct	C	G	0.0238919	0.054207	0.00641864	16.518	0.057218	0.00667253	17.0032	1	SuSie	Omega-6 Fatty Acids to Total Fatty Acids percentage	%	Fatty acids	Fatty acid ratios	Percentage	23452	23752	SLC18A1 (25055) - ENSG00000036565	SLC18A1 (31196) - ENSG00000036565	TRUE	downstream_gene_variant	MODIFIER	AC100802.3	13.9	1	downstream_gene_variant	MODIFIER	AC100802.3	13.9
8_3	2873	8	19977311	20119800	rs55682243	PUFA_by_MUFA	C	G	0.0238919	0.0699	0.0063622	27.3541	0.0683509	0.00669572	23.7364	1	SuSie	Polyunsaturated Fatty Acids to Monounsaturated Fatty Acids ratio	ratio	Fatty acids	Fatty acid ratios	Ratio	23458	23758	SLC18A1 (25055) - ENSG00000036565	SLC18A1 (31196) - ENSG00000036565	TRUE	downstream_gene_variant	MODIFIER	AC100802.3	13.9	1	downstream_gene_variant	MODIFIER	AC100802.3	13.9
8_3	2873	8	19977311	20119800	rs55682243	PUFA_pct	C	G	0.0238919	0.0565669	0.00644847	17.7562	0.0548416	0.00669745	15.5761	1	SuSie	Polyunsaturated Fatty Acids to Total Fatty Acids percentage	%	Fatty acids	Fatty acid ratios	Percentage	23453	23753	SLC18A1 (25055) - ENSG00000036565	SLC18A1 (31196) - ENSG00000036565	TRUE	downstream_gene_variant	MODIFIER	AC100802.3	13.9	1	downstream_gene_variant	MODIFIER	AC100802.3	13.9
8_3	2873	8	19977311	20119800	rs55682243	S_HDL_CE_pct	C	G	0.0238919	0.0409683	0.00640346	9.80246	0.0372576	0.00679958	7.36958	0.999999	SuSie	Cholesteryl Esters to Total Lipids in Small HDL percentage	%	Relative lipoprotein lipid concentrations	Small HDL ratios	Percentage	23646	23946	SLC18A1 (25055) - ENSG00000036565	SLC18A1 (31196) - ENSG00000036565	TRUE	downstream_gene_variant	MODIFIER	AC100802.3	13.9	1	downstream_gene_variant	MODIFIER	AC100802.3	13.9
8_3	2873	8	19977311	20119800	rs55682243	S_HDL_C_pct	C	G	0.0238919	0.0463375	0.00645166	12.1639	0.0447385	0.00683028	10.2396	1	SuSie	Cholesterol to Total Lipids in Small HDL percentage	%	Relative lipoprotein lipid concentrations	Small HDL ratios	Percentage	23645	23945	SLC18A1 (25055) - ENSG00000036565	SLC18A1 (31196) - ENSG00000036565	TRUE	downstream_gene_variant	MODIFIER	AC100802.3	13.9	1	downstream_gene_variant	MODIFIER	AC100802.3	13.9
8_3	2873	8	19977311	20119800	rs55682243	S_HDL_TG	C	G	0.0238919	-0.0730791	0.00635786	29.851	-0.07626	0.00675618	28.8158	1	SuSie	Triglycerides in Small HDL	mmol/L	Lipoprotein subclasses	Small HDL (average diameter 8.7 nm)	Non-derived	23578	23878	SLC18A1 (25055) - ENSG00000036565	SLC18A1 (31196) - ENSG00000036565	TRUE	downstream_gene_variant	MODIFIER	AC100802.3	13.9	1	downstream_gene_variant	MODIFIER	AC100802.3	13.9
8_3	2873	8	19977311	20119800	rs55682243	S_HDL_TG_pct	C	G	0.0238919	-0.0889777	0.00622597	45.6061	-0.086021	0.00663303	37.727	1	SuSie	Triglycerides to Total Lipids in Small HDL percentage	%	Relative lipoprotein lipid concentrations	Small HDL ratios	Percentage	23648	23948	SLC18A1 (25055) - ENSG00000036565	SLC18A1 (31196) - ENSG00000036565	TRUE	downstream_gene_variant	MODIFIER	AC100802.3	13.9	1	downstream_gene_variant	MODIFIER	AC100802.3	13.9
8_3	2873	8	19977311	20119800	rs55682243	S_LDL_FC_pct	C	G	0.0238919	0.0638037	0.00630094	23.3733	0.0628605	0.00672414	20.0491	1	SuSie	Free Cholesterol to Total Lipids in Small LDL percentage	%	Relative lipoprotein lipid concentrations	Small LDL ratios	Percentage	23627	23927	SLC18A1 (25055) - ENSG00000036565	SLC18A1 (31196) - ENSG00000036565	TRUE	downstream_gene_variant	MODIFIER	AC100802.3	13.9	1	downstream_gene_variant	MODIFIER	AC100802.3	13.9
8_3	2873	8	19977311	20119800	rs55682243	S_LDL_TG	C	G	0.0238919	-0.0647447	0.00655865	22.2577	-0.066003	0.00684189	21.2931	1	SuSie	Triglycerides in Small LDL	mmol/L	Lipoprotein subclasses	Small LDL (average diameter 18.7 nm)	Non-derived	23550	23850	SLC18A1 (25055) - ENSG00000036565	SLC18A1 (31196) - ENSG00000036565	TRUE	downstream_gene_variant	MODIFIER	AC100802.3	13.9	1	downstream_gene_variant	MODIFIER	AC100802.3	13.9
8_3	2873	8	19977311	20119800	rs55682243	S_LDL_TG_pct	C	G	0.0238919	-0.0644483	0.00629447	23.8769	-0.0626667	0.00671044	20.0089	1	SuSie	Triglycerides to Total Lipids in Small LDL percentage	%	Relative lipoprotein lipid concentrations	Small LDL ratios	Percentage	23628	23928	SLC18A1 (25055) - ENSG00000036565	SLC18A1 (31196) - ENSG00000036565	TRUE	downstream_gene_variant	MODIFIER	AC100802.3	13.9	1	downstream_gene_variant	MODIFIER	AC100802.3	13.9
8_3	2873	8	19977311	20119800	rs55682243	S_VLDL_C_pct	C	G	0.0238919	0.0420613	0.00645544	10.1404	0.0428156	0.00674385	9.66319	0.999999	SuSie	Cholesterol to Total Lipids in Small VLDL percentage	%	Relative lipoprotein lipid concentrations	Small VLDL ratios	Percentage	23600	23900	SLC18A1 (25055) - ENSG00000036565	SLC18A1 (31196) - ENSG00000036565	TRUE	downstream_gene_variant	MODIFIER	AC100802.3	13.9	1	downstream_gene_variant	MODIFIER	AC100802.3	13.9
8_3	2873	8	19977311	20119800	rs55682243	S_VLDL_FC_pct	C	G	0.0238919	0.0621332	0.00629557	22.2478	0.0623648	0.0066192	20.3512	1	SuSie	Free Cholesterol to Total Lipids in Small VLDL percentage	%	Relative lipoprotein lipid concentrations	Small VLDL ratios	Percentage	23602	23902	SLC18A1 (25055) - ENSG00000036565	SLC18A1 (31196) - ENSG00000036565	TRUE	downstream_gene_variant	MODIFIER	AC100802.3	13.9	1	downstream_gene_variant	MODIFIER	AC100802.3	13.9
8_3	2873	8	19977311	20119800	rs55682243	S_VLDL_L	C	G	0.0238919	-0.050948	0.00674754	13.3633	-0.0507416	0.00692437	12.6307	1	SuSie	Total Lipids in Small VLDL	mmol/L	Lipoprotein subclasses	Small VLDL (average diameter 36.8 nm)	Composite	23510	23810	SLC18A1 (25055) - ENSG00000036565	SLC18A1 (31196) - ENSG00000036565	TRUE	downstream_gene_variant	MODIFIER	AC100802.3	13.9	1	downstream_gene_variant	MODIFIER	AC100802.3	13.9
8_3	2873	8	19977311	20119800	rs55682243	S_VLDL_P	C	G	0.0238919	-0.055276	0.0067186	15.7179	-0.0562737	0.00690691	15.4287	1	SuSie	Concentration of Small VLDL Particles	mmol/L	Lipoprotein subclasses	Small VLDL (average diameter 36.8 nm)	Non-derived	23509	23809	SLC18A1 (25055) - ENSG00000036565	SLC18A1 (31196) - ENSG00000036565	TRUE	downstream_gene_variant	MODIFIER	AC100802.3	13.9	1	downstream_gene_variant	MODIFIER	AC100802.3	13.9
8_3	2873	8	19977311	20119800	rs55682243	S_VLDL_PL_pct	C	G	0.0238919	0.0613504	0.00630324	21.6621	0.061452	0.0066262	19.7449	1	SuSie	Phospholipids to Total Lipids in Small VLDL percentage	%	Relative lipoprotein lipid concentrations	Small VLDL ratios	Percentage	23599	23899	SLC18A1 (25055) - ENSG00000036565	SLC18A1 (31196) - ENSG00000036565	TRUE	downstream_gene_variant	MODIFIER	AC100802.3	13.9	1	downstream_gene_variant	MODIFIER	AC100802.3	13.9
8_3	2873	8	19977311	20119800	rs55682243	S_VLDL_TG	C	G	0.0238919	-0.0722824	0.00644531	28.4619	-0.0712336	0.00677353	25.1363	1	SuSie	Triglycerides in Small VLDL	mmol/L	Lipoprotein subclasses	Small VLDL (average diameter 36.8 nm)	Non-derived	23515	23815	SLC18A1 (25055) - ENSG00000036565	SLC18A1 (31196) - ENSG00000036565	TRUE	downstream_gene_variant	MODIFIER	AC100802.3	13.9	1	downstream_gene_variant	MODIFIER	AC100802.3	13.9
8_3	2873	8	19977311	20119800	rs55682243	S_VLDL_TG_pct	C	G	0.0238919	-0.0484221	0.00640895	13.3792	-0.049099	0.00670503	12.6136	1	SuSie	Triglycerides to Total Lipids in Small VLDL percentage	%	Relative lipoprotein lipid concentrations	Small VLDL ratios	Percentage	23603	23903	SLC18A1 (25055) - ENSG00000036565	SLC18A1 (31196) - ENSG00000036565	TRUE	downstream_gene_variant	MODIFIER	AC100802.3	13.9	1	downstream_gene_variant	MODIFIER	AC100802.3	13.9
8_3	2873	8	19977311	20119800	rs55682243	Sphingomyelins	C	G	0.0238919	0.0386353	0.00633115	8.98097	0.0435664	0.00656113	10.5032	0.99998	SuSie	Sphingomyelins	mmol/L	Other lipids		Non-derived	23438	23738	SLC18A1 (25055) - ENSG00000036565	SLC18A1 (31196) - ENSG00000036565	TRUE	downstream_gene_variant	MODIFIER	AC100802.3	13.9	1	downstream_gene_variant	MODIFIER	AC100802.3	13.9
8_3	2873	8	19977311	20119800	rs55682243	TG_by_PG	C	G	0.0238919	-0.0826155	0.00616335	40.2437	-0.0791884	0.00651587	33.2526	1	SuSie	Triglycerides to Phosphoglycerides ratio	ratio	Other lipids		Ratio	23435	23735	SLC18A1 (25055) - ENSG00000036565	SLC18A1 (31196) - ENSG00000036565	TRUE	downstream_gene_variant	MODIFIER	AC100802.3	13.9	1	downstream_gene_variant	MODIFIER	AC100802.3	13.9
8_3	2873	8	19977311	20119800	rs55682243	Total_TG	C	G	0.0238919	-0.0646922	0.00651916	22.4823	-0.0613934	0.00679915	18.7619	1	SuSie	Total Triglycerides	mmol/L	Triglycerides		Composite	23407	23707	SLC18A1 (25055) - ENSG00000036565	SLC18A1 (31196) - ENSG00000036565	TRUE	downstream_gene_variant	MODIFIER	AC100802.3	13.9	1	downstream_gene_variant	MODIFIER	AC100802.3	13.9
8_3	2873	8	19977311	20119800	rs55682243	Unsaturation	C	G	0.0238919	0.0540024	0.00623634	17.3237	0.0530188	0.0066162	14.9516	1	SuSie	Degree of Unsaturation	degree	Fatty acids		Non-derived	23443	23743	SLC18A1 (25055) - ENSG00000036565	SLC18A1 (31196) - ENSG00000036565	TRUE	downstream_gene_variant	MODIFIER	AC100802.3	13.9	1	downstream_gene_variant	MODIFIER	AC100802.3	13.9
8_3	2873	8	19977311	20119800	rs55682243	VLDL_FC	C	G	0.0238919	-0.040098	0.00680533	8.41883	-0.0408739	0.0069371	8.41831	0.999758	SuSie	Free Cholesterol in VLDL	mmol/L	Free cholesterol		Composite	23420	23720	SLC18A1 (25055) - ENSG00000036565	SLC18A1 (31196) - ENSG00000036565	TRUE	downstream_gene_variant	MODIFIER	AC100802.3	13.9	1	downstream_gene_variant	MODIFIER	AC100802.3	13.9
8_3	2873	8	19977311	20119800	rs55682243	VLDL_L	C	G	0.0238919	-0.0531477	0.00669337	14.6955	-0.0549636	0.00687891	14.8694	1	SuSie	Total Lipids in VLDL	mmol/L	Total lipids		Composite	23424	23724	SLC18A1 (25055) - ENSG00000036565	SLC18A1 (31196) - ENSG00000036565	TRUE	downstream_gene_variant	MODIFIER	AC100802.3	13.9	1	downstream_gene_variant	MODIFIER	AC100802.3	13.9
8_3	2873	8	19977311	20119800	rs55682243	VLDL_P	C	G	0.0238919	-0.040178	0.00680224	8.45684	-0.0394554	0.0069448	7.87365	0.99937	SuSie	Concentration of VLDL Particles	mmol/L	Lipoprotein particle concentrations		Composite	23428	23728	SLC18A1 (25055) - ENSG00000036565	SLC18A1 (31196) - ENSG00000036565	TRUE	downstream_gene_variant	MODIFIER	AC100802.3	13.9	1	downstream_gene_variant	MODIFIER	AC100802.3	13.9
8_3	2873	8	19977311	20119800	rs55682243	VLDL_PL	C	G	0.0238919	-0.0475674	0.00675998	11.7056	-0.0486807	0.0069163	11.711	1	SuSie	Phospholipids in VLDL	mmol/L	Phospholipids		Composite	23412	23712	SLC18A1 (25055) - ENSG00000036565	SLC18A1 (31196) - ENSG00000036565	TRUE	downstream_gene_variant	MODIFIER	AC100802.3	13.9	1	downstream_gene_variant	MODIFIER	AC100802.3	13.9
8_3	2873	8	19977311	20119800	rs55682243	VLDL_TG	C	G	0.0238919	-0.0651254	0.00649316	22.9481	-0.0619095	0.00677421	19.1986	1	SuSie	Triglycerides in VLDL	mmol/L	Triglycerides		Composite	23408	23708	SLC18A1 (25055) - ENSG00000036565	SLC18A1 (31196) - ENSG00000036565	TRUE	downstream_gene_variant	MODIFIER	AC100802.3	13.9	1	downstream_gene_variant	MODIFIER	AC100802.3	13.9
8_3	2873	8	19977311	20119800	rs55682243	VLDL_size	C	G	0.0238919	-0.0682503	0.0061416	27.9638	-0.065187	0.00652786	22.753	1	SuSie	Average Diameter for VLDL Particles	nm	Lipoprotein particle sizes		Non-derived	23431	23731	SLC18A1 (25055) - ENSG00000036565	SLC18A1 (31196) - ENSG00000036565	TRUE	downstream_gene_variant	MODIFIER	AC100802.3	13.9	1	downstream_gene_variant	MODIFIER	AC100802.3	13.9
8_3	2873	8	19977311	20119800	rs55682243	XL_HDL_C	C	G	0.0238919	0.0519644	0.00587377	18.0457	0.0598762	0.00637328	20.2399	1	SuSie	Cholesterol in Very Large HDL	mmol/L	Lipoprotein subclasses	Very large HDL (average diameter 14.3 nm)	Composite	23554	23854	SLC18A1 (25055) - ENSG00000036565	SLC18A1 (31196) - ENSG00000036565	TRUE	downstream_gene_variant	MODIFIER	AC100802.3	13.9	1	downstream_gene_variant	MODIFIER	AC100802.3	13.9
8_3	2873	8	19977311	20119800	rs55682243	XL_HDL_CE	C	G	0.0238919	0.053769	0.00581355	19.6444	0.0615443	0.00633288	21.596	1	SuSie	Cholesteryl Esters in Very Large HDL	mmol/L	Lipoprotein subclasses	Very large HDL (average diameter 14.3 nm)	Non-derived	23555	23855	SLC18A1 (25055) - ENSG00000036565	SLC18A1 (31196) - ENSG00000036565	TRUE	downstream_gene_variant	MODIFIER	AC100802.3	13.9	1	downstream_gene_variant	MODIFIER	AC100802.3	13.9
8_3	2873	8	19977311	20119800	rs55682243	XL_HDL_FC	C	G	0.0238919	0.0445292	0.00612459	12.4461	0.0520841	0.0065464	14.7498	1	SuSie	Free Cholesterol in Very Large HDL	mmol/L	Lipoprotein subclasses	Very large HDL (average diameter 14.3 nm)	Non-derived	23556	23856	SLC18A1 (25055) - ENSG00000036565	SLC18A1 (31196) - ENSG00000036565	TRUE	downstream_gene_variant	MODIFIER	AC100802.3	13.9	1	downstream_gene_variant	MODIFIER	AC100802.3	13.9
8_3	2873	8	19977311	20119800	rs55682243	XL_HDL_L	C	G	0.0238919	0.0475326	0.00583566	15.4217	0.0552765	0.00634036	17.5472	1	SuSie	Total Lipids in Very Large HDL	mmol/L	Lipoprotein subclasses	Very large HDL (average diameter 14.3 nm)	Composite	23552	23852	SLC18A1 (25055) - ENSG00000036565	SLC18A1 (31196) - ENSG00000036565	TRUE	downstream_gene_variant	MODIFIER	AC100802.3	13.9	1	downstream_gene_variant	MODIFIER	AC100802.3	13.9
8_3	2873	8	19977311	20119800	rs55682243	XL_HDL_PL	C	G	0.0238919	0.0475785	0.00581136	15.5727	0.0552185	0.00632197	17.6093	1	SuSie	Phospholipids in Very Large HDL	mmol/L	Lipoprotein subclasses	Very large HDL (average diameter 14.3 nm)	Non-derived	23553	23853	SLC18A1 (25055) - ENSG00000036565	SLC18A1 (31196) - ENSG00000036565	TRUE	downstream_gene_variant	MODIFIER	AC100802.3	13.9	1	downstream_gene_variant	MODIFIER	AC100802.3	13.9
8_3	2873	8	19977311	20119800	rs55682243	XL_HDL_PL_pct	C	G	0.0238919	0.0418118	0.00592089	11.784	0.0497685	0.00635937	14.297	0.979929	SuSie	Phospholipids to Total Lipids in Very Large HDL percentage	%	Relative lipoprotein lipid concentrations	Very large HDL ratios	Percentage	23629	23929	SLC18A1 (25055) - ENSG00000036565	SLC18A1 (31196) - ENSG00000036565	TRUE	downstream_gene_variant	MODIFIER	AC100802.3	13.9	1	downstream_gene_variant	MODIFIER	AC100802.3	13.9
8_3	2873	8	19977311	20119800	rs55682243	XL_HDL_TG	C	G	0.0238919	-0.040141	0.00648772	9.21304	-0.035488	0.00684335	6.66712	0.999995	SuSie	Triglycerides in Very Large HDL	mmol/L	Lipoprotein subclasses	Very large HDL (average diameter 14.3 nm)	Non-derived	23557	23857	SLC18A1 (25055) - ENSG00000036565	SLC18A1 (31196) - ENSG00000036565	TRUE	downstream_gene_variant	MODIFIER	AC100802.3	13.9	1	downstream_gene_variant	MODIFIER	AC100802.3	13.9
8_3	2873	8	19977311	20119800	rs55682243	XL_HDL_TG_pct	C	G	0.0238919	-0.0712073	0.00609482	30.809	-0.0733686	0.00651236	28.7104	1	SuSie	Triglycerides to Total Lipids in Very Large HDL percentage	%	Relative lipoprotein lipid concentrations	Very large HDL ratios	Percentage	23633	23933	SLC18A1 (25055) - ENSG00000036565	SLC18A1 (31196) - ENSG00000036565	TRUE	downstream_gene_variant	MODIFIER	AC100802.3	13.9	1	downstream_gene_variant	MODIFIER	AC100802.3	13.9
8_3	2873	8	19977311	20119800	rs55682243	XL_VLDL_C	C	G	0.0238919	-0.0555602	0.00667061	16.0891	-0.0574565	0.0068561	16.2764	1	SuSie	Cholesterol in Very Large VLDL	mmol/L	Lipoprotein subclasses	Very large VLDL (average diameter 64 nm)	Composite	23491	23791	SLC18A1 (25055) - ENSG00000036565	SLC18A1 (31196) - ENSG00000036565	TRUE	downstream_gene_variant	MODIFIER	AC100802.3	13.9	1	downstream_gene_variant	MODIFIER	AC100802.3	13.9
8_3	2873	8	19977311	20119800	rs55682243	XL_VLDL_CE	C	G	0.0238919	-0.0490942	0.00673497	12.5069	-0.0508099	0.00689187	12.7752	1	SuSie	Cholesteryl Esters in Very Large VLDL	mmol/L	Lipoprotein subclasses	Very large VLDL (average diameter 64 nm)	Non-derived	23492	23792	SLC18A1 (25055) - ENSG00000036565	SLC18A1 (31196) - ENSG00000036565	TRUE	downstream_gene_variant	MODIFIER	AC100802.3	13.9	1	downstream_gene_variant	MODIFIER	AC100802.3	13.9
8_3	2873	8	19977311	20119800	rs55682243	XL_VLDL_CE_pct	C	G	0.0238919	0.0527859	0.00633022	16.1244	0.0531295	0.00663595	14.9263	1	SuSie	Cholesteryl Esters to Total Lipids in Very Large VLDL percentage	%	Relative lipoprotein lipid concentrations	Very large VLDL ratios	Percentage	23586	23886	SLC18A1 (25055) - ENSG00000036565	SLC18A1 (31196) - ENSG00000036565	TRUE	downstream_gene_variant	MODIFIER	AC100802.3	13.9	1	downstream_gene_variant	MODIFIER	AC100802.3	13.9
8_3	2873	8	19977311	20119800	rs55682243	XL_VLDL_C_pct	C	G	0.0238919	0.0494202	0.00633438	14.2148	0.0498961	0.00663201	13.2723	1	SuSie	Cholesterol to Total Lipids in Very Large VLDL percentage	%	Relative lipoprotein lipid concentrations	Very large VLDL ratios	Percentage	23585	23885	SLC18A1 (25055) - ENSG00000036565	SLC18A1 (31196) - ENSG00000036565	TRUE	downstream_gene_variant	MODIFIER	AC100802.3	13.9	1	downstream_gene_variant	MODIFIER	AC100802.3	13.9
8_3	2873	8	19977311	20119800	rs55682243	XL_VLDL_FC	C	G	0.0238919	-0.0613757	0.00659199	19.896	-0.0608221	0.0068167	18.3395	1	SuSie	Free Cholesterol in Very Large VLDL	mmol/L	Lipoprotein subclasses	Very large VLDL (average diameter 64 nm)	Non-derived	23493	23793	SLC18A1 (25055) - ENSG00000036565	SLC18A1 (31196) - ENSG00000036565	TRUE	downstream_gene_variant	MODIFIER	AC100802.3	13.9	1	downstream_gene_variant	MODIFIER	AC100802.3	13.9
8_3	2873	8	19977311	20119800	rs55682243	XL_VLDL_L	C	G	0.0238919	-0.0648748	0.00650647	22.6892	-0.0616342	0.00677153	19.0503	1	SuSie	Total Lipids in Very Large VLDL	mmol/L	Lipoprotein subclasses	Very large VLDL (average diameter 64 nm)	Composite	23489	23789	SLC18A1 (25055) - ENSG00000036565	SLC18A1 (31196) - ENSG00000036565	TRUE	downstream_gene_variant	MODIFIER	AC100802.3	13.9	1	downstream_gene_variant	MODIFIER	AC100802.3	13.9
8_3	2873	8	19977311	20119800	rs55682243	XL_VLDL_P	C	G	0.0238919	-0.0667635	0.00649565	24.0536	-0.0632672	0.00676505	20.0638	1	SuSie	Concentration of Very Large VLDL Particles	mmol/L	Lipoprotein subclasses	Very large VLDL (average diameter 64 nm)	Non-derived	23488	23788	SLC18A1 (25055) - ENSG00000036565	SLC18A1 (31196) - ENSG00000036565	TRUE	downstream_gene_variant	MODIFIER	AC100802.3	13.9	1	downstream_gene_variant	MODIFIER	AC100802.3	13.9
8_3	2873	8	19977311	20119800	rs55682243	XL_VLDL_PL	C	G	0.0238919	-0.0632898	0.00655251	21.346	-0.0597469	0.00679434	17.8377	1	SuSie	Phospholipids in Very Large VLDL	mmol/L	Lipoprotein subclasses	Very large VLDL (average diameter 64 nm)	Non-derived	23490	23790	SLC18A1 (25055) - ENSG00000036565	SLC18A1 (31196) - ENSG00000036565	TRUE	downstream_gene_variant	MODIFIER	AC100802.3	13.9	1	downstream_gene_variant	MODIFIER	AC100802.3	13.9
8_3	2873	8	19977311	20119800	rs55682243	XL_VLDL_TG	C	G	0.0238919	-0.0663911	0.006428	24.2805	-0.0634643	0.00673102	20.3795	1	SuSie	Triglycerides in Very Large VLDL	mmol/L	Lipoprotein subclasses	Very large VLDL (average diameter 64 nm)	Non-derived	23494	23794	SLC18A1 (25055) - ENSG00000036565	SLC18A1 (31196) - ENSG00000036565	TRUE	downstream_gene_variant	MODIFIER	AC100802.3	13.9	1	downstream_gene_variant	MODIFIER	AC100802.3	13.9
8_3	2873	8	19977311	20119800	rs55682243	XS_VLDL_CE_pct	C	G	0.0238919	0.071567	0.00617775	30.3072	0.0746803	0.00653646	29.5001	1	SuSie	Cholesteryl Esters to Total Lipids in Very Small VLDL percentage	%	Relative lipoprotein lipid concentrations	Very small VLDL ratios	Percentage	23606	23906	SLC18A1 (25055) - ENSG00000036565	SLC18A1 (31196) - ENSG00000036565	TRUE	downstream_gene_variant	MODIFIER	AC100802.3	13.9	1	downstream_gene_variant	MODIFIER	AC100802.3	13.9
8_3	2873	8	19977311	20119800	rs55682243	XS_VLDL_C_pct	C	G	0.0238919	0.0691732	0.00622565	27.9551	0.0721984	0.0065776	27.3006	1	SuSie	Cholesterol to Total Lipids in Very Small VLDL percentage	%	Relative lipoprotein lipid concentrations	Very small VLDL ratios	Percentage	23605	23905	SLC18A1 (25055) - ENSG00000036565	SLC18A1 (31196) - ENSG00000036565	TRUE	downstream_gene_variant	MODIFIER	AC100802.3	13.9	1	downstream_gene_variant	MODIFIER	AC100802.3	13.9
8_3	2873	8	19977311	20119800	rs55682243	XS_VLDL_TG	C	G	0.0238919	-0.0669713	0.00644175	24.5895	-0.0667757	0.00683662	21.8061	1	SuSie	Triglycerides in Very Small VLDL	mmol/L	Lipoprotein subclasses	Very small VLDL (average diameter 31.3 nm)	Non-derived	23522	23822	SLC18A1 (25055) - ENSG00000036565	SLC18A1 (31196) - ENSG00000036565	TRUE	downstream_gene_variant	MODIFIER	AC100802.3	13.9	1	downstream_gene_variant	MODIFIER	AC100802.3	13.9
8_3	2873	8	19977311	20119800	rs55682243	XS_VLDL_TG_pct	C	G	0.0238919	-0.0641326	0.00624567	24.0093	-0.0671455	0.00659501	23.6163	1	SuSie	Triglycerides to Total Lipids in Very Small VLDL percentage	%	Relative lipoprotein lipid concentrations	Very small VLDL ratios	Percentage	23608	23908	SLC18A1 (25055) - ENSG00000036565	SLC18A1 (31196) - ENSG00000036565	TRUE	downstream_gene_variant	MODIFIER	AC100802.3	13.9	1	downstream_gene_variant	MODIFIER	AC100802.3	13.9
8_3	2873	8	19977311	20119800	rs55682243	XXL_VLDL_C	C	G	0.0238919	-0.0656355	0.00650534	23.2111	-0.0675728	0.00679006	22.6033	1	SuSie	Cholesterol in Chylomicrons and Extremely Large VLDL	mmol/L	Lipoprotein subclasses	Chylomicrons and extremely large VLDL (particle diameters from 75 nm upwards)	Composite	23484	23784	SLC18A1 (25055) - ENSG00000036565	SLC18A1 (31196) - ENSG00000036565	TRUE	downstream_gene_variant	MODIFIER	AC100802.3	13.9	1	downstream_gene_variant	MODIFIER	AC100802.3	13.9
8_3	2873	8	19977311	20119800	rs55682243	XXL_VLDL_CE	C	G	0.0238919	-0.0642583	0.00653157	22.1127	-0.0608665	0.00679941	18.4544	1	SuSie	Cholesteryl Esters in Chylomicrons and Extremely Large VLDL	mmol/L	Lipoprotein subclasses	Chylomicrons and extremely large VLDL (particle diameters from 75 nm upwards)	Non-derived	23485	23785	SLC18A1 (25055) - ENSG00000036565	SLC18A1 (31196) - ENSG00000036565	TRUE	downstream_gene_variant	MODIFIER	AC100802.3	13.9	1	downstream_gene_variant	MODIFIER	AC100802.3	13.9
8_3	2873	8	19977311	20119800	rs55682243	XXL_VLDL_FC	C	G	0.0238919	-0.0655578	0.006479	23.3397	-0.0620363	0.00678253	19.2287	1	SuSie	Free Cholesterol in Chylomicrons and Extremely Large VLDL	mmol/L	Lipoprotein subclasses	Chylomicrons and extremely large VLDL (particle diameters from 75 nm upwards)	Non-derived	23486	23786	SLC18A1 (25055) - ENSG00000036565	SLC18A1 (31196) - ENSG00000036565	TRUE	downstream_gene_variant	MODIFIER	AC100802.3	13.9	1	downstream_gene_variant	MODIFIER	AC100802.3	13.9
8_3	2873	8	19977311	20119800	rs55682243	XXL_VLDL_L	C	G	0.0238919	-0.0594242	0.00650576	19.1807	-0.0585173	0.00679331	17.1499	1	SuSie	Total Lipids in Chylomicrons and Extremely Large VLDL	mmol/L	Lipoprotein subclasses	Chylomicrons and extremely large VLDL (particle diameters from 75 nm upwards)	Composite	23482	23782	SLC18A1 (25055) - ENSG00000036565	SLC18A1 (31196) - ENSG00000036565	TRUE	downstream_gene_variant	MODIFIER	AC100802.3	13.9	1	downstream_gene_variant	MODIFIER	AC100802.3	13.9
8_3	2873	8	19977311	20119800	rs55682243	XXL_VLDL_P	C	G	0.0238919	-0.0649454	0.00648335	22.8927	-0.0614287	0.00677849	18.8919	1	SuSie	Concentration of Chylomicrons and Extremely Large VLDL Particles	mmol/L	Lipoprotein subclasses	Chylomicrons and extremely large VLDL (particle diameters from 75 nm upwards)	Non-derived	23481	23781	SLC18A1 (25055) - ENSG00000036565	SLC18A1 (31196) - ENSG00000036565	TRUE	downstream_gene_variant	MODIFIER	AC100802.3	13.9	1	downstream_gene_variant	MODIFIER	AC100802.3	13.9
8_3	2873	8	19977311	20119800	rs55682243	XXL_VLDL_PL	C	G	0.0238919	-0.0669855	0.00645637	24.4923	-0.0634096	0.00676712	20.1385	1	SuSie	Phospholipids in Chylomicrons and Extremely Large VLDL	mmol/L	Lipoprotein subclasses	Chylomicrons and extremely large VLDL (particle diameters from 75 nm upwards)	Non-derived	23483	23783	SLC18A1 (25055) - ENSG00000036565	SLC18A1 (31196) - ENSG00000036565	TRUE	downstream_gene_variant	MODIFIER	AC100802.3	13.9	1	downstream_gene_variant	MODIFIER	AC100802.3	13.9
8_3	2873	8	19977311	20119800	rs55682243	XXL_VLDL_TG	C	G	0.0238919	-0.0544769	0.00652895	16.1434	-0.0536722	0.00680787	14.4973	1	SuSie	Triglycerides in Chylomicrons and Extremely Large VLDL	mmol/L	Lipoprotein subclasses	Chylomicrons and extremely large VLDL (particle diameters from 75 nm upwards)	Non-derived	23487	23787	SLC18A1 (25055) - ENSG00000036565	SLC18A1 (31196) - ENSG00000036565	TRUE	downstream_gene_variant	MODIFIER	AC100802.3	13.9	1	downstream_gene_variant	MODIFIER	AC100802.3	13.9
8_30	2874	8	134228930	133216687	rs11778573	Gln	T	G	0.577406	0.0114445	0.00207628	7.4501	0.0127873	0.00215586	8.52212	0.589355	SuSie	Glutamine	mmol/L	Amino acids		Non-derived	23461	23761	WISP1 (13657) - ENSG00000104415	NDRG1 (24840) - ENSG00000104419	FALSE	intron_variant	MODIFIER	WISP1	15.97	1	intron_variant	MODIFIER	WISP1	15.97
8_30	2874	8	134224878	133212635	rs35973954	His	A	C	0.509518	0.0170767	0.00209237	15.48	0.0171525	0.00212508	15.1573	0.149957	SuSie	Histidine	mmol/L	Amino acids		Non-derived	23463	23763	WISP1 (17709) - ENSG00000104415	WISP1 (21498) - ENSG00000104415	FALSE	intron_variant	MODIFIER	WISP1	3.333	0.974197	intron_variant	MODIFIER	WISP1	2.309
8_30	2875	8	134332960	133320717	rs10283362	Gln	C	T	0.156556	0.0347504	0.00283969	33.7072	0.0359066	0.00294849	33.3844	0.2459	SuSie	Glutamine	mmol/L	Amino acids		Non-derived	23461	23761	NDRG1 (18695) - ENSG00000104419	NDRG1 (18695) - ENSG00000104419	TRUE	intergenic_variant	MODIFIER	-	1.409	0.987159	intergenic_variant	MODIFIER	-	2.921
8_30	2875	8	134332960	133320717	rs10283362	His	C	T	0.156556	0.0370684	0.00289116	36.9044	0.0376224	0.00293633	36.8497	0.227111	SuSie	Histidine	mmol/L	Amino acids		Non-derived	23463	23763	NDRG1 (18695) - ENSG00000104419	NDRG1 (18695) - ENSG00000104419	TRUE	intergenic_variant	MODIFIER	-	1.409	0.987159	intergenic_variant	MODIFIER	-	2.921
8_31	2876	8	135671718	134659475	rs4909595	HDL_size	C	G	0.260614	-0.0137321	0.00197345	11.4634	-0.0133739	0.00218274	9.04785	0.380673	SuSie	Average Diameter for HDL Particles	nm	Lipoprotein particle sizes		Non-derived	23433	23733	ZFAT (53574) - ENSG00000066827	ZFAT (19595) - ENSG00000066827	TRUE	intron_variant	MODIFIER	ZFAT	0.414	1	intron_variant	MODIFIER	ZFAT	0.414
8_31	2876	8	135671718	134659475	rs4909595	L_HDL_C_pct	C	G	0.260614	-0.0135886	0.00213411	9.7159	-0.0136601	0.00230156	8.5319	0.601768	SuSie	Cholesterol to Total Lipids in Large HDL percentage	%	Relative lipoprotein lipid concentrations	Large HDL ratios	Percentage	23635	23935	ZFAT (53574) - ENSG00000066827	ZFAT (19595) - ENSG00000066827	TRUE	intron_variant	MODIFIER	ZFAT	0.414	1	intron_variant	MODIFIER	ZFAT	0.414
8_31	2876	8	135671718	134659475	rs4909595	XL_HDL_C	C	G	0.260614	-0.0136321	0.00205475	10.487	-0.0132175	0.00223503	8.47554	0.403115	SuSie	Cholesterol in Very Large HDL	mmol/L	Lipoprotein subclasses	Very large HDL (average diameter 14.3 nm)	Composite	23554	23854	ZFAT (53574) - ENSG00000066827	ZFAT (19595) - ENSG00000066827	TRUE	intron_variant	MODIFIER	ZFAT	0.414	1	intron_variant	MODIFIER	ZFAT	0.414
8_31	2876	8	135671718	134659475	rs4909595	XL_HDL_CE	C	G	0.260614	-0.0136047	0.00203369	10.6503	-0.0131872	0.00222146	8.53492	0.3933	SuSie	Cholesteryl Esters in Very Large HDL	mmol/L	Lipoprotein subclasses	Very large HDL (average diameter 14.3 nm)	Non-derived	23555	23855	ZFAT (53574) - ENSG00000066827	ZFAT (19595) - ENSG00000066827	TRUE	intron_variant	MODIFIER	ZFAT	0.414	1	intron_variant	MODIFIER	ZFAT	0.414
8_31	2876	8	135671718	134659475	rs4909595	XL_HDL_L	C	G	0.260614	-0.013908	0.00204142	11.0193	-0.0134875	0.00222209	8.89207	0.48151	SuSie	Total Lipids in Very Large HDL	mmol/L	Lipoprotein subclasses	Very large HDL (average diameter 14.3 nm)	Composite	23552	23852	ZFAT (53574) - ENSG00000066827	ZFAT (19595) - ENSG00000066827	TRUE	intron_variant	MODIFIER	ZFAT	0.414	1	intron_variant	MODIFIER	ZFAT	0.414
8_31	2876	8	135671718	134659475	rs4909595	XL_HDL_PL	C	G	0.260614	-0.0142821	0.00203292	11.6708	-0.0138584	0.00221549	9.4009	0.551548	SuSie	Phospholipids in Very Large HDL	mmol/L	Lipoprotein subclasses	Very large HDL (average diameter 14.3 nm)	Non-derived	23553	23853	ZFAT (53574) - ENSG00000066827	ZFAT (19595) - ENSG00000066827	TRUE	intron_variant	MODIFIER	ZFAT	0.414	1	intron_variant	MODIFIER	ZFAT	0.414
8_31	2876	8	135671718	134659475	rs4909595	XL_HDL_PL_pct	C	G	0.260614	-0.0147458	0.00207124	11.9648	-0.0141866	0.00222642	9.72859	0.831199	SuSie	Phospholipids to Total Lipids in Very Large HDL percentage	%	Relative lipoprotein lipid concentrations	Very large HDL ratios	Percentage	23629	23929	ZFAT (53574) - ENSG00000066827	ZFAT (19595) - ENSG00000066827	TRUE	intron_variant	MODIFIER	ZFAT	0.414	1	intron_variant	MODIFIER	ZFAT	0.414
8_31	2877	8	135764296	134752053	rs12550744	L_HDL_C	A	G	0.391794	-0.0114818	0.00177715	9.98223	-0.0121679	0.00196726	9.20703	0.0567668	SuSie	Cholesterol in Large HDL	mmol/L	Lipoprotein subclasses	Large HDL (average diameter 12.1 nm)	Composite	23561	23861	ZFAT (39004) - ENSG00000066827	ZFAT (39004) - ENSG00000066827	TRUE	intergenic_variant	MODIFIER	-	3.552	0.862536	intergenic_variant	MODIFIER	-	1.622
8_31	2877	8	135764296	134752053	rs12550744	L_HDL_FC	A	G	0.391794	-0.0113944	0.00177215	9.89331	-0.0119694	0.00195573	9.02892	0.0598928	SuSie	Free Cholesterol in Large HDL	mmol/L	Lipoprotein subclasses	Large HDL (average diameter 12.1 nm)	Non-derived	23563	23863	ZFAT (39004) - ENSG00000066827	ZFAT (39004) - ENSG00000066827	TRUE	intergenic_variant	MODIFIER	-	3.552	0.862536	intergenic_variant	MODIFIER	-	1.622
8_31	2877	8	135780535	134768292	rs67622681	L_HDL_CE	G	A	0.341257	-0.0117289	0.00183067	9.82823	-0.0117993	0.00202621	8.23864	0.0567819	SuSie	Cholesteryl Esters in Large HDL	mmol/L	Lipoprotein subclasses	Large HDL (average diameter 12.1 nm)	Non-derived	23562	23862	ZFAT (55243) - ENSG00000066827	ZFAT (55243) - ENSG00000066827	TRUE	intergenic_variant	MODIFIER	-	4.994	0.805533	intergenic_variant	MODIFIER	-	0.294
8_32	2878	8	141687042	140676943	rs777593593	Omega_3	CA	C	0.502137	0.0133319	0.00197338	10.8477	0.0135187	0.002111	9.81935	0.331947	SuSie	Omega-3 Fatty Acids	mmol/L	Fatty acids		Non-derived	23444	23744	PTK2 (19043) - ENSG00000169398	PTK2 (1164) - ENSG00000169398	TRUE	intron_variant	MODIFIER	PTK2	2.597	0.859707	3_prime_UTR_variant	MODIFIER	PTK2	13.95
8_33	2879	8	143755720	142674302	rs2978977	Val	C	A	0.416187	-0.0147053	0.0020485	12.1522	-0.0151065	0.0021014	12.1839	0.128008	SuSie	Valine	mmol/L	Amino acids	Branched-chain amino acids	Non-derived	23467	23767	PSCA (3994) - ENSG00000167653	PSCA (3981) - ENSG00000167653	TRUE	intron_variant&non_coding_transcript_variant	MODIFIER	PSCA	0.602	0.896004	synonymous_variant	LOW	PSCA	1.386
8_33	2880	8	143996923	142915507	rs28394055	S_HDL_L	C	T	0.530402	0.0118393	0.00210716	7.71553	0.0123816	0.00218981	7.80499	0.0734579	SuSie	Total Lipids in Small HDL	mmol/L	Lipoprotein subclasses	Small HDL (average diameter 8.7 nm)	Composite	23573	23873	GML (999) - ENSG00000104499	CYP11B2 (2336) - ENSG00000179142	FALSE	intron_variant	MODIFIER	CYP11B2	0.298	0.828537	splice_region_variant&synonymous_variant	LOW	CYP11B2	6.459
8_33	2881	8	144269567	143188150	rs13255625	S_HDL_PL_pct	A	G	0.659504	0.0189969	0.0020939	18.9344	0.0168199	0.00220211	13.6557	0.298186	SuSie	Phospholipids to Total Lipids in Small HDL percentage	%	Relative lipoprotein lipid concentrations	Small HDL ratios	Percentage	23644	23944	GPIHBP1 (25501) - ENSG00000182851	GPIHBP1 (25501) - ENSG00000182851	TRUE	intergenic_variant	MODIFIER	-	0.409	0.929518	intron_variant	MODIFIER	LY6H	6.925
8_33	2881	8	144263477	143182060	rs199692966	Omega_3	C	G	0.563627	0.0133856	0.00196165	11.0517	0.0134026	0.00209846	9.77081	0.174976	SuSie	Omega-3 Fatty Acids	mmol/L	Fatty acids		Non-derived	23444	23744	LY6H (21349) - ENSG00000176956	LY6H (21349) - ENSG00000176956	TRUE	intergenic_variant	MODIFIER	-	0.002	0.888506	synonymous_variant	LOW	LY6H	8.448
8_33	2882	8	144297985	143216110	rs111633453	XL_HDL_PL	G	C	0.185725	0.0183599	0.00229754	14.8737	0.0195886	0.00250378	14.2886	0.0976956	SuSie	Phospholipids in Very Large HDL	mmol/L	Lipoprotein subclasses	Very large HDL (average diameter 14.3 nm)	Non-derived	23553	23853	GPIHBP1 (1059) - ENSG00000182851	GPIHBP1 (2917) - ENSG00000182851	TRUE	3_prime_UTR_variant	MODIFIER	GPIHBP1	2.274	0.993919	synonymous_variant	LOW	GPIHBP1	0.83
8_33	2882	8	144297985	143216110	rs111633453	XL_HDL_PL_pct	G	C	0.185725	0.023154	0.00234084	22.3429	0.0244387	0.00251603	21.5746	0.124604	SuSie	Phospholipids to Total Lipids in Very Large HDL percentage	%	Relative lipoprotein lipid concentrations	Very large HDL ratios	Percentage	23629	23929	GPIHBP1 (1059) - ENSG00000182851	GPIHBP1 (2917) - ENSG00000182851	TRUE	3_prime_UTR_variant	MODIFIER	GPIHBP1	2.274	0.993919	synonymous_variant	LOW	GPIHBP1	0.83
8_33	2882	8	144306597	143224427	rs11434143	L_VLDL_PL_pct	G	GT	0.189386	-0.0183069	0.00256857	11.9898	-0.0194685	0.00271465	12.1295	0.238755	SuSie	Phospholipids to Total Lipids in Large VLDL percentage	%	Relative lipoprotein lipid concentrations	Large VLDL ratios	Percentage	23589	23889	GPIHBP1 (7553) - ENSG00000182851	GPIHBP1 (11529) - ENSG00000182851	TRUE	intergenic_variant	MODIFIER	-	1.476	0.911024	synonymous_variant	LOW	GPIHBP1	0.83
8_33	2882	8	144306597	143224427	rs11434143	TG_by_PG	G	GT	0.189386	-0.0158466	0.00245975	9.92955	-0.0162611	0.00261891	9.27299	0.179868	SuSie	Triglycerides to Phosphoglycerides ratio	ratio	Other lipids		Ratio	23435	23735	GPIHBP1 (7553) - ENSG00000182851	GPIHBP1 (11529) - ENSG00000182851	TRUE	intergenic_variant	MODIFIER	-	1.476	0.911024	synonymous_variant	LOW	GPIHBP1	0.83
8_33	2882	8	144303753	143221583	rs60987469	L_VLDL_FC_pct	C	T	0.182995	-0.017884	0.00265098	10.8188	-0.0186364	0.00275345	10.8847	0.138656	SuSie	Free Cholesterol to Total Lipids in Large VLDL percentage	%	Relative lipoprotein lipid concentrations	Large VLDL ratios	Percentage	23592	23892	GPIHBP1 (4709) - ENSG00000182851	GPIHBP1 (8685) - ENSG00000182851	TRUE	downstream_gene_variant	MODIFIER	GPIHBP1	1.465	0.980349	synonymous_variant	LOW	GPIHBP1	0.83
8_33	2882	8	144303753	143221583	rs60987469	S_HDL_PL_pct	C	T	0.182995	0.036518	0.00254362	46.0143	0.0367297	0.00267725	42.0992	0.415705	SuSie	Phospholipids to Total Lipids in Small HDL percentage	%	Relative lipoprotein lipid concentrations	Small HDL ratios	Percentage	23644	23944	GPIHBP1 (4709) - ENSG00000182851	GPIHBP1 (8685) - ENSG00000182851	TRUE	downstream_gene_variant	MODIFIER	GPIHBP1	1.465	0.980349	synonymous_variant	LOW	GPIHBP1	0.83
8_33	2882	8	144303753	143221583	rs60987469	XL_HDL_C_pct	C	T	0.182995	-0.0250411	0.00245957	23.6182	-0.027153	0.00261981	24.441	0.120715	SuSie	Cholesterol to Total Lipids in Very Large HDL percentage	%	Relative lipoprotein lipid concentrations	Very large HDL ratios	Percentage	23630	23930	GPIHBP1 (4709) - ENSG00000182851	GPIHBP1 (8685) - ENSG00000182851	TRUE	downstream_gene_variant	MODIFIER	GPIHBP1	1.465	0.980349	synonymous_variant	LOW	GPIHBP1	0.83
8_33	2882	8	144303753	143221583	rs60987469	bOHbutyrate	C	T	0.182995	-0.0183985	0.0026936	11.0724	-0.0196095	0.00276173	11.9046	0.127495	SuSie	3-Hydroxybutyrate	mmol/L	Ketone bodies		Non-derived	23474	23774	GPIHBP1 (4709) - ENSG00000182851	GPIHBP1 (8685) - ENSG00000182851	TRUE	downstream_gene_variant	MODIFIER	GPIHBP1	1.465	0.980349	synonymous_variant	LOW	GPIHBP1	0.83
8_33	2882	8	144276445		rs72689496	Unsaturation	T	A	0.204305	0.016452	0.0024142	11.0247	0.0171586	0.00256773	10.6283	0.157671	SuSie	Degree of Unsaturation	degree	Fatty acids		Non-derived	23443	23743	GPIHBP1 (18623) - ENSG00000182851	GPIHBP1 (18623) - ENSG00000182851	TRUE	intergenic_variant	MODIFIER	-	12.47	0.811185	synonymous_variant	LOW	GPIHBP1	0.83
8_33	2882	8	144280119	143198657	rs72689500	L_VLDL_CE_pct	G	A	0.201819	0.0145367	0.0024534	8.5057	0.0148457	0.00256955	8.12003	0.0873805	SuSie	Cholesteryl Esters to Total Lipids in Large VLDL percentage	%	Relative lipoprotein lipid concentrations	Large VLDL ratios	Percentage	23591	23891	GPIHBP1 (14949) - ENSG00000182851	GPIHBP1 (14949) - ENSG00000182851	TRUE	intergenic_variant	MODIFIER	-	2.134	0.817896	synonymous_variant	LOW	GPIHBP1	0.83
8_33	2882	8	144283407	143201946	rs72691608	MUFA_pct	C	T	0.194651	-0.0171344	0.00245085	11.5646	-0.0172192	0.00261072	10.3725	0.155936	SuSie	Monounsaturated Fatty Acids to Total Fatty Acids percentage	%	Fatty acids	Fatty acid ratios	Percentage	23454	23754	GPIHBP1 (11661) - ENSG00000182851	GPIHBP1 (11661) - ENSG00000182851	TRUE	intergenic_variant	MODIFIER	-	4.89	0.856645	synonymous_variant	LOW	GPIHBP1	0.83
8_33	2882	8	144292437	143211033	rs72691617	HDL_FC	A	G	0.184962	0.0259556	0.00225681	29.885	0.0286208	0.00244527	30.9132	0.186272	Wakefield	Free Cholesterol in HDL	mmol/L	Free cholesterol		Composite	23422	23722	GPIHBP1 (2631) - ENSG00000182851	GPIHBP1 (2631) - ENSG00000182851	TRUE	upstream_gene_variant	MODIFIER	GPIHBP1	3.876	0.998573	synonymous_variant	LOW	GPIHBP1	0.83
8_33	2882	8	144292437	143211033	rs72691617	L_HDL_FC	A	G	0.184962	0.022165	0.00221352	22.8762	0.0239863	0.00244264	22.0315	0.111767	SuSie	Free Cholesterol in Large HDL	mmol/L	Lipoprotein subclasses	Large HDL (average diameter 12.1 nm)	Non-derived	23563	23863	GPIHBP1 (2631) - ENSG00000182851	GPIHBP1 (2631) - ENSG00000182851	TRUE	upstream_gene_variant	MODIFIER	GPIHBP1	3.876	0.998573	synonymous_variant	LOW	GPIHBP1	0.83
8_33	2882	8	144292437	143211033	rs72691617	L_HDL_P	A	G	0.184962	0.0247205	0.00219887	28.5976	0.0269047	0.00243492	27.6531	0.112624	SuSie	Concentration of Large HDL Particles	mmol/L	Lipoprotein subclasses	Large HDL (average diameter 12.1 nm)	Non-derived	23558	23858	GPIHBP1 (2631) - ENSG00000182851	GPIHBP1 (2631) - ENSG00000182851	TRUE	upstream_gene_variant	MODIFIER	GPIHBP1	3.876	0.998573	synonymous_variant	LOW	GPIHBP1	0.83
8_33	2882	8	144292437	143211033	rs72691617	M_HDL_FC_pct	A	G	0.184962	0.0192651	0.00226232	16.7807	0.0212522	0.00246511	17.1773	0.172468	SuSie	Free Cholesterol to Total Lipids in Medium HDL percentage	%	Relative lipoprotein lipid concentrations	Medium HDL ratios	Percentage	23642	23942	GPIHBP1 (2631) - ENSG00000182851	GPIHBP1 (2631) - ENSG00000182851	TRUE	upstream_gene_variant	MODIFIER	GPIHBP1	3.876	0.998573	synonymous_variant	LOW	GPIHBP1	0.83
8_33	2882	8	144292437	143211033	rs72691617	XL_HDL_CE	A	G	0.184962	0.0154757	0.00229718	10.7907	0.0163904	0.00250924	10.1874	0.0883867	SuSie	Cholesteryl Esters in Very Large HDL	mmol/L	Lipoprotein subclasses	Very large HDL (average diameter 14.3 nm)	Non-derived	23555	23855	GPIHBP1 (2631) - ENSG00000182851	GPIHBP1 (2631) - ENSG00000182851	TRUE	upstream_gene_variant	MODIFIER	GPIHBP1	3.876	0.998573	synonymous_variant	LOW	GPIHBP1	0.83
8_33	2882	8	144292437	143211033	rs72691617	XL_HDL_FC_pct	A	G	0.184962	-0.0254706	0.00223523	29.3541	-0.0279088	0.00243926	29.5817	0.10402	SuSie	Free Cholesterol to Total Lipids in Very Large HDL percentage	%	Relative lipoprotein lipid concentrations	Very large HDL ratios	Percentage	23632	23932	GPIHBP1 (2631) - ENSG00000182851	GPIHBP1 (2631) - ENSG00000182851	TRUE	upstream_gene_variant	MODIFIER	GPIHBP1	3.876	0.998573	synonymous_variant	LOW	GPIHBP1	0.83
8_33	2882	8	144292437	143211033	rs72691617	XL_HDL_L	A	G	0.184962	0.0167236	0.00230592	12.388	0.0177536	0.00250993	11.8196	0.0936279	SuSie	Total Lipids in Very Large HDL	mmol/L	Lipoprotein subclasses	Very large HDL (average diameter 14.3 nm)	Composite	23552	23852	GPIHBP1 (2631) - ENSG00000182851	GPIHBP1 (2631) - ENSG00000182851	TRUE	upstream_gene_variant	MODIFIER	GPIHBP1	3.876	0.998573	synonymous_variant	LOW	GPIHBP1	0.83
8_33	2882	8	144292437	143211033	rs72691617	XL_HDL_P	A	G	0.184962	0.0159299	0.0023263	11.1248	0.0171979	0.00252093	11.0464	0.0990539	SuSie	Concentration of Very Large HDL Particles	mmol/L	Lipoprotein subclasses	Very large HDL (average diameter 14.3 nm)	Non-derived	23551	23851	GPIHBP1 (2631) - ENSG00000182851	GPIHBP1 (2631) - ENSG00000182851	TRUE	upstream_gene_variant	MODIFIER	GPIHBP1	3.876	0.998573	synonymous_variant	LOW	GPIHBP1	0.83
8_33	2882	8	144302570	143220400	rs7817574	ApoB_by_ApoA1	T	C	0.185765	-0.0183384	0.00265014	11.3446	-0.0198436	0.00271907	12.5336	0.267272	SuSie	Apolipoprotein B to Apolipoprotein A1 ratio	ratio	Apolipoproteins		Ratio	23441	23741	GPIHBP1 (3526) - ENSG00000182851	GPIHBP1 (7502) - ENSG00000182851	TRUE	downstream_gene_variant	MODIFIER	GPIHBP1	12.61	0.966934	synonymous_variant	LOW	GPIHBP1	0.83
8_33	2882	8	144306379	143224209	rs7832515	ApoA1	A	G	0.187981	0.0305475	0.00236796	37.3488	0.0339573	0.00252351	40.5407	0.160772	SuSie	Apolipoprotein A1	g/l	Apolipoproteins		Non-derived	23440	23740	GPIHBP1 (7335) - ENSG00000182851	GPIHBP1 (11311) - ENSG00000182851	TRUE	intergenic_variant	MODIFIER	-	3.33	0.921544	synonymous_variant	LOW	GPIHBP1	0.83
8_33	2882	8	144306379	143224209	rs7832515	HDL_C	A	G	0.187981	0.0264767	0.00228631	30.2863	0.0295866	0.00248082	32.0579	0.193871	SuSie	HDL Cholesterol	mmol/L	Cholesterol		Composite	23406	23706	GPIHBP1 (7335) - ENSG00000182851	GPIHBP1 (11311) - ENSG00000182851	TRUE	intergenic_variant	MODIFIER	-	3.33	0.921544	synonymous_variant	LOW	GPIHBP1	0.83
8_33	2882	8	144306379	143224209	rs7832515	HDL_CE	A	G	0.187981	0.0264113	0.00229848	29.8331	0.0294075	0.00249142	31.4216	0.223551	SuSie	Cholesteryl Esters in HDL	mmol/L	Cholesteryl esters		Composite	23418	23718	GPIHBP1 (7335) - ENSG00000182851	GPIHBP1 (11311) - ENSG00000182851	TRUE	intergenic_variant	MODIFIER	-	3.33	0.921544	synonymous_variant	LOW	GPIHBP1	0.83
8_33	2882	8	144306379	143224209	rs7832515	HDL_L	A	G	0.187981	0.0304262	0.00230444	39.0757	0.0338613	0.00247883	41.7468	0.164131	SuSie	Total Lipids in HDL	mmol/L	Total lipids		Composite	23426	23726	GPIHBP1 (7335) - ENSG00000182851	GPIHBP1 (11311) - ENSG00000182851	TRUE	intergenic_variant	MODIFIER	-	3.33	0.921544	synonymous_variant	LOW	GPIHBP1	0.83
8_33	2882	8	144306379	143224209	rs7832515	HDL_PL	A	G	0.187981	0.0318444	0.00232669	41.9133	0.0352807	0.00248873	44.8803	0.206329	SuSie	Phospholipids in HDL	mmol/L	Phospholipids		Composite	23414	23714	GPIHBP1 (7335) - ENSG00000182851	GPIHBP1 (11311) - ENSG00000182851	TRUE	intergenic_variant	MODIFIER	-	3.33	0.921544	synonymous_variant	LOW	GPIHBP1	0.83
8_33	2882	8	144306379	143224209	rs7832515	HDL_size	A	G	0.187981	0.0244933	0.00223683	27.1777	0.0268222	0.0024738	26.6612	0.133066	SuSie	Average Diameter for HDL Particles	nm	Lipoprotein particle sizes		Non-derived	23433	23733	GPIHBP1 (7335) - ENSG00000182851	GPIHBP1 (11311) - ENSG00000182851	TRUE	intergenic_variant	MODIFIER	-	3.33	0.921544	synonymous_variant	LOW	GPIHBP1	0.83
8_33	2882	8	144306379	143224209	rs7832515	L_HDL_C	A	G	0.187981	0.0225683	0.00222742	23.3998	0.0248985	0.00246551	23.2494	0.146566	SuSie	Cholesterol in Large HDL	mmol/L	Lipoprotein subclasses	Large HDL (average diameter 12.1 nm)	Composite	23561	23861	GPIHBP1 (7335) - ENSG00000182851	GPIHBP1 (11311) - ENSG00000182851	TRUE	intergenic_variant	MODIFIER	-	3.33	0.921544	synonymous_variant	LOW	GPIHBP1	0.83
8_33	2882	8	144306379	143224209	rs7832515	L_HDL_CE	A	G	0.187981	0.0227172	0.00223808	23.4811	0.0250233	0.00247693	23.2665	0.172289	SuSie	Cholesteryl Esters in Large HDL	mmol/L	Lipoprotein subclasses	Large HDL (average diameter 12.1 nm)	Non-derived	23562	23862	GPIHBP1 (7335) - ENSG00000182851	GPIHBP1 (11311) - ENSG00000182851	TRUE	intergenic_variant	MODIFIER	-	3.33	0.921544	synonymous_variant	LOW	GPIHBP1	0.83
8_33	2882	8	144306379	143224209	rs7832515	L_HDL_L	A	G	0.187981	0.0250267	0.00221914	28.7717	0.0276801	0.0024507	28.8519	0.122789	SuSie	Total Lipids in Large HDL	mmol/L	Lipoprotein subclasses	Large HDL (average diameter 12.1 nm)	Composite	23559	23859	GPIHBP1 (7335) - ENSG00000182851	GPIHBP1 (11311) - ENSG00000182851	TRUE	intergenic_variant	MODIFIER	-	3.33	0.921544	synonymous_variant	LOW	GPIHBP1	0.83
8_33	2882	8	144306379	143224209	rs7832515	L_HDL_PL	A	G	0.187981	0.0260697	0.00222674	30.9333	0.0288446	0.00244711	31.3378	0.149107	SuSie	Phospholipids in Large HDL	mmol/L	Lipoprotein subclasses	Large HDL (average diameter 12.1 nm)	Non-derived	23560	23860	GPIHBP1 (7335) - ENSG00000182851	GPIHBP1 (11311) - ENSG00000182851	TRUE	intergenic_variant	MODIFIER	-	3.33	0.921544	synonymous_variant	LOW	GPIHBP1	0.83
8_33	2882	8	144306379	143224209	rs7832515	M_HDL_C	A	G	0.187981	0.0288355	0.00239025	32.785	0.0318994	0.00254153	35.4013	0.259488	SuSie	Cholesterol in Medium HDL	mmol/L	Lipoprotein subclasses	Medium HDL (average diameter 10.9 nm)	Composite	23568	23868	GPIHBP1 (7335) - ENSG00000182851	GPIHBP1 (11311) - ENSG00000182851	TRUE	intergenic_variant	MODIFIER	-	3.33	0.921544	synonymous_variant	LOW	GPIHBP1	0.83
8_33	2882	8	144306379	143224209	rs7832515	M_HDL_CE	A	G	0.187981	0.0284534	0.00240581	31.5478	0.0313974	0.00255426	33.9951	0.269101	SuSie	Cholesteryl Esters in Medium HDL	mmol/L	Lipoprotein subclasses	Medium HDL (average diameter 10.9 nm)	Non-derived	23569	23869	GPIHBP1 (7335) - ENSG00000182851	GPIHBP1 (11311) - ENSG00000182851	TRUE	intergenic_variant	MODIFIER	-	3.33	0.921544	synonymous_variant	LOW	GPIHBP1	0.83
8_33	2882	8	144306379	143224209	rs7832515	M_HDL_FC	A	G	0.187981	0.0296664	0.00234464	35.967	0.0330376	0.00250388	39.0179	0.18876	SuSie	Free Cholesterol in Medium HDL	mmol/L	Lipoprotein subclasses	Medium HDL (average diameter 10.9 nm)	Non-derived	23570	23870	GPIHBP1 (7335) - ENSG00000182851	GPIHBP1 (11311) - ENSG00000182851	TRUE	intergenic_variant	MODIFIER	-	3.33	0.921544	synonymous_variant	LOW	GPIHBP1	0.83
8_33	2882	8	144306379	143224209	rs7832515	M_HDL_P	A	G	0.187981	0.0313495	0.00238699	38.6744	0.0346806	0.00253527	41.8604	0.229165	SuSie	Concentration of Medium HDL Particles	mmol/L	Lipoprotein subclasses	Medium HDL (average diameter 10.9 nm)	Non-derived	23565	23865	GPIHBP1 (7335) - ENSG00000182851	GPIHBP1 (11311) - ENSG00000182851	TRUE	intergenic_variant	MODIFIER	-	3.33	0.921544	synonymous_variant	LOW	GPIHBP1	0.83
8_33	2883	8	144277963	143196501	rs6989167	M_LDL_C_pct	T	C	0.461715	-0.0157575	0.0021011	13.1938	-0.0155766	0.00214277	12.4416	0.106279	SuSie	Cholesterol to Total Lipids in Medium LDL percentage	%	Relative lipoprotein lipid concentrations	Medium LDL ratios	Percentage	23620	23920	GPIHBP1 (17105) - ENSG00000182851	GPIHBP1 (17105) - ENSG00000182851	TRUE	intergenic_variant	MODIFIER	-	1.101	0.857741	synonymous_variant	LOW	GPIHBP1	7.767
8_33	2884	8	144299861	143217987	rs11136271	Cholines	C	T	0.41022	0.0202872	0.00198256	23.8498	0.0205807	0.00205757	22.8251	0.998034	SuSie	Total Cholines	mmol/L	Other lipids		Non-derived	23436	23736	GPIHBP1 (817) - ENSG00000182851	GPIHBP1 (4793) - ENSG00000182851	TRUE	downstream_gene_variant	MODIFIER	GPIHBP1	0.227	1	downstream_gene_variant	MODIFIER	GPIHBP1	0.227
8_33	2884	8	144299861	143217987	rs11136271	HDL_P	C	T	0.41022	0.0229339	0.00193805	31.5815	0.0237747	0.00203947	30.6718	0.998476	Wakefield	Concentration of HDL Particles	mmol/L	Lipoprotein particle concentrations		Composite	23430	23730	GPIHBP1 (817) - ENSG00000182851	GPIHBP1 (4793) - ENSG00000182851	TRUE	downstream_gene_variant	MODIFIER	GPIHBP1	0.227	1	downstream_gene_variant	MODIFIER	GPIHBP1	0.227
8_33	2884	8	144299861	143217987	rs11136271	L_HDL_TG	C	T	0.41022	0.026573	0.00193097	42.3622	0.0275379	0.00209018	38.9044	0.95218	Wakefield	Triglycerides in Large HDL	mmol/L	Lipoprotein subclasses	Large HDL (average diameter 12.1 nm)	Non-derived	23564	23864	GPIHBP1 (817) - ENSG00000182851	GPIHBP1 (4793) - ENSG00000182851	TRUE	downstream_gene_variant	MODIFIER	GPIHBP1	0.227	1	downstream_gene_variant	MODIFIER	GPIHBP1	0.227
8_33	2884	8	144299861	143217987	rs11136271	M_HDL_L	C	T	0.41022	0.0259289	0.00191417	41.076	0.0272806	0.00202412	40.6666	0.984714	Wakefield	Total Lipids in Medium HDL	mmol/L	Lipoprotein subclasses	Medium HDL (average diameter 10.9 nm)	Composite	23566	23866	GPIHBP1 (817) - ENSG00000182851	GPIHBP1 (4793) - ENSG00000182851	TRUE	downstream_gene_variant	MODIFIER	GPIHBP1	0.227	1	downstream_gene_variant	MODIFIER	GPIHBP1	0.227
8_33	2884	8	144299861	143217987	rs11136271	M_HDL_PL	C	T	0.41022	0.0267152	0.00193279	42.7268	0.0280552	0.00203686	42.4266	0.999105	Wakefield	Phospholipids in Medium HDL	mmol/L	Lipoprotein subclasses	Medium HDL (average diameter 10.9 nm)	Non-derived	23567	23867	GPIHBP1 (817) - ENSG00000182851	GPIHBP1 (4793) - ENSG00000182851	TRUE	downstream_gene_variant	MODIFIER	GPIHBP1	0.227	1	downstream_gene_variant	MODIFIER	GPIHBP1	0.227
8_33	2884	8	144299861	143217987	rs11136271	PUFA	C	T	0.41022	0.014076	0.00206775	11.0028	0.0136646	0.00213248	9.83054	0.668893	SuSie	Polyunsaturated Fatty Acids	mmol/L	Fatty acids		Composite	23446	23746	GPIHBP1 (817) - ENSG00000182851	GPIHBP1 (4793) - ENSG00000182851	TRUE	downstream_gene_variant	MODIFIER	GPIHBP1	0.227	1	downstream_gene_variant	MODIFIER	GPIHBP1	0.227
8_33	2884	8	144299861	143217987	rs11136271	Phosphatidylc	C	T	0.41022	0.0228122	0.00196502	30.4315	0.0233025	0.00205145	29.1706	0.99432	Wakefield	Phosphatidylcholines	mmol/L	Other lipids		Non-derived	23437	23737	GPIHBP1 (817) - ENSG00000182851	GPIHBP1 (4793) - ENSG00000182851	TRUE	downstream_gene_variant	MODIFIER	GPIHBP1	0.227	1	downstream_gene_variant	MODIFIER	GPIHBP1	0.227
8_33	2884	8	144299861	143217987	rs11136271	Phosphoglyc	C	T	0.41022	0.0216582	0.00198946	26.8739	0.0220523	0.00206775	25.8247	0.997923	SuSie	Phosphoglycerides	mmol/L	Other lipids		Non-derived	23434	23734	GPIHBP1 (817) - ENSG00000182851	GPIHBP1 (4793) - ENSG00000182851	TRUE	downstream_gene_variant	MODIFIER	GPIHBP1	0.227	1	downstream_gene_variant	MODIFIER	GPIHBP1	0.227
8_33	2884	8	144299861	143217987	rs11136271	S_HDL_FC	C	T	0.41022	0.016369	0.00205865	14.734	0.0167147	0.00213244	14.3395	0.985906	SuSie	Free Cholesterol in Small HDL	mmol/L	Lipoprotein subclasses	Small HDL (average diameter 8.7 nm)	Non-derived	23577	23877	GPIHBP1 (817) - ENSG00000182851	GPIHBP1 (4793) - ENSG00000182851	TRUE	downstream_gene_variant	MODIFIER	GPIHBP1	0.227	1	downstream_gene_variant	MODIFIER	GPIHBP1	0.227
8_33	2884	8	144299861	143217987	rs11136271	S_HDL_L	C	T	0.41022	0.0164197	0.00209226	14.3735	0.0168218	0.00217431	13.9899	0.858411	SuSie	Total Lipids in Small HDL	mmol/L	Lipoprotein subclasses	Small HDL (average diameter 8.7 nm)	Composite	23573	23873	GPIHBP1 (817) - ENSG00000182851	GPIHBP1 (4793) - ENSG00000182851	TRUE	downstream_gene_variant	MODIFIER	GPIHBP1	0.227	1	downstream_gene_variant	MODIFIER	GPIHBP1	0.227
8_33	2884	8	144299861	143217987	rs11136271	S_HDL_PL	C	T	0.41022	0.0203478	0.00207625	21.9496	0.0208022	0.00216042	21.2164	0.876073	SuSie	Phospholipids in Small HDL	mmol/L	Lipoprotein subclasses	Small HDL (average diameter 8.7 nm)	Non-derived	23574	23874	GPIHBP1 (817) - ENSG00000182851	GPIHBP1 (4793) - ENSG00000182851	TRUE	downstream_gene_variant	MODIFIER	GPIHBP1	0.227	1	downstream_gene_variant	MODIFIER	GPIHBP1	0.227
8_33	2884	8	144299861	143217987	rs11136271	Total_P	C	T	0.41022	0.0219809	0.00195726	28.539	0.0226417	0.00204693	27.7101	0.999636	Wakefield	Total Concentration of Lipoprotein Particles	mmol/L	Lipoprotein particle concentrations		Composite	23427	23727	GPIHBP1 (817) - ENSG00000182851	GPIHBP1 (4793) - ENSG00000182851	TRUE	downstream_gene_variant	MODIFIER	GPIHBP1	0.227	1	downstream_gene_variant	MODIFIER	GPIHBP1	0.227
8_33	2884	8	144299861	143217987	rs11136271	Total_PL	C	T	0.41022	0.0181232	0.00202981	18.3646	0.0183418	0.0020893	17.7808	0.981644	SuSie	Total Phospholipids in Lipoprotein Particles	mmol/L	Phospholipids		Composite	23411	23711	GPIHBP1 (817) - ENSG00000182851	GPIHBP1 (4793) - ENSG00000182851	TRUE	downstream_gene_variant	MODIFIER	GPIHBP1	0.227	1	downstream_gene_variant	MODIFIER	GPIHBP1	0.227
8_33	2884	8	144299861	143217987	rs11136271	XL_HDL_TG	C	T	0.41022	0.0146851	0.0020394	12.2226	0.0148535	0.00215576	11.2533	0.764506	SuSie	Triglycerides in Very Large HDL	mmol/L	Lipoprotein subclasses	Very large HDL (average diameter 14.3 nm)	Non-derived	23557	23857	GPIHBP1 (817) - ENSG00000182851	GPIHBP1 (4793) - ENSG00000182851	TRUE	downstream_gene_variant	MODIFIER	GPIHBP1	0.227	1	downstream_gene_variant	MODIFIER	GPIHBP1	0.227
8_33	2884	8	144303071	143220901	rs6420185	HDL_TG	G	A	0.388607	0.0172583	0.00202557	16.798	0.0178425	0.00215852	15.8575	0.413787	SuSie	Triglycerides in HDL	mmol/L	Triglycerides		Composite	23410	23710	GPIHBP1 (4027) - ENSG00000182851	GPIHBP1 (8003) - ENSG00000182851	TRUE	downstream_gene_variant	MODIFIER	GPIHBP1	2.368	0.810072	downstream_gene_variant	MODIFIER	GPIHBP1	0.227
8_33	2884	8	144303071	143220901	rs6420185	M_HDL_TG	G	A	0.388607	0.0188139	0.00203215	19.6819	0.0194545	0.00216262	18.6282	0.448033	SuSie	Triglycerides in Medium HDL	mmol/L	Lipoprotein subclasses	Medium HDL (average diameter 10.9 nm)	Non-derived	23571	23871	GPIHBP1 (4027) - ENSG00000182851	GPIHBP1 (8003) - ENSG00000182851	TRUE	downstream_gene_variant	MODIFIER	GPIHBP1	2.368	0.810072	downstream_gene_variant	MODIFIER	GPIHBP1	0.227
8_33	2884	8	144303071	143220901	rs6420185	M_LDL_CE_pct	G	A	0.388607	0.016	0.00212455	13.298	0.0158951	0.00217677	12.5472	0.531098	SuSie	Cholesteryl Esters to Total Lipids in Medium LDL percentage	%	Relative lipoprotein lipid concentrations	Medium LDL ratios	Percentage	23621	23921	GPIHBP1 (4027) - ENSG00000182851	GPIHBP1 (8003) - ENSG00000182851	TRUE	downstream_gene_variant	MODIFIER	GPIHBP1	2.368	0.810072	downstream_gene_variant	MODIFIER	GPIHBP1	0.227
8_33	2884	8	144303071	143220901	rs6420185	S_HDL_C_pct	G	A	0.388607	-0.0174582	0.002033	17.0509	-0.0180814	0.00215875	16.2597	0.529246	SuSie	Cholesterol to Total Lipids in Small HDL percentage	%	Relative lipoprotein lipid concentrations	Small HDL ratios	Percentage	23645	23945	GPIHBP1 (4027) - ENSG00000182851	GPIHBP1 (8003) - ENSG00000182851	TRUE	downstream_gene_variant	MODIFIER	GPIHBP1	2.368	0.810072	downstream_gene_variant	MODIFIER	GPIHBP1	0.227
8_33	2884	8	144303071	143220901	rs6420185	S_LDL_CE_pct	G	A	0.388607	0.0169512	0.00210842	15.0458	0.0169358	0.00218984	13.9805	0.655337	SuSie	Cholesteryl Esters to Total Lipids in Small LDL percentage	%	Relative lipoprotein lipid concentrations	Small LDL ratios	Percentage	23626	23926	GPIHBP1 (4027) - ENSG00000182851	GPIHBP1 (8003) - ENSG00000182851	TRUE	downstream_gene_variant	MODIFIER	GPIHBP1	2.368	0.810072	downstream_gene_variant	MODIFIER	GPIHBP1	0.227
8_33	2884	8	144303071	143220901	rs6420185	S_LDL_PL_pct	G	A	0.388607	-0.0159538	0.00209895	13.5314	-0.0160159	0.00218758	12.609	0.635002	SuSie	Phospholipids to Total Lipids in Small LDL percentage	%	Relative lipoprotein lipid concentrations	Small LDL ratios	Percentage	23624	23924	GPIHBP1 (4027) - ENSG00000182851	GPIHBP1 (8003) - ENSG00000182851	TRUE	downstream_gene_variant	MODIFIER	GPIHBP1	2.368	0.810072	downstream_gene_variant	MODIFIER	GPIHBP1	0.227
8_33	2884	8	144305353		rs7388248	XS_VLDL_PL_pct	G	C	0.277392	-0.0164663	0.00223296	12.7817	-0.0176845	0.0023291	13.5037	0.257428	SuSie	Phospholipids to Total Lipids in Very Small VLDL percentage	%	Relative lipoprotein lipid concentrations	Very small VLDL ratios	Percentage	23604	23904	GPIHBP1 (6309) - ENSG00000182851	GPIHBP1 (10285) - ENSG00000182851	TRUE	intergenic_variant	MODIFIER	-	2.008	0.962135	downstream_gene_variant	MODIFIER	GPIHBP1	2.6
8_33	2884	8	144304941	143222771	rs7460860	M_LDL_PL_pct	C	T	0.387886	-0.0209251	0.00213331	21.9862	-0.0211471	0.00218685	21.3915	0.532899	SuSie	Phospholipids to Total Lipids in Medium LDL percentage	%	Relative lipoprotein lipid concentrations	Medium LDL ratios	Percentage	23619	23919	GPIHBP1 (5897) - ENSG00000182851	GPIHBP1 (9873) - ENSG00000182851	TRUE	intergenic_variant	MODIFIER	-	0.063	0.80546	downstream_gene_variant	MODIFIER	GPIHBP1	0.227
8_33	2884	8	144304941	143222771	rs7460860	S_HDL_CE_pct	C	T	0.387886	-0.018324	0.0020228	18.8795	-0.018932	0.00215352	17.8281	0.537642	SuSie	Cholesteryl Esters to Total Lipids in Small HDL percentage	%	Relative lipoprotein lipid concentrations	Small HDL ratios	Percentage	23646	23946	GPIHBP1 (5897) - ENSG00000182851	GPIHBP1 (9873) - ENSG00000182851	TRUE	intergenic_variant	MODIFIER	-	0.063	0.80546	downstream_gene_variant	MODIFIER	GPIHBP1	0.227
8_33	2885	8	145030900	143956732	8:145030900_TC_T	SFA_pct	TC	T	0.360996	-0.0153354	0.0021703	11.7974	-0.0154662	0.00219761	11.7084	0.336278	SuSie	Saturated Fatty Acids to Total Fatty Acids percentage	%	Fatty acids	Fatty acid ratios	Percentage	23455	23755	PLEC (20002) - ENSG00000178209	PLEC (2067) - ENSG00000178209	TRUE	intron_variant	MODIFIER	PLEC	7.449	0.831314	missense_variant	MODERATE	PLEC	17.31
8_33	2885	8	145030900	143956732	8:145030900_TC_T	S_HDL_PL_pct	TC	T	0.360996	-0.0152016	0.00206386	12.7537	-0.0132848	0.00216926	9.03975	0.159482	SuSie	Phospholipids to Total Lipids in Small HDL percentage	%	Relative lipoprotein lipid concentrations	Small HDL ratios	Percentage	23644	23944	PLEC (20002) - ENSG00000178209	PLEC (2067) - ENSG00000178209	TRUE	intron_variant	MODIFIER	PLEC	7.449	0.831314	missense_variant	MODERATE	PLEC	17.31
8_33	2885	8	145030900	143956732	8:145030900_TC_T	Unsaturation	TC	T	0.360996	0.0121487	0.002009	8.83145	0.0121418	0.00213678	7.87616	0.332464	SuSie	Degree of Unsaturation	degree	Fatty acids		Non-derived	23443	23743	PLEC (20002) - ENSG00000178209	PLEC (2067) - ENSG00000178209	TRUE	intron_variant	MODIFIER	PLEC	7.449	0.831314	missense_variant	MODERATE	PLEC	17.31
8_33	2885	8	145043543	143969375	rs11136341	L_VLDL_FC_pct	A	G	0.381475	0.0128528	0.00211222	8.9336	0.0127642	0.00219389	8.22493	0.296229	SuSie	Free Cholesterol to Total Lipids in Large VLDL percentage	%	Relative lipoprotein lipid concentrations	Large VLDL ratios	Percentage	23592	23892	PLEC (7359) - ENSG00000178209	PLEC (4154) - ENSG00000178209	TRUE	intron_variant	MODIFIER	PLEC	0.43	0.803739	intron_variant	MODIFIER	PLEC	1.612
8_33	2885	8	145040856	143966688	rs11781667	L_VLDL_TG_pct	G	T	0.360016	-0.0137502	0.00214194	9.86423	-0.0142668	0.00222152	9.87118	0.159943	SuSie	Triglycerides to Total Lipids in Large VLDL percentage	%	Relative lipoprotein lipid concentrations	Large VLDL ratios	Percentage	23593	23893	PLEC (10046) - ENSG00000178209	PLEC (6841) - ENSG00000178209	TRUE	intron_variant	MODIFIER	PLEC	2.15	0.807933	missense_variant	MODERATE	PARP10	0.078
8_33	2885	8	145050358	143976190	rs11786083	L_VLDL_CE_pct	G	A	0.373719	0.0144208	0.00204027	11.8038	0.0151312	0.00213866	11.8252	0.364853	SuSie	Cholesteryl Esters to Total Lipids in Large VLDL percentage	%	Relative lipoprotein lipid concentrations	Large VLDL ratios	Percentage	23591	23891	PLEC (544) - ENSG00000178209	PLEC (544) - ENSG00000178209	TRUE	downstream_gene_variant	MODIFIER	PARP10	8.556	0.944862	missense_variant	MODERATE	PARP10	0.078
8_33	2885	8	145050358	143976190	rs11786083	L_VLDL_C_pct	G	A	0.373719	0.0147048	0.00208601	11.745	0.0151375	0.00217266	11.4899	0.259732	SuSie	Cholesterol to Total Lipids in Large VLDL percentage	%	Relative lipoprotein lipid concentrations	Large VLDL ratios	Percentage	23590	23890	PLEC (544) - ENSG00000178209	PLEC (544) - ENSG00000178209	TRUE	downstream_gene_variant	MODIFIER	PARP10	8.556	0.944862	missense_variant	MODERATE	PARP10	0.078
8_33	2885	8	145050358	143976190	rs11786083	M_VLDL_CE_pct	G	A	0.373719	0.0131398	0.00197732	10.5191	0.0128157	0.00209381	9.03058	0.282674	SuSie	Cholesteryl Esters to Total Lipids in Medium VLDL percentage	%	Relative lipoprotein lipid concentrations	Medium VLDL ratios	Percentage	23596	23896	PLEC (544) - ENSG00000178209	PLEC (544) - ENSG00000178209	TRUE	downstream_gene_variant	MODIFIER	PARP10	8.556	0.944862	missense_variant	MODERATE	PARP10	0.078
8_33	2885	8	145050358	143976190	rs11786083	M_VLDL_C_pct	G	A	0.373719	0.0137329	0.0019891	11.2965	0.0134737	0.00210162	9.83973	0.301588	SuSie	Cholesterol to Total Lipids in Medium VLDL percentage	%	Relative lipoprotein lipid concentrations	Medium VLDL ratios	Percentage	23595	23895	PLEC (544) - ENSG00000178209	PLEC (544) - ENSG00000178209	TRUE	downstream_gene_variant	MODIFIER	PARP10	8.556	0.944862	missense_variant	MODERATE	PARP10	0.078
8_33	2885	8	145050358	143976190	rs11786083	M_VLDL_FC_pct	G	A	0.373719	0.0146049	0.00202933	12.2105	0.0144674	0.00212705	10.9847	0.296065	SuSie	Free Cholesterol to Total Lipids in Medium VLDL percentage	%	Relative lipoprotein lipid concentrations	Medium VLDL ratios	Percentage	23597	23897	PLEC (544) - ENSG00000178209	PLEC (544) - ENSG00000178209	TRUE	downstream_gene_variant	MODIFIER	PARP10	8.556	0.944862	missense_variant	MODERATE	PARP10	0.078
8_33	2885	8	145050358	143976190	rs11786083	M_VLDL_PL_pct	G	A	0.373719	0.0144337	0.00205123	11.7055	0.0143687	0.00213688	10.7524	0.175203	SuSie	Phospholipids to Total Lipids in Medium VLDL percentage	%	Relative lipoprotein lipid concentrations	Medium VLDL ratios	Percentage	23594	23894	PLEC (544) - ENSG00000178209	PLEC (544) - ENSG00000178209	TRUE	downstream_gene_variant	MODIFIER	PARP10	8.556	0.944862	missense_variant	MODERATE	PARP10	0.078
8_33	2885	8	145050358	143976190	rs11786083	M_VLDL_TG_pct	G	A	0.373719	-0.014083	0.00200168	11.7025	-0.0139147	0.00210801	10.388	0.29395	SuSie	Triglycerides to Total Lipids in Medium VLDL percentage	%	Relative lipoprotein lipid concentrations	Medium VLDL ratios	Percentage	23598	23898	PLEC (544) - ENSG00000178209	PLEC (544) - ENSG00000178209	TRUE	downstream_gene_variant	MODIFIER	PARP10	8.556	0.944862	missense_variant	MODERATE	PARP10	0.078
8_33	2885	8	145050358	143976190	rs11786083	S_HDL_C_pct	G	A	0.373719	0.0129553	0.00205899	9.50414	0.0125959	0.00218636	8.07779	0.184503	SuSie	Cholesterol to Total Lipids in Small HDL percentage	%	Relative lipoprotein lipid concentrations	Small HDL ratios	Percentage	23645	23945	PLEC (544) - ENSG00000178209	PLEC (544) - ENSG00000178209	TRUE	downstream_gene_variant	MODIFIER	PARP10	8.556	0.944862	missense_variant	MODERATE	PARP10	0.078
8_33	2885	8	145050358	143976190	rs11786083	S_VLDL_C_pct	G	A	0.373719	0.0140284	0.00206019	11.0083	0.0140937	0.00215936	10.1723	0.212515	SuSie	Cholesterol to Total Lipids in Small VLDL percentage	%	Relative lipoprotein lipid concentrations	Small VLDL ratios	Percentage	23600	23900	PLEC (544) - ENSG00000178209	PLEC (544) - ENSG00000178209	TRUE	downstream_gene_variant	MODIFIER	PARP10	8.556	0.944862	missense_variant	MODERATE	PARP10	0.078
8_33	2885	8	145050358	143976190	rs11786083	S_VLDL_TG_pct	G	A	0.373719	-0.01389	0.00204536	10.9533	-0.0133548	0.00214606	9.31124	0.241822	SuSie	Triglycerides to Total Lipids in Small VLDL percentage	%	Relative lipoprotein lipid concentrations	Small VLDL ratios	Percentage	23603	23903	PLEC (544) - ENSG00000178209	PLEC (544) - ENSG00000178209	TRUE	downstream_gene_variant	MODIFIER	PARP10	8.556	0.944862	missense_variant	MODERATE	PARP10	0.078
8_33	2885	8	145062057	143987889	rs142649749	LDL_size	T	TA	0.278217	0.0153922	0.00240144	9.8358	0.0150437	0.0024437	9.12713	0.691586	SuSie	Average Diameter for LDL Particles	nm	Lipoprotein particle sizes		Non-derived	23432	23732	GRINA (2169) - ENSG00000178719	PARP10 (708) - ENSG00000178685	TRUE	upstream_gene_variant	MODIFIER	PARP10	2.076	1	upstream_gene_variant	MODIFIER	PARP10	2.076
8_33	2885	8	145013164	143938996	rs143293850	Acetate	T	TC	0.415376	-0.0128104	0.00219192	8.29372	-0.0123599	0.00220488	7.68292	0.283043	SuSie	Acetate	mmol/L	Ketone bodies		Non-derived	23475	23775	PLEC (23843) - ENSG00000178209	PLEC (594) - ENSG00000178209	TRUE	intron_variant	MODIFIER	PLEC	6.789	0.830829	missense_variant	MODERATE	PLEC	18.61
8_33	2885	8	145031968	143957800	rs55831924	M_VLDL_CE	C	T	0.360405	0.0147511	0.00216964	10.977	0.0144833	0.0022216	10.1505	0.169943	SuSie	Cholesteryl Esters in Medium VLDL	mmol/L	Lipoprotein subclasses	Medium VLDL (average diameter 44.5 nm)	Non-derived	23506	23806	PLEC (18934) - ENSG00000178209	PLEC (999) - ENSG00000178209	TRUE	intron_variant	MODIFIER	PLEC	0.605	0.826396	missense_variant	MODERATE	PLEC	17.31
8_33	2885	8	145082187	144008019	rs61156785	S_VLDL_CE_pct	C	T	0.347395	0.0140188	0.00212259	10.3994	0.012984	0.00221406	8.34554	0.138466	SuSie	Cholesteryl Esters to Total Lipids in Small VLDL percentage	%	Relative lipoprotein lipid concentrations	Small VLDL ratios	Percentage	23601	23901	SPATC1 (4395) - ENSG00000186583	SPATC1 (4395) - ENSG00000186583	TRUE	upstream_gene_variant	MODIFIER	SPATC1	0.826	0.850796	missense_variant	MODERATE	PARP10	0.078
8_33	2886	8	145018354	143944186	rs11786896	Creatinine	C	T	0.0505436	0.0323945	0.00400849	15.1939	0.0337756	0.0041595	15.3307	0.638895	SuSie	Creatinine	mmol/L	Fluid balance		Non-derived	23478	23778	PLEC (29033) - ENSG00000178209	PLEC (228) - ENSG00000178209	TRUE	intron_variant	MODIFIER	PLEC	16.1	0.858172	intron_variant	MODIFIER	PLEC	14.59
8_33	2887	8	145639726	144414342	rs2272662	His	T	C	0.578016	0.0341212	0.00211825	57.6506	0.0348325	0.00215118	58.2256	1	SuSie	Histidine	mmol/L	Amino acids		Non-derived	23463	23763	SLC39A4 (2553) - ENSG00000147804	SLC39A4 (261) - ENSG00000147804	TRUE	missense_variant	MODERATE	SLC39A4	10.89	1	missense_variant	MODERATE	SLC39A4	10.89
8_33	2888	8	145836227	144610842	rs10108836	Acetate	A	C	0.468045	-0.0137437	0.00214198	9.85523	-0.0139499	0.00215462	10.021	0.143381	SuSie	Acetate	mmol/L	Ketone bodies		Non-derived	23475	23775	ARHGAP39 (74967) - ENSG00000147799	ARHGAP39 (5026) - ENSG00000147799	TRUE	intron_variant	MODIFIER	ARHGAP39	2.404	0.830626	missense_variant	MODERATE	GPT	8.073
8_33	2888	8	145727705	144502322	rs2721197	Ala	A	G	0.46905	-0.0335051	0.00203389	60.2447	-0.0349164	0.00211232	60.6315	0.192537	SuSie	Alanine	mmol/L	Amino acids		Non-derived	23460	23760	PPP1R16A (201) - ENSG00000160972	GPT (651) - ENSG00000167701	TRUE	upstream_gene_variant	MODIFIER	GPT	1.534	0.993636	missense_variant	MODERATE	GPT	8.073
8_33	2888	8	145733234	144507851	rs55776530	Leu	G	A	0.418598	-0.0139655	0.00204286	11.0899	-0.0132029	0.00207312	9.71909	0.700718	SuSie	Leucine	mmol/L	Amino acids	Branched-chain amino acids	Non-derived	23466	23766	GPT (677) - ENSG00000167701	MFSD3 (1223) - ENSG00000167700	TRUE	upstream_gene_variant	MODIFIER	MFSD3	5.857	0.872108	intron_variant	MODIFIER	PPP1R16A	1.79
8_33	2889	8	145958146	144732761	rs7827796	L_VLDL_CE_pct	A	C	0.548497	-0.0131181	0.00206432	9.68016	-0.0142277	0.00216227	10.327	0.162803	SuSie	Cholesteryl Esters to Total Lipids in Large VLDL percentage	%	Relative lipoprotein lipid concentrations	Large VLDL ratios	Percentage	23591	23891	ZNF251 (11848) - ENSG00000198169	ZNF251 (22680) - ENSG00000198169	TRUE	intron_variant	MODIFIER	ZNF251	0.017	1	intron_variant	MODIFIER	ZNF251	0.017
8_33	2889	8	145958146	144732761	rs7827796	L_VLDL_C_pct	A	C	0.548497	-0.0127311	0.0021106	8.79062	-0.0141523	0.00219826	9.91639	0.113992	SuSie	Cholesterol to Total Lipids in Large VLDL percentage	%	Relative lipoprotein lipid concentrations	Large VLDL ratios	Percentage	23590	23890	ZNF251 (11848) - ENSG00000198169	ZNF251 (22680) - ENSG00000198169	TRUE	intron_variant	MODIFIER	ZNF251	0.017	1	intron_variant	MODIFIER	ZNF251	0.017
8_33	2889	8	145958146	144732761	rs7827796	M_VLDL_CE_pct	A	C	0.548497	-0.0118024	0.00200062	8.43774	-0.0130767	0.00211848	9.1726	0.250271	SuSie	Cholesteryl Esters to Total Lipids in Medium VLDL percentage	%	Relative lipoprotein lipid concentrations	Medium VLDL ratios	Percentage	23596	23896	ZNF251 (11848) - ENSG00000198169	ZNF251 (22680) - ENSG00000198169	TRUE	intron_variant	MODIFIER	ZNF251	0.017	1	intron_variant	MODIFIER	ZNF251	0.017
8_33	2889	8	145958146	144732761	rs7827796	M_VLDL_C_pct	A	C	0.548497	-0.0122156	0.00201255	8.89232	-0.0135082	0.00212639	9.67403	0.283558	SuSie	Cholesterol to Total Lipids in Medium VLDL percentage	%	Relative lipoprotein lipid concentrations	Medium VLDL ratios	Percentage	23595	23895	ZNF251 (11848) - ENSG00000198169	ZNF251 (22680) - ENSG00000198169	TRUE	intron_variant	MODIFIER	ZNF251	0.017	1	intron_variant	MODIFIER	ZNF251	0.017
8_33	2889	8	145958146	144732761	rs7827796	M_VLDL_FC_pct	A	C	0.548497	-0.0128483	0.00205325	9.40773	-0.0141735	0.00215212	10.3441	0.223323	SuSie	Free Cholesterol to Total Lipids in Medium VLDL percentage	%	Relative lipoprotein lipid concentrations	Medium VLDL ratios	Percentage	23597	23897	ZNF251 (11848) - ENSG00000198169	ZNF251 (22680) - ENSG00000198169	TRUE	intron_variant	MODIFIER	ZNF251	0.017	1	intron_variant	MODIFIER	ZNF251	0.017
8_33	2889	8	145958146	144732761	rs7827796	M_VLDL_PL_pct	A	C	0.548497	-0.012552	0.00207541	8.83357	-0.0139006	0.00216206	9.89183	0.253904	SuSie	Phospholipids to Total Lipids in Medium VLDL percentage	%	Relative lipoprotein lipid concentrations	Medium VLDL ratios	Percentage	23594	23894	ZNF251 (11848) - ENSG00000198169	ZNF251 (22680) - ENSG00000198169	TRUE	intron_variant	MODIFIER	ZNF251	0.017	1	intron_variant	MODIFIER	ZNF251	0.017
8_33	2889	8	145958146	144732761	rs7827796	M_VLDL_TG_pct	A	C	0.548497	0.0125152	0.00202528	9.19171	0.0138377	0.00213285	10.0597	0.348532	SuSie	Triglycerides to Total Lipids in Medium VLDL percentage	%	Relative lipoprotein lipid concentrations	Medium VLDL ratios	Percentage	23598	23898	ZNF251 (11848) - ENSG00000198169	ZNF251 (22680) - ENSG00000198169	TRUE	intron_variant	MODIFIER	ZNF251	0.017	1	intron_variant	MODIFIER	ZNF251	0.017
8_33	2889	8	145958146	144732761	rs7827796	S_VLDL_C_pct	A	C	0.548497	-0.0113708	0.00208448	7.31009	-0.0129187	0.0021848	8.47335	0.165543	SuSie	Cholesterol to Total Lipids in Small VLDL percentage	%	Relative lipoprotein lipid concentrations	Small VLDL ratios	Percentage	23600	23900	ZNF251 (11848) - ENSG00000198169	ZNF251 (22680) - ENSG00000198169	TRUE	intron_variant	MODIFIER	ZNF251	0.017	1	intron_variant	MODIFIER	ZNF251	0.017
8_4	2890	8	21767809	21910298	rs118162691	Albumin	C	A	0.043545	-0.0397278	0.00506875	14.3386	-0.0436025	0.00523039	16.1145	0.493447	SuSie	Albumin	g/l	Fluid balance		Non-derived	23479	23779	DOK2 (1425) - ENSG00000147443	DOK2 (777) - ENSG00000147443	TRUE	intron_variant	MODIFIER	DOK2	3.826	0.990117	missense_variant	MODERATE	DOK2	24.2
8_4	2891	8	21920052	22062541	rs12543764	S_HDL_PL_pct	T	C	0.183499	0.0208339	0.00254872	15.5263	0.0211847	0.00267551	14.6164	0.310299	SuSie	Phospholipids to Total Lipids in Small HDL percentage	%	Relative lipoprotein lipid concentrations	Small HDL ratios	Percentage	23644	23944	DMTN (13546) - ENSG00000158856	DMTN (3193) - ENSG00000158856	TRUE	intron_variant	MODIFIER	DMTN	3.527	0.918023	3_prime_UTR_variant	MODIFIER	DMTN	2.007
8_4	2892	8	21944962	22087451	rs2086836	Albumin	T	G	0.742571	0.0153849	0.00238468	9.95582	0.0177204	0.00246062	12.2247	0.49031	SuSie	Albumin	g/l	Fluid balance		Non-derived	23479	23779	FAM160B2 (1708) - ENSG00000158863	FAM160B2 (1708) - ENSG00000158863	TRUE	upstream_gene_variant	MODIFIER	FAM160B2	0.01	0.809505	upstream_gene_variant	MODIFIER	FAM160B2	2.39
8_4	2893	8	22500849	22643336	rs573035663	Creatinine	C	CT	0.351614	-0.0132607	0.00185451	12.0632	-0.0131346	0.00192382	11.0624	0.272655	SuSie	Creatinine	mmol/L	Fluid balance		Non-derived	23478	23778	CCAR2 (21822) - ENSG00000158941	BIN3 (1468) - ENSG00000147439	TRUE	intron_variant	MODIFIER	BIN3	2.683	0.923663	3_prime_UTR_variant	MODIFIER	CCAR2	12.22
8_4	2894	8	22876739	23019226	rs2241261	Albumin	C	T	0.524292	0.0119857	0.00207799	8.09552	0.0123848	0.00213729	8.16416	0.962997	SuSie	Albumin	g/l	Fluid balance		Non-derived	23479	23779	TNFRSF10B (907) - ENSG00000120889	TNFRSF10B (8408) - ENSG00000120889	TRUE	downstream_gene_variant	MODIFIER	RHOBTB2	2.845	1	downstream_gene_variant	MODIFIER	RHOBTB2	2.845
8_4	2894	8	22876739	23019226	rs2241261	Omega_3	C	T	0.524292	0.0133512	0.00194703	11.1536	0.0123789	0.00208284	8.55354	0.988547	SuSie	Omega-3 Fatty Acids	mmol/L	Fatty acids		Non-derived	23444	23744	TNFRSF10B (907) - ENSG00000120889	TNFRSF10B (8408) - ENSG00000120889	TRUE	downstream_gene_variant	MODIFIER	RHOBTB2	2.845	1	downstream_gene_variant	MODIFIER	RHOBTB2	2.845
8_4	2894	8	22876739	23019226	rs2241261	Omega_6_by_Omega_3	C	T	0.524292	-0.0127053	0.00194289	10.2092	-0.0119853	0.00206979	8.1538	0.94686	SuSie	Omega-6 Fatty Acids to Omega-3 Fatty Acids ratio	ratio	Fatty acids	Fatty acid ratios	Ratio	23459	23759	TNFRSF10B (907) - ENSG00000120889	TNFRSF10B (8408) - ENSG00000120889	TRUE	downstream_gene_variant	MODIFIER	RHOBTB2	2.845	1	downstream_gene_variant	MODIFIER	RHOBTB2	2.845
8_4	2894	8	22885331	23027818	rs2293400	XS_VLDL_CE_pct	A	T	0.323359	0.0136138	0.00203967	10.6055	0.0137035	0.00216927	9.57392	0.422989	SuSie	Cholesteryl Esters to Total Lipids in Very Small VLDL percentage	%	Relative lipoprotein lipid concentrations	Very small VLDL ratios	Percentage	23606	23906	RHOBTB2 (7619) - ENSG00000008853	TNFRSF10B (150) - ENSG00000120889	TRUE	intron_variant	MODIFIER	TNFRSF10B	0.607	0.833547	3_prime_UTR_variant	MODIFIER	RHOBTB2	14.27
8_4	2894	8	22885331	23027818	rs2293400	XS_VLDL_C_pct	A	T	0.323359	0.0132669	0.00205549	9.96396	0.0133633	0.00218204	9.04006	0.426183	SuSie	Cholesterol to Total Lipids in Very Small VLDL percentage	%	Relative lipoprotein lipid concentrations	Very small VLDL ratios	Percentage	23605	23905	RHOBTB2 (7619) - ENSG00000008853	TNFRSF10B (150) - ENSG00000120889	TRUE	intron_variant	MODIFIER	TNFRSF10B	0.607	0.833547	3_prime_UTR_variant	MODIFIER	RHOBTB2	14.27
8_4	2894	8	22885331	23027818	rs2293400	XS_VLDL_TG_pct	A	T	0.323359	-0.0133555	0.0020621	10.0279	-0.01354	0.00218629	9.22888	0.400075	SuSie	Triglycerides to Total Lipids in Very Small VLDL percentage	%	Relative lipoprotein lipid concentrations	Very small VLDL ratios	Percentage	23608	23908	RHOBTB2 (7619) - ENSG00000008853	TNFRSF10B (150) - ENSG00000120889	TRUE	intron_variant	MODIFIER	TNFRSF10B	0.607	0.833547	3_prime_UTR_variant	MODIFIER	RHOBTB2	14.27
8_4	2894	8	22873533	23016020	rs876435	GlycA	G	A	0.590832	0.0175571	0.0020718	16.6263	0.0174115	0.00217673	14.9002	0.999258	SuSie	Glycoprotein Acetyls	mmol/L	Inflammation		Non-derived	23480	23780	TNFRSF10B (4113) - ENSG00000120889	RHOBTB2 (8181) - ENSG00000008853	TRUE	intron_variant	MODIFIER	RHOBTB2	3.306	1	intron_variant	MODIFIER	RHOBTB2	3.306
8_4	2895	8	23368738	23511225	rs73226488	Phe	A	G	0.27035	-0.016804	0.0023665	11.9064	-0.0156247	0.00242677	9.91794	0.672611	SuSie	Phenylalanine	mmol/L	Amino acids	Aromatic amino acids	Non-derived	23468	23768	SLC25A37 (17580) - ENSG00000147454	SLC25A37 (17580) - ENSG00000147454	TRUE	intergenic_variant	MODIFIER	-	6.295	0.879111	intergenic_variant	MODIFIER	-	0.532
8_4	2896	8	23418444	23560931	rs2942202	Phe	A	C	0.496292	0.0142833	0.00210918	10.8961	0.0129629	0.00216289	8.68667	0.693249	SuSie	Phenylalanine	mmol/L	Amino acids	Aromatic amino acids	Non-derived	23468	23768	AC051642.1 (2207) - ENSG00000268085	AC051642.1 (2207) - ENSG00000268085	TRUE	intron_variant	MODIFIER	SLC25A37	5.611	1	intron_variant	MODIFIER	SLC25A37	5.611
8_4	2897	8	23748420	23890907	rs34861762	Gly	C	T	0.414584	0.0116437	0.00184116	9.59407	0.011906	0.00204614	8.22675	0.137178	SuSie	Glycine	mmol/L	Amino acids		Non-derived	23462	23762	STC1 (36100) - ENSG00000159167	STC1 (36100) - ENSG00000159167	TRUE	intergenic_variant	MODIFIER	-	6.722	0.990949	upstream_gene_variant	MODIFIER	STC1	0.998
8_4	2897	8	23728271	23870758	rs6999484	Creatinine	G	A	0.413311	0.0303723	0.001761	65.9302	0.0305961	0.00182681	62.2151	0.373199	SuSie	Creatinine	mmol/L	Fluid balance		Non-derived	23478	23778	STC1 (15951) - ENSG00000159167	STC1 (15951) - ENSG00000159167	TRUE	intergenic_variant	MODIFIER	-	0.315	0.996952	upstream_gene_variant	MODIFIER	STC1	0.998
8_5	2898	8	25464656	25607140	rs11985475	M_HDL_CE_pct	C	T	0.418059	0.0133354	0.0020953	9.70765	0.0124395	0.00222665	7.63526	0.494162	SuSie	Cholesteryl Esters to Total Lipids in Medium HDL percentage	%	Relative lipoprotein lipid concentrations	Medium HDL ratios	Percentage	23641	23941	CDCA2 (99220) - ENSG00000184661	CDCA2 (127448) - ENSG00000184661	TRUE	intergenic_variant	MODIFIER	-	15.82	1	intergenic_variant	MODIFIER	-	15.82
8_5	2898	8	25464656	25607140	rs11985475	TG_by_PG	C	T	0.418059	-0.0142248	0.00201947	11.7281	-0.0137074	0.00215015	9.73751	0.980771	SuSie	Triglycerides to Phosphoglycerides ratio	ratio	Other lipids		Ratio	23435	23735	CDCA2 (99220) - ENSG00000184661	CDCA2 (127448) - ENSG00000184661	TRUE	intergenic_variant	MODIFIER	-	15.82	1	intergenic_variant	MODIFIER	-	15.82
8_5	2898	8	25464656	25607140	rs11985475	XL_VLDL_TG	C	T	0.418059	-0.0134666	0.00210618	9.7911	-0.012881	0.00221533	8.21563	0.995591	SuSie	Triglycerides in Very Large VLDL	mmol/L	Lipoprotein subclasses	Very large VLDL (average diameter 64 nm)	Non-derived	23494	23794	CDCA2 (99220) - ENSG00000184661	CDCA2 (127448) - ENSG00000184661	TRUE	intergenic_variant	MODIFIER	-	15.82	1	intergenic_variant	MODIFIER	-	15.82
8_5	2898	8	25464656	25607140	rs11985475	XXL_VLDL_L	C	T	0.418059	-0.0135954	0.00213166	9.74573	-0.0126694	0.00223394	7.84845	0.990673	SuSie	Total Lipids in Chylomicrons and Extremely Large VLDL	mmol/L	Lipoprotein subclasses	Chylomicrons and extremely large VLDL (particle diameters from 75 nm upwards)	Composite	23482	23782	CDCA2 (99220) - ENSG00000184661	CDCA2 (127448) - ENSG00000184661	TRUE	intergenic_variant	MODIFIER	-	15.82	1	intergenic_variant	MODIFIER	-	15.82
8_5	2898	8	25464656	25607140	rs11985475	XXL_VLDL_P	C	T	0.418059	-0.0136066	0.00212432	9.82327	-0.0126223	0.00223013	7.81946	0.9832	SuSie	Concentration of Chylomicrons and Extremely Large VLDL Particles	mmol/L	Lipoprotein subclasses	Chylomicrons and extremely large VLDL (particle diameters from 75 nm upwards)	Non-derived	23481	23781	CDCA2 (99220) - ENSG00000184661	CDCA2 (127448) - ENSG00000184661	TRUE	intergenic_variant	MODIFIER	-	15.82	1	intergenic_variant	MODIFIER	-	15.82
8_5	2898	8	25464656	25607140	rs11985475	XXL_VLDL_TG	C	T	0.418059	-0.0141746	0.00213926	10.4621	-0.0133173	0.00223743	8.5767	0.996407	SuSie	Triglycerides in Chylomicrons and Extremely Large VLDL	mmol/L	Lipoprotein subclasses	Chylomicrons and extremely large VLDL (particle diameters from 75 nm upwards)	Non-derived	23487	23787	CDCA2 (99220) - ENSG00000184661	CDCA2 (127448) - ENSG00000184661	TRUE	intergenic_variant	MODIFIER	-	15.82	1	intergenic_variant	MODIFIER	-	15.82
8_5	2899	8	25464670	25607154	rs73221948	IDL_C_pct	G	T	0.291202	-0.0159646	0.00223501	12.0394	-0.0149704	0.00238099	9.49076	0.858942	SuSie	Cholesterol to Total Lipids in IDL percentage	%	Relative lipoprotein lipid concentrations	IDL ratios	Percentage	23610	23910	CDCA2 (99234) - ENSG00000184661	CDCA2 (127462) - ENSG00000184661	TRUE	intergenic_variant	MODIFIER	-	17.94	1	intergenic_variant	MODIFIER	-	17.94
8_5	2899	8	25464670	25607154	rs73221948	IDL_TG_pct	G	T	0.291202	0.016587	0.00220503	13.2692	0.0156813	0.0023575	10.5375	0.511653	SuSie	Triglycerides to Total Lipids in IDL percentage	%	Relative lipoprotein lipid concentrations	IDL ratios	Percentage	23613	23913	CDCA2 (99234) - ENSG00000184661	CDCA2 (127462) - ENSG00000184661	TRUE	intergenic_variant	MODIFIER	-	17.94	1	intergenic_variant	MODIFIER	-	17.94
8_5	2899	8	25464670	25607154	rs73221948	L_HDL_TG_pct	G	T	0.291202	0.0139739	0.00216186	9.99104	0.0136291	0.00232784	8.32075	0.939456	SuSie	Triglycerides to Total Lipids in Large HDL percentage	%	Relative lipoprotein lipid concentrations	Large HDL ratios	Percentage	23638	23938	CDCA2 (99234) - ENSG00000184661	CDCA2 (127462) - ENSG00000184661	TRUE	intergenic_variant	MODIFIER	-	17.94	1	intergenic_variant	MODIFIER	-	17.94
8_5	2899	8	25464670	25607154	rs73221948	M_HDL_C_pct	G	T	0.291202	-0.0149324	0.00219606	10.9792	-0.0153627	0.00235772	10.1407	0.738957	SuSie	Cholesterol to Total Lipids in Medium HDL percentage	%	Relative lipoprotein lipid concentrations	Medium HDL ratios	Percentage	23640	23940	CDCA2 (99234) - ENSG00000184661	CDCA2 (127462) - ENSG00000184661	TRUE	intergenic_variant	MODIFIER	-	17.94	1	intergenic_variant	MODIFIER	-	17.94
8_5	2899	8	25464670	25607154	rs73221948	M_LDL_TG_pct	G	T	0.291202	0.0161563	0.00225914	12.0665	0.015215	0.00239689	9.66031	0.6761	SuSie	Triglycerides to Total Lipids in Medium LDL percentage	%	Relative lipoprotein lipid concentrations	Medium LDL ratios	Percentage	23623	23923	CDCA2 (99234) - ENSG00000184661	CDCA2 (127462) - ENSG00000184661	TRUE	intergenic_variant	MODIFIER	-	17.94	1	intergenic_variant	MODIFIER	-	17.94
8_5	2899	8	25464670	25607154	rs73221948	Omega_6_pct	G	T	0.291202	-0.01566	0.00226041	11.3697	-0.0157232	0.0023533	10.6251	0.859447	SuSie	Omega-6 Fatty Acids to Total Fatty Acids percentage	%	Fatty acids	Fatty acid ratios	Percentage	23452	23752	CDCA2 (99234) - ENSG00000184661	CDCA2 (127462) - ENSG00000184661	TRUE	intergenic_variant	MODIFIER	-	17.94	1	intergenic_variant	MODIFIER	-	17.94
8_5	2899	8	25464670	25607154	rs73221948	S_HDL_TG_pct	G	T	0.291202	0.0152087	0.00219256	11.3959	0.0156037	0.00235367	10.4721	0.889499	SuSie	Triglycerides to Total Lipids in Small HDL percentage	%	Relative lipoprotein lipid concentrations	Small HDL ratios	Percentage	23648	23948	CDCA2 (99234) - ENSG00000184661	CDCA2 (127462) - ENSG00000184661	TRUE	intergenic_variant	MODIFIER	-	17.94	1	intergenic_variant	MODIFIER	-	17.94
8_5	2899	8	25464670	25607154	rs73221948	S_LDL_C_pct	G	T	0.291202	-0.0159263	0.00238556	10.6103	-0.015804	0.00243104	10.0974	0.858559	SuSie	Cholesterol to Total Lipids in Small LDL percentage	%	Relative lipoprotein lipid concentrations	Small LDL ratios	Percentage	23625	23925	CDCA2 (99234) - ENSG00000184661	CDCA2 (127462) - ENSG00000184661	TRUE	intergenic_variant	MODIFIER	-	17.94	1	intergenic_variant	MODIFIER	-	17.94
8_5	2900	8	25464690	25607174	rs11992444	LA_pct	G	T	0.509371	0.013137	0.00197463	10.5415	0.0124509	0.00204591	8.93534	0.606794	SuSie	Linoleic Acid to Total Fatty Acids percentage	%	Fatty acids	Fatty acid ratios	Percentage	23456	23756	CDCA2 (99254) - ENSG00000184661	CDCA2 (127482) - ENSG00000184661	TRUE	intergenic_variant	MODIFIER	-	17.1	1	intergenic_variant	MODIFIER	-	17.1
8_5	2900	8	25464690	25607174	rs11992444	L_HDL_CE_pct	G	T	0.509371	0.0129991	0.00191218	10.9745	0.0128105	0.00204709	9.4083	0.538046	SuSie	Cholesteryl Esters to Total Lipids in Large HDL percentage	%	Relative lipoprotein lipid concentrations	Large HDL ratios	Percentage	23636	23936	CDCA2 (99254) - ENSG00000184661	CDCA2 (127482) - ENSG00000184661	TRUE	intergenic_variant	MODIFIER	-	17.1	1	intergenic_variant	MODIFIER	-	17.1
8_5	2900	8	25464690	25607174	rs11992444	L_HDL_C_pct	G	T	0.509371	0.0127191	0.00187536	10.9269	0.0122488	0.0020225	8.85567	0.650081	SuSie	Cholesterol to Total Lipids in Large HDL percentage	%	Relative lipoprotein lipid concentrations	Large HDL ratios	Percentage	23635	23935	CDCA2 (99254) - ENSG00000184661	CDCA2 (127482) - ENSG00000184661	TRUE	intergenic_variant	MODIFIER	-	17.1	1	intergenic_variant	MODIFIER	-	17.1
8_5	2900	8	25464690	25607174	rs11992444	L_LDL_C_pct	G	T	0.509371	0.0132089	0.00197604	10.6351	0.0129623	0.00207068	9.41393	0.986685	SuSie	Cholesterol to Total Lipids in Large LDL percentage	%	Relative lipoprotein lipid concentrations	Large LDL ratios	Percentage	23615	23915	CDCA2 (99254) - ENSG00000184661	CDCA2 (127482) - ENSG00000184661	TRUE	intergenic_variant	MODIFIER	-	17.1	1	intergenic_variant	MODIFIER	-	17.1
8_5	2900	8	25464690	25607174	rs11992444	L_LDL_FC_pct	G	T	0.509371	0.0141809	0.00190762	12.9767	0.0133618	0.00204125	10.2277	0.611707	SuSie	Free Cholesterol to Total Lipids in Large LDL percentage	%	Relative lipoprotein lipid concentrations	Large LDL ratios	Percentage	23617	23917	CDCA2 (99254) - ENSG00000184661	CDCA2 (127482) - ENSG00000184661	TRUE	intergenic_variant	MODIFIER	-	17.1	1	intergenic_variant	MODIFIER	-	17.1
8_5	2900	8	25464690	25607174	rs11992444	L_LDL_TG_pct	G	T	0.509371	-0.0140371	0.0019547	12.1605	-0.0135616	0.00207668	10.1828	0.686527	SuSie	Triglycerides to Total Lipids in Large LDL percentage	%	Relative lipoprotein lipid concentrations	Large LDL ratios	Percentage	23618	23918	CDCA2 (99254) - ENSG00000184661	CDCA2 (127482) - ENSG00000184661	TRUE	intergenic_variant	MODIFIER	-	17.1	1	intergenic_variant	MODIFIER	-	17.1
8_5	2900	8	25464690	25607174	rs11992444	L_VLDL_CE_pct	G	T	0.509371	0.0138511	0.00196525	11.7412	0.0136108	0.00205634	10.4411	0.998514	SuSie	Cholesteryl Esters to Total Lipids in Large VLDL percentage	%	Relative lipoprotein lipid concentrations	Large VLDL ratios	Percentage	23591	23891	CDCA2 (99254) - ENSG00000184661	CDCA2 (127482) - ENSG00000184661	TRUE	intergenic_variant	MODIFIER	-	17.1	1	intergenic_variant	MODIFIER	-	17.1
8_5	2900	8	25464690	25607174	rs11992444	M_HDL_PL_pct	G	T	0.509371	-0.0131763	0.00191421	11.2333	-0.0134214	0.0020479	10.2504	0.724385	SuSie	Phospholipids to Total Lipids in Medium HDL percentage	%	Relative lipoprotein lipid concentrations	Medium HDL ratios	Percentage	23639	23939	CDCA2 (99254) - ENSG00000184661	CDCA2 (127482) - ENSG00000184661	TRUE	intergenic_variant	MODIFIER	-	17.1	1	intergenic_variant	MODIFIER	-	17.1
8_5	2900	8	25464690	25607174	rs11992444	M_LDL_FC_pct	G	T	0.509371	0.0133096	0.00191547	11.4326	0.0131648	0.00205324	9.84152	0.964716	SuSie	Free Cholesterol to Total Lipids in Medium LDL percentage	%	Relative lipoprotein lipid concentrations	Medium LDL ratios	Percentage	23622	23922	CDCA2 (99254) - ENSG00000184661	CDCA2 (127482) - ENSG00000184661	TRUE	intergenic_variant	MODIFIER	-	17.1	1	intergenic_variant	MODIFIER	-	17.1
8_5	2900	8	25464690	25607174	rs11992444	M_VLDL_CE_pct	G	T	0.509371	0.0141632	0.00190461	12.9848	0.0137546	0.00201485	11.0602	0.995838	SuSie	Cholesteryl Esters to Total Lipids in Medium VLDL percentage	%	Relative lipoprotein lipid concentrations	Medium VLDL ratios	Percentage	23596	23896	CDCA2 (99254) - ENSG00000184661	CDCA2 (127482) - ENSG00000184661	TRUE	intergenic_variant	MODIFIER	-	17.1	1	intergenic_variant	MODIFIER	-	17.1
8_5	2900	8	25464690	25607174	rs11992444	M_VLDL_C_pct	G	T	0.509371	0.0140855	0.00191596	12.7083	0.0136799	0.00202238	10.8723	0.995065	SuSie	Cholesterol to Total Lipids in Medium VLDL percentage	%	Relative lipoprotein lipid concentrations	Medium VLDL ratios	Percentage	23595	23895	CDCA2 (99254) - ENSG00000184661	CDCA2 (127482) - ENSG00000184661	TRUE	intergenic_variant	MODIFIER	-	17.1	1	intergenic_variant	MODIFIER	-	17.1
8_5	2900	8	25464690	25607174	rs11992444	M_VLDL_FC_pct	G	T	0.509371	0.0135333	0.0019547	11.3558	0.0131279	0.00204688	9.84683	0.993323	SuSie	Free Cholesterol to Total Lipids in Medium VLDL percentage	%	Relative lipoprotein lipid concentrations	Medium VLDL ratios	Percentage	23597	23897	CDCA2 (99254) - ENSG00000184661	CDCA2 (127482) - ENSG00000184661	TRUE	intergenic_variant	MODIFIER	-	17.1	1	intergenic_variant	MODIFIER	-	17.1
8_5	2900	8	25464690	25607174	rs11992444	M_VLDL_TG_pct	G	T	0.509371	-0.013727	0.00192807	11.9654	-0.0133558	0.00202855	10.3384	0.992854	SuSie	Triglycerides to Total Lipids in Medium VLDL percentage	%	Relative lipoprotein lipid concentrations	Medium VLDL ratios	Percentage	23598	23898	CDCA2 (99254) - ENSG00000184661	CDCA2 (127482) - ENSG00000184661	TRUE	intergenic_variant	MODIFIER	-	17.1	1	intergenic_variant	MODIFIER	-	17.1
8_5	2900	8	25464690	25607174	rs11992444	S_LDL_FC_pct	G	T	0.509371	0.0131034	0.00193694	10.8751	0.0128207	0.00207702	9.1726	0.887531	SuSie	Free Cholesterol to Total Lipids in Small LDL percentage	%	Relative lipoprotein lipid concentrations	Small LDL ratios	Percentage	23627	23927	CDCA2 (99254) - ENSG00000184661	CDCA2 (127482) - ENSG00000184661	TRUE	intergenic_variant	MODIFIER	-	17.1	1	intergenic_variant	MODIFIER	-	17.1
8_5	2900	8	25464690	25607174	rs11992444	S_LDL_TG_pct	G	T	0.509371	-0.0149653	0.00193495	13.9827	-0.0145639	0.00207178	11.6834	0.944992	SuSie	Triglycerides to Total Lipids in Small LDL percentage	%	Relative lipoprotein lipid concentrations	Small LDL ratios	Percentage	23628	23928	CDCA2 (99254) - ENSG00000184661	CDCA2 (127482) - ENSG00000184661	TRUE	intergenic_variant	MODIFIER	-	17.1	1	intergenic_variant	MODIFIER	-	17.1
8_5	2900	8	25464690	25607174	rs11992444	S_VLDL_C_pct	G	T	0.509371	0.0138695	0.00198443	11.5582	0.0135142	0.00207794	10.1053	0.988426	SuSie	Cholesterol to Total Lipids in Small VLDL percentage	%	Relative lipoprotein lipid concentrations	Small VLDL ratios	Percentage	23600	23900	CDCA2 (99254) - ENSG00000184661	CDCA2 (127482) - ENSG00000184661	TRUE	intergenic_variant	MODIFIER	-	17.1	1	intergenic_variant	MODIFIER	-	17.1
8_5	2900	8	25464690	25607174	rs11992444	S_VLDL_FC_pct	G	T	0.509371	0.0146286	0.00193529	13.3909	0.0140781	0.00204299	11.2557	0.986254	SuSie	Free Cholesterol to Total Lipids in Small VLDL percentage	%	Relative lipoprotein lipid concentrations	Small VLDL ratios	Percentage	23602	23902	CDCA2 (99254) - ENSG00000184661	CDCA2 (127482) - ENSG00000184661	TRUE	intergenic_variant	MODIFIER	-	17.1	1	intergenic_variant	MODIFIER	-	17.1
8_5	2900	8	25464690	25607174	rs11992444	S_VLDL_PL_pct	G	T	0.509371	0.0143549	0.00193765	12.8934	0.0139468	0.00204514	11.0386	0.973467	SuSie	Phospholipids to Total Lipids in Small VLDL percentage	%	Relative lipoprotein lipid concentrations	Small VLDL ratios	Percentage	23599	23899	CDCA2 (99254) - ENSG00000184661	CDCA2 (127482) - ENSG00000184661	TRUE	intergenic_variant	MODIFIER	-	17.1	1	intergenic_variant	MODIFIER	-	17.1
8_5	2900	8	25464690	25607174	rs11992444	S_VLDL_TG_pct	G	T	0.509371	-0.0141539	0.00197014	12.1701	-0.0137729	0.00206711	10.5706	0.986632	SuSie	Triglycerides to Total Lipids in Small VLDL percentage	%	Relative lipoprotein lipid concentrations	Small VLDL ratios	Percentage	23603	23903	CDCA2 (99254) - ENSG00000184661	CDCA2 (127482) - ENSG00000184661	TRUE	intergenic_variant	MODIFIER	-	17.1	1	intergenic_variant	MODIFIER	-	17.1
8_5	2900	8	25464690	25607174	rs11992444	XL_VLDL_CE_pct	G	T	0.509371	0.0153456	0.00194594	14.5057	0.0150498	0.00204518	12.7302	0.999948	SuSie	Cholesteryl Esters to Total Lipids in Very Large VLDL percentage	%	Relative lipoprotein lipid concentrations	Very large VLDL ratios	Percentage	23586	23886	CDCA2 (99254) - ENSG00000184661	CDCA2 (127482) - ENSG00000184661	TRUE	intergenic_variant	MODIFIER	-	17.1	1	intergenic_variant	MODIFIER	-	17.1
8_5	2900	8	25464690	25607174	rs11992444	XL_VLDL_C_pct	G	T	0.509371	0.0147661	0.00194722	13.4721	0.0145056	0.00204322	11.9013	0.999807	SuSie	Cholesterol to Total Lipids in Very Large VLDL percentage	%	Relative lipoprotein lipid concentrations	Very large VLDL ratios	Percentage	23585	23885	CDCA2 (99254) - ENSG00000184661	CDCA2 (127482) - ENSG00000184661	TRUE	intergenic_variant	MODIFIER	-	17.1	1	intergenic_variant	MODIFIER	-	17.1
8_5	2900	8	25464690	25607174	rs11992444	XL_VLDL_TG_pct	G	T	0.509371	-0.0137589	0.0019872	11.3567	-0.0135877	0.00206393	10.3369	0.999791	SuSie	Triglycerides to Total Lipids in Very Large VLDL percentage	%	Relative lipoprotein lipid concentrations	Very large VLDL ratios	Percentage	23588	23888	CDCA2 (99254) - ENSG00000184661	CDCA2 (127482) - ENSG00000184661	TRUE	intergenic_variant	MODIFIER	-	17.1	1	intergenic_variant	MODIFIER	-	17.1
8_5	2900	8	25464690	25607174	rs11992444	XS_VLDL_CE_pct	G	T	0.509371	0.0143022	0.00189907	13.2984	0.0133791	0.00201973	10.4565	0.922871	SuSie	Cholesteryl Esters to Total Lipids in Very Small VLDL percentage	%	Relative lipoprotein lipid concentrations	Very small VLDL ratios	Percentage	23606	23906	CDCA2 (99254) - ENSG00000184661	CDCA2 (127482) - ENSG00000184661	TRUE	intergenic_variant	MODIFIER	-	17.1	1	intergenic_variant	MODIFIER	-	17.1
8_5	2900	8	25464690	25607174	rs11992444	XS_VLDL_C_pct	G	T	0.509371	0.0144304	0.00191379	13.3286	0.0135624	0.0020316	10.6085	0.945358	SuSie	Cholesterol to Total Lipids in Very Small VLDL percentage	%	Relative lipoprotein lipid concentrations	Very small VLDL ratios	Percentage	23605	23905	CDCA2 (99254) - ENSG00000184661	CDCA2 (127482) - ENSG00000184661	TRUE	intergenic_variant	MODIFIER	-	17.1	1	intergenic_variant	MODIFIER	-	17.1
8_5	2900	8	25464690	25607174	rs11992444	XS_VLDL_TG_pct	G	T	0.509371	-0.0140711	0.00191995	12.6343	-0.0132755	0.00203558	10.1575	0.965337	SuSie	Triglycerides to Total Lipids in Very Small VLDL percentage	%	Relative lipoprotein lipid concentrations	Very small VLDL ratios	Percentage	23608	23908	CDCA2 (99254) - ENSG00000184661	CDCA2 (127482) - ENSG00000184661	TRUE	intergenic_variant	MODIFIER	-	17.1	1	intergenic_variant	MODIFIER	-	17.1
8_6	2901	8	30349976	30492459	rs58283942	Gln	T	TA	0.23455	-0.0160567	0.00242977	10.4104	-0.0168016	0.00252122	10.5741	0.0870832	SuSie	Glutamine	mmol/L	Amino acids		Non-derived	23461	23761	RBPMS (79802) - ENSG00000157110	RBPMS (13130) - ENSG00000157110	TRUE	intron_variant	MODIFIER	RBPMS	0.168	0.949494	intron_variant	MODIFIER	RBPMS	0.545
8_6	2902	8	30407389	30549872	rs184561571	Creatinine	G	A	0.066081	-0.0292362	0.00350292	16.152	-0.0283438	0.00363486	14.1996	0.782238	SuSie	Creatinine	mmol/L	Fluid balance		Non-derived	23478	23778	RBPMS (22389) - ENSG00000157110	RBPMS (4672) - ENSG00000157110	TRUE	downstream_gene_variant	MODIFIER	RBPMS	0.637	0.946367	3_prime_UTR_variant	MODIFIER	RBPMS	6.732
8_6	2902	8	30407389	30549872	rs184561571	M_HDL_TG_pct	G	A	0.066081	-0.025018	0.00390093	9.8466	-0.0267958	0.00418225	9.82816	0.702657	SuSie	Triglycerides to Total Lipids in Medium HDL percentage	%	Relative lipoprotein lipid concentrations	Medium HDL ratios	Percentage	23643	23943	RBPMS (22389) - ENSG00000157110	RBPMS (4672) - ENSG00000157110	TRUE	downstream_gene_variant	MODIFIER	RBPMS	0.637	0.946367	3_prime_UTR_variant	MODIFIER	RBPMS	6.732
8_6	2902	8	30407389	30549872	rs184561571	S_HDL_TG_pct	G	A	0.066081	-0.0256295	0.0038634	10.4856	-0.0270966	0.00414727	10.192	0.713039	SuSie	Triglycerides to Total Lipids in Small HDL percentage	%	Relative lipoprotein lipid concentrations	Small HDL ratios	Percentage	23648	23948	RBPMS (22389) - ENSG00000157110	RBPMS (4672) - ENSG00000157110	TRUE	downstream_gene_variant	MODIFIER	RBPMS	0.637	0.946367	3_prime_UTR_variant	MODIFIER	RBPMS	6.732
8_6	2903	8	30863938	31006422	rs10954772	L_HDL_C	T	C	0.685832	0.0120971	0.00187184	9.98775	0.012078	0.00207209	8.25309	0.316897	SuSie	Cholesterol in Large HDL	mmol/L	Lipoprotein subclasses	Large HDL (average diameter 12.1 nm)	Composite	23561	23861	PURG (10617) - ENSG00000172733	PURG (26772) - ENSG00000172733	TRUE	intron_variant	MODIFIER	PURG	2.207	0.94763	3_prime_UTR_variant	MODIFIER	PURG	5.217
8_6	2903	8	30863938	31006422	rs10954772	L_HDL_CE	T	C	0.685832	0.0122795	0.0018808	10.1788	0.012263	0.00208168	8.4152	0.307691	SuSie	Cholesteryl Esters in Large HDL	mmol/L	Lipoprotein subclasses	Large HDL (average diameter 12.1 nm)	Non-derived	23562	23862	PURG (10617) - ENSG00000172733	PURG (26772) - ENSG00000172733	TRUE	intron_variant	MODIFIER	PURG	2.207	0.94763	3_prime_UTR_variant	MODIFIER	PURG	5.217
8_6	2903	8	30863938	31006422	rs10954772	XL_HDL_C	T	C	0.685832	0.0140816	0.00195719	12.2038	0.0141247	0.00212887	10.4879	0.342137	SuSie	Cholesterol in Very Large HDL	mmol/L	Lipoprotein subclasses	Very large HDL (average diameter 14.3 nm)	Composite	23554	23854	PURG (10617) - ENSG00000172733	PURG (26772) - ENSG00000172733	TRUE	intron_variant	MODIFIER	PURG	2.207	0.94763	3_prime_UTR_variant	MODIFIER	PURG	5.217
8_6	2903	8	30863938	31006422	rs10954772	XL_HDL_CE	T	C	0.685832	0.0140209	0.00193712	12.3417	0.0141087	0.00211594	10.5851	0.388999	SuSie	Cholesteryl Esters in Very Large HDL	mmol/L	Lipoprotein subclasses	Very large HDL (average diameter 14.3 nm)	Non-derived	23555	23855	PURG (10617) - ENSG00000172733	PURG (26772) - ENSG00000172733	TRUE	intron_variant	MODIFIER	PURG	2.207	0.94763	3_prime_UTR_variant	MODIFIER	PURG	5.217
8_6	2903	8	30863938	31006422	rs10954772	XL_HDL_L	T	C	0.685832	0.0135351	0.00194449	11.4705	0.0135312	0.00211655	9.78845	0.360339	SuSie	Total Lipids in Very Large HDL	mmol/L	Lipoprotein subclasses	Very large HDL (average diameter 14.3 nm)	Composite	23552	23852	PURG (10617) - ENSG00000172733	PURG (26772) - ENSG00000172733	TRUE	intron_variant	MODIFIER	PURG	2.207	0.94763	3_prime_UTR_variant	MODIFIER	PURG	5.217
8_6	2903	8	30863938	31006422	rs10954772	XL_HDL_P	T	C	0.685832	0.0130201	0.00196168	10.4954	0.0129639	0.00212583	8.96934	0.306117	SuSie	Concentration of Very Large HDL Particles	mmol/L	Lipoprotein subclasses	Very large HDL (average diameter 14.3 nm)	Non-derived	23551	23851	PURG (10617) - ENSG00000172733	PURG (26772) - ENSG00000172733	TRUE	intron_variant	MODIFIER	PURG	2.207	0.94763	3_prime_UTR_variant	MODIFIER	PURG	5.217
8_6	2903	8	30863938	31006422	rs10954772	XL_HDL_PL	T	C	0.685832	0.0131079	0.00193639	10.8878	0.0130888	0.00211028	9.25449	0.36943	SuSie	Phospholipids in Very Large HDL	mmol/L	Lipoprotein subclasses	Very large HDL (average diameter 14.3 nm)	Non-derived	23553	23853	PURG (10617) - ENSG00000172733	PURG (26772) - ENSG00000172733	TRUE	intron_variant	MODIFIER	PURG	2.207	0.94763	3_prime_UTR_variant	MODIFIER	PURG	5.217
8_6	2903	8	30843700	30986184	rs11785653	L_HDL_PL_pct	G	T	0.587235	-0.0139351	0.00202113	11.2678	-0.0144284	0.00212287	10.9698	0.179501	SuSie	Phospholipids to Total Lipids in Large HDL percentage	%	Relative lipoprotein lipid concentrations	Large HDL ratios	Percentage	23634	23934	PURG (9621) - ENSG00000172733	PURG (47010) - ENSG00000172733	TRUE	upstream_gene_variant	MODIFIER	RP11-293D9.2	0.374	0.955586	non_coding_transcript_exon_variant	MODIFIER	RP11-293D9.2	4.072
8_6	2903	8	30843700	30986184	rs11785653	PUFA_pct	G	T	0.587235	0.0133344	0.00203839	10.2158	0.0138536	0.00212101	10.1861	0.144583	SuSie	Polyunsaturated Fatty Acids to Total Fatty Acids percentage	%	Fatty acids	Fatty acid ratios	Percentage	23453	23753	PURG (9621) - ENSG00000172733	PURG (47010) - ENSG00000172733	TRUE	upstream_gene_variant	MODIFIER	RP11-293D9.2	0.374	0.955586	non_coding_transcript_exon_variant	MODIFIER	RP11-293D9.2	4.072
8_6	2903	8	30854033	30996517	rs2725371	MUFA_pct	A	G	0.696414	-0.0139	0.00211776	10.2794	-0.0147479	0.00225592	10.2031	0.273199	SuSie	Monounsaturated Fatty Acids to Total Fatty Acids percentage	%	Fatty acids	Fatty acid ratios	Percentage	23454	23754	PURG (712) - ENSG00000172733	PURG (36677) - ENSG00000172733	TRUE	3_prime_UTR_variant	MODIFIER	PURG	5.217	1	3_prime_UTR_variant	MODIFIER	PURG	5.217
8_6	2903	8	30854033	30996517	rs2725371	PUFA_by_MUFA	A	G	0.696414	0.0142742	0.00213301	10.6575	0.0152112	0.00225369	10.828	0.220479	SuSie	Polyunsaturated Fatty Acids to Monounsaturated Fatty Acids ratio	ratio	Fatty acids	Fatty acid ratios	Ratio	23458	23758	PURG (712) - ENSG00000172733	PURG (36677) - ENSG00000172733	TRUE	3_prime_UTR_variant	MODIFIER	PURG	5.217	1	3_prime_UTR_variant	MODIFIER	PURG	5.217
8_6	2903	8	30854033	30996517	rs2725371	XL_HDL_FC	A	G	0.696414	0.0141253	0.00205335	11.2203	0.0142794	0.00219779	10.0865	0.215563	SuSie	Free Cholesterol in Very Large HDL	mmol/L	Lipoprotein subclasses	Very large HDL (average diameter 14.3 nm)	Non-derived	23556	23856	PURG (712) - ENSG00000172733	PURG (36677) - ENSG00000172733	TRUE	3_prime_UTR_variant	MODIFIER	PURG	5.217	1	3_prime_UTR_variant	MODIFIER	PURG	5.217
8_6	2904	8	30934923	31077407	rs5890551	L_HDL_CE_pct	A	AT	0.624092	0.0138644	0.00198192	11.5777	0.014311	0.00212174	10.8145	0.130683	SuSie	Cholesteryl Esters to Total Lipids in Large HDL percentage	%	Relative lipoprotein lipid concentrations	Large HDL ratios	Percentage	23636	23936	WRN (43606) - ENSG00000165392	WRN (10237) - ENSG00000165392	TRUE	intron_variant	MODIFIER	WRN	0.733	0.838389	intron_variant	MODIFIER	WRN	0.244
8_6	2904	8	30934923	31077407	rs5890551	L_HDL_C_pct	A	AT	0.624092	0.0141487	0.00194376	12.4734	0.0146632	0.00209624	11.5758	0.160769	SuSie	Cholesterol to Total Lipids in Large HDL percentage	%	Relative lipoprotein lipid concentrations	Large HDL ratios	Percentage	23635	23935	WRN (43606) - ENSG00000165392	WRN (10237) - ENSG00000165392	TRUE	intron_variant	MODIFIER	WRN	0.733	0.838389	intron_variant	MODIFIER	WRN	0.244
8_6	2904	8	30934923	31077407	rs5890551	L_LDL_FC_pct	A	AT	0.624092	0.0129275	0.0019772	10.206	0.0131216	0.00211572	9.25321	0.192872	SuSie	Free Cholesterol to Total Lipids in Large LDL percentage	%	Relative lipoprotein lipid concentrations	Large LDL ratios	Percentage	23617	23917	WRN (43606) - ENSG00000165392	WRN (10237) - ENSG00000165392	TRUE	intron_variant	MODIFIER	WRN	0.733	0.838389	intron_variant	MODIFIER	WRN	0.244
8_6	2904	8	30934923	31077407	rs5890551	M_VLDL_CE_pct	A	AT	0.624092	0.0123015	0.00197407	9.33552	0.0121613	0.00208837	8.23867	0.106451	SuSie	Cholesteryl Esters to Total Lipids in Medium VLDL percentage	%	Relative lipoprotein lipid concentrations	Medium VLDL ratios	Percentage	23596	23896	WRN (43606) - ENSG00000165392	WRN (10237) - ENSG00000165392	TRUE	intron_variant	MODIFIER	WRN	0.733	0.838389	intron_variant	MODIFIER	WRN	0.244
8_6	2904	8	30934923	31077407	rs5890551	XL_HDL_TG_pct	A	AT	0.624092	-0.0129412	0.00194191	10.5747	-0.0131213	0.00208628	9.49603	0.145355	SuSie	Triglycerides to Total Lipids in Very Large HDL percentage	%	Relative lipoprotein lipid concentrations	Very large HDL ratios	Percentage	23633	23933	WRN (43606) - ENSG00000165392	WRN (10237) - ENSG00000165392	TRUE	intron_variant	MODIFIER	WRN	0.733	0.838389	intron_variant	MODIFIER	WRN	0.244
8_6	2905	8	30992024	31134508	rs77629603	ApoA1	A	C	0.00678448	0.0759907	0.0118362	9.86619	0.0671167	0.0126161	6.98359	0.454367	Wakefield	Apolipoprotein A1	g/l	Apolipoproteins		Non-derived	23440	23740	WRN (39261) - ENSG00000165392	WRN (14552) - ENSG00000165392	TRUE	intron_variant	MODIFIER	WRN	3.4	0.992823	missense_variant	MODERATE	WRN	25.2
8_6	2905	8	30992024	31134508	rs77629603	HDL_C	A	C	0.00678448	0.072725	0.0114281	9.70569	0.06145	0.0124021	6.14006	0.484606	Wakefield	HDL Cholesterol	mmol/L	Cholesterol		Composite	23406	23706	WRN (39261) - ENSG00000165392	WRN (14552) - ENSG00000165392	TRUE	intron_variant	MODIFIER	WRN	3.4	0.992823	missense_variant	MODERATE	WRN	25.2
8_6	2905	8	30992024	31134508	rs77629603	HDL_CE	A	C	0.00678448	0.0738734	0.0114889	9.89405	0.0628268	0.0124551	6.34156	0.464183	Wakefield	Cholesteryl Esters in HDL	mmol/L	Cholesteryl esters		Composite	23418	23718	WRN (39261) - ENSG00000165392	WRN (14552) - ENSG00000165392	TRUE	intron_variant	MODIFIER	WRN	3.4	0.992823	missense_variant	MODERATE	WRN	25.2
8_6	2905	8	30992024	31134508	rs77629603	HDL_P	A	C	0.00678448	0.0803085	0.0122192	10.3051	0.07228	0.0128602	7.71993	0.499964	SuSie	Concentration of HDL Particles	mmol/L	Lipoprotein particle concentrations		Composite	23430	23730	WRN (39261) - ENSG00000165392	WRN (14552) - ENSG00000165392	TRUE	intron_variant	MODIFIER	WRN	3.4	0.992823	missense_variant	MODERATE	WRN	25.2
8_7	2906	8	32399662	32542144	rs4489283	Creatinine	T	C	0.614555	-0.0113949	0.00178945	9.71733	-0.0120411	0.0018569	10.05	0.0748491	SuSie	Creatinine	mmol/L	Fluid balance		Non-derived	23478	23778	NRG1 (222886) - ENSG00000157168	NRG1 (6066) - ENSG00000157168	TRUE	intron_variant	MODIFIER	NRG1	0.263	0.801988	intron_variant	MODIFIER	NRG1	1.249
8_8	2907	8	36849946	36992428	rs4286946	M_VLDL_CE_pct	C	G	0.165473	-0.0172257	0.00256272	10.7455	-0.0181386	0.00271107	10.6525	0.108455	SuSie	Cholesteryl Esters to Total Lipids in Medium VLDL percentage	%	Relative lipoprotein lipid concentrations	Medium VLDL ratios	Percentage	23596	23896	KCNU1 (56300) - ENSG00000215262	KCNU1 (63523) - ENSG00000215262	TRUE	upstream_gene_variant	MODIFIER	AC090453.1	4.815	0.994946	upstream_gene_variant	MODIFIER	AC090453.1	0.579
8_8	2907	8	36849946	36992428	rs4286946	M_VLDL_C_pct	C	G	0.165473	-0.0169064	0.00257799	10.2632	-0.017833	0.00272122	10.2492	0.103814	SuSie	Cholesterol to Total Lipids in Medium VLDL percentage	%	Relative lipoprotein lipid concentrations	Medium VLDL ratios	Percentage	23595	23895	KCNU1 (56300) - ENSG00000215262	KCNU1 (63523) - ENSG00000215262	TRUE	upstream_gene_variant	MODIFIER	AC090453.1	4.815	0.994946	upstream_gene_variant	MODIFIER	AC090453.1	0.579
8_8	2907	8	36846109	36988591	rs7816345	L_VLDL_CE_pct	C	T	0.166073	-0.0176993	0.00263799	10.709	-0.0183096	0.00276028	10.4831	0.131275	SuSie	Cholesteryl Esters to Total Lipids in Large VLDL percentage	%	Relative lipoprotein lipid concentrations	Large VLDL ratios	Percentage	23591	23891	KCNU1 (52463) - ENSG00000215262	KCNU1 (59686) - ENSG00000215262	TRUE	upstream_gene_variant	MODIFIER	AC090453.1	0.579	1	upstream_gene_variant	MODIFIER	AC090453.1	0.579
8_8	2907	8	36846109	36988591	rs7816345	M_VLDL_TG_pct	C	T	0.166073	0.0164833	0.00258809	9.7204	0.0174302	0.00272298	9.8115	0.101894	SuSie	Triglycerides to Total Lipids in Medium VLDL percentage	%	Relative lipoprotein lipid concentrations	Medium VLDL ratios	Percentage	23598	23898	KCNU1 (52463) - ENSG00000215262	KCNU1 (59686) - ENSG00000215262	TRUE	upstream_gene_variant	MODIFIER	AC090453.1	0.579	1	upstream_gene_variant	MODIFIER	AC090453.1	0.579
8_8	2907	8	36846109	36988591	rs7816345	XL_VLDL_CE_pct	C	T	0.166073	-0.0188461	0.00261207	12.2682	-0.01991	0.00274531	12.387	0.110921	SuSie	Cholesteryl Esters to Total Lipids in Very Large VLDL percentage	%	Relative lipoprotein lipid concentrations	Very large VLDL ratios	Percentage	23586	23886	KCNU1 (52463) - ENSG00000215262	KCNU1 (59686) - ENSG00000215262	TRUE	upstream_gene_variant	MODIFIER	AC090453.1	0.579	1	upstream_gene_variant	MODIFIER	AC090453.1	0.579
8_8	2907	8	36846109	36988591	rs7816345	XL_VLDL_C_pct	C	T	0.166073	-0.0192236	0.00261379	12.7182	-0.0203135	0.00274265	12.8864	0.110969	SuSie	Cholesterol to Total Lipids in Very Large VLDL percentage	%	Relative lipoprotein lipid concentrations	Very large VLDL ratios	Percentage	23585	23885	KCNU1 (52463) - ENSG00000215262	KCNU1 (59686) - ENSG00000215262	TRUE	upstream_gene_variant	MODIFIER	AC090453.1	0.579	1	upstream_gene_variant	MODIFIER	AC090453.1	0.579
8_8	2907	8	36846109	36988591	rs7816345	XL_VLDL_FC_pct	C	T	0.166073	-0.0181556	0.0026761	10.9332	-0.0189556	0.00276691	11.1336	0.108809	SuSie	Free Cholesterol to Total Lipids in Very Large VLDL percentage	%	Relative lipoprotein lipid concentrations	Very large VLDL ratios	Percentage	23587	23887	KCNU1 (52463) - ENSG00000215262	KCNU1 (59686) - ENSG00000215262	TRUE	upstream_gene_variant	MODIFIER	AC090453.1	0.579	1	upstream_gene_variant	MODIFIER	AC090453.1	0.579
8_8	2907	8	36846109	36988591	rs7816345	XL_VLDL_TG_pct	C	T	0.166073	0.0192372	0.00266745	12.258	0.0199467	0.00277044	12.2191	0.118597	SuSie	Triglycerides to Total Lipids in Very Large VLDL percentage	%	Relative lipoprotein lipid concentrations	Very large VLDL ratios	Percentage	23588	23888	KCNU1 (52463) - ENSG00000215262	KCNU1 (59686) - ENSG00000215262	TRUE	upstream_gene_variant	MODIFIER	AC090453.1	0.579	1	upstream_gene_variant	MODIFIER	AC090453.1	0.579
8_9	2908	8	38327308	38469790	rs17175624	M_VLDL_CE_pct	G	T	0.402315	-0.012533	0.00194041	9.97694	-0.0129797	0.00205276	9.59067	0.128361	SuSie	Cholesteryl Esters to Total Lipids in Medium VLDL percentage	%	Relative lipoprotein lipid concentrations	Medium VLDL ratios	Percentage	23596	23896	FGFR1 (956) - ENSG00000077782	FGFR1 (956) - ENSG00000077782	TRUE	upstream_gene_variant	MODIFIER	FGFR1	6.593	0.998233	intron_variant	MODIFIER	FGFR1	0.108
8_9	2908	8	38327308	38469790	rs17175624	XL_VLDL_CE_pct	G	T	0.402315	-0.0129985	0.00198252	10.2591	-0.01271	0.00208369	8.97339	0.12021	SuSie	Cholesteryl Esters to Total Lipids in Very Large VLDL percentage	%	Relative lipoprotein lipid concentrations	Very large VLDL ratios	Percentage	23586	23886	FGFR1 (956) - ENSG00000077782	FGFR1 (956) - ENSG00000077782	TRUE	upstream_gene_variant	MODIFIER	FGFR1	6.593	0.998233	intron_variant	MODIFIER	FGFR1	0.108
8_9	2908	8	38327630	38470112	rs17182002	M_HDL_PL_pct	C	A	0.402357	0.0137899	0.00195001	11.8152	0.014124	0.0020862	10.8901	0.131516	SuSie	Phospholipids to Total Lipids in Medium HDL percentage	%	Relative lipoprotein lipid concentrations	Medium HDL ratios	Percentage	23639	23939	FGFR1 (1278) - ENSG00000077782	FGFR1 (1278) - ENSG00000077782	TRUE	upstream_gene_variant	MODIFIER	FGFR1	3.088	0.998153	intron_variant	MODIFIER	FGFR1	0.108
8_9	2908	8	38327806	38470288	rs201296657	L_HDL_CE_pct	AAC	A	0.402613	-0.0130119	0.00194908	10.6096	-0.0139086	0.00208659	10.5789	0.139893	SuSie	Cholesteryl Esters to Total Lipids in Large HDL percentage	%	Relative lipoprotein lipid concentrations	Large HDL ratios	Percentage	23636	23936	FGFR1 (1454) - ENSG00000077782	FGFR1 (1454) - ENSG00000077782	TRUE	upstream_gene_variant	MODIFIER	FGFR1	2.181	0.996507	intron_variant	MODIFIER	FGFR1	0.108
8_9	2908	8	38327806	38470288	rs201296657	L_HDL_C_pct	AAC	A	0.402613	-0.0129673	0.00191156	10.9311	-0.0140285	0.00206152	10.9947	0.140742	SuSie	Cholesterol to Total Lipids in Large HDL percentage	%	Relative lipoprotein lipid concentrations	Large HDL ratios	Percentage	23635	23935	FGFR1 (1454) - ENSG00000077782	FGFR1 (1454) - ENSG00000077782	TRUE	upstream_gene_variant	MODIFIER	FGFR1	2.181	0.996507	intron_variant	MODIFIER	FGFR1	0.108
8_9	2908	8	38324616	38467098	rs6994556	HDL_CE	G	A	0.500968	0.0115707	0.00178104	10.0852	0.0124187	0.00193077	9.89929	0.95859	SuSie	Cholesteryl Esters in HDL	mmol/L	Cholesteryl esters		Composite	23418	23718	FGFR1 (1736) - ENSG00000077782	FGFR1 (403) - ENSG00000077782	TRUE	intron_variant	MODIFIER	FGFR1	11.02	1	intron_variant	MODIFIER	FGFR1	11.02
8_9	2908	8	38324616	38467098	rs6994556	M_HDL_C_pct	G	A	0.500968	0.0128367	0.00191595	10.6808	0.0132096	0.00205697	9.8705	0.409159	SuSie	Cholesterol to Total Lipids in Medium HDL percentage	%	Relative lipoprotein lipid concentrations	Medium HDL ratios	Percentage	23640	23940	FGFR1 (1736) - ENSG00000077782	FGFR1 (403) - ENSG00000077782	TRUE	intron_variant	MODIFIER	FGFR1	11.02	1	intron_variant	MODIFIER	FGFR1	11.02
8_9	2908	8	38324616	38467098	rs6994556	S_HDL_TG_pct	G	A	0.500968	-0.0123308	0.00191289	9.9404	-0.0124693	0.00205346	8.89911	0.710969	SuSie	Triglycerides to Total Lipids in Small HDL percentage	%	Relative lipoprotein lipid concentrations	Small HDL ratios	Percentage	23648	23948	FGFR1 (1736) - ENSG00000077782	FGFR1 (403) - ENSG00000077782	TRUE	intron_variant	MODIFIER	FGFR1	11.02	1	intron_variant	MODIFIER	FGFR1	11.02
9_0	2909	9	1033773	1033773	rs1567353	L_HDL_CE	C	G	0.307989	-0.0137739	0.00187377	12.7059	-0.0131777	0.00208729	9.56323	0.10719	Wakefield	Cholesteryl Esters in Large HDL	mmol/L	Lipoprotein subclasses	Large HDL (average diameter 12.1 nm)	Non-derived	23562	23862	DMRT2 (16581) - ENSG00000173253	DMRT2 (16581) - ENSG00000173253	TRUE	intergenic_variant	MODIFIER	-	0.676	0.996373	intergenic_variant	MODIFIER	-	0.574
9_0	2909	9	1033773	1033773	rs1567353	L_HDL_CE_pct	C	G	0.307989	-0.0158507	0.00206586	13.7735	-0.0150227	0.00222489	10.836	0.160454	SuSie	Cholesteryl Esters to Total Lipids in Large HDL percentage	%	Relative lipoprotein lipid concentrations	Large HDL ratios	Percentage	23636	23936	DMRT2 (16581) - ENSG00000173253	DMRT2 (16581) - ENSG00000173253	TRUE	intergenic_variant	MODIFIER	-	0.676	0.996373	intergenic_variant	MODIFIER	-	0.574
9_0	2909	9	1033773	1033773	rs1567353	L_HDL_C_pct	C	G	0.307989	-0.0154971	0.00202633	13.6896	-0.0145633	0.00219816	10.4595	0.152525	Wakefield	Cholesterol to Total Lipids in Large HDL percentage	%	Relative lipoprotein lipid concentrations	Large HDL ratios	Percentage	23635	23935	DMRT2 (16581) - ENSG00000173253	DMRT2 (16581) - ENSG00000173253	TRUE	intergenic_variant	MODIFIER	-	0.676	0.996373	intergenic_variant	MODIFIER	-	0.574
9_0	2909	9	1033773	1033773	rs1567353	L_HDL_TG_pct	C	G	0.307989	0.0157382	0.00202839	14.0674	0.0152081	0.00220844	11.2417	0.163127	SuSie	Triglycerides to Total Lipids in Large HDL percentage	%	Relative lipoprotein lipid concentrations	Large HDL ratios	Percentage	23638	23938	DMRT2 (16581) - ENSG00000173253	DMRT2 (16581) - ENSG00000173253	TRUE	intergenic_variant	MODIFIER	-	0.676	0.996373	intergenic_variant	MODIFIER	-	0.574
9_0	2909	9	1033773	1033773	rs1567353	L_VLDL_FC	C	G	0.307989	0.0140011	0.00218119	9.86284	0.0126987	0.00228127	7.58486	0.156231	SuSie	Free Cholesterol in Large VLDL	mmol/L	Lipoprotein subclasses	Large VLDL (average diameter 53.6 nm)	Non-derived	23500	23800	DMRT2 (16581) - ENSG00000173253	DMRT2 (16581) - ENSG00000173253	TRUE	intergenic_variant	MODIFIER	-	0.676	0.996373	intergenic_variant	MODIFIER	-	0.574
9_0	2909	9	1033773	1033773	rs1567353	L_VLDL_L	C	G	0.307989	0.0147266	0.00217507	10.892	0.0133774	0.00227824	8.36516	0.158313	SuSie	Total Lipids in Large VLDL	mmol/L	Lipoprotein subclasses	Large VLDL (average diameter 53.6 nm)	Composite	23496	23796	DMRT2 (16581) - ENSG00000173253	DMRT2 (16581) - ENSG00000173253	TRUE	intergenic_variant	MODIFIER	-	0.676	0.996373	intergenic_variant	MODIFIER	-	0.574
9_0	2909	9	1033773	1033773	rs1567353	L_VLDL_P	C	G	0.307989	0.0147657	0.0021726	10.9693	0.0134158	0.0022785	8.40754	0.160264	SuSie	Concentration of Large VLDL Particles	mmol/L	Lipoprotein subclasses	Large VLDL (average diameter 53.6 nm)	Non-derived	23495	23795	DMRT2 (16581) - ENSG00000173253	DMRT2 (16581) - ENSG00000173253	TRUE	intergenic_variant	MODIFIER	-	0.676	0.996373	intergenic_variant	MODIFIER	-	0.574
9_0	2909	9	1033773	1033773	rs1567353	L_VLDL_PL	C	G	0.307989	0.0146422	0.00216473	10.8721	0.013287	0.00227575	8.2782	0.163932	SuSie	Phospholipids in Large VLDL	mmol/L	Lipoprotein subclasses	Large VLDL (average diameter 53.6 nm)	Non-derived	23497	23797	DMRT2 (16581) - ENSG00000173253	DMRT2 (16581) - ENSG00000173253	TRUE	intergenic_variant	MODIFIER	-	0.676	0.996373	intergenic_variant	MODIFIER	-	0.574
9_0	2909	9	1033773	1033773	rs1567353	L_VLDL_TG	C	G	0.307989	0.0155223	0.00215944	12.1826	0.0141316	0.00226948	9.32198	0.149113	SuSie	Triglycerides in Large VLDL	mmol/L	Lipoprotein subclasses	Large VLDL (average diameter 53.6 nm)	Non-derived	23501	23801	DMRT2 (16581) - ENSG00000173253	DMRT2 (16581) - ENSG00000173253	TRUE	intergenic_variant	MODIFIER	-	0.676	0.996373	intergenic_variant	MODIFIER	-	0.574
9_0	2909	9	1033773	1033773	rs1567353	M_HDL_CE_pct	C	G	0.307989	-0.0144603	0.0021182	11.061	-0.0136632	0.00227046	8.75216	0.176749	SuSie	Cholesteryl Esters to Total Lipids in Medium HDL percentage	%	Relative lipoprotein lipid concentrations	Medium HDL ratios	Percentage	23641	23941	DMRT2 (16581) - ENSG00000173253	DMRT2 (16581) - ENSG00000173253	TRUE	intergenic_variant	MODIFIER	-	0.676	0.996373	intergenic_variant	MODIFIER	-	0.574
9_0	2909	9	1033773	1033773	rs1567353	M_HDL_C_pct	C	G	0.307989	-0.0146985	0.00206373	11.9741	-0.0139098	0.00223683	9.29907	0.156726	SuSie	Cholesterol to Total Lipids in Medium HDL percentage	%	Relative lipoprotein lipid concentrations	Medium HDL ratios	Percentage	23640	23940	DMRT2 (16581) - ENSG00000173253	DMRT2 (16581) - ENSG00000173253	TRUE	intergenic_variant	MODIFIER	-	0.676	0.996373	intergenic_variant	MODIFIER	-	0.574
9_0	2909	9	1033773	1033773	rs1567353	M_HDL_PL_pct	C	G	0.307989	0.0135203	0.00207284	10.1605	0.0126283	0.00222582	7.85405	0.134974	SuSie	Phospholipids to Total Lipids in Medium HDL percentage	%	Relative lipoprotein lipid concentrations	Medium HDL ratios	Percentage	23639	23939	DMRT2 (16581) - ENSG00000173253	DMRT2 (16581) - ENSG00000173253	TRUE	intergenic_variant	MODIFIER	-	0.676	0.996373	intergenic_variant	MODIFIER	-	0.574
9_0	2909	9	1033773	1033773	rs1567353	M_HDL_TG_pct	C	G	0.307989	0.0145376	0.00207644	11.5957	0.0138929	0.00225183	9.16416	0.164499	SuSie	Triglycerides to Total Lipids in Medium HDL percentage	%	Relative lipoprotein lipid concentrations	Medium HDL ratios	Percentage	23643	23943	DMRT2 (16581) - ENSG00000173253	DMRT2 (16581) - ENSG00000173253	TRUE	intergenic_variant	MODIFIER	-	0.676	0.996373	intergenic_variant	MODIFIER	-	0.574
9_0	2909	9	1033773	1033773	rs1567353	M_LDL_FC_pct	C	G	0.307989	-0.0148524	0.00206236	12.2256	-0.0131932	0.0022316	8.47078	0.156967	Wakefield	Free Cholesterol to Total Lipids in Medium LDL percentage	%	Relative lipoprotein lipid concentrations	Medium LDL ratios	Percentage	23622	23922	DMRT2 (16581) - ENSG00000173253	DMRT2 (16581) - ENSG00000173253	TRUE	intergenic_variant	MODIFIER	-	0.676	0.996373	intergenic_variant	MODIFIER	-	0.574
9_0	2909	9	1033773	1033773	rs1567353	M_VLDL_TG	C	G	0.307989	0.0143022	0.00218256	10.2486	0.0130821	0.00228651	7.97596	0.15631	SuSie	Triglycerides in Medium VLDL	mmol/L	Lipoprotein subclasses	Medium VLDL (average diameter 44.5 nm)	Non-derived	23508	23808	DMRT2 (16581) - ENSG00000173253	DMRT2 (16581) - ENSG00000173253	TRUE	intergenic_variant	MODIFIER	-	0.676	0.996373	intergenic_variant	MODIFIER	-	0.574
9_0	2909	9	1033773	1033773	rs1567353	S_HDL_TG	C	G	0.307989	0.0153674	0.00210432	12.5499	0.0143673	0.00226966	9.61054	0.151301	SuSie	Triglycerides in Small HDL	mmol/L	Lipoprotein subclasses	Small HDL (average diameter 8.7 nm)	Non-derived	23578	23878	DMRT2 (16581) - ENSG00000173253	DMRT2 (16581) - ENSG00000173253	TRUE	intergenic_variant	MODIFIER	-	0.676	0.996373	intergenic_variant	MODIFIER	-	0.574
9_0	2909	9	1033773	1033773	rs1567353	S_HDL_TG_pct	C	G	0.307989	0.0154517	0.00205375	13.2735	0.0147251	0.00223299	10.3689	0.164427	SuSie	Triglycerides to Total Lipids in Small HDL percentage	%	Relative lipoprotein lipid concentrations	Small HDL ratios	Percentage	23648	23948	DMRT2 (16581) - ENSG00000173253	DMRT2 (16581) - ENSG00000173253	TRUE	intergenic_variant	MODIFIER	-	0.676	0.996373	intergenic_variant	MODIFIER	-	0.574
9_0	2909	9	1033773	1033773	rs1567353	S_VLDL_TG	C	G	0.307989	0.0147093	0.00213298	11.2721	0.0134612	0.00227639	8.47441	0.156188	SuSie	Triglycerides in Small VLDL	mmol/L	Lipoprotein subclasses	Small VLDL (average diameter 36.8 nm)	Non-derived	23515	23815	DMRT2 (16581) - ENSG00000173253	DMRT2 (16581) - ENSG00000173253	TRUE	intergenic_variant	MODIFIER	-	0.676	0.996373	intergenic_variant	MODIFIER	-	0.574
9_0	2909	9	1033773	1033773	rs1567353	TG_by_PG	C	G	0.307989	0.0166728	0.00203711	15.5633	0.0152175	0.00219245	11.4086	0.166096	SuSie	Triglycerides to Phosphoglycerides ratio	ratio	Other lipids		Ratio	23435	23735	DMRT2 (16581) - ENSG00000173253	DMRT2 (16581) - ENSG00000173253	TRUE	intergenic_variant	MODIFIER	-	0.676	0.996373	intergenic_variant	MODIFIER	-	0.574
9_0	2909	9	1033773	1033773	rs1567353	Total_TG	C	G	0.307989	0.0151934	0.00216229	11.6742	0.0137369	0.00228177	8.75886	0.171506	SuSie	Total Triglycerides	mmol/L	Triglycerides		Composite	23407	23707	DMRT2 (16581) - ENSG00000173253	DMRT2 (16581) - ENSG00000173253	TRUE	intergenic_variant	MODIFIER	-	0.676	0.996373	intergenic_variant	MODIFIER	-	0.574
9_0	2909	9	1033773	1033773	rs1567353	VLDL_TG	C	G	0.307989	0.0154113	0.00215392	12.0774	0.0138511	0.00227351	8.95332	0.161882	SuSie	Triglycerides in VLDL	mmol/L	Triglycerides		Composite	23408	23708	DMRT2 (16581) - ENSG00000173253	DMRT2 (16581) - ENSG00000173253	TRUE	intergenic_variant	MODIFIER	-	0.676	0.996373	intergenic_variant	MODIFIER	-	0.574
9_0	2909	9	1033773	1033773	rs1567353	VLDL_size	C	G	0.307989	0.0160325	0.00203581	14.4685	0.014393	0.002191	10.2953	0.14773	Wakefield	Average Diameter for VLDL Particles	nm	Lipoprotein particle sizes		Non-derived	23431	23731	DMRT2 (16581) - ENSG00000173253	DMRT2 (16581) - ENSG00000173253	TRUE	intergenic_variant	MODIFIER	-	0.676	0.996373	intergenic_variant	MODIFIER	-	0.574
9_0	2909	9	1033773	1033773	rs1567353	XL_HDL_TG_pct	C	G	0.307989	0.0153994	0.00201696	13.6462	0.0145055	0.00218769	10.4751	0.155826	Wakefield	Triglycerides to Total Lipids in Very Large HDL percentage	%	Relative lipoprotein lipid concentrations	Very large HDL ratios	Percentage	23633	23933	DMRT2 (16581) - ENSG00000173253	DMRT2 (16581) - ENSG00000173253	TRUE	intergenic_variant	MODIFIER	-	0.676	0.996373	intergenic_variant	MODIFIER	-	0.574
9_0	2909	9	1033773	1033773	rs1567353	XL_VLDL_L	C	G	0.307989	0.0151481	0.00215899	11.6423	0.0136252	0.00227209	8.69591	0.162368	SuSie	Total Lipids in Very Large VLDL	mmol/L	Lipoprotein subclasses	Very large VLDL (average diameter 64 nm)	Composite	23489	23789	DMRT2 (16581) - ENSG00000173253	DMRT2 (16581) - ENSG00000173253	TRUE	intergenic_variant	MODIFIER	-	0.676	0.996373	intergenic_variant	MODIFIER	-	0.574
9_0	2909	9	1033773	1033773	rs1567353	XL_VLDL_P	C	G	0.307989	0.0155086	0.0021547	12.2126	0.0139902	0.00227031	9.14396	0.165663	SuSie	Concentration of Very Large VLDL Particles	mmol/L	Lipoprotein subclasses	Very large VLDL (average diameter 64 nm)	Non-derived	23488	23788	DMRT2 (16581) - ENSG00000173253	DMRT2 (16581) - ENSG00000173253	TRUE	intergenic_variant	MODIFIER	-	0.676	0.996373	intergenic_variant	MODIFIER	-	0.574
9_0	2909	9	1033773	1033773	rs1567353	XL_VLDL_PL	C	G	0.307989	0.014354	0.00217494	10.3851	0.012871	0.00227938	7.78609	0.160278	SuSie	Phospholipids in Very Large VLDL	mmol/L	Lipoprotein subclasses	Very large VLDL (average diameter 64 nm)	Non-derived	23490	23790	DMRT2 (16581) - ENSG00000173253	DMRT2 (16581) - ENSG00000173253	TRUE	intergenic_variant	MODIFIER	-	0.676	0.996373	intergenic_variant	MODIFIER	-	0.574
9_0	2909	9	1033773	1033773	rs1567353	XL_VLDL_TG	C	G	0.307989	0.016158	0.00213232	13.4536	0.0145629	0.00225891	9.94198	0.152919	SuSie	Triglycerides in Very Large VLDL	mmol/L	Lipoprotein subclasses	Very large VLDL (average diameter 64 nm)	Non-derived	23494	23794	DMRT2 (16581) - ENSG00000173253	DMRT2 (16581) - ENSG00000173253	TRUE	intergenic_variant	MODIFIER	-	0.676	0.996373	intergenic_variant	MODIFIER	-	0.574
9_0	2909	9	1033773	1033773	rs1567353	XXL_VLDL_FC	C	G	0.307989	0.0137108	0.00214992	9.74428	0.011761	0.0022759	6.62495	0.141473	Wakefield	Free Cholesterol in Chylomicrons and Extremely Large VLDL	mmol/L	Lipoprotein subclasses	Chylomicrons and extremely large VLDL (particle diameters from 75 nm upwards)	Non-derived	23486	23786	DMRT2 (16581) - ENSG00000173253	DMRT2 (16581) - ENSG00000173253	TRUE	intergenic_variant	MODIFIER	-	0.676	0.996373	intergenic_variant	MODIFIER	-	0.574
9_0	2909	9	1033773	1033773	rs1567353	XXL_VLDL_L	C	G	0.307989	0.0143241	0.0021614	10.4659	0.0122649	0.00227791	7.13801	0.151114	Wakefield	Total Lipids in Chylomicrons and Extremely Large VLDL	mmol/L	Lipoprotein subclasses	Chylomicrons and extremely large VLDL (particle diameters from 75 nm upwards)	Composite	23482	23782	DMRT2 (16581) - ENSG00000173253	DMRT2 (16581) - ENSG00000173253	TRUE	intergenic_variant	MODIFIER	-	0.676	0.996373	intergenic_variant	MODIFIER	-	0.574
9_0	2909	9	1033773	1033773	rs1567353	XXL_VLDL_P	C	G	0.307989	0.015088	0.00215206	11.6258	0.0131031	0.00227402	8.08027	0.152613	SuSie	Concentration of Chylomicrons and Extremely Large VLDL Particles	mmol/L	Lipoprotein subclasses	Chylomicrons and extremely large VLDL (particle diameters from 75 nm upwards)	Non-derived	23481	23781	DMRT2 (16581) - ENSG00000173253	DMRT2 (16581) - ENSG00000173253	TRUE	intergenic_variant	MODIFIER	-	0.676	0.996373	intergenic_variant	MODIFIER	-	0.574
9_0	2909	9	1033773	1033773	rs1567353	XXL_VLDL_PL	C	G	0.307989	0.0145624	0.0021422	10.9739	0.0126056	0.00227085	7.54645	0.146198	SuSie	Phospholipids in Chylomicrons and Extremely Large VLDL	mmol/L	Lipoprotein subclasses	Chylomicrons and extremely large VLDL (particle diameters from 75 nm upwards)	Non-derived	23483	23783	DMRT2 (16581) - ENSG00000173253	DMRT2 (16581) - ENSG00000173253	TRUE	intergenic_variant	MODIFIER	-	0.676	0.996373	intergenic_variant	MODIFIER	-	0.574
9_0	2909	9	1033773	1033773	rs1567353	XXL_VLDL_TG	C	G	0.307989	0.0142014	0.00217124	10.2131	0.0121167	0.00228149	6.96196	0.150983	Wakefield	Triglycerides in Chylomicrons and Extremely Large VLDL	mmol/L	Lipoprotein subclasses	Chylomicrons and extremely large VLDL (particle diameters from 75 nm upwards)	Non-derived	23487	23787	DMRT2 (16581) - ENSG00000173253	DMRT2 (16581) - ENSG00000173253	TRUE	intergenic_variant	MODIFIER	-	0.676	0.996373	intergenic_variant	MODIFIER	-	0.574
9_0	2909	9	1036193	1036193	rs7870869	XL_VLDL_CE_pct	A	G	0.307559	-0.0139495	0.00210704	10.4458	-0.0128162	0.00222237	8.09261	0.110532	SuSie	Cholesteryl Esters to Total Lipids in Very Large VLDL percentage	%	Relative lipoprotein lipid concentrations	Very large VLDL ratios	Percentage	23586	23886	DMRT2 (14161) - ENSG00000173253	DMRT2 (14161) - ENSG00000173253	TRUE	intergenic_variant	MODIFIER	-	1.816	0.994384	intergenic_variant	MODIFIER	-	0.574
9_0	2909	9	1036193	1036193	rs7870869	XL_VLDL_C_pct	A	G	0.307559	-0.0137063	0.00210957	10.0871	-0.0126411	0.00222023	7.90501	0.108492	SuSie	Cholesterol to Total Lipids in Very Large VLDL percentage	%	Relative lipoprotein lipid concentrations	Very large VLDL ratios	Percentage	23585	23885	DMRT2 (14161) - ENSG00000173253	DMRT2 (14161) - ENSG00000173253	TRUE	intergenic_variant	MODIFIER	-	1.816	0.994384	intergenic_variant	MODIFIER	-	0.574
9_0	2910	9	1053910	1053910	rs2275516	XL_HDL_CE	G	T	0.175054	-0.0152068	0.00234063	10.0862	-0.0123986	0.00256575	5.86975	0.0804481	Wakefield	Cholesteryl Esters in Very Large HDL	mmol/L	Lipoprotein subclasses	Very large HDL (average diameter 14.3 nm)	Non-derived	23555	23855	DMRT2 (3556) - ENSG00000173253	DMRT2 (2296) - ENSG00000173253	TRUE	intron_variant	MODIFIER	DMRT2	3.841	0.98339	intron_variant	MODIFIER	DMRT2	4.21
9_0	2910	9	1053060	1053060	rs6474551	L_VLDL_CE_pct	G	C	0.174685	-0.0165781	0.00258821	9.82348	-0.0146949	0.00271087	7.22632	0.168451	Wakefield	Cholesteryl Esters to Total Lipids in Large VLDL percentage	%	Relative lipoprotein lipid concentrations	Large VLDL ratios	Percentage	23591	23891	DMRT2 (2706) - ENSG00000173253	DMRT2 (1446) - ENSG00000173253	TRUE	intron_variant	MODIFIER	DMRT2	6.209	0.984927	intron_variant	MODIFIER	DMRT2	4.21
9_0	2910	9	1053060	1053060	rs6474551	M_VLDL_CE_pct	G	C	0.174685	-0.0173541	0.00249743	11.4336	-0.0149943	0.00265617	7.78196	0.078719	Wakefield	Cholesteryl Esters to Total Lipids in Medium VLDL percentage	%	Relative lipoprotein lipid concentrations	Medium VLDL ratios	Percentage	23596	23896	DMRT2 (2706) - ENSG00000173253	DMRT2 (1446) - ENSG00000173253	TRUE	intron_variant	MODIFIER	DMRT2	6.209	0.984927	intron_variant	MODIFIER	DMRT2	4.21
9_0	2910	9	1053060	1053060	rs6474551	M_VLDL_C_pct	G	C	0.174685	-0.0171726	0.0025142	11.0718	-0.0147096	0.00266611	7.46274	0.150811	Wakefield	Cholesterol to Total Lipids in Medium VLDL percentage	%	Relative lipoprotein lipid concentrations	Medium VLDL ratios	Percentage	23595	23895	DMRT2 (2706) - ENSG00000173253	DMRT2 (1446) - ENSG00000173253	TRUE	intron_variant	MODIFIER	DMRT2	6.209	0.984927	intron_variant	MODIFIER	DMRT2	4.21
9_0	2910	9	1053060	1053060	rs6474551	M_VLDL_TG_pct	G	C	0.174685	0.0169	0.00253219	10.6041	0.0143162	0.00267423	7.06367	0.19625	Wakefield	Triglycerides to Total Lipids in Medium VLDL percentage	%	Relative lipoprotein lipid concentrations	Medium VLDL ratios	Percentage	23598	23898	DMRT2 (2706) - ENSG00000173253	DMRT2 (1446) - ENSG00000173253	TRUE	intron_variant	MODIFIER	DMRT2	6.209	0.984927	intron_variant	MODIFIER	DMRT2	4.21
9_0	2910	9	1053060	1053060	rs6474551	XL_HDL_C	G	C	0.174685	-0.0151108	0.00237275	9.71915	-0.0120716	0.00258918	5.50484	0.133309	Wakefield	Cholesterol in Very Large HDL	mmol/L	Lipoprotein subclasses	Very large HDL (average diameter 14.3 nm)	Composite	23554	23854	DMRT2 (2706) - ENSG00000173253	DMRT2 (1446) - ENSG00000173253	TRUE	intron_variant	MODIFIER	DMRT2	6.209	0.984927	intron_variant	MODIFIER	DMRT2	4.21
9_0	2911	9	1054362	1054362	rs6474552	HDL_size	G	C	0.561703	-0.0119301	0.00174371	11.1067	-0.0108587	0.00193537	7.69532	0.332051	Wakefield	Average Diameter for HDL Particles	nm	Lipoprotein particle sizes		Non-derived	23433	23733	DMRT2 (3190) - ENSG00000173253	DMRT2 (2748) - ENSG00000173253	TRUE	intron_variant	MODIFIER	DMRT2	4.426	0.989615	3_prime_UTR_variant	MODIFIER	DMRT2	2.928
9_0	2912	9	1056728	1056728	rs3824419	HDL_CE	G	C	0.333088	-0.0120256	0.00187679	9.83009	-0.0107296	0.00204918	6.78488	0.238025	Wakefield	Cholesteryl Esters in HDL	mmol/L	Cholesteryl esters		Composite	23418	23718	DMRT2 (824) - ENSG00000173253	DMRT2 (5114) - ENSG00000173253	TRUE	missense_variant	MODERATE	DMRT2	12.31	1	missense_variant	MODERATE	DMRT2	12.31
9_0	2912	9	1056728	1056728	rs3824419	L_HDL_C	G	C	0.333088	-0.0131131	0.00182062	12.2285	-0.0118782	0.00202776	8.32844	0.112659	Wakefield	Cholesterol in Large HDL	mmol/L	Lipoprotein subclasses	Large HDL (average diameter 12.1 nm)	Composite	23561	23861	DMRT2 (824) - ENSG00000173253	DMRT2 (5114) - ENSG00000173253	TRUE	missense_variant	MODERATE	DMRT2	12.31	1	missense_variant	MODERATE	DMRT2	12.31
9_0	2912	9	1056728	1056728	rs3824419	L_HDL_FC	G	C	0.333088	-0.0124797	0.00181776	11.1785	-0.0112114	0.00201587	7.57267	0.446429	Wakefield	Free Cholesterol in Large HDL	mmol/L	Lipoprotein subclasses	Large HDL (average diameter 12.1 nm)	Non-derived	23563	23863	DMRT2 (824) - ENSG00000173253	DMRT2 (5114) - ENSG00000173253	TRUE	missense_variant	MODERATE	DMRT2	12.31	1	missense_variant	MODERATE	DMRT2	12.31
9_0	2912	9	1056728	1056728	rs3824419	L_HDL_L	G	C	0.333088	-0.0126838	0.00181575	11.5467	-0.0113614	0.00201565	7.76059	0.489317	Wakefield	Total Lipids in Large HDL	mmol/L	Lipoprotein subclasses	Large HDL (average diameter 12.1 nm)	Composite	23559	23859	DMRT2 (824) - ENSG00000173253	DMRT2 (5114) - ENSG00000173253	TRUE	missense_variant	MODERATE	DMRT2	12.31	1	missense_variant	MODERATE	DMRT2	12.31
9_0	2912	9	1056728	1056728	rs3824419	L_HDL_P	G	C	0.333088	-0.012453	0.00180675	11.261	-0.0110958	0.00200956	7.4733	0.260427	Wakefield	Concentration of Large HDL Particles	mmol/L	Lipoprotein subclasses	Large HDL (average diameter 12.1 nm)	Non-derived	23558	23858	DMRT2 (824) - ENSG00000173253	DMRT2 (5114) - ENSG00000173253	TRUE	missense_variant	MODERATE	DMRT2	12.31	1	missense_variant	MODERATE	DMRT2	12.31
9_0	2912	9	1056728	1056728	rs3824419	L_HDL_PL	G	C	0.333088	-0.0122692	0.00182206	10.7814	-0.0109471	0.00201272	7.27065	0.594669	Wakefield	Phospholipids in Large HDL	mmol/L	Lipoprotein subclasses	Large HDL (average diameter 12.1 nm)	Non-derived	23560	23860	DMRT2 (824) - ENSG00000173253	DMRT2 (5114) - ENSG00000173253	TRUE	missense_variant	MODERATE	DMRT2	12.31	1	missense_variant	MODERATE	DMRT2	12.31
9_1	2913	9	2622134	2622134	rs34881325	Glucose	C	T	0.376625	-0.0153151	0.0021896	11.5747	-0.0153337	0.00222332	11.2735	0.991778	SuSie	Glucose	mmol/L	Glycolysis related metabolites		Non-derived	23470	23770	VLDLR (300) - ENSG00000147852	VLDLR (34) - ENSG00000147852	TRUE	5_prime_UTR_variant	MODIFIER	VLDLR	17.47	0.814208	splice_region_variant&intron_variant	LOW	VLDLR	16.14
9_10	2914	9	81084050	78469134	rs1933974	Gln	G	A	0.174695	-0.0232258	0.00277915	16.1923	-0.0234174	0.00288519	15.3175	1	SuSie	Glutamine	mmol/L	Amino acids		Non-derived	23461	23761	PSAT1 (139041) - ENSG00000135069	PSAT1 (171991) - ENSG00000135069	FALSE	intergenic_variant	MODIFIER	-	22.1	1	intergenic_variant	MODIFIER	-	22.1
9_11	2915	9	86419282	83804367	9:86419282_CG_C	Unsaturation	CG	C	0.22879	0.0218142	0.00235538	19.6953	0.0231924	0.00250748	19.644	0.110836	SuSie	Degree of Unsaturation	degree	Fatty acids		Non-derived	23443	23743	GKAP1 (25149) - ENSG00000165113	GKAP1 (12929) - ENSG00000165113	TRUE	intron_variant	MODIFIER	GKAP1	1.695	0.853002	missense_variant	MODERATE	RMI1	0.002
9_11	2915	9	86528858	83913943	rs10125715	XXL_VLDL_C_pct	A	T	0.262413	0.0149743	0.00233569	9.84019	0.015551	0.00240693	9.9822	0.0514061	SuSie	Cholesterol to Total Lipids in Chylomicrons and Extremely Large VLDL percentage	%	Relative lipoprotein lipid concentrations	Chylomicrons and extremely large VLDL ratios	Percentage	23580	23880	KIF27 (7484) - ENSG00000165115	KIF27 (1735) - ENSG00000165115	TRUE	intron_variant	MODIFIER	KIF27	0.033	0.906302	missense_variant	MODERATE	RMI1	0.002
9_11	2915	9	86528858	83913943	rs10125715	XXL_VLDL_FC_pct	A	T	0.262413	0.0148655	0.00232773	9.7696	0.0153728	0.0023864	9.92753	0.076779	SuSie	Free Cholesterol to Total Lipids in Chylomicrons and Extremely Large VLDL percentage	%	Relative lipoprotein lipid concentrations	Chylomicrons and extremely large VLDL ratios	Percentage	23582	23882	KIF27 (7484) - ENSG00000165115	KIF27 (1735) - ENSG00000165115	TRUE	intron_variant	MODIFIER	KIF27	0.033	0.906302	missense_variant	MODERATE	RMI1	0.002
9_11	2915	9	86635199	84020284	rs10746726	S_HDL_L	G	C	0.795138	0.0165896	0.00254471	10.1508	0.0157155	0.00264756	8.5338	0.0828049	SuSie	Total Lipids in Small HDL	mmol/L	Lipoprotein subclasses	Small HDL (average diameter 8.7 nm)	Composite	23573	23873	RMI1 (16214) - ENSG00000178966	RMI1 (39486) - ENSG00000178966	TRUE	intergenic_variant	MODIFIER	-	0.044	0.929724	missense_variant	MODERATE	KIF27	11.35
9_11	2915	9	86635199	84020284	rs10746726	S_HDL_PL	G	C	0.795138	0.0176683	0.00252487	11.5848	0.0169201	0.0026307	9.89878	0.0642205	SuSie	Phospholipids in Small HDL	mmol/L	Lipoprotein subclasses	Small HDL (average diameter 8.7 nm)	Non-derived	23574	23874	RMI1 (16214) - ENSG00000178966	RMI1 (39486) - ENSG00000178966	TRUE	intergenic_variant	MODIFIER	-	0.044	0.929724	missense_variant	MODERATE	KIF27	11.35
9_11	2915	9	86626769	84011854	rs10868080	L_HDL_PL_pct	T	A	0.74463	0.0206993	0.00225143	19.4212	0.0217981	0.00236575	19.5011	0.101096	SuSie	Phospholipids to Total Lipids in Large HDL percentage	%	Relative lipoprotein lipid concentrations	Large HDL ratios	Percentage	23634	23934	RMI1 (7784) - ENSG00000178966	RMI1 (31056) - ENSG00000178966	TRUE	intergenic_variant	MODIFIER	-	3.51	0.997977	missense_variant	MODERATE	RMI1	0.002
9_11	2915	9	86626769	84011854	rs10868080	L_LDL_TG_pct	T	A	0.74463	0.0187285	0.00223095	16.3312	0.0196949	0.00237981	15.893	0.0554321	SuSie	Triglycerides to Total Lipids in Large LDL percentage	%	Relative lipoprotein lipid concentrations	Large LDL ratios	Percentage	23618	23918	RMI1 (7784) - ENSG00000178966	RMI1 (31056) - ENSG00000178966	TRUE	intergenic_variant	MODIFIER	-	3.51	0.997977	missense_variant	MODERATE	RMI1	0.002
9_11	2915	9	86465369	83850454	rs12682981	SFA	A	G	0.253913	-0.0166836	0.00237898	11.6319	-0.0167553	0.00244533	11.137	0.0330442	SuSie	Saturated Fatty Acids	mmol/L	Fatty acids		Non-derived	23448	23748	KIF27 (13756) - ENSG00000165115	GKAP1 (20938) - ENSG00000165113	TRUE	intron_variant	MODIFIER	KIF27	4.047	0.93054	missense_variant	MODERATE	RMI1	0.002
9_11	2915	9	86504005	83889090	rs13289566	XL_HDL_L	C	T	0.215175	0.0154697	0.00217653	11.9275	0.016572	0.00237479	11.5241	0.10056	SuSie	Total Lipids in Very Large HDL	mmol/L	Lipoprotein subclasses	Very large HDL (average diameter 14.3 nm)	Composite	23552	23852	KIF27 (32337) - ENSG00000165115	KIF27 (180) - ENSG00000165115	TRUE	missense_variant	MODERATE	KIF27	11.35	1	missense_variant	MODERATE	KIF27	11.35
9_11	2915	9	86504005	83889090	rs13289566	XL_HDL_P	C	T	0.215175	0.0144271	0.00219902	10.2712	0.0154629	0.00238521	10.0452	0.10097	SuSie	Concentration of Very Large HDL Particles	mmol/L	Lipoprotein subclasses	Very large HDL (average diameter 14.3 nm)	Non-derived	23551	23851	KIF27 (32337) - ENSG00000165115	KIF27 (180) - ENSG00000165115	TRUE	missense_variant	MODERATE	KIF27	11.35	1	missense_variant	MODERATE	KIF27	11.35
9_11	2915	9	86504005	83889090	rs13289566	XL_HDL_PL	C	T	0.215175	0.0149869	0.00216722	11.3307	0.0160607	0.00236775	10.929	0.0886027	SuSie	Phospholipids in Very Large HDL	mmol/L	Lipoprotein subclasses	Very large HDL (average diameter 14.3 nm)	Non-derived	23553	23853	KIF27 (32337) - ENSG00000165115	KIF27 (180) - ENSG00000165115	TRUE	missense_variant	MODERATE	KIF27	11.35	1	missense_variant	MODERATE	KIF27	11.35
9_11	2915	9	86593314	83978399	rs167203	IDL_C_pct	G	C	0.213163	0.015969	0.0023628	10.8557	0.0166838	0.00253496	10.3313	0.158078	SuSie	Cholesterol to Total Lipids in IDL percentage	%	Relative lipoprotein lipid concentrations	IDL ratios	Percentage	23610	23910	HNRNPK (2255) - ENSG00000165119	HNRNPK (53) - ENSG00000165119	TRUE	5_prime_UTR_variant	MODIFIER	HNRNPK	17.01	0.979413	missense_variant	MODERATE	KIF27	11.35
9_11	2915	9	86593314	83978399	rs167203	IDL_TG_pct	G	C	0.213163	-0.0199264	0.00233266	16.8809	-0.020839	0.00250989	15.9914	0.222852	SuSie	Triglycerides to Total Lipids in IDL percentage	%	Relative lipoprotein lipid concentrations	IDL ratios	Percentage	23613	23913	HNRNPK (2255) - ENSG00000165119	HNRNPK (53) - ENSG00000165119	TRUE	5_prime_UTR_variant	MODIFIER	HNRNPK	17.01	0.979413	missense_variant	MODERATE	KIF27	11.35
9_11	2915	9	86593314	83978399	rs167203	PUFA_by_MUFA	G	C	0.213163	0.0236357	0.00237128	22.6746	0.0248117	0.00252027	22.1394	0.097029	SuSie	Polyunsaturated Fatty Acids to Monounsaturated Fatty Acids ratio	ratio	Fatty acids	Fatty acid ratios	Ratio	23458	23758	HNRNPK (2255) - ENSG00000165119	HNRNPK (53) - ENSG00000165119	TRUE	5_prime_UTR_variant	MODIFIER	HNRNPK	17.01	0.979413	missense_variant	MODERATE	KIF27	11.35
9_11	2915	9	86474596	83859681	rs28620099	IDL_FC_pct	A	G	0.25893	0.0179255	0.00240535	13.0377	0.0184147	0.0024985	12.7682	0.121874	SuSie	Free Cholesterol to Total Lipids in IDL percentage	%	Relative lipoprotein lipid concentrations	IDL ratios	Percentage	23612	23912	KIF27 (22983) - ENSG00000165115	KIF27 (29589) - ENSG00000165115	TRUE	intron_variant	MODIFIER	KIF27	0.526	0.935961	intron_variant	MODIFIER	KIF27	0.426
9_11	2915	9	86481873	83866958	rs28712486	L_HDL_C	C	A	0.229602	0.0155699	0.00204641	13.5567	0.0168252	0.00227921	12.8064	0.230727	SuSie	Cholesterol in Large HDL	mmol/L	Lipoprotein subclasses	Large HDL (average diameter 12.1 nm)	Composite	23561	23861	KIF27 (30260) - ENSG00000165115	KIF27 (22312) - ENSG00000165115	TRUE	intron_variant	MODIFIER	KIF27	0.701	0.910334	missense_variant	MODERATE	KIF27	11.35
9_11	2915	9	86481873	83866958	rs28712486	L_HDL_CE	C	A	0.229602	0.0162712	0.00205554	14.6095	0.017571	0.00228975	13.7763	0.254038	SuSie	Cholesteryl Esters in Large HDL	mmol/L	Lipoprotein subclasses	Large HDL (average diameter 12.1 nm)	Non-derived	23562	23862	KIF27 (30260) - ENSG00000165115	KIF27 (22312) - ENSG00000165115	TRUE	intron_variant	MODIFIER	KIF27	0.701	0.910334	missense_variant	MODERATE	KIF27	11.35
9_11	2915	9	86481873	83866958	rs28712486	L_HDL_FC	C	A	0.229602	0.0131517	0.00204321	9.9135	0.0142373	0.00226588	9.47932	0.137471	SuSie	Free Cholesterol in Large HDL	mmol/L	Lipoprotein subclasses	Large HDL (average diameter 12.1 nm)	Non-derived	23563	23863	KIF27 (30260) - ENSG00000165115	KIF27 (22312) - ENSG00000165115	TRUE	intron_variant	MODIFIER	KIF27	0.701	0.910334	missense_variant	MODERATE	KIF27	11.35
9_11	2915	9	86481873	83866958	rs28712486	L_HDL_P	C	A	0.229602	0.0136386	0.00203083	10.728	0.0148283	0.00225877	10.2825	0.173715	SuSie	Concentration of Large HDL Particles	mmol/L	Lipoprotein subclasses	Large HDL (average diameter 12.1 nm)	Non-derived	23558	23858	KIF27 (30260) - ENSG00000165115	KIF27 (22312) - ENSG00000165115	TRUE	intron_variant	MODIFIER	KIF27	0.701	0.910334	missense_variant	MODERATE	KIF27	11.35
9_11	2915	9	86481873	83866958	rs28712486	L_VLDL_FC	C	A	0.229602	-0.0170675	0.00239279	12.0075	-0.0183023	0.00250254	12.5838	0.151687	SuSie	Free Cholesterol in Large VLDL	mmol/L	Lipoprotein subclasses	Large VLDL (average diameter 53.6 nm)	Non-derived	23500	23800	KIF27 (30260) - ENSG00000165115	KIF27 (22312) - ENSG00000165115	TRUE	intron_variant	MODIFIER	KIF27	0.701	0.910334	missense_variant	MODERATE	KIF27	11.35
9_11	2915	9	86481873	83866958	rs28712486	L_VLDL_L	C	A	0.229602	-0.017939	0.00238608	13.2554	-0.0191604	0.00249921	13.7521	0.186233	SuSie	Total Lipids in Large VLDL	mmol/L	Lipoprotein subclasses	Large VLDL (average diameter 53.6 nm)	Composite	23496	23796	KIF27 (30260) - ENSG00000165115	KIF27 (22312) - ENSG00000165115	TRUE	intron_variant	MODIFIER	KIF27	0.701	0.910334	missense_variant	MODERATE	KIF27	11.35
9_11	2915	9	86481873	83866958	rs28712486	L_VLDL_P	C	A	0.229602	-0.0181313	0.00238337	13.5534	-0.0194183	0.0024995	14.1005	0.149956	SuSie	Concentration of Large VLDL Particles	mmol/L	Lipoprotein subclasses	Large VLDL (average diameter 53.6 nm)	Non-derived	23495	23795	KIF27 (30260) - ENSG00000165115	KIF27 (22312) - ENSG00000165115	TRUE	intron_variant	MODIFIER	KIF27	0.701	0.910334	missense_variant	MODERATE	KIF27	11.35
9_11	2915	9	86481873	83866958	rs28712486	L_VLDL_PL	C	A	0.229602	-0.0187516	0.00237474	14.5416	-0.0200861	0.00249646	15.0662	0.212098	SuSie	Phospholipids in Large VLDL	mmol/L	Lipoprotein subclasses	Large VLDL (average diameter 53.6 nm)	Non-derived	23497	23797	KIF27 (30260) - ENSG00000165115	KIF27 (22312) - ENSG00000165115	TRUE	intron_variant	MODIFIER	KIF27	0.701	0.910334	missense_variant	MODERATE	KIF27	11.35
9_11	2915	9	86481873	83866958	rs28712486	L_VLDL_TG	C	A	0.229602	-0.0190007	0.00236893	14.9785	-0.0202405	0.00248959	15.3664	0.219421	SuSie	Triglycerides in Large VLDL	mmol/L	Lipoprotein subclasses	Large VLDL (average diameter 53.6 nm)	Non-derived	23501	23801	KIF27 (30260) - ENSG00000165115	KIF27 (22312) - ENSG00000165115	TRUE	intron_variant	MODIFIER	KIF27	0.701	0.910334	missense_variant	MODERATE	KIF27	11.35
9_11	2915	9	86481873	83866958	rs28712486	M_HDL_C_pct	C	A	0.229602	0.0234347	0.00226394	24.3842	0.0245061	0.00245368	22.7596	0.100056	SuSie	Cholesterol to Total Lipids in Medium HDL percentage	%	Relative lipoprotein lipid concentrations	Medium HDL ratios	Percentage	23640	23940	KIF27 (30260) - ENSG00000165115	KIF27 (22312) - ENSG00000165115	TRUE	intron_variant	MODIFIER	KIF27	0.701	0.910334	missense_variant	MODERATE	KIF27	11.35
9_11	2915	9	86481873	83866958	rs28712486	M_HDL_PL_pct	C	A	0.229602	-0.0238933	0.00227393	25.098	-0.0250655	0.00244157	23.9968	0.0862644	SuSie	Phospholipids to Total Lipids in Medium HDL percentage	%	Relative lipoprotein lipid concentrations	Medium HDL ratios	Percentage	23639	23939	KIF27 (30260) - ENSG00000165115	KIF27 (22312) - ENSG00000165115	TRUE	intron_variant	MODIFIER	KIF27	0.701	0.910334	missense_variant	MODERATE	KIF27	11.35
9_11	2915	9	86481873	83866958	rs28712486	M_LDL_TG	C	A	0.229602	-0.0169952	0.00239797	11.8641	-0.0176291	0.00252869	11.5034	0.0515351	SuSie	Triglycerides in Medium LDL	mmol/L	Lipoprotein subclasses	Medium LDL (average diameter 23 nm)	Non-derived	23543	23843	KIF27 (30260) - ENSG00000165115	KIF27 (22312) - ENSG00000165115	TRUE	intron_variant	MODIFIER	KIF27	0.701	0.910334	missense_variant	MODERATE	KIF27	11.35
9_11	2915	9	86481873	83866958	rs28712486	M_VLDL_TG	C	A	0.229602	-0.0165688	0.00239429	11.3456	-0.0176737	0.0025083	11.7344	0.167997	SuSie	Triglycerides in Medium VLDL	mmol/L	Lipoprotein subclasses	Medium VLDL (average diameter 44.5 nm)	Non-derived	23508	23808	KIF27 (30260) - ENSG00000165115	KIF27 (22312) - ENSG00000165115	TRUE	intron_variant	MODIFIER	KIF27	0.701	0.910334	missense_variant	MODERATE	KIF27	11.35
9_11	2915	9	86481873	83866958	rs28712486	S_HDL_TG	C	A	0.229602	-0.024538	0.00230847	25.6634	-0.0257268	0.00248967	24.3003	0.163141	SuSie	Triglycerides in Small HDL	mmol/L	Lipoprotein subclasses	Small HDL (average diameter 8.7 nm)	Non-derived	23578	23878	KIF27 (30260) - ENSG00000165115	KIF27 (22312) - ENSG00000165115	TRUE	intron_variant	MODIFIER	KIF27	0.701	0.910334	missense_variant	MODERATE	KIF27	11.35
9_11	2915	9	86481873	83866958	rs28712486	S_HDL_TG_pct	C	A	0.229602	-0.021719	0.00225299	21.2664	-0.0228277	0.00244951	19.9295	0.211962	SuSie	Triglycerides to Total Lipids in Small HDL percentage	%	Relative lipoprotein lipid concentrations	Small HDL ratios	Percentage	23648	23948	KIF27 (30260) - ENSG00000165115	KIF27 (22312) - ENSG00000165115	TRUE	intron_variant	MODIFIER	KIF27	0.701	0.910334	missense_variant	MODERATE	KIF27	11.35
9_11	2915	9	86481873	83866958	rs28712486	S_LDL_TG	C	A	0.229602	-0.01829	0.00238794	13.7284	-0.0193081	0.00251849	13.7518	0.0758908	SuSie	Triglycerides in Small LDL	mmol/L	Lipoprotein subclasses	Small LDL (average diameter 18.7 nm)	Non-derived	23550	23850	KIF27 (30260) - ENSG00000165115	KIF27 (22312) - ENSG00000165115	TRUE	intron_variant	MODIFIER	KIF27	0.701	0.910334	missense_variant	MODERATE	KIF27	11.35
9_11	2915	9	86481873	83866958	rs28712486	S_VLDL_TG	C	A	0.229602	-0.0188287	0.00233991	15.0705	-0.0199736	0.00249717	14.8987	0.221607	SuSie	Triglycerides in Small VLDL	mmol/L	Lipoprotein subclasses	Small VLDL (average diameter 36.8 nm)	Non-derived	23515	23815	KIF27 (30260) - ENSG00000165115	KIF27 (22312) - ENSG00000165115	TRUE	intron_variant	MODIFIER	KIF27	0.701	0.910334	missense_variant	MODERATE	KIF27	11.35
9_11	2915	9	86481873	83866958	rs28712486	TG_by_PG	C	A	0.229602	-0.0211908	0.00223473	20.6051	-0.0226331	0.00240506	20.305	0.316644	SuSie	Triglycerides to Phosphoglycerides ratio	ratio	Other lipids		Ratio	23435	23735	KIF27 (30260) - ENSG00000165115	KIF27 (22312) - ENSG00000165115	TRUE	intron_variant	MODIFIER	KIF27	0.701	0.910334	missense_variant	MODERATE	KIF27	11.35
9_11	2915	9	86481873	83866958	rs28712486	Total_TG	C	A	0.229602	-0.0207852	0.00237206	17.7191	-0.0220335	0.00250303	17.8728	0.124906	SuSie	Total Triglycerides	mmol/L	Triglycerides		Composite	23407	23707	KIF27 (30260) - ENSG00000165115	KIF27 (22312) - ENSG00000165115	TRUE	intron_variant	MODIFIER	KIF27	0.701	0.910334	missense_variant	MODERATE	KIF27	11.35
9_11	2915	9	86481873	83866958	rs28712486	VLDL_L	C	A	0.229602	-0.0158677	0.00244095	10.097	-0.0168847	0.00252958	10.6061	0.086215	SuSie	Total Lipids in VLDL	mmol/L	Total lipids		Composite	23424	23724	KIF27 (30260) - ENSG00000165115	KIF27 (22312) - ENSG00000165115	TRUE	intron_variant	MODIFIER	KIF27	0.701	0.910334	missense_variant	MODERATE	KIF27	11.35
9_11	2915	9	86481873	83866958	rs28712486	VLDL_TG	C	A	0.229602	-0.0203868	0.00236288	17.2044	-0.0217478	0.00249398	17.5545	0.177243	SuSie	Triglycerides in VLDL	mmol/L	Triglycerides		Composite	23408	23708	KIF27 (30260) - ENSG00000165115	KIF27 (22312) - ENSG00000165115	TRUE	intron_variant	MODIFIER	KIF27	0.701	0.910334	missense_variant	MODERATE	KIF27	11.35
9_11	2915	9	86481873	83866958	rs28712486	VLDL_size	C	A	0.229602	-0.0192143	0.0022333	17.1118	-0.0209699	0.00240349	17.5725	0.251452	SuSie	Average Diameter for VLDL Particles	nm	Lipoprotein particle sizes		Non-derived	23431	23731	KIF27 (30260) - ENSG00000165115	KIF27 (22312) - ENSG00000165115	TRUE	intron_variant	MODIFIER	KIF27	0.701	0.910334	missense_variant	MODERATE	KIF27	11.35
9_11	2915	9	86481873	83866958	rs28712486	XL_HDL_TG_pct	C	A	0.229602	-0.0210814	0.00221263	20.794	-0.0221947	0.00239983	19.6406	0.114723	SuSie	Triglycerides to Total Lipids in Very Large HDL percentage	%	Relative lipoprotein lipid concentrations	Very large HDL ratios	Percentage	23633	23933	KIF27 (30260) - ENSG00000165115	KIF27 (22312) - ENSG00000165115	TRUE	intron_variant	MODIFIER	KIF27	0.701	0.910334	missense_variant	MODERATE	KIF27	11.35
9_11	2915	9	86481873	83866958	rs28712486	XL_VLDL_FC	C	A	0.229602	-0.0178822	0.00240112	13.0215	-0.0191326	0.002508	13.6239	0.114643	SuSie	Free Cholesterol in Very Large VLDL	mmol/L	Lipoprotein subclasses	Very large VLDL (average diameter 64 nm)	Non-derived	23493	23793	KIF27 (30260) - ENSG00000165115	KIF27 (22312) - ENSG00000165115	TRUE	intron_variant	MODIFIER	KIF27	0.701	0.910334	missense_variant	MODERATE	KIF27	11.35
9_11	2915	9	86481873	83866958	rs28712486	XL_VLDL_L	C	A	0.229602	-0.0203143	0.00236844	17.0117	-0.021673	0.00249242	17.4606	0.197608	SuSie	Total Lipids in Very Large VLDL	mmol/L	Lipoprotein subclasses	Very large VLDL (average diameter 64 nm)	Composite	23489	23789	KIF27 (30260) - ENSG00000165115	KIF27 (22312) - ENSG00000165115	TRUE	intron_variant	MODIFIER	KIF27	0.701	0.910334	missense_variant	MODERATE	KIF27	11.35
9_11	2915	9	86481873	83866958	rs28712486	XL_VLDL_P	C	A	0.229602	-0.0204179	0.00236374	17.2425	-0.0218071	0.00249047	17.6934	0.185913	SuSie	Concentration of Very Large VLDL Particles	mmol/L	Lipoprotein subclasses	Very large VLDL (average diameter 64 nm)	Non-derived	23488	23788	KIF27 (30260) - ENSG00000165115	KIF27 (22312) - ENSG00000165115	TRUE	intron_variant	MODIFIER	KIF27	0.701	0.910334	missense_variant	MODERATE	KIF27	11.35
9_11	2915	9	86481873	83866958	rs28712486	XL_VLDL_PL	C	A	0.229602	-0.0191663	0.00238594	15.0219	-0.0204945	0.00250043	15.6049	0.134252	SuSie	Phospholipids in Very Large VLDL	mmol/L	Lipoprotein subclasses	Very large VLDL (average diameter 64 nm)	Non-derived	23490	23790	KIF27 (30260) - ENSG00000165115	KIF27 (22312) - ENSG00000165115	TRUE	intron_variant	MODIFIER	KIF27	0.701	0.910334	missense_variant	MODERATE	KIF27	11.35
9_11	2915	9	86481873	83866958	rs28712486	XL_VLDL_TG	C	A	0.229602	-0.0223697	0.00233918	20.9418	-0.0238171	0.00247793	21.1443	0.250385	SuSie	Triglycerides in Very Large VLDL	mmol/L	Lipoprotein subclasses	Very large VLDL (average diameter 64 nm)	Non-derived	23494	23794	KIF27 (30260) - ENSG00000165115	KIF27 (22312) - ENSG00000165115	TRUE	intron_variant	MODIFIER	KIF27	0.701	0.910334	missense_variant	MODERATE	KIF27	11.35
9_11	2915	9	86481873	83866958	rs28712486	XS_VLDL_TG	C	A	0.229602	-0.0195405	0.00234268	16.133	-0.0200237	0.00251748	14.7419	0.106525	SuSie	Triglycerides in Very Small VLDL	mmol/L	Lipoprotein subclasses	Very small VLDL (average diameter 31.3 nm)	Non-derived	23522	23822	KIF27 (30260) - ENSG00000165115	KIF27 (22312) - ENSG00000165115	TRUE	intron_variant	MODIFIER	KIF27	0.701	0.910334	missense_variant	MODERATE	KIF27	11.35
9_11	2915	9	86582923	83968008	rs296884	LDL_size	G	T	0.255056	0.0157547	0.00232646	10.896	0.0161607	0.00236938	11.0421	0.0893609	SuSie	Average Diameter for LDL Particles	nm	Lipoprotein particle sizes		Non-derived	23432	23732	HNRNPK (75) - ENSG00000165119	HNRNPK (2778) - ENSG00000165119	TRUE	downstream_gene_variant	MODIFIER	HNRNPK	1.255	0.948645	missense_variant	MODERATE	RMI1	0.002
9_11	2915	9	86582923	83968008	rs296884	L_VLDL_CE_pct	G	T	0.255056	0.0199177	0.00225673	17.9643	0.0208834	0.00236355	18.0004	0.0901585	SuSie	Cholesteryl Esters to Total Lipids in Large VLDL percentage	%	Relative lipoprotein lipid concentrations	Large VLDL ratios	Percentage	23591	23891	HNRNPK (75) - ENSG00000165119	HNRNPK (2778) - ENSG00000165119	TRUE	downstream_gene_variant	MODIFIER	HNRNPK	1.255	0.948645	missense_variant	MODERATE	RMI1	0.002
9_11	2915	9	86582923	83968008	rs296884	M_LDL_CE_pct	G	T	0.255056	-0.0182932	0.0023746	13.8789	-0.0186449	0.00244083	13.658	0.0710523	SuSie	Cholesteryl Esters to Total Lipids in Medium LDL percentage	%	Relative lipoprotein lipid concentrations	Medium LDL ratios	Percentage	23621	23921	HNRNPK (75) - ENSG00000165119	HNRNPK (2778) - ENSG00000165119	TRUE	downstream_gene_variant	MODIFIER	HNRNPK	1.255	0.948645	missense_variant	MODERATE	RMI1	0.002
9_11	2915	9	86582923	83968008	rs296884	M_LDL_PL_pct	G	T	0.255056	0.0164161	0.00238149	11.2632	0.0165874	0.00244624	10.922	0.0673252	SuSie	Phospholipids to Total Lipids in Medium LDL percentage	%	Relative lipoprotein lipid concentrations	Medium LDL ratios	Percentage	23619	23919	HNRNPK (75) - ENSG00000165119	HNRNPK (2778) - ENSG00000165119	TRUE	downstream_gene_variant	MODIFIER	HNRNPK	1.255	0.948645	missense_variant	MODERATE	RMI1	0.002
9_11	2915	9	86582923	83968008	rs296884	M_VLDL_TG_pct	G	T	0.255056	-0.0192806	0.00220788	17.604	-0.0202501	0.00233161	17.4204	0.0727523	SuSie	Triglycerides to Total Lipids in Medium VLDL percentage	%	Relative lipoprotein lipid concentrations	Medium VLDL ratios	Percentage	23598	23898	HNRNPK (75) - ENSG00000165119	HNRNPK (2778) - ENSG00000165119	TRUE	downstream_gene_variant	MODIFIER	HNRNPK	1.255	0.948645	missense_variant	MODERATE	RMI1	0.002
9_11	2915	9	86582923	83968008	rs296884	XL_VLDL_TG_pct	G	T	0.255056	-0.020711	0.00228172	18.9521	-0.02162	0.00237225	19.0972	0.0887573	SuSie	Triglycerides to Total Lipids in Very Large VLDL percentage	%	Relative lipoprotein lipid concentrations	Very large VLDL ratios	Percentage	23588	23888	HNRNPK (75) - ENSG00000165119	HNRNPK (2778) - ENSG00000165119	TRUE	downstream_gene_variant	MODIFIER	HNRNPK	1.255	0.948645	missense_variant	MODERATE	RMI1	0.002
9_11	2915	9	86582923	83968008	rs296884	XXL_VLDL_L	G	T	0.255056	-0.02038	0.00228582	18.315	-0.0216774	0.00240892	18.6401	0.0813126	SuSie	Total Lipids in Chylomicrons and Extremely Large VLDL	mmol/L	Lipoprotein subclasses	Chylomicrons and extremely large VLDL (particle diameters from 75 nm upwards)	Composite	23482	23782	HNRNPK (75) - ENSG00000165119	HNRNPK (2778) - ENSG00000165119	TRUE	downstream_gene_variant	MODIFIER	HNRNPK	1.255	0.948645	missense_variant	MODERATE	RMI1	0.002
9_11	2915	9	86582923	83968008	rs296884	XXL_VLDL_TG	G	T	0.255056	-0.0203729	0.00229622	18.145	-0.0215221	0.0024127	18.3311	0.0897287	SuSie	Triglycerides in Chylomicrons and Extremely Large VLDL	mmol/L	Lipoprotein subclasses	Chylomicrons and extremely large VLDL (particle diameters from 75 nm upwards)	Non-derived	23487	23787	HNRNPK (75) - ENSG00000165119	HNRNPK (2778) - ENSG00000165119	TRUE	downstream_gene_variant	MODIFIER	HNRNPK	1.255	0.948645	missense_variant	MODERATE	RMI1	0.002
9_11	2915	9	86592026	83977111	rs296886	IDL_TG	A	G	0.213179	-0.017206	0.00242046	11.9308	-0.0174153	0.00257967	10.8325	0.0528399	SuSie	Triglycerides in IDL	mmol/L	Lipoprotein subclasses	IDL (average diameter 28.6 nm)	Non-derived	23529	23829	HNRNPK (3543) - ENSG00000165119	HNRNPK (1341) - ENSG00000165119	TRUE	intron_variant	MODIFIER	HNRNPK	1.426	0.979712	missense_variant	MODERATE	KIF27	11.35
9_11	2915	9	86592026	83977111	rs296886	LDL_TG	A	G	0.213179	-0.0170841	0.00245679	11.4492	-0.0175379	0.00258975	10.8957	0.0509033	SuSie	Triglycerides in LDL	mmol/L	Triglycerides		Composite	23409	23709	HNRNPK (3543) - ENSG00000165119	HNRNPK (1341) - ENSG00000165119	TRUE	intron_variant	MODIFIER	HNRNPK	1.426	0.979712	missense_variant	MODERATE	KIF27	11.35
9_11	2915	9	86592026	83977111	rs296886	L_HDL_CE_pct	A	G	0.213179	0.025304	0.00231778	27.0211	0.0260825	0.00249603	24.8292	0.110997	SuSie	Cholesteryl Esters to Total Lipids in Large HDL percentage	%	Relative lipoprotein lipid concentrations	Large HDL ratios	Percentage	23636	23936	HNRNPK (3543) - ENSG00000165119	HNRNPK (1341) - ENSG00000165119	TRUE	intron_variant	MODIFIER	HNRNPK	1.426	0.979712	missense_variant	MODERATE	KIF27	11.35
9_11	2915	9	86592026	83977111	rs296886	L_HDL_C_pct	A	G	0.213179	0.0246537	0.00227342	26.6733	0.0256407	0.00246605	24.5912	0.127248	SuSie	Cholesterol to Total Lipids in Large HDL percentage	%	Relative lipoprotein lipid concentrations	Large HDL ratios	Percentage	23635	23935	HNRNPK (3543) - ENSG00000165119	HNRNPK (1341) - ENSG00000165119	TRUE	intron_variant	MODIFIER	HNRNPK	1.426	0.979712	missense_variant	MODERATE	KIF27	11.35
9_11	2915	9	86592026	83977111	rs296886	L_HDL_TG_pct	A	G	0.213179	-0.0199219	0.00227574	17.6864	-0.0206218	0.0024777	16.0652	0.0698957	SuSie	Triglycerides to Total Lipids in Large HDL percentage	%	Relative lipoprotein lipid concentrations	Large HDL ratios	Percentage	23638	23938	HNRNPK (3543) - ENSG00000165119	HNRNPK (1341) - ENSG00000165119	TRUE	intron_variant	MODIFIER	HNRNPK	1.426	0.979712	missense_variant	MODERATE	KIF27	11.35
9_11	2915	9	86592026	83977111	rs296886	L_LDL_FC_pct	A	G	0.213179	0.0214689	0.00230683	19.8797	0.0225538	0.00248901	18.8882	0.249891	SuSie	Free Cholesterol to Total Lipids in Large LDL percentage	%	Relative lipoprotein lipid concentrations	Large LDL ratios	Percentage	23617	23917	HNRNPK (3543) - ENSG00000165119	HNRNPK (1341) - ENSG00000165119	TRUE	intron_variant	MODIFIER	HNRNPK	1.426	0.979712	missense_variant	MODERATE	KIF27	11.35
9_11	2915	9	86592026	83977111	rs296886	L_LDL_TG	A	G	0.213179	-0.0163757	0.00245163	10.6202	-0.0166547	0.00258806	9.90849	0.0447823	SuSie	Triglycerides in Large LDL	mmol/L	Lipoprotein subclasses	Large LDL (average diameter 25.5 nm)	Non-derived	23536	23836	HNRNPK (3543) - ENSG00000165119	HNRNPK (1341) - ENSG00000165119	TRUE	intron_variant	MODIFIER	HNRNPK	1.426	0.979712	missense_variant	MODERATE	KIF27	11.35
9_11	2915	9	86592026	83977111	rs296886	MUFA	A	G	0.213179	-0.0167681	0.00249079	10.7764	-0.0173637	0.00259724	10.6373	0.067863	SuSie	Monounsaturated Fatty Acids	mmol/L	Fatty acids		Non-derived	23447	23747	HNRNPK (3543) - ENSG00000165119	HNRNPK (1341) - ENSG00000165119	TRUE	intron_variant	MODIFIER	HNRNPK	1.426	0.979712	missense_variant	MODERATE	KIF27	11.35
9_11	2915	9	86592026	83977111	rs296886	MUFA_pct	A	G	0.213179	-0.0192021	0.00235051	15.5085	-0.0206761	0.00252224	15.6089	0.159042	SuSie	Monounsaturated Fatty Acids to Total Fatty Acids percentage	%	Fatty acids	Fatty acid ratios	Percentage	23454	23754	HNRNPK (3543) - ENSG00000165119	HNRNPK (1341) - ENSG00000165119	TRUE	intron_variant	MODIFIER	HNRNPK	1.426	0.979712	missense_variant	MODERATE	KIF27	11.35
9_11	2915	9	86592026	83977111	rs296886	XL_HDL_C	A	G	0.213179	0.0173912	0.0021948	14.6377	0.0185004	0.00239489	13.9502	0.12687	SuSie	Cholesterol in Very Large HDL	mmol/L	Lipoprotein subclasses	Very large HDL (average diameter 14.3 nm)	Composite	23554	23854	HNRNPK (3543) - ENSG00000165119	HNRNPK (1341) - ENSG00000165119	TRUE	intron_variant	MODIFIER	HNRNPK	1.426	0.979712	missense_variant	MODERATE	KIF27	11.35
9_11	2915	9	86592026	83977111	rs296886	XL_HDL_CE	A	G	0.213179	0.0176597	0.00217159	15.3751	0.018768	0.00238034	14.4999	0.127451	SuSie	Cholesteryl Esters in Very Large HDL	mmol/L	Lipoprotein subclasses	Very large HDL (average diameter 14.3 nm)	Non-derived	23555	23855	HNRNPK (3543) - ENSG00000165119	HNRNPK (1341) - ENSG00000165119	TRUE	intron_variant	MODIFIER	HNRNPK	1.426	0.979712	missense_variant	MODERATE	KIF27	11.35
9_11	2915	9	86592026	83977111	rs296886	XL_HDL_FC	A	G	0.213179	0.0156193	0.00229125	11.0315	0.0167605	0.00245731	11.0422	0.096031	SuSie	Free Cholesterol in Very Large HDL	mmol/L	Lipoprotein subclasses	Very large HDL (average diameter 14.3 nm)	Non-derived	23556	23856	HNRNPK (3543) - ENSG00000165119	HNRNPK (1341) - ENSG00000165119	TRUE	intron_variant	MODIFIER	HNRNPK	1.426	0.979712	missense_variant	MODERATE	KIF27	11.35
9_11	2915	9	86592026	83977111	rs296886	XS_VLDL_CE_pct	A	G	0.213179	0.0180105	0.00229943	14.3207	0.0192814	0.00246282	14.3073	0.221903	SuSie	Cholesteryl Esters to Total Lipids in Very Small VLDL percentage	%	Relative lipoprotein lipid concentrations	Very small VLDL ratios	Percentage	23606	23906	HNRNPK (3543) - ENSG00000165119	HNRNPK (1341) - ENSG00000165119	TRUE	intron_variant	MODIFIER	HNRNPK	1.426	0.979712	missense_variant	MODERATE	KIF27	11.35
9_11	2915	9	86592026	83977111	rs296886	XS_VLDL_C_pct	A	G	0.213179	0.0183932	0.00231861	14.6692	0.019668	0.0024773	14.6907	0.222646	SuSie	Cholesterol to Total Lipids in Very Small VLDL percentage	%	Relative lipoprotein lipid concentrations	Very small VLDL ratios	Percentage	23605	23905	HNRNPK (3543) - ENSG00000165119	HNRNPK (1341) - ENSG00000165119	TRUE	intron_variant	MODIFIER	HNRNPK	1.426	0.979712	missense_variant	MODERATE	KIF27	11.35
9_11	2915	9	86592026	83977111	rs296886	XS_VLDL_TG_pct	A	G	0.213179	-0.0187687	0.00232813	15.1236	-0.0200786	0.00248213	15.2206	0.254933	SuSie	Triglycerides to Total Lipids in Very Small VLDL percentage	%	Relative lipoprotein lipid concentrations	Very small VLDL ratios	Percentage	23608	23908	HNRNPK (3543) - ENSG00000165119	HNRNPK (1341) - ENSG00000165119	TRUE	intron_variant	MODIFIER	HNRNPK	1.426	0.979712	missense_variant	MODERATE	KIF27	11.35
9_11	2915	9	86595498	83980583	rs296888	L_VLDL_C_pct	G	A	0.255739	0.0164167	0.00230184	12.0047	0.0173213	0.00239513	12.3215	0.0871017	SuSie	Cholesterol to Total Lipids in Large VLDL percentage	%	Relative lipoprotein lipid concentrations	Large VLDL ratios	Percentage	23590	23890	HNRNPK (71) - ENSG00000165119	HNRNPK (12) - ENSG00000165119	TRUE	upstream_gene_variant	MODIFIER	RMI1	20.7	0.999412	missense_variant	MODERATE	RMI1	0.002
9_11	2915	9	86595498	83980583	rs296888	M_VLDL_FC_pct	G	A	0.255739	0.0170049	0.00223349	13.5742	0.0183049	0.00234483	14.2296	0.064684	SuSie	Free Cholesterol to Total Lipids in Medium VLDL percentage	%	Relative lipoprotein lipid concentrations	Medium VLDL ratios	Percentage	23597	23897	HNRNPK (71) - ENSG00000165119	HNRNPK (12) - ENSG00000165119	TRUE	upstream_gene_variant	MODIFIER	RMI1	20.7	0.999412	missense_variant	MODERATE	RMI1	0.002
9_11	2915	9	86595498	83980583	rs296888	S_VLDL_C_pct	G	A	0.255739	0.0156118	0.00226756	11.2377	0.0168273	0.00238044	11.8061	0.0746538	SuSie	Cholesterol to Total Lipids in Small VLDL percentage	%	Relative lipoprotein lipid concentrations	Small VLDL ratios	Percentage	23600	23900	HNRNPK (71) - ENSG00000165119	HNRNPK (12) - ENSG00000165119	TRUE	upstream_gene_variant	MODIFIER	RMI1	20.7	0.999412	missense_variant	MODERATE	RMI1	0.002
9_11	2915	9	86595498	83980583	rs296888	S_VLDL_TG_pct	G	A	0.255739	-0.0167585	0.00224917	13.0331	-0.0179909	0.00236801	13.5191	0.0710267	SuSie	Triglycerides to Total Lipids in Small VLDL percentage	%	Relative lipoprotein lipid concentrations	Small VLDL ratios	Percentage	23603	23903	HNRNPK (71) - ENSG00000165119	HNRNPK (12) - ENSG00000165119	TRUE	upstream_gene_variant	MODIFIER	RMI1	20.7	0.999412	missense_variant	MODERATE	RMI1	0.002
9_11	2915	9	86595498	83980583	rs296888	XL_VLDL_FC_pct	G	A	0.255739	0.0196899	0.00228219	17.2032	0.0208864	0.00236129	18.0383	0.106343	SuSie	Free Cholesterol to Total Lipids in Very Large VLDL percentage	%	Relative lipoprotein lipid concentrations	Very large VLDL ratios	Percentage	23587	23887	HNRNPK (71) - ENSG00000165119	HNRNPK (12) - ENSG00000165119	TRUE	upstream_gene_variant	MODIFIER	RMI1	20.7	0.999412	missense_variant	MODERATE	RMI1	0.002
9_11	2915	9	86598190	83983275	rs296893	Ala	C	T	0.255696	-0.0210523	0.00232724	18.8289	-0.0210185	0.00241899	17.4354	0.102503	SuSie	Alanine	mmol/L	Amino acids		Non-derived	23460	23760	RMI1 (2564) - ENSG00000178966	RMI1 (2477) - ENSG00000178966	TRUE	intron_variant	MODIFIER	RMI1	4.571	0.999668	missense_variant	MODERATE	RMI1	0.002
9_11	2915	9	86377638	83762723	rs4601411	L_VLDL_PL_pct	C	A	0.783498	0.0184576	0.00238683	13.979	0.0189	0.00253733	13.0251	0.137297	SuSie	Phospholipids to Total Lipids in Large VLDL percentage	%	Relative lipoprotein lipid concentrations	Large VLDL ratios	Percentage	23589	23889	GKAP1 (23302) - ENSG00000165113	GKAP1 (13568) - ENSG00000165113	TRUE	intron_variant	MODIFIER	GKAP1	2.215	0.977186	missense_variant	MODERATE	KIF27	11.35
9_11	2915	9	86543775	83928860	rs537166841	Gly	A	G	0.245735	0.0144807	0.00211697	11.1022	0.0147024	0.00235488	9.36792	0.0544111	SuSie	Glycine	mmol/L	Amino acids		Non-derived	23462	23762	KIF27 (7433) - ENSG00000165115	KIF27 (7433) - ENSG00000165115	TRUE	intergenic_variant	MODIFIER	-	0.137	0.912976	missense_variant	MODERATE	RMI1	0.002
9_11	2915	9	86583076	83968161	rs696825	HDL_TG	C	T	0.251118	-0.0214613	0.00226215	20.6243	-0.0217081	0.00242646	18.4335	0.146189	SuSie	Triglycerides in HDL	mmol/L	Triglycerides		Composite	23410	23710	HNRNPK (78) - ENSG00000165119	HNRNPK (2625) - ENSG00000165119	TRUE	3_prime_UTR_variant	MODIFIER	HNRNPK	14.88	0.963541	missense_variant	MODERATE	RMI1	0.002
9_11	2915	9	86583076	83968161	rs696825	M_HDL_CE_pct	C	T	0.251118	0.0223122	0.00224578	22.5336	0.0231043	0.00240708	21.0887	0.0640351	SuSie	Cholesteryl Esters to Total Lipids in Medium HDL percentage	%	Relative lipoprotein lipid concentrations	Medium HDL ratios	Percentage	23641	23941	HNRNPK (78) - ENSG00000165119	HNRNPK (2625) - ENSG00000165119	TRUE	3_prime_UTR_variant	MODIFIER	HNRNPK	14.88	0.963541	missense_variant	MODERATE	RMI1	0.002
9_11	2915	9	86583076	83968161	rs696825	M_HDL_TG	C	T	0.251118	-0.023097	0.00227115	23.5675	-0.0233768	0.00243107	21.1619	0.174965	SuSie	Triglycerides in Medium HDL	mmol/L	Lipoprotein subclasses	Medium HDL (average diameter 10.9 nm)	Non-derived	23571	23871	HNRNPK (78) - ENSG00000165119	HNRNPK (2625) - ENSG00000165119	TRUE	3_prime_UTR_variant	MODIFIER	HNRNPK	14.88	0.963541	missense_variant	MODERATE	RMI1	0.002
9_11	2915	9	86583076	83968161	rs696825	M_HDL_TG_pct	C	T	0.251118	-0.02061	0.0022015	20.1056	-0.021443	0.00238737	18.5731	0.071427	SuSie	Triglycerides to Total Lipids in Medium HDL percentage	%	Relative lipoprotein lipid concentrations	Medium HDL ratios	Percentage	23643	23943	HNRNPK (78) - ENSG00000165119	HNRNPK (2625) - ENSG00000165119	TRUE	3_prime_UTR_variant	MODIFIER	HNRNPK	14.88	0.963541	missense_variant	MODERATE	RMI1	0.002
9_11	2915	9	86583076	83968161	rs696825	M_LDL_FC_pct	C	T	0.251118	0.0244033	0.00218658	28.1962	0.0256612	0.00236581	26.681	0.172053	SuSie	Free Cholesterol to Total Lipids in Medium LDL percentage	%	Relative lipoprotein lipid concentrations	Medium LDL ratios	Percentage	23622	23922	HNRNPK (78) - ENSG00000165119	HNRNPK (2625) - ENSG00000165119	TRUE	3_prime_UTR_variant	MODIFIER	HNRNPK	14.88	0.963541	missense_variant	MODERATE	RMI1	0.002
9_11	2915	9	86583076	83968161	rs696825	M_LDL_TG_pct	C	T	0.251118	-0.0167189	0.00226502	12.8049	-0.0173511	0.00241094	12.2094	0.0403398	SuSie	Triglycerides to Total Lipids in Medium LDL percentage	%	Relative lipoprotein lipid concentrations	Medium LDL ratios	Percentage	23623	23923	HNRNPK (78) - ENSG00000165119	HNRNPK (2625) - ENSG00000165119	TRUE	3_prime_UTR_variant	MODIFIER	HNRNPK	14.88	0.963541	missense_variant	MODERATE	RMI1	0.002
9_11	2915	9	86583076	83968161	rs696825	M_VLDL_CE_pct	C	T	0.251118	0.0213074	0.00218306	21.7784	0.0224937	0.00232166	21.47	0.0940469	SuSie	Cholesteryl Esters to Total Lipids in Medium VLDL percentage	%	Relative lipoprotein lipid concentrations	Medium VLDL ratios	Percentage	23596	23896	HNRNPK (78) - ENSG00000165119	HNRNPK (2625) - ENSG00000165119	TRUE	3_prime_UTR_variant	MODIFIER	HNRNPK	14.88	0.963541	missense_variant	MODERATE	RMI1	0.002
9_11	2915	9	86583076	83968161	rs696825	M_VLDL_C_pct	C	T	0.251118	0.0204192	0.00219772	19.8161	0.0215661	0.00233036	19.6648	0.0762841	SuSie	Cholesterol to Total Lipids in Medium VLDL percentage	%	Relative lipoprotein lipid concentrations	Medium VLDL ratios	Percentage	23595	23895	HNRNPK (78) - ENSG00000165119	HNRNPK (2625) - ENSG00000165119	TRUE	3_prime_UTR_variant	MODIFIER	HNRNPK	14.88	0.963541	missense_variant	MODERATE	RMI1	0.002
9_11	2915	9	86583076	83968161	rs696825	Omega_6_pct	C	T	0.251118	0.0259948	0.002262	29.8393	0.0268217	0.0023669	29.0363	0.098851	SuSie	Omega-6 Fatty Acids to Total Fatty Acids percentage	%	Fatty acids	Fatty acid ratios	Percentage	23452	23752	HNRNPK (78) - ENSG00000165119	HNRNPK (2625) - ENSG00000165119	TRUE	3_prime_UTR_variant	MODIFIER	HNRNPK	14.88	0.963541	missense_variant	MODERATE	RMI1	0.002
9_11	2915	9	86583076	83968161	rs696825	PUFA_pct	C	T	0.251118	0.0256341	0.00227609	28.6962	0.026674	0.00237662	28.5008	0.0660065	SuSie	Polyunsaturated Fatty Acids to Total Fatty Acids percentage	%	Fatty acids	Fatty acid ratios	Percentage	23453	23753	HNRNPK (78) - ENSG00000165119	HNRNPK (2625) - ENSG00000165119	TRUE	3_prime_UTR_variant	MODIFIER	HNRNPK	14.88	0.963541	missense_variant	MODERATE	RMI1	0.002
9_11	2915	9	86583076	83968161	rs696825	S_HDL_CE_pct	C	T	0.251118	0.0182506	0.00225835	15.1936	0.0180925	0.00241496	13.1672	0.0719057	SuSie	Cholesteryl Esters to Total Lipids in Small HDL percentage	%	Relative lipoprotein lipid concentrations	Small HDL ratios	Percentage	23646	23946	HNRNPK (78) - ENSG00000165119	HNRNPK (2625) - ENSG00000165119	TRUE	3_prime_UTR_variant	MODIFIER	HNRNPK	14.88	0.963541	missense_variant	MODERATE	RMI1	0.002
9_11	2915	9	86583076	83968161	rs696825	S_HDL_C_pct	C	T	0.251118	0.0219913	0.00227474	21.383	0.0220403	0.00242673	18.9718	0.107332	SuSie	Cholesterol to Total Lipids in Small HDL percentage	%	Relative lipoprotein lipid concentrations	Small HDL ratios	Percentage	23645	23945	HNRNPK (78) - ENSG00000165119	HNRNPK (2625) - ENSG00000165119	TRUE	3_prime_UTR_variant	MODIFIER	HNRNPK	14.88	0.963541	missense_variant	MODERATE	RMI1	0.002
9_11	2915	9	86583076	83968161	rs696825	S_LDL_FC_pct	C	T	0.251118	0.0218586	0.002215	22.2437	0.0225903	0.00239328	20.4226	0.161269	SuSie	Free Cholesterol to Total Lipids in Small LDL percentage	%	Relative lipoprotein lipid concentrations	Small LDL ratios	Percentage	23627	23927	HNRNPK (78) - ENSG00000165119	HNRNPK (2625) - ENSG00000165119	TRUE	3_prime_UTR_variant	MODIFIER	HNRNPK	14.88	0.963541	missense_variant	MODERATE	RMI1	0.002
9_11	2915	9	86583076	83968161	rs696825	S_LDL_TG_pct	C	T	0.251118	-0.021199	0.00221479	20.9776	-0.0220528	0.00238729	19.5965	0.121043	SuSie	Triglycerides to Total Lipids in Small LDL percentage	%	Relative lipoprotein lipid concentrations	Small LDL ratios	Percentage	23628	23928	HNRNPK (78) - ENSG00000165119	HNRNPK (2625) - ENSG00000165119	TRUE	3_prime_UTR_variant	MODIFIER	HNRNPK	14.88	0.963541	missense_variant	MODERATE	RMI1	0.002
9_11	2915	9	86583076	83968161	rs696825	S_VLDL_FC_pct	C	T	0.251118	0.0186926	0.00221778	16.456	0.019769	0.00235415	16.3398	0.064878	SuSie	Free Cholesterol to Total Lipids in Small VLDL percentage	%	Relative lipoprotein lipid concentrations	Small VLDL ratios	Percentage	23602	23902	HNRNPK (78) - ENSG00000165119	HNRNPK (2625) - ENSG00000165119	TRUE	3_prime_UTR_variant	MODIFIER	HNRNPK	14.88	0.963541	missense_variant	MODERATE	RMI1	0.002
9_11	2915	9	86583076	83968161	rs696825	S_VLDL_PL_pct	C	T	0.251118	0.0189275	0.00222045	16.8128	0.0198819	0.00235663	16.4845	0.0818145	SuSie	Phospholipids to Total Lipids in Small VLDL percentage	%	Relative lipoprotein lipid concentrations	Small VLDL ratios	Percentage	23599	23899	HNRNPK (78) - ENSG00000165119	HNRNPK (2625) - ENSG00000165119	TRUE	3_prime_UTR_variant	MODIFIER	HNRNPK	14.88	0.963541	missense_variant	MODERATE	RMI1	0.002
9_11	2915	9	86583076	83968161	rs696825	XL_VLDL_CE_pct	C	T	0.251118	0.0226682	0.00223448	23.4562	0.0238593	0.00235661	23.3633	0.149611	SuSie	Cholesteryl Esters to Total Lipids in Very Large VLDL percentage	%	Relative lipoprotein lipid concentrations	Very large VLDL ratios	Percentage	23586	23886	HNRNPK (78) - ENSG00000165119	HNRNPK (2625) - ENSG00000165119	TRUE	3_prime_UTR_variant	MODIFIER	HNRNPK	14.88	0.963541	missense_variant	MODERATE	RMI1	0.002
9_11	2915	9	86583076	83968161	rs696825	XL_VLDL_C_pct	C	T	0.251118	0.0227248	0.00223716	23.5148	0.0239276	0.00235434	23.5359	0.125602	SuSie	Cholesterol to Total Lipids in Very Large VLDL percentage	%	Relative lipoprotein lipid concentrations	Very large VLDL ratios	Percentage	23585	23885	HNRNPK (78) - ENSG00000165119	HNRNPK (2625) - ENSG00000165119	TRUE	3_prime_UTR_variant	MODIFIER	HNRNPK	14.88	0.963541	missense_variant	MODERATE	RMI1	0.002
9_11	2915	9	86583076	83968161	rs696825	XXL_VLDL_C	C	T	0.251118	-0.019294	0.00228881	16.4603	-0.020519	0.00241592	16.6955	0.0612311	SuSie	Cholesterol in Chylomicrons and Extremely Large VLDL	mmol/L	Lipoprotein subclasses	Chylomicrons and extremely large VLDL (particle diameters from 75 nm upwards)	Composite	23484	23784	HNRNPK (78) - ENSG00000165119	HNRNPK (2625) - ENSG00000165119	TRUE	3_prime_UTR_variant	MODIFIER	HNRNPK	14.88	0.963541	missense_variant	MODERATE	RMI1	0.002
9_11	2915	9	86583076	83968161	rs696825	XXL_VLDL_CE	C	T	0.251118	-0.0185168	0.00229859	15.1024	-0.0197391	0.0024185	15.4799	0.0562845	SuSie	Cholesteryl Esters in Chylomicrons and Extremely Large VLDL	mmol/L	Lipoprotein subclasses	Chylomicrons and extremely large VLDL (particle diameters from 75 nm upwards)	Non-derived	23485	23785	HNRNPK (78) - ENSG00000165119	HNRNPK (2625) - ENSG00000165119	TRUE	3_prime_UTR_variant	MODIFIER	HNRNPK	14.88	0.963541	missense_variant	MODERATE	RMI1	0.002
9_11	2915	9	86583076	83968161	rs696825	XXL_VLDL_FC	C	T	0.251118	-0.0204091	0.00227941	18.4635	-0.0215966	0.00241285	18.4501	0.0839992	SuSie	Free Cholesterol in Chylomicrons and Extremely Large VLDL	mmol/L	Lipoprotein subclasses	Chylomicrons and extremely large VLDL (particle diameters from 75 nm upwards)	Non-derived	23486	23786	HNRNPK (78) - ENSG00000165119	HNRNPK (2625) - ENSG00000165119	TRUE	3_prime_UTR_variant	MODIFIER	HNRNPK	14.88	0.963541	missense_variant	MODERATE	RMI1	0.002
9_11	2915	9	86583076	83968161	rs696825	XXL_VLDL_P	C	T	0.251118	-0.0210964	0.00228168	19.6325	-0.0223193	0.00241086	19.6786	0.0888728	SuSie	Concentration of Chylomicrons and Extremely Large VLDL Particles	mmol/L	Lipoprotein subclasses	Chylomicrons and extremely large VLDL (particle diameters from 75 nm upwards)	Non-derived	23481	23781	HNRNPK (78) - ENSG00000165119	HNRNPK (2625) - ENSG00000165119	TRUE	3_prime_UTR_variant	MODIFIER	HNRNPK	14.88	0.963541	missense_variant	MODERATE	RMI1	0.002
9_11	2915	9	86583076	83968161	rs696825	XXL_VLDL_PL	C	T	0.251118	-0.0206854	0.00227123	19.0745	-0.0218922	0.00240751	19.0157	0.0932784	SuSie	Phospholipids in Chylomicrons and Extremely Large VLDL	mmol/L	Lipoprotein subclasses	Chylomicrons and extremely large VLDL (particle diameters from 75 nm upwards)	Non-derived	23483	23783	HNRNPK (78) - ENSG00000165119	HNRNPK (2625) - ENSG00000165119	TRUE	3_prime_UTR_variant	MODIFIER	HNRNPK	14.88	0.963541	missense_variant	MODERATE	RMI1	0.002
9_11	2915	9	86563954	83949039	rs72749126	L_LDL_C_pct	G	T	0.253676	0.0197344	0.00226621	17.5101	0.0202109	0.0023794	16.6988	0.0710536	SuSie	Cholesterol to Total Lipids in Large LDL percentage	%	Relative lipoprotein lipid concentrations	Large LDL ratios	Percentage	23615	23915	C9orf64 (7947) - ENSG00000165118	C9orf64 (7288) - ENSG00000165118	TRUE	intron_variant	MODIFIER	C9orf64	1.494	0.940004	missense_variant	MODERATE	RMI1	0.002
9_11	2915	9	86595801	83980886	rs796003	LA_pct	G	T	0.255735	0.0227557	0.00225827	23.1543	0.0232566	0.00234351	22.4818	0.0697614	SuSie	Linoleic Acid to Total Fatty Acids percentage	%	Fatty acids	Fatty acid ratios	Percentage	23456	23756	RMI1 (175) - ENSG00000178966	RMI1 (88) - ENSG00000178966	TRUE	5_prime_UTR_variant	MODIFIER	RMI1	15.42	0.99959	missense_variant	MODERATE	RMI1	0.002
9_11	2915	9	86465395	83850480	rs9410887	SFA_pct	T	C	0.251911	-0.0257966	0.00238837	26.4674	-0.0254509	0.00241903	25.1576	0.0699259	SuSie	Saturated Fatty Acids to Total Fatty Acids percentage	%	Fatty acids	Fatty acid ratios	Percentage	23455	23755	KIF27 (13782) - ENSG00000165115	GKAP1 (20964) - ENSG00000165113	TRUE	intron_variant	MODIFIER	KIF27	10.76	0.93397	missense_variant	MODERATE	RMI1	0.002
9_12	2916	9	91495135	88880220	rs61750929	Acetate	C	T	0.0554354	0.0306572	0.00466978	10.2838	0.0307374	0.00469372	10.2355	0.222729	SuSie	Acetate	mmol/L	Ketone bodies		Non-derived	23475	23775	C9orf47 (110643) - ENSG00000186354	C9orf47 (110643) - ENSG00000186354	TRUE	intergenic_variant	MODIFIER	-	2.507	0.807313	intergenic_variant	MODIFIER	-	6.04
9_12	2916	9	91495135	88880220	rs61750929	Lactate	C	T	0.0554354	-0.0379434	0.00459093	15.8544	-0.0361899	0.0046432	14.1872	0.102527	SuSie	Lactate	mmol/L	Glycolysis related metabolites		Non-derived	23471	23771	C9orf47 (110643) - ENSG00000186354	C9orf47 (110643) - ENSG00000186354	TRUE	intergenic_variant	MODIFIER	-	2.507	0.807313	intergenic_variant	MODIFIER	-	6.04
9_12	2917	9	92169473	89554558	rs12236183	L_VLDL_TG	C	T	0.320351	0.0136317	0.00214152	9.71046	0.0134534	0.00225066	8.64449	0.129158	SuSie	Triglycerides in Large VLDL	mmol/L	Lipoprotein subclasses	Large VLDL (average diameter 53.6 nm)	Non-derived	23501	23801	GADD45G (50455) - ENSG00000130222	GADD45G (50455) - ENSG00000130222	TRUE	intergenic_variant	MODIFIER	-	0.337	1	intergenic_variant	MODIFIER	-	0.337
9_12	2917	9	92169473	89554558	rs12236183	S_HDL_TG	C	T	0.320351	0.0156008	0.00208686	13.1147	0.0153796	0.00225081	11.0793	0.121801	Wakefield	Triglycerides in Small HDL	mmol/L	Lipoprotein subclasses	Small HDL (average diameter 8.7 nm)	Non-derived	23578	23878	GADD45G (50455) - ENSG00000130222	GADD45G (50455) - ENSG00000130222	TRUE	intergenic_variant	MODIFIER	-	0.337	1	intergenic_variant	MODIFIER	-	0.337
9_12	2917	9	92169473	89554558	rs12236183	S_VLDL_TG	C	T	0.320351	0.0147695	0.00211529	11.5369	0.0146421	0.0022575	10.0543	0.35255	Wakefield	Triglycerides in Small VLDL	mmol/L	Lipoprotein subclasses	Small VLDL (average diameter 36.8 nm)	Non-derived	23515	23815	GADD45G (50455) - ENSG00000130222	GADD45G (50455) - ENSG00000130222	TRUE	intergenic_variant	MODIFIER	-	0.337	1	intergenic_variant	MODIFIER	-	0.337
9_12	2917	9	92153388	89538473	rs17440913	PUFA_pct	G	T	0.196183	-0.0159279	0.00248986	9.80036	-0.016171	0.0026001	9.30134	0.109016	SuSie	Polyunsaturated Fatty Acids to Total Fatty Acids percentage	%	Fatty acids	Fatty acid ratios	Percentage	23453	23753	SEMA4D (40343) - ENSG00000187764	SEMA4D (40343) - ENSG00000187764	TRUE	intergenic_variant	MODIFIER	-	0.489	1	intergenic_variant	MODIFIER	-	0.489
9_12	2917	9	92171929	89557014	rs62559571	Omega_6_pct	T	C	0.257811	-0.0163629	0.00225988	12.35	-0.0163568	0.00236489	11.3339	0.199269	SuSie	Omega-6 Fatty Acids to Total Fatty Acids percentage	%	Fatty acids	Fatty acid ratios	Percentage	23452	23752	GADD45G (47999) - ENSG00000130222	GADD45G (47999) - ENSG00000130222	TRUE	intergenic_variant	MODIFIER	-	0.917	0.829278	intergenic_variant	MODIFIER	-	1.079
9_12	2918	9	92183413	89568498	rs10465231	M_HDL_FC_pct	C	T	0.548535	-0.0113112	0.0017709	9.77243	-0.0127175	0.00193575	10.2973	0.226929	SuSie	Free Cholesterol to Total Lipids in Medium HDL percentage	%	Relative lipoprotein lipid concentrations	Medium HDL ratios	Percentage	23642	23942	GADD45G (36515) - ENSG00000130222	GADD45G (36515) - ENSG00000130222	TRUE	intergenic_variant	MODIFIER	-	0.888	0.85285	intergenic_variant	MODIFIER	-	4.162
9_12	2918	9	92201811	89586896	rs10752651	L_LDL_C_pct	C	T	0.537761	-0.0133485	0.00198614	10.743	-0.0144922	0.0020854	11.4349	0.125343	SuSie	Cholesterol to Total Lipids in Large LDL percentage	%	Relative lipoprotein lipid concentrations	Large LDL ratios	Percentage	23615	23915	GADD45G (18117) - ENSG00000130222	GADD45G (18117) - ENSG00000130222	TRUE	intergenic_variant	MODIFIER	-	1.381	0.809361	intergenic_variant	MODIFIER	-	4.162
9_12	2918	9	92201811	89586896	rs10752651	MUFA_pct	C	T	0.537761	0.0157749	0.00194131	15.3526	0.0165853	0.00208315	14.7692	0.161627	SuSie	Monounsaturated Fatty Acids to Total Fatty Acids percentage	%	Fatty acids	Fatty acid ratios	Percentage	23454	23754	GADD45G (18117) - ENSG00000130222	GADD45G (18117) - ENSG00000130222	TRUE	intergenic_variant	MODIFIER	-	1.381	0.809361	intergenic_variant	MODIFIER	-	4.162
9_12	2918	9	92201811	89586896	rs10752651	M_LDL_FC_pct	C	T	0.537761	-0.0170455	0.00191103	18.3295	-0.017915	0.00206777	17.3399	0.136986	SuSie	Free Cholesterol to Total Lipids in Medium LDL percentage	%	Relative lipoprotein lipid concentrations	Medium LDL ratios	Percentage	23622	23922	GADD45G (18117) - ENSG00000130222	GADD45G (18117) - ENSG00000130222	TRUE	intergenic_variant	MODIFIER	-	1.381	0.809361	intergenic_variant	MODIFIER	-	4.162
9_12	2918	9	92201811	89586896	rs10752651	S_HDL_TG_pct	C	T	0.537761	0.0139721	0.00190305	12.6766	0.014621	0.00206913	11.7975	0.0941328	SuSie	Triglycerides to Total Lipids in Small HDL percentage	%	Relative lipoprotein lipid concentrations	Small HDL ratios	Percentage	23648	23948	GADD45G (18117) - ENSG00000130222	GADD45G (18117) - ENSG00000130222	TRUE	intergenic_variant	MODIFIER	-	1.381	0.809361	intergenic_variant	MODIFIER	-	4.162
9_12	2918	9	92191256	89576341	rs10797115	L_HDL_CE_pct	C	T	0.541268	-0.0155854	0.00191124	15.4555	-0.016607	0.00205832	15.1457	0.154613	SuSie	Cholesteryl Esters to Total Lipids in Large HDL percentage	%	Relative lipoprotein lipid concentrations	Large HDL ratios	Percentage	23636	23936	GADD45G (28672) - ENSG00000130222	GADD45G (28672) - ENSG00000130222	TRUE	intergenic_variant	MODIFIER	-	4.463	0.817887	intergenic_variant	MODIFIER	-	4.162
9_12	2918	9	92191256	89576341	rs10797115	L_HDL_C_pct	C	T	0.541268	-0.0146127	0.00187466	14.1907	-0.015825	0.0020336	14.1447	0.166647	SuSie	Cholesterol to Total Lipids in Large HDL percentage	%	Relative lipoprotein lipid concentrations	Large HDL ratios	Percentage	23635	23935	GADD45G (28672) - ENSG00000130222	GADD45G (28672) - ENSG00000130222	TRUE	intergenic_variant	MODIFIER	-	4.463	0.817887	intergenic_variant	MODIFIER	-	4.162
9_12	2918	9	92191256	89576341	rs10797115	L_HDL_PL_pct	C	T	0.541268	0.0146652	0.00197544	12.9438	0.016079	0.0020758	14.0219	0.0791109	SuSie	Phospholipids to Total Lipids in Large HDL percentage	%	Relative lipoprotein lipid concentrations	Large HDL ratios	Percentage	23634	23934	GADD45G (28672) - ENSG00000130222	GADD45G (28672) - ENSG00000130222	TRUE	intergenic_variant	MODIFIER	-	4.463	0.817887	intergenic_variant	MODIFIER	-	4.162
9_12	2918	9	92191256	89576341	rs10797115	L_LDL_FC_pct	C	T	0.541268	-0.0142184	0.0019022	13.1113	-0.0153109	0.00205248	13.061	0.145229	SuSie	Free Cholesterol to Total Lipids in Large LDL percentage	%	Relative lipoprotein lipid concentrations	Large LDL ratios	Percentage	23617	23917	GADD45G (28672) - ENSG00000130222	GADD45G (28672) - ENSG00000130222	TRUE	intergenic_variant	MODIFIER	-	4.463	0.817887	intergenic_variant	MODIFIER	-	4.162
9_12	2918	9	92191256	89576341	rs10797115	S_HDL_FC_pct	C	T	0.541268	-0.0123562	0.00192826	9.8312	-0.0138854	0.00206749	10.7283	0.156428	SuSie	Free Cholesterol to Total Lipids in Small HDL percentage	%	Relative lipoprotein lipid concentrations	Small HDL ratios	Percentage	23647	23947	GADD45G (28672) - ENSG00000130222	GADD45G (28672) - ENSG00000130222	TRUE	intergenic_variant	MODIFIER	-	4.463	0.817887	intergenic_variant	MODIFIER	-	4.162
9_12	2918	9	92202495	89587580	rs10797119	Ala	T	C	0.536009	-0.0133528	0.00204577	10.1733	-0.0138096	0.00212649	10.0777	0.172003	SuSie	Alanine	mmol/L	Amino acids		Non-derived	23460	23760	GADD45G (17433) - ENSG00000130222	GADD45G (17433) - ENSG00000130222	TRUE	intergenic_variant	MODIFIER	-	0.217	0.804062	intergenic_variant	MODIFIER	-	4.162
9_12	2918	9	92202495	89587580	rs10797119	M_HDL_TG_pct	T	C	0.536009	0.0141358	0.0019237	12.6973	0.0145685	0.00208618	11.5397	0.0969121	SuSie	Triglycerides to Total Lipids in Medium HDL percentage	%	Relative lipoprotein lipid concentrations	Medium HDL ratios	Percentage	23643	23943	GADD45G (17433) - ENSG00000130222	GADD45G (17433) - ENSG00000130222	TRUE	intergenic_variant	MODIFIER	-	0.217	0.804062	intergenic_variant	MODIFIER	-	4.162
9_12	2918	9	92202495	89587580	rs10797119	M_LDL_CE_pct	T	C	0.536009	0.0137265	0.00208019	10.3822	0.0137369	0.00213823	9.87775	0.107452	SuSie	Cholesteryl Esters to Total Lipids in Medium LDL percentage	%	Relative lipoprotein lipid concentrations	Medium LDL ratios	Percentage	23621	23921	GADD45G (17433) - ENSG00000130222	GADD45G (17433) - ENSG00000130222	TRUE	intergenic_variant	MODIFIER	-	0.217	0.804062	intergenic_variant	MODIFIER	-	4.162
9_12	2918	9	92202495	89587580	rs10797119	PUFA_by_MUFA	T	C	0.536009	-0.0144533	0.00195762	12.8106	-0.0150408	0.00208072	12.311	0.193495	SuSie	Polyunsaturated Fatty Acids to Monounsaturated Fatty Acids ratio	ratio	Fatty acids	Fatty acid ratios	Ratio	23458	23758	GADD45G (17433) - ENSG00000130222	GADD45G (17433) - ENSG00000130222	TRUE	intergenic_variant	MODIFIER	-	0.217	0.804062	intergenic_variant	MODIFIER	-	4.162
9_12	2918	9	92202495	89587580	rs10797119	TG_by_PG	T	C	0.536009	0.0131343	0.00188726	11.4665	0.0137074	0.00203119	10.825	0.099651	SuSie	Triglycerides to Phosphoglycerides ratio	ratio	Other lipids		Ratio	23435	23735	GADD45G (17433) - ENSG00000130222	GADD45G (17433) - ENSG00000130222	TRUE	intergenic_variant	MODIFIER	-	0.217	0.804062	intergenic_variant	MODIFIER	-	4.162
9_12	2918	9	92202495	89587580	rs10797119	XXL_VLDL_C	T	C	0.536009	0.0154927	0.00199999	14.0244	0.0152628	0.0021111	12.3146	0.185101	SuSie	Cholesterol in Chylomicrons and Extremely Large VLDL	mmol/L	Lipoprotein subclasses	Chylomicrons and extremely large VLDL (particle diameters from 75 nm upwards)	Composite	23484	23784	GADD45G (17433) - ENSG00000130222	GADD45G (17433) - ENSG00000130222	TRUE	intergenic_variant	MODIFIER	-	0.217	0.804062	intergenic_variant	MODIFIER	-	4.162
9_12	2918	9	92202495	89587580	rs10797119	XXL_VLDL_CE	T	C	0.536009	0.0142174	0.00200853	11.8366	0.0139562	0.00211336	10.3966	0.210335	SuSie	Cholesteryl Esters in Chylomicrons and Extremely Large VLDL	mmol/L	Lipoprotein subclasses	Chylomicrons and extremely large VLDL (particle diameters from 75 nm upwards)	Non-derived	23485	23785	GADD45G (17433) - ENSG00000130222	GADD45G (17433) - ENSG00000130222	TRUE	intergenic_variant	MODIFIER	-	0.217	0.804062	intergenic_variant	MODIFIER	-	4.162
9_12	2918	9	92202495	89587580	rs10797119	XXL_VLDL_FC	T	C	0.536009	0.0170592	0.00199178	16.9656	0.0168384	0.00210841	14.8558	0.109725	SuSie	Free Cholesterol in Chylomicrons and Extremely Large VLDL	mmol/L	Lipoprotein subclasses	Chylomicrons and extremely large VLDL (particle diameters from 75 nm upwards)	Non-derived	23486	23786	GADD45G (17433) - ENSG00000130222	GADD45G (17433) - ENSG00000130222	TRUE	intergenic_variant	MODIFIER	-	0.217	0.804062	intergenic_variant	MODIFIER	-	4.162
9_12	2918	9	92202495	89587580	rs10797119	XXL_VLDL_P	T	C	0.536009	0.0160056	0.00199376	15.0034	0.0158776	0.0021067	13.3162	0.0765034	SuSie	Concentration of Chylomicrons and Extremely Large VLDL Particles	mmol/L	Lipoprotein subclasses	Chylomicrons and extremely large VLDL (particle diameters from 75 nm upwards)	Non-derived	23481	23781	GADD45G (17433) - ENSG00000130222	GADD45G (17433) - ENSG00000130222	TRUE	intergenic_variant	MODIFIER	-	0.217	0.804062	intergenic_variant	MODIFIER	-	4.162
9_12	2918	9	92202495	89587580	rs10797119	XXL_VLDL_PL	T	C	0.536009	0.0163923	0.00198463	15.8353	0.0163086	0.00210375	14.0431	0.104844	SuSie	Phospholipids in Chylomicrons and Extremely Large VLDL	mmol/L	Lipoprotein subclasses	Chylomicrons and extremely large VLDL (particle diameters from 75 nm upwards)	Non-derived	23483	23783	GADD45G (17433) - ENSG00000130222	GADD45G (17433) - ENSG00000130222	TRUE	intergenic_variant	MODIFIER	-	0.217	0.804062	intergenic_variant	MODIFIER	-	4.162
9_12	2918	9	92199271	89584356	rs10908900	L_VLDL_PL_pct	T	C	0.538119	0.015716	0.00198038	14.6797	0.0159044	0.00210524	13.376	0.178475	SuSie	Phospholipids to Total Lipids in Large VLDL percentage	%	Relative lipoprotein lipid concentrations	Large VLDL ratios	Percentage	23589	23889	GADD45G (20657) - ENSG00000130222	GADD45G (20657) - ENSG00000130222	TRUE	intergenic_variant	MODIFIER	-	6.964	0.809671	intergenic_variant	MODIFIER	-	4.162
9_12	2918	9	92199271	89584356	rs10908900	VLDL_size	T	C	0.538119	0.0118589	0.00188587	9.49359	0.0123721	0.00202966	8.96233	0.0818721	SuSie	Average Diameter for VLDL Particles	nm	Lipoprotein particle sizes		Non-derived	23431	23731	GADD45G (20657) - ENSG00000130222	GADD45G (20657) - ENSG00000130222	TRUE	intergenic_variant	MODIFIER	-	6.964	0.809671	intergenic_variant	MODIFIER	-	4.162
9_12	2918	9	92212674	89597759	rs1475536	L_VLDL_FC	T	C	0.497988	0.0130804	0.0020119	10.0995	0.0125481	0.00210422	8.60658	0.120695	SuSie	Free Cholesterol in Large VLDL	mmol/L	Lipoprotein subclasses	Large VLDL (average diameter 53.6 nm)	Non-derived	23500	23800	GADD45G (7254) - ENSG00000130222	GADD45G (7254) - ENSG00000130222	TRUE	intergenic_variant	MODIFIER	-	2.468	0.893297	upstream_gene_variant	MODIFIER	GADD45G	0.442
9_12	2918	9	92212674	89597759	rs1475536	L_VLDL_P	T	C	0.497988	0.0129724	0.00200398	10.0183	0.0124995	0.00210167	8.56444	0.129905	SuSie	Concentration of Large VLDL Particles	mmol/L	Lipoprotein subclasses	Large VLDL (average diameter 53.6 nm)	Non-derived	23495	23795	GADD45G (7254) - ENSG00000130222	GADD45G (7254) - ENSG00000130222	TRUE	intergenic_variant	MODIFIER	-	2.468	0.893297	upstream_gene_variant	MODIFIER	GADD45G	0.442
9_12	2918	9	92212674	89597759	rs1475536	L_VLDL_PL	T	C	0.497988	0.0135324	0.00199672	10.9121	0.0130787	0.00209912	9.33243	0.125632	SuSie	Phospholipids in Large VLDL	mmol/L	Lipoprotein subclasses	Large VLDL (average diameter 53.6 nm)	Non-derived	23497	23797	GADD45G (7254) - ENSG00000130222	GADD45G (7254) - ENSG00000130222	TRUE	intergenic_variant	MODIFIER	-	2.468	0.893297	upstream_gene_variant	MODIFIER	GADD45G	0.442
9_12	2918	9	92212674	89597759	rs1475536	MUFA	T	C	0.497988	0.0142813	0.00204777	11.5116	0.013286	0.00213529	9.30893	0.180138	SuSie	Monounsaturated Fatty Acids	mmol/L	Fatty acids		Non-derived	23447	23747	GADD45G (7254) - ENSG00000130222	GADD45G (7254) - ENSG00000130222	TRUE	intergenic_variant	MODIFIER	-	2.468	0.893297	upstream_gene_variant	MODIFIER	GADD45G	0.442
9_12	2918	9	92212674	89597759	rs1475536	M_HDL_CE_pct	T	C	0.497988	-0.0170724	0.0019538	17.6249	-0.0174516	0.00209418	16.1035	0.0792315	SuSie	Cholesteryl Esters to Total Lipids in Medium HDL percentage	%	Relative lipoprotein lipid concentrations	Medium HDL ratios	Percentage	23641	23941	GADD45G (7254) - ENSG00000130222	GADD45G (7254) - ENSG00000130222	TRUE	intergenic_variant	MODIFIER	-	2.468	0.893297	upstream_gene_variant	MODIFIER	GADD45G	0.442
9_12	2918	9	92212674	89597759	rs1475536	Total_TG	T	C	0.497988	0.0136471	0.00199447	11.1088	0.0131476	0.00210468	9.37752	0.127731	SuSie	Total Triglycerides	mmol/L	Triglycerides		Composite	23407	23707	GADD45G (7254) - ENSG00000130222	GADD45G (7254) - ENSG00000130222	TRUE	intergenic_variant	MODIFIER	-	2.468	0.893297	upstream_gene_variant	MODIFIER	GADD45G	0.442
9_12	2918	9	92212674	89597759	rs1475536	VLDL_TG	T	C	0.497988	0.0135372	0.00198675	11.0219	0.0131512	0.00209707	9.44546	0.120211	SuSie	Triglycerides in VLDL	mmol/L	Triglycerides		Composite	23408	23708	GADD45G (7254) - ENSG00000130222	GADD45G (7254) - ENSG00000130222	TRUE	intergenic_variant	MODIFIER	-	2.468	0.893297	upstream_gene_variant	MODIFIER	GADD45G	0.442
9_12	2918	9	92212674	89597759	rs1475536	XL_VLDL_FC	T	C	0.497988	0.0142102	0.0020189	11.7116	0.0136782	0.0021088	10.0551	0.138764	SuSie	Free Cholesterol in Very Large VLDL	mmol/L	Lipoprotein subclasses	Very large VLDL (average diameter 64 nm)	Non-derived	23493	23793	GADD45G (7254) - ENSG00000130222	GADD45G (7254) - ENSG00000130222	TRUE	intergenic_variant	MODIFIER	-	2.468	0.893297	upstream_gene_variant	MODIFIER	GADD45G	0.442
9_12	2918	9	92212674	89597759	rs1475536	XL_VLDL_L	T	C	0.497988	0.014014	0.00199143	11.7073	0.0136791	0.00209574	10.173	0.144899	SuSie	Total Lipids in Very Large VLDL	mmol/L	Lipoprotein subclasses	Very large VLDL (average diameter 64 nm)	Composite	23489	23789	GADD45G (7254) - ENSG00000130222	GADD45G (7254) - ENSG00000130222	TRUE	intergenic_variant	MODIFIER	-	2.468	0.893297	upstream_gene_variant	MODIFIER	GADD45G	0.442
9_12	2918	9	92212674	89597759	rs1475536	XL_VLDL_P	T	C	0.497988	0.0140247	0.00198747	11.7678	0.0136704	0.00209411	10.1758	0.122111	SuSie	Concentration of Very Large VLDL Particles	mmol/L	Lipoprotein subclasses	Very large VLDL (average diameter 64 nm)	Non-derived	23488	23788	GADD45G (7254) - ENSG00000130222	GADD45G (7254) - ENSG00000130222	TRUE	intergenic_variant	MODIFIER	-	2.468	0.893297	upstream_gene_variant	MODIFIER	GADD45G	0.442
9_12	2918	9	92212674	89597759	rs1475536	XL_VLDL_PL	T	C	0.497988	0.0142941	0.00200614	11.9833	0.0138444	0.00210246	10.3412	0.14239	SuSie	Phospholipids in Very Large VLDL	mmol/L	Lipoprotein subclasses	Very large VLDL (average diameter 64 nm)	Non-derived	23490	23790	GADD45G (7254) - ENSG00000130222	GADD45G (7254) - ENSG00000130222	TRUE	intergenic_variant	MODIFIER	-	2.468	0.893297	upstream_gene_variant	MODIFIER	GADD45G	0.442
9_12	2918	9	92212674	89597759	rs1475536	XL_VLDL_TG	T	C	0.497988	0.0138879	0.00196683	11.782	0.0138012	0.0020836	10.4552	0.135946	SuSie	Triglycerides in Very Large VLDL	mmol/L	Lipoprotein subclasses	Very large VLDL (average diameter 64 nm)	Non-derived	23494	23794	GADD45G (7254) - ENSG00000130222	GADD45G (7254) - ENSG00000130222	TRUE	intergenic_variant	MODIFIER	-	2.468	0.893297	upstream_gene_variant	MODIFIER	GADD45G	0.442
9_12	2918	9	92212674	89597759	rs1475536	XS_VLDL_TG	T	C	0.497988	0.0136279	0.00196977	11.3407	0.0130835	0.00211679	9.19502	0.0756425	SuSie	Triglycerides in Very Small VLDL	mmol/L	Lipoprotein subclasses	Very small VLDL (average diameter 31.3 nm)	Non-derived	23522	23822	GADD45G (7254) - ENSG00000130222	GADD45G (7254) - ENSG00000130222	TRUE	intergenic_variant	MODIFIER	-	2.468	0.893297	upstream_gene_variant	MODIFIER	GADD45G	0.442
9_12	2918	9	92212674	89597759	rs1475536	XXL_VLDL_L	T	C	0.497988	0.0151958	0.00199365	13.6027	0.0150846	0.00210108	12.1544	0.0876319	SuSie	Total Lipids in Chylomicrons and Extremely Large VLDL	mmol/L	Lipoprotein subclasses	Chylomicrons and extremely large VLDL (particle diameters from 75 nm upwards)	Composite	23482	23782	GADD45G (7254) - ENSG00000130222	GADD45G (7254) - ENSG00000130222	TRUE	intergenic_variant	MODIFIER	-	2.468	0.893297	upstream_gene_variant	MODIFIER	GADD45G	0.442
9_12	2918	9	92212674	89597759	rs1475536	XXL_VLDL_TG	T	C	0.497988	0.0149563	0.00200272	13.0892	0.0148605	0.00210438	11.7832	0.10081	SuSie	Triglycerides in Chylomicrons and Extremely Large VLDL	mmol/L	Lipoprotein subclasses	Chylomicrons and extremely large VLDL (particle diameters from 75 nm upwards)	Non-derived	23487	23787	GADD45G (7254) - ENSG00000130222	GADD45G (7254) - ENSG00000130222	TRUE	intergenic_variant	MODIFIER	-	2.468	0.893297	upstream_gene_variant	MODIFIER	GADD45G	0.442
9_12	2918	9	92218310	89603395	rs2031968	M_HDL_PL_pct	T	C	0.517739	0.0209847	0.00192292	27.0002	0.0219904	0.00206466	25.7592	0.0878862	SuSie	Phospholipids to Total Lipids in Medium HDL percentage	%	Relative lipoprotein lipid concentrations	Medium HDL ratios	Percentage	23639	23939	GADD45G (1618) - ENSG00000130222	GADD45G (1618) - ENSG00000130222	TRUE	upstream_gene_variant	MODIFIER	GADD45G	6.568	0.999492	upstream_gene_variant	MODIFIER	GADD45G	0.442
9_12	2918	9	92219260	89604345	rs3138493	S_LDL_FC_pct	T	C	0.519261	-0.0150619	0.00193895	14.0985	-0.0155986	0.00209509	13.0137	0.0751316	SuSie	Free Cholesterol to Total Lipids in Small LDL percentage	%	Relative lipoprotein lipid concentrations	Small LDL ratios	Percentage	23627	23927	GADD45G (668) - ENSG00000130222	GADD45G (668) - ENSG00000130222	TRUE	upstream_gene_variant	MODIFIER	GADD45G	10.89	0.994625	upstream_gene_variant	MODIFIER	GADD45G	0.442
9_12	2918	9	92219921	89605006	rs3138499	S_HDL_CE_pct	A	C	0.517883	-0.0131798	0.0019768	10.5839	-0.0129548	0.00211393	9.0511	0.0800538	SuSie	Cholesteryl Esters to Total Lipids in Small HDL percentage	%	Relative lipoprotein lipid concentrations	Small HDL ratios	Percentage	23646	23946	GADD45G (7) - ENSG00000130222	GADD45G (7) - ENSG00000130222	TRUE	upstream_gene_variant	MODIFIER	GADD45G	8.957	0.998159	upstream_gene_variant	MODIFIER	GADD45G	0.442
9_12	2918	9	92219921	89605006	rs3138499	S_HDL_C_pct	A	C	0.517883	-0.0168512	0.00199115	16.5842	-0.0170841	0.00212422	15.0543	0.090461	SuSie	Cholesterol to Total Lipids in Small HDL percentage	%	Relative lipoprotein lipid concentrations	Small HDL ratios	Percentage	23645	23945	GADD45G (7) - ENSG00000130222	GADD45G (7) - ENSG00000130222	TRUE	upstream_gene_variant	MODIFIER	GADD45G	8.957	0.998159	upstream_gene_variant	MODIFIER	GADD45G	0.442
9_12	2918	9	92177897	89562982	rs7036107	Gly	A	G	0.509788	-0.0131816	0.00184749	12.0138	-0.0146154	0.00205509	11.9405	0.0721241	SuSie	Glycine	mmol/L	Amino acids		Non-derived	23462	23762	GADD45G (42031) - ENSG00000130222	GADD45G (42031) - ENSG00000130222	TRUE	intergenic_variant	MODIFIER	-	4.162	1	intergenic_variant	MODIFIER	-	4.162
9_12	2918	9	92207308	89592393	rs7357754	M_HDL_C_pct	A	G	0.499656	-0.017233	0.00190308	18.8661	-0.0179984	0.00206262	17.5772	0.0819971	SuSie	Cholesterol to Total Lipids in Medium HDL percentage	%	Relative lipoprotein lipid concentrations	Medium HDL ratios	Percentage	23640	23940	GADD45G (12620) - ENSG00000130222	GADD45G (12620) - ENSG00000130222	TRUE	intergenic_variant	MODIFIER	-	0.306	0.886311	upstream_gene_variant	MODIFIER	GADD45G	0.442
9_12	2918	9	92207308	89592393	rs7357754	M_HDL_TG	A	G	0.499656	0.0136643	0.00197537	11.3371	0.0134179	0.00211458	9.65359	0.0914967	SuSie	Triglycerides in Medium HDL	mmol/L	Lipoprotein subclasses	Medium HDL (average diameter 10.9 nm)	Non-derived	23571	23871	GADD45G (12620) - ENSG00000130222	GADD45G (12620) - ENSG00000130222	TRUE	intergenic_variant	MODIFIER	-	0.306	0.886311	upstream_gene_variant	MODIFIER	GADD45G	0.442
9_12	2919	9	92290054	89675139	rs4876950	M_HDL_PL_pct	T	C	0.567257	0.0149285	0.00203315	12.6786	0.0130738	0.00218303	8.67465	0.373625	SuSie	Phospholipids to Total Lipids in Medium HDL percentage	%	Relative lipoprotein lipid concentrations	Medium HDL ratios	Percentage	23639	23939	GADD45G (68584) - ENSG00000130222	GADD45G (70047) - ENSG00000130222	TRUE	intergenic_variant	MODIFIER	-	2.159	0.962763	intergenic_variant	MODIFIER	-	3.367
9_13	2920	9	94117169	91354887	9:94117169_TC_T	Citrate	TC	T	0.18493	-0.0176297	0.00259078	10.9948	-0.0191708	0.00268272	12.0484	0.041856	SuSie	Citrate	mmol/L	Glycolysis related metabolites		Non-derived	23473	23773	AUH (7026) - ENSG00000148090	AUH (1234) - ENSG00000148090	TRUE	intron_variant	MODIFIER	AUH	0.937	0.890302	non_coding_transcript_exon_variant	MODIFIER	RP11-305L7.7	3.387
9_13	2920	9	94011511	91249229	rs1397574	XL_HDL_C_pct	T	C	0.355854	0.0131635	0.00198616	10.4671	0.0129435	0.00211612	9.01921	0.0973186	SuSie	Cholesterol to Total Lipids in Very Large HDL percentage	%	Relative lipoprotein lipid concentrations	Very large HDL ratios	Percentage	23630	23930	AUH (35414) - ENSG00000148090	AUH (28310) - ENSG00000148090	TRUE	intron_variant	MODIFIER	AUH	0.077	0.857395	intron_variant&non_coding_transcript_variant	MODIFIER	RP11-305L7.6	1.161
9_13	2920	9	93943920	91181638	rs1751800	XL_HDL_PL_pct	C	G	0.8254	0.0159486	0.00239616	10.5504	0.015441	0.00258075	8.65944	0.0661693	Wakefield	Phospholipids to Total Lipids in Very Large HDL percentage	%	Relative lipoprotein lipid concentrations	Very large HDL ratios	Percentage	23629	23929	AUH (32177) - ENSG00000148090	AUH (39281) - ENSG00000148090	TRUE	splice_polypyrimidine_tract_variant&intron_variant&non_coding_transcript_variant	LOW	RP11-305L7.6	0.604	1	splice_polypyrimidine_tract_variant&intron_variant&non_coding_transcript_variant	LOW	RP11-305L7.6	0.604
9_13	2920	9	93952033	91189751	rs773512	S_HDL_PL_pct	G	A	0.744337	0.0164434	0.00225216	12.5447	0.0159522	0.0023653	10.8125	0.163446	SuSie	Phospholipids to Total Lipids in Small HDL percentage	%	Relative lipoprotein lipid concentrations	Small HDL ratios	Percentage	23644	23944	AUH (24064) - ENSG00000148090	AUH (31168) - ENSG00000148090	TRUE	intergenic_variant	MODIFIER	-	6.912	0.973003	intron_variant&non_coding_transcript_variant	MODIFIER	RP11-305L7.6	1.122
9_13	2921	9	93992853	91230571	rs139454338	HDL_size	G	A	0.108668	-0.0194792	0.00278838	11.548	-0.0189888	0.00309487	9.07094	0.0550767	SuSie	Average Diameter for HDL Particles	nm	Lipoprotein particle sizes		Non-derived	23433	23733	AUH (16756) - ENSG00000148090	AUH (9652) - ENSG00000148090	TRUE	intron_variant	MODIFIER	AUH	2.055	0.967213	synonymous_variant	LOW	AUH	10.33
9_13	2921	9	93992853	91230571	rs139454338	L_HDL_L	G	A	0.108668	-0.0180086	0.00276194	10.1537	-0.0180069	0.00306602	8.36842	0.0610109	SuSie	Total Lipids in Large HDL	mmol/L	Lipoprotein subclasses	Large HDL (average diameter 12.1 nm)	Composite	23559	23859	AUH (16756) - ENSG00000148090	AUH (9652) - ENSG00000148090	TRUE	intron_variant	MODIFIER	AUH	2.055	0.967213	synonymous_variant	LOW	AUH	10.33
9_13	2921	9	93992853	91230571	rs139454338	L_HDL_P	G	A	0.108668	-0.017641	0.00274826	9.8627	-0.017693	0.00305676	8.14741	0.0575733	SuSie	Concentration of Large HDL Particles	mmol/L	Lipoprotein subclasses	Large HDL (average diameter 12.1 nm)	Non-derived	23558	23858	AUH (16756) - ENSG00000148090	AUH (9652) - ENSG00000148090	TRUE	intron_variant	MODIFIER	AUH	2.055	0.967213	synonymous_variant	LOW	AUH	10.33
9_13	2921	9	93992853	91230571	rs139454338	L_HDL_PL	G	A	0.108668	-0.0182517	0.00277155	10.3432	-0.0182341	0.00306156	8.58679	0.0579984	SuSie	Phospholipids in Large HDL	mmol/L	Lipoprotein subclasses	Large HDL (average diameter 12.1 nm)	Non-derived	23560	23860	AUH (16756) - ENSG00000148090	AUH (9652) - ENSG00000148090	TRUE	intron_variant	MODIFIER	AUH	2.055	0.967213	synonymous_variant	LOW	AUH	10.33
9_14	2922	9	95307467	92545185	rs2088054	L_HDL_C	C	T	0.162918	-0.0158172	0.00232259	11.0109	-0.016687	0.00258683	9.95299	0.0806507	SuSie	Cholesterol in Large HDL	mmol/L	Lipoprotein subclasses	Large HDL (average diameter 12.1 nm)	Composite	23561	23861	ECM2 (8530) - ENSG00000106823	ECM2 (8530) - ENSG00000106823	TRUE	intron_variant	MODIFIER	CENPP	2.172	0.95866	3_prime_UTR_variant	MODIFIER	CENPP	0.691
9_14	2922	9	95307467	92545185	rs2088054	L_HDL_CE	C	T	0.162918	-0.0160917	0.00233296	11.2766	-0.0169448	0.00259882	10.1531	0.0847237	SuSie	Cholesteryl Esters in Large HDL	mmol/L	Lipoprotein subclasses	Large HDL (average diameter 12.1 nm)	Non-derived	23562	23862	ECM2 (8530) - ENSG00000106823	ECM2 (8530) - ENSG00000106823	TRUE	intron_variant	MODIFIER	CENPP	2.172	0.95866	3_prime_UTR_variant	MODIFIER	CENPP	0.691
9_14	2922	9	95307467	92545185	rs2088054	L_HDL_FC	C	T	0.162918	-0.0149715	0.00231895	9.96898	-0.0158707	0.00257168	9.1689	0.0568429	SuSie	Free Cholesterol in Large HDL	mmol/L	Lipoprotein subclasses	Large HDL (average diameter 12.1 nm)	Non-derived	23563	23863	ECM2 (8530) - ENSG00000106823	ECM2 (8530) - ENSG00000106823	TRUE	intron_variant	MODIFIER	CENPP	2.172	0.95866	3_prime_UTR_variant	MODIFIER	CENPP	0.691
9_14	2922	9	95307467	92545185	rs2088054	L_HDL_L	C	T	0.162918	-0.0147927	0.00231639	9.76909	-0.0155019	0.00257139	8.78111	0.0742782	SuSie	Total Lipids in Large HDL	mmol/L	Lipoprotein subclasses	Large HDL (average diameter 12.1 nm)	Composite	23559	23859	ECM2 (8530) - ENSG00000106823	ECM2 (8530) - ENSG00000106823	TRUE	intron_variant	MODIFIER	CENPP	2.172	0.95866	3_prime_UTR_variant	MODIFIER	CENPP	0.691
9_14	2922	9	95307467	92545185	rs2088054	L_HDL_P	C	T	0.162918	-0.015033	0.00230491	10.1593	-0.0159061	0.00256362	9.26045	0.0717857	SuSie	Concentration of Large HDL Particles	mmol/L	Lipoprotein subclasses	Large HDL (average diameter 12.1 nm)	Non-derived	23558	23858	ECM2 (8530) - ENSG00000106823	ECM2 (8530) - ENSG00000106823	TRUE	intron_variant	MODIFIER	CENPP	2.172	0.95866	3_prime_UTR_variant	MODIFIER	CENPP	0.691
9_14	2922	9	95307467	92545185	rs2088054	XL_HDL_C	C	T	0.162918	-0.0160283	0.00243566	10.3295	-0.0173434	0.00265775	10.1687	0.0387379	SuSie	Cholesterol in Very Large HDL	mmol/L	Lipoprotein subclasses	Very large HDL (average diameter 14.3 nm)	Composite	23554	23854	ECM2 (8530) - ENSG00000106823	ECM2 (8530) - ENSG00000106823	TRUE	intron_variant	MODIFIER	CENPP	2.172	0.95866	3_prime_UTR_variant	MODIFIER	CENPP	0.691
9_14	2922	9	95307467	92545185	rs2088054	XL_HDL_CE	C	T	0.162918	-0.016114	0.0024099	10.6412	-0.0173907	0.00264161	10.3369	0.042625	SuSie	Cholesteryl Esters in Very Large HDL	mmol/L	Lipoprotein subclasses	Very large HDL (average diameter 14.3 nm)	Non-derived	23555	23855	ECM2 (8530) - ENSG00000106823	ECM2 (8530) - ENSG00000106823	TRUE	intron_variant	MODIFIER	CENPP	2.172	0.95866	3_prime_UTR_variant	MODIFIER	CENPP	0.691
9_14	2922	9	95307467	92545185	rs2088054	XL_HDL_L	C	T	0.162918	-0.01556	0.00242176	9.88002	-0.0166634	0.00264237	9.54334	0.0354808	SuSie	Total Lipids in Very Large HDL	mmol/L	Lipoprotein subclasses	Very large HDL (average diameter 14.3 nm)	Composite	23552	23852	ECM2 (8530) - ENSG00000106823	ECM2 (8530) - ENSG00000106823	TRUE	intron_variant	MODIFIER	CENPP	2.172	0.95866	3_prime_UTR_variant	MODIFIER	CENPP	0.691
9_14	2922	9	95307467	92545185	rs2088054	XL_HDL_PL	C	T	0.162918	-0.0156068	0.0024114	10.0148	-0.0164984	0.00263454	9.42068	0.036166	SuSie	Phospholipids in Very Large HDL	mmol/L	Lipoprotein subclasses	Very large HDL (average diameter 14.3 nm)	Non-derived	23553	23853	ECM2 (8530) - ENSG00000106823	ECM2 (8530) - ENSG00000106823	TRUE	intron_variant	MODIFIER	CENPP	2.172	0.95866	3_prime_UTR_variant	MODIFIER	CENPP	0.691
9_14	2922	9	95283887	92521605	rs2131919	L_LDL_FC_pct	A	G	0.162978	-0.0169396	0.00255894	10.444	-0.0183043	0.00276115	10.4713	0.0592536	SuSie	Free Cholesterol to Total Lipids in Large LDL percentage	%	Relative lipoprotein lipid concentrations	Large LDL ratios	Percentage	23617	23917	ECM2 (15050) - ENSG00000106823	ECM2 (14367) - ENSG00000106823	TRUE	intron_variant	MODIFIER	ECM2	9.393	0.954691	3_prime_UTR_variant	MODIFIER	CENPP	0.691
9_14	2922	9	95283887	92521605	rs2131919	XL_HDL_TG_pct	A	G	0.162978	0.0166462	0.00251022	10.4781	0.0177055	0.00272273	10.1029	0.0525037	SuSie	Triglycerides to Total Lipids in Very Large HDL percentage	%	Relative lipoprotein lipid concentrations	Very large HDL ratios	Percentage	23633	23933	ECM2 (15050) - ENSG00000106823	ECM2 (14367) - ENSG00000106823	TRUE	intron_variant	MODIFIER	ECM2	9.393	0.954691	3_prime_UTR_variant	MODIFIER	CENPP	0.691
9_14	2923	9	95898207	93135925	9:95898207_AT_A	Citrate	AT	A	0.0456228	0.0633332	0.00481974	38.7138	0.0627035	0.00499015	35.4793	0.386212	SuSie	Citrate	mmol/L	Glycolysis related metabolites		Non-derived	23473	23773	NINJ1 (1637) - ENSG00000131669	NINJ1 (1637) - ENSG00000131669	TRUE	upstream_gene_variant	MODIFIER	NINJ1	1.425	0.985235	intron_variant	MODIFIER	NINJ1	1.008
9_15	2924	9	99233431	96471149	9:99233431_CT_C	S_HDL_L	CT	C	0.234417	-0.0166469	0.00246821	10.8139	-0.0170734	0.00256792	10.5288	0.0317867	SuSie	Total Lipids in Small HDL	mmol/L	Lipoprotein subclasses	Small HDL (average diameter 8.7 nm)	Composite	23573	23873	CDC14B (19092) - ENSG00000081377	HABP4 (11876) - ENSG00000130956	TRUE	intron_variant	MODIFIER	HABP4	0.026	0.816923	intron_variant	MODIFIER	ZNF367	7.181
9_15	2924	9	99233431	96471149	9:99233431_CT_C	S_HDL_PL	CT	C	0.234417	-0.0167189	0.00244896	11.0618	-0.0170322	0.00255158	10.6068	0.0208368	SuSie	Phospholipids in Small HDL	mmol/L	Lipoprotein subclasses	Small HDL (average diameter 8.7 nm)	Non-derived	23574	23874	CDC14B (19092) - ENSG00000081377	HABP4 (11876) - ENSG00000130956	TRUE	intron_variant	MODIFIER	HABP4	0.026	0.816923	intron_variant	MODIFIER	ZNF367	7.181
9_15	2924	9	99244220	96481938	9:99244220_CT_C	Omega_6_pct	CT	C	0.225302	0.0156734	0.00242387	9.99802	0.016223	0.00253652	9.79622	0.219158	SuSie	Omega-6 Fatty Acids to Total Fatty Acids percentage	%	Fatty acids	Fatty acid ratios	Percentage	23452	23752	CDC14B (8303) - ENSG00000081377	HABP4 (1087) - ENSG00000130956	TRUE	intron_variant	MODIFIER	HABP4	5.174	0.841823	splice_region_variant&synonymous_variant	LOW	HABP4	10.63
9_15	2924	9	99210584	96448302	rs7870106	GlycA	G	A	0.227928	-0.015764	0.00241102	10.2062	-0.0153715	0.00253763	8.85877	0.133707	SuSie	Glycoprotein Acetyls	mmol/L	Inflammation		Non-derived	23480	23780	HABP4 (1899) - ENSG00000130956	HABP4 (1899) - ENSG00000130956	TRUE	upstream_gene_variant	MODIFIER	HABP4	4.549	0.802404	intron_variant	MODIFIER	SLC35D2	0.075
9_16	2925	9	102162570	99400288	rs62565259	MUFA_pct	C	T	0.173405	-0.018591	0.00256394	12.3832	-0.0190985	0.00275127	11.4112	0.996296	SuSie	Monounsaturated Fatty Acids to Total Fatty Acids percentage	%	Fatty acids	Fatty acid ratios	Percentage	23454	23754	SEC61B (169673) - ENSG00000106803	SEC61B (177973) - ENSG00000106803	TRUE	intergenic_variant	MODIFIER	-	13.27	1	intergenic_variant	MODIFIER	-	13.27
9_16	2925	9	102162570	99400288	rs62565259	M_LDL_FC_pct	C	T	0.173405	0.0165046	0.00252395	10.2086	0.0179688	0.00273101	10.3257	0.976246	SuSie	Free Cholesterol to Total Lipids in Medium LDL percentage	%	Relative lipoprotein lipid concentrations	Medium LDL ratios	Percentage	23622	23922	SEC61B (169673) - ENSG00000106803	SEC61B (177973) - ENSG00000106803	TRUE	intergenic_variant	MODIFIER	-	13.27	1	intergenic_variant	MODIFIER	-	13.27
9_16	2925	9	102162570	99400288	rs62565259	PUFA_by_MUFA	C	T	0.173405	0.017193	0.00258599	10.5287	0.0178817	0.00274858	10.1114	0.990968	SuSie	Polyunsaturated Fatty Acids to Monounsaturated Fatty Acids ratio	ratio	Fatty acids	Fatty acid ratios	Ratio	23458	23758	SEC61B (169673) - ENSG00000106803	SEC61B (177973) - ENSG00000106803	TRUE	intergenic_variant	MODIFIER	-	13.27	1	intergenic_variant	MODIFIER	-	13.27
9_16	2925	9	102162570	99400288	rs62565259	VLDL_size	C	T	0.173405	-0.0163461	0.00249145	10.2718	-0.0173723	0.00268136	10.034	0.996359	SuSie	Average Diameter for VLDL Particles	nm	Lipoprotein particle sizes		Non-derived	23431	23731	SEC61B (169673) - ENSG00000106803	SEC61B (177973) - ENSG00000106803	TRUE	intergenic_variant	MODIFIER	-	13.27	1	intergenic_variant	MODIFIER	-	13.27
9_16	2925	9	102162570	99400288	rs62565259	XL_HDL_TG_pct	C	T	0.173405	-0.016086	0.00246838	10.1439	-0.0177293	0.0026773	10.4502	0.979852	SuSie	Triglycerides to Total Lipids in Very Large HDL percentage	%	Relative lipoprotein lipid concentrations	Very large HDL ratios	Percentage	23633	23933	SEC61B (169673) - ENSG00000106803	SEC61B (177973) - ENSG00000106803	TRUE	intergenic_variant	MODIFIER	-	13.27	1	intergenic_variant	MODIFIER	-	13.27
9_17	2926	9	107562804	104800523	rs2230808	L_LDL_C_pct	T	C	0.764784	0.0137289	0.00232303	8.46562	0.0147905	0.00243955	8.87328	0.315441	SuSie	Cholesterol to Total Lipids in Large LDL percentage	%	Relative lipoprotein lipid concentrations	Large LDL ratios	Percentage	23615	23915	ABCA1 (19521) - ENSG00000165029	ABCA1 (30466) - ENSG00000165029	TRUE	missense_variant	MODERATE	ABCA1	22.8	1	missense_variant	MODERATE	ABCA1	22.8
9_17	2926	9	107564077	104801796	rs2740477	IDL_PL_pct	G	A	0.782855	-0.0180091	0.00249924	12.2389	-0.0189304	0.00259424	12.5308	0.475531	SuSie	Phospholipids to Total Lipids in IDL percentage	%	Relative lipoprotein lipid concentrations	IDL ratios	Percentage	23609	23909	ABCA1 (20794) - ENSG00000165029	ABCA1 (29193) - ENSG00000165029	TRUE	intron_variant	MODIFIER	ABCA1	0.038	0.901548	missense_variant	MODERATE	ABCA1	22.8
9_17	2926	9	107564077	104801796	rs2740477	L_VLDL_PL_pct	G	A	0.782855	-0.0145539	0.00238553	8.97692	-0.0133818	0.00253629	6.8794	0.253084	SuSie	Phospholipids to Total Lipids in Large VLDL percentage	%	Relative lipoprotein lipid concentrations	Large VLDL ratios	Percentage	23589	23889	ABCA1 (20794) - ENSG00000165029	ABCA1 (29193) - ENSG00000165029	TRUE	intron_variant	MODIFIER	ABCA1	0.038	0.901548	missense_variant	MODERATE	ABCA1	22.8
9_17	2926	9	107564077	104801796	rs2740477	S_VLDL_C_pct	G	A	0.782855	-0.0167124	0.0024006	11.4736	-0.0158429	0.00252214	9.4742	0.292795	SuSie	Cholesterol to Total Lipids in Small VLDL percentage	%	Relative lipoprotein lipid concentrations	Small VLDL ratios	Percentage	23600	23900	ABCA1 (20794) - ENSG00000165029	ABCA1 (29193) - ENSG00000165029	TRUE	intron_variant	MODIFIER	ABCA1	0.038	0.901548	missense_variant	MODERATE	ABCA1	22.8
9_17	2926	9	107564077	104801796	rs2740477	Total_C	G	A	0.782855	0.0149745	0.00246086	8.93381	0.016325	0.00253068	9.95333	0.317839	SuSie	Total Cholesterol	mmol/L	Cholesterol		Composite	23400	23700	ABCA1 (20794) - ENSG00000165029	ABCA1 (29193) - ENSG00000165029	TRUE	intron_variant	MODIFIER	ABCA1	0.038	0.901548	missense_variant	MODERATE	ABCA1	22.8
9_17	2926	9	107564077	104801796	rs2740477	Total_CE	G	A	0.782855	0.0159636	0.00244748	10.1601	0.0173236	0.00251958	11.2089	0.455913	SuSie	Total Esterified Cholesterol	mmol/L	Cholesteryl esters		Composite	23415	23715	ABCA1 (20794) - ENSG00000165029	ABCA1 (29193) - ENSG00000165029	TRUE	intron_variant	MODIFIER	ABCA1	0.038	0.901548	missense_variant	MODERATE	ABCA1	22.8
9_17	2926	9	107569337	104807056	rs2777802	XS_VLDL_PL_pct	T	C	0.772002	-0.0193478	0.002369	15.5004	-0.0223001	0.00248663	18.5184	0.62548	SuSie	Phospholipids to Total Lipids in Very Small VLDL percentage	%	Relative lipoprotein lipid concentrations	Very small VLDL ratios	Percentage	23604	23904	ABCA1 (26054) - ENSG00000165029	ABCA1 (23933) - ENSG00000165029	TRUE	intron_variant	MODIFIER	ABCA1	2.182	0.857513	missense_variant	MODERATE	ABCA1	22.8
9_17	2927	9	107563603	104801322	rs2245793	L_VLDL_C_pct	T	C	0.902635	-0.0238825	0.00339199	11.7188	-0.0227178	0.00352956	9.9121	0.318198	SuSie	Cholesterol to Total Lipids in Large VLDL percentage	%	Relative lipoprotein lipid concentrations	Large VLDL ratios	Percentage	23590	23890	ABCA1 (20320) - ENSG00000165029	ABCA1 (29667) - ENSG00000165029	TRUE	intron_variant	MODIFIER	ABCA1	3.298	0.996267	intron_variant	MODIFIER	ABCA1	3.22
9_17	2927	9	107571208	104808927	rs2777803	M_HDL_L	G	A	0.900393	0.0404971	0.00312132	37.7667	0.0379443	0.0033138	29.6263	0.923859	SuSie	Total Lipids in Medium HDL	mmol/L	Lipoprotein subclasses	Medium HDL (average diameter 10.9 nm)	Composite	23566	23866	ABCA1 (27925) - ENSG00000165029	ABCA1 (22062) - ENSG00000165029	TRUE	intron_variant	MODIFIER	ABCA1	4.259	0.924877	intron_variant	MODIFIER	ABCA1	3.22
9_17	2927	9	107571208	104808927	rs2777803	XL_VLDL_PL_pct	G	A	0.900393	-0.0242721	0.00349415	11.4266	-0.0223793	0.00356212	9.47718	0.449734	SuSie	Phospholipids to Total Lipids in Very Large VLDL percentage	%	Relative lipoprotein lipid concentrations	Very large VLDL ratios	Percentage	23584	23884	ABCA1 (27925) - ENSG00000165029	ABCA1 (22062) - ENSG00000165029	TRUE	intron_variant	MODIFIER	ABCA1	4.259	0.924877	intron_variant	MODIFIER	ABCA1	3.22
9_17	2928	9	107592970	104830689	9:107592970_CA_C	L_HDL_TG_pct	CA	C	0.0624946	0.0285426	0.00398826	12.0827	0.0293655	0.00435686	10.7999	0.437821	SuSie	Triglycerides to Total Lipids in Large HDL percentage	%	Relative lipoprotein lipid concentrations	Large HDL ratios	Percentage	23638	23938	ABCA1 (49687) - ENSG00000165029	ABCA1 (300) - ENSG00000165029	TRUE	intron_variant	MODIFIER	ABCA1	0.953	0.834597	intron_variant	MODIFIER	ABCA1	8.04
9_17	2928	9	107592970	104830689	9:107592970_CA_C	S_LDL_CE_pct	CA	C	0.0624946	0.0270664	0.00438371	9.17747	0.0268114	0.00456501	8.36889	0.256063	SuSie	Cholesteryl Esters to Total Lipids in Small LDL percentage	%	Relative lipoprotein lipid concentrations	Small LDL ratios	Percentage	23626	23926	ABCA1 (49687) - ENSG00000165029	ABCA1 (300) - ENSG00000165029	TRUE	intron_variant	MODIFIER	ABCA1	0.953	0.834597	intron_variant	MODIFIER	ABCA1	8.04
9_17	2929	9	107603924	104841643	9:107603924_GC_G	XL_HDL_FC_pct	GC	G	0.063555	-0.0292152	0.00358056	15.4728	-0.029797	0.00392818	13.4789	0.405396	SuSie	Free Cholesterol to Total Lipids in Very Large HDL percentage	%	Relative lipoprotein lipid concentrations	Very large HDL ratios	Percentage	23632	23932	ABCA1 (60641) - ENSG00000165029	ABCA1 (10654) - ENSG00000165029	TRUE	intron_variant	MODIFIER	ABCA1	1.047	0.941546	missense_variant	MODERATE	ABCA1	13.41
9_17	2929	9	107603924	104841643	9:107603924_GC_G	XL_HDL_PL	GC	G	0.063555	0.0257717	0.003676	11.6253	0.0268593	0.00403377	10.5579	0.44021	SuSie	Phospholipids in Very Large HDL	mmol/L	Lipoprotein subclasses	Very large HDL (average diameter 14.3 nm)	Non-derived	23553	23853	ABCA1 (60641) - ENSG00000165029	ABCA1 (10654) - ENSG00000165029	TRUE	intron_variant	MODIFIER	ABCA1	1.047	0.941546	missense_variant	MODERATE	ABCA1	13.41
9_17	2929	9	107588033	104825752	rs2066715	L_HDL_CE_pct	C	T	0.0628178	0.0289053	0.00391232	12.8275	0.0290543	0.00421773	11.2486	0.353583	SuSie	Cholesteryl Esters to Total Lipids in Large HDL percentage	%	Relative lipoprotein lipid concentrations	Large HDL ratios	Percentage	23636	23936	ABCA1 (44750) - ENSG00000165029	ABCA1 (5237) - ENSG00000165029	TRUE	missense_variant	MODERATE	ABCA1	13.41	1	missense_variant	MODERATE	ABCA1	13.41
9_17	2929	9	107588033	104825752	rs2066715	L_HDL_C_pct	C	T	0.0628178	0.0280986	0.00383744	12.6128	0.0274639	0.00416323	10.3761	0.357913	SuSie	Cholesterol to Total Lipids in Large HDL percentage	%	Relative lipoprotein lipid concentrations	Large HDL ratios	Percentage	23635	23935	ABCA1 (44750) - ENSG00000165029	ABCA1 (5237) - ENSG00000165029	TRUE	missense_variant	MODERATE	ABCA1	13.41	1	missense_variant	MODERATE	ABCA1	13.41
9_17	2930	9	107589255	104826974	rs2066718	IDL_CE_pct	C	T	0.028422	0.0415054	0.0058736	11.7987	0.0458292	0.00623846	12.6899	0.38295	SuSie	Cholesteryl Esters to Total Lipids in IDL percentage	%	Relative lipoprotein lipid concentrations	IDL ratios	Percentage	23611	23911	ABCA1 (45972) - ENSG00000165029	ABCA1 (4015) - ENSG00000165029	TRUE	missense_variant	MODERATE	ABCA1	17.17	1	missense_variant	MODERATE	ABCA1	17.17
9_17	2930	9	107589255	104826974	rs2066718	IDL_C_pct	C	T	0.028422	0.0410581	0.00581652	11.7751	0.0455793	0.00624019	12.5536	0.394931	SuSie	Cholesterol to Total Lipids in IDL percentage	%	Relative lipoprotein lipid concentrations	IDL ratios	Percentage	23610	23910	ABCA1 (45972) - ENSG00000165029	ABCA1 (4015) - ENSG00000165029	TRUE	missense_variant	MODERATE	ABCA1	17.17	1	missense_variant	MODERATE	ABCA1	17.17
9_17	2930	9	107589255	104826974	rs2066718	LA_pct	C	T	0.028422	0.0490181	0.00591906	15.9146	0.0491516	0.00614696	14.8903	0.368492	SuSie	Linoleic Acid to Total Fatty Acids percentage	%	Fatty acids	Fatty acid ratios	Percentage	23456	23756	ABCA1 (45972) - ENSG00000165029	ABCA1 (4015) - ENSG00000165029	TRUE	missense_variant	MODERATE	ABCA1	17.17	1	missense_variant	MODERATE	ABCA1	17.17
9_17	2930	9	107589255	104826974	rs2066718	L_LDL_CE_pct	C	T	0.028422	0.0744282	0.00624758	31.9952	0.0714462	0.00644611	27.8181	0.41021	SuSie	Cholesteryl Esters to Total Lipids in Large LDL percentage	%	Relative lipoprotein lipid concentrations	Large LDL ratios	Percentage	23616	23916	ABCA1 (45972) - ENSG00000165029	ABCA1 (4015) - ENSG00000165029	TRUE	missense_variant	MODERATE	ABCA1	17.17	1	missense_variant	MODERATE	ABCA1	17.17
9_17	2930	9	107589255	104826974	rs2066718	L_LDL_C_pct	C	T	0.028422	0.0773034	0.00592129	38.2263	0.0781466	0.00622001	35.4698	0.484326	SuSie	Cholesterol to Total Lipids in Large LDL percentage	%	Relative lipoprotein lipid concentrations	Large LDL ratios	Percentage	23615	23915	ABCA1 (45972) - ENSG00000165029	ABCA1 (4015) - ENSG00000165029	TRUE	missense_variant	MODERATE	ABCA1	17.17	1	missense_variant	MODERATE	ABCA1	17.17
9_17	2930	9	107589255	104826974	rs2066718	M_LDL_FC_pct	C	T	0.028422	0.0396815	0.00569736	11.4833	0.0411683	0.00616481	10.6151	0.364523	SuSie	Free Cholesterol to Total Lipids in Medium LDL percentage	%	Relative lipoprotein lipid concentrations	Medium LDL ratios	Percentage	23622	23922	ABCA1 (45972) - ENSG00000165029	ABCA1 (4015) - ENSG00000165029	TRUE	missense_variant	MODERATE	ABCA1	17.17	1	missense_variant	MODERATE	ABCA1	17.17
9_17	2930	9	107588328	104826047	rs3824477	L_LDL_PL_pct	G	A	0.0284024	-0.103551	0.00613085	63.2748	-0.0946245	0.00645509	47.9157	0.496306	SuSie	Phospholipids to Total Lipids in Large LDL percentage	%	Relative lipoprotein lipid concentrations	Large LDL ratios	Percentage	23614	23914	ABCA1 (45045) - ENSG00000165029	ABCA1 (4942) - ENSG00000165029	TRUE	intron_variant	MODIFIER	ABCA1	8.318	0.99921	missense_variant	MODERATE	ABCA1	17.17
9_17	2930	9	107588328	104826047	rs3824477	S_HDL_C	G	A	0.0284024	0.0501907	0.00616357	15.4143	0.0466119	0.00642594	12.3913	0.353474	SuSie	Cholesterol in Small HDL	mmol/L	Lipoprotein subclasses	Small HDL (average diameter 8.7 nm)	Composite	23575	23875	ABCA1 (45045) - ENSG00000165029	ABCA1 (4942) - ENSG00000165029	TRUE	intron_variant	MODIFIER	ABCA1	8.318	0.99921	missense_variant	MODERATE	ABCA1	17.17
9_17	2930	9	107588328	104826047	rs3824477	S_HDL_P	G	A	0.0284024	0.0493852	0.0061808	14.8702	0.0457889	0.00644294	11.9248	0.360971	SuSie	Concentration of Small HDL Particles	mmol/L	Lipoprotein subclasses	Small HDL (average diameter 8.7 nm)	Non-derived	23572	23872	ABCA1 (45045) - ENSG00000165029	ABCA1 (4942) - ENSG00000165029	TRUE	intron_variant	MODIFIER	ABCA1	8.318	0.99921	missense_variant	MODERATE	ABCA1	17.17
9_17	2930	9	107589567	104827286	rs7024300	IDL_PL_pct	C	T	0.0284015	-0.0687277	0.00619294	27.8906	-0.0663283	0.00645149	24.0639	0.441319	SuSie	Phospholipids to Total Lipids in IDL percentage	%	Relative lipoprotein lipid concentrations	IDL ratios	Percentage	23609	23909	ABCA1 (46284) - ENSG00000165029	ABCA1 (3703) - ENSG00000165029	TRUE	intron_variant	MODIFIER	ABCA1	0.005	0.99894	missense_variant	MODERATE	ABCA1	17.17
9_17	2930	9	107589567	104827286	rs7024300	L_VLDL_PL_pct	C	T	0.0284015	-0.0422427	0.00591117	12.0497	-0.0413346	0.00629064	10.3002	0.326961	SuSie	Phospholipids to Total Lipids in Large VLDL percentage	%	Relative lipoprotein lipid concentrations	Large VLDL ratios	Percentage	23589	23889	ABCA1 (46284) - ENSG00000165029	ABCA1 (3703) - ENSG00000165029	TRUE	intron_variant	MODIFIER	ABCA1	0.005	0.99894	missense_variant	MODERATE	ABCA1	17.17
9_17	2930	9	107589567	104827286	rs7024300	XL_HDL_CE_pct	C	T	0.0284015	0.0517496	0.00613839	16.4631	0.0536592	0.00641092	16.238	0.378081	SuSie	Cholesteryl Esters to Total Lipids in Very Large HDL percentage	%	Relative lipoprotein lipid concentrations	Very large HDL ratios	Percentage	23631	23931	ABCA1 (46284) - ENSG00000165029	ABCA1 (3703) - ENSG00000165029	TRUE	intron_variant	MODIFIER	ABCA1	0.005	0.99894	missense_variant	MODERATE	ABCA1	17.17
9_17	2930	9	107594698	104832417	rs77437185	L_VLDL_FC_pct	G	A	0.0379397	-0.0359369	0.00537794	10.6285	-0.0377557	0.00558574	10.8575	0.482136	SuSie	Free Cholesterol to Total Lipids in Large VLDL percentage	%	Relative lipoprotein lipid concentrations	Large VLDL ratios	Percentage	23592	23892	ABCA1 (51415) - ENSG00000165029	ABCA1 (1428) - ENSG00000165029	TRUE	intron_variant	MODIFIER	ABCA1	1.068	0.990174	intron_variant	MODIFIER	ABCA1	0.015
9_17	2930	9	107594698	104832417	rs77437185	L_VLDL_TG_pct	G	A	0.0379397	0.0347084	0.00537777	9.96297	0.033599	0.00558212	8.75549	0.440435	SuSie	Triglycerides to Total Lipids in Large VLDL percentage	%	Relative lipoprotein lipid concentrations	Large VLDL ratios	Percentage	23593	23893	ABCA1 (51415) - ENSG00000165029	ABCA1 (1428) - ENSG00000165029	TRUE	intron_variant	MODIFIER	ABCA1	1.068	0.990174	intron_variant	MODIFIER	ABCA1	0.015
9_17	2931	9	107589744	104827463	rs4149307	ApoA1	C	T	0.152753	0.0426865	0.00253916	62.6948	0.043131	0.00271457	56.104	0.997641	SuSie	Apolipoprotein A1	g/l	Apolipoproteins		Non-derived	23440	23740	ABCA1 (46461) - ENSG00000165029	ABCA1 (3526) - ENSG00000165029	TRUE	intron_variant	MODIFIER	ABCA1	1.493	0.98283	intron_variant	MODIFIER	ABCA1	2.598
9_17	2931	9	107589744	104827463	rs4149307	Cholines	C	T	0.152753	0.0304743	0.00268876	29.0503	0.0311254	0.00279307	28.1109	0.9856	SuSie	Total Cholines	mmol/L	Other lipids		Non-derived	23436	23736	ABCA1 (46461) - ENSG00000165029	ABCA1 (3526) - ENSG00000165029	TRUE	intron_variant	MODIFIER	ABCA1	1.493	0.98283	intron_variant	MODIFIER	ABCA1	2.598
9_17	2931	9	107589744	104827463	rs4149307	HDL_C	C	T	0.152753	0.0389081	0.00244311	56.3759	0.039825	0.00266919	49.6012	0.999366	SuSie	HDL Cholesterol	mmol/L	Cholesterol		Composite	23406	23706	ABCA1 (46461) - ENSG00000165029	ABCA1 (3526) - ENSG00000165029	TRUE	intron_variant	MODIFIER	ABCA1	1.493	0.98283	intron_variant	MODIFIER	ABCA1	2.598
9_17	2931	9	107589744	104827463	rs4149307	HDL_CE	C	T	0.152753	0.0387436	0.00245436	55.4081	0.0397313	0.00268071	48.9591	0.996289	SuSie	Cholesteryl Esters in HDL	mmol/L	Cholesteryl esters		Composite	23418	23718	ABCA1 (46461) - ENSG00000165029	ABCA1 (3526) - ENSG00000165029	TRUE	intron_variant	MODIFIER	ABCA1	1.493	0.98283	intron_variant	MODIFIER	ABCA1	2.598
9_17	2931	9	107589744	104827463	rs4149307	HDL_FC	C	T	0.152753	0.0379593	0.0024269	54.4174	0.038738	0.0026398	48.016	0.999755	SuSie	Free Cholesterol in HDL	mmol/L	Free cholesterol		Composite	23422	23722	ABCA1 (46461) - ENSG00000165029	ABCA1 (3526) - ENSG00000165029	TRUE	intron_variant	MODIFIER	ABCA1	1.493	0.98283	intron_variant	MODIFIER	ABCA1	2.598
9_17	2931	9	107589744	104827463	rs4149307	HDL_L	C	T	0.152753	0.037309	0.00246879	50.8714	0.0378418	0.00266705	44.9576	0.998547	SuSie	Total Lipids in HDL	mmol/L	Total lipids		Composite	23426	23726	ABCA1 (46461) - ENSG00000165029	ABCA1 (3526) - ENSG00000165029	TRUE	intron_variant	MODIFIER	ABCA1	1.493	0.98283	intron_variant	MODIFIER	ABCA1	2.598
9_17	2931	9	107589744	104827463	rs4149307	HDL_P	C	T	0.152753	0.042323	0.00262157	57.9034	0.0431706	0.00276737	54.1223	0.992329	SuSie	Concentration of HDL Particles	mmol/L	Lipoprotein particle concentrations		Composite	23430	23730	ABCA1 (46461) - ENSG00000165029	ABCA1 (3526) - ENSG00000165029	TRUE	intron_variant	MODIFIER	ABCA1	1.493	0.98283	intron_variant	MODIFIER	ABCA1	2.598
9_17	2931	9	107589744	104827463	rs4149307	HDL_PL	C	T	0.152753	0.0321665	0.00249355	37.3461	0.0325333	0.00267824	33.2213	0.991269	SuSie	Phospholipids in HDL	mmol/L	Phospholipids		Composite	23414	23714	ABCA1 (46461) - ENSG00000165029	ABCA1 (3526) - ENSG00000165029	TRUE	intron_variant	MODIFIER	ABCA1	1.493	0.98283	intron_variant	MODIFIER	ABCA1	2.598
9_17	2931	9	107589744	104827463	rs4149307	HDL_TG	C	T	0.152753	0.0212589	0.00272321	14.2309	0.0194683	0.00292383	10.5576	0.707956	SuSie	Triglycerides in HDL	mmol/L	Triglycerides		Composite	23410	23710	ABCA1 (46461) - ENSG00000165029	ABCA1 (3526) - ENSG00000165029	TRUE	intron_variant	MODIFIER	ABCA1	1.493	0.98283	intron_variant	MODIFIER	ABCA1	2.598
9_17	2931	9	107589744	104827463	rs4149307	HDL_size	C	T	0.152753	0.0282525	0.00239727	31.3329	0.0281541	0.00266274	25.3992	0.997688	SuSie	Average Diameter for HDL Particles	nm	Lipoprotein particle sizes		Non-derived	23433	23733	ABCA1 (46461) - ENSG00000165029	ABCA1 (3526) - ENSG00000165029	TRUE	intron_variant	MODIFIER	ABCA1	1.493	0.98283	intron_variant	MODIFIER	ABCA1	2.598
9_17	2931	9	107589744	104827463	rs4149307	IDL_C	C	T	0.152753	0.016831	0.0027984	8.74371	0.0191625	0.00289017	10.4743	0.850756	SuSie	Cholesterol in IDL	mmol/L	Lipoprotein subclasses	IDL (average diameter 28.6 nm)	Composite	23526	23826	ABCA1 (46461) - ENSG00000165029	ABCA1 (3526) - ENSG00000165029	TRUE	intron_variant	MODIFIER	ABCA1	1.493	0.98283	intron_variant	MODIFIER	ABCA1	2.598
9_17	2931	9	107589744	104827463	rs4149307	IDL_CE	C	T	0.152753	0.0162431	0.00279739	8.19533	0.0185398	0.0028885	9.86081	0.82576	SuSie	Cholesteryl Esters in IDL	mmol/L	Lipoprotein subclasses	IDL (average diameter 28.6 nm)	Non-derived	23527	23827	ABCA1 (46461) - ENSG00000165029	ABCA1 (3526) - ENSG00000165029	TRUE	intron_variant	MODIFIER	ABCA1	1.493	0.98283	intron_variant	MODIFIER	ABCA1	2.598
9_17	2931	9	107589744	104827463	rs4149307	IDL_FC	C	T	0.152753	0.0181192	0.00280615	9.97135	0.0196943	0.00289518	10.9872	0.896323	SuSie	Free Cholesterol in IDL	mmol/L	Lipoprotein subclasses	IDL (average diameter 28.6 nm)	Non-derived	23528	23828	ABCA1 (46461) - ENSG00000165029	ABCA1 (3526) - ENSG00000165029	TRUE	intron_variant	MODIFIER	ABCA1	1.493	0.98283	intron_variant	MODIFIER	ABCA1	2.598
9_17	2931	9	107589744	104827463	rs4149307	IDL_L	C	T	0.152753	0.0155599	0.00280628	7.53095	0.0169443	0.00289169	8.33331	0.831022	SuSie	Total Lipids in IDL	mmol/L	Lipoprotein subclasses	IDL (average diameter 28.6 nm)	Composite	23524	23824	ABCA1 (46461) - ENSG00000165029	ABCA1 (3526) - ENSG00000165029	TRUE	intron_variant	MODIFIER	ABCA1	1.493	0.98283	intron_variant	MODIFIER	ABCA1	2.598
9_17	2931	9	107589744	104827463	rs4149307	LA	C	T	0.152753	0.0271434	0.00283616	20.973	0.0277051	0.00290361	20.8498	0.944299	SuSie	Linoleic Acid	mmol/L	Fatty acids		Non-derived	23449	23749	ABCA1 (46461) - ENSG00000165029	ABCA1 (3526) - ENSG00000165029	TRUE	intron_variant	MODIFIER	ABCA1	1.493	0.98283	intron_variant	MODIFIER	ABCA1	2.598
9_17	2931	9	107589744	104827463	rs4149307	LDL_C	C	T	0.152753	0.0198293	0.00288333	11.2145	0.0216087	0.0029578	12.5586	0.842786	SuSie	LDL Cholesterol	mmol/L	Cholesterol		Composite	23405	23705	ABCA1 (46461) - ENSG00000165029	ABCA1 (3526) - ENSG00000165029	TRUE	intron_variant	MODIFIER	ABCA1	1.493	0.98283	intron_variant	MODIFIER	ABCA1	2.598
9_17	2931	9	107589744	104827463	rs4149307	LDL_CE	C	T	0.152753	0.0187135	0.00289235	10.0087	0.0203833	0.00296224	11.2255	0.80975	SuSie	Cholesteryl Esters in LDL	mmol/L	Cholesteryl esters		Composite	23417	23717	ABCA1 (46461) - ENSG00000165029	ABCA1 (3526) - ENSG00000165029	TRUE	intron_variant	MODIFIER	ABCA1	1.493	0.98283	intron_variant	MODIFIER	ABCA1	2.598
9_17	2931	9	107589744	104827463	rs4149307	LDL_FC	C	T	0.152753	0.02191	0.0028511	13.8146	0.0237506	0.00293913	15.1905	0.899261	SuSie	Free Cholesterol in LDL	mmol/L	Free cholesterol		Composite	23421	23721	ABCA1 (46461) - ENSG00000165029	ABCA1 (3526) - ENSG00000165029	TRUE	intron_variant	MODIFIER	ABCA1	1.493	0.98283	intron_variant	MODIFIER	ABCA1	2.598
9_17	2931	9	107589744	104827463	rs4149307	LDL_L	C	T	0.152753	0.0184207	0.00288756	9.74993	0.0203916	0.00295867	11.2594	0.819225	SuSie	Total Lipids in LDL	mmol/L	Total lipids		Composite	23425	23725	ABCA1 (46461) - ENSG00000165029	ABCA1 (3526) - ENSG00000165029	TRUE	intron_variant	MODIFIER	ABCA1	1.493	0.98283	intron_variant	MODIFIER	ABCA1	2.598
9_17	2931	9	107589744	104827463	rs4149307	L_HDL_C	C	T	0.152753	0.0289691	0.0023809	33.3333	0.0294139	0.00265371	27.8203	0.998183	SuSie	Cholesterol in Large HDL	mmol/L	Lipoprotein subclasses	Large HDL (average diameter 12.1 nm)	Composite	23561	23861	ABCA1 (46461) - ENSG00000165029	ABCA1 (3526) - ENSG00000165029	TRUE	intron_variant	MODIFIER	ABCA1	1.493	0.98283	intron_variant	MODIFIER	ABCA1	2.598
9_17	2931	9	107589744	104827463	rs4149307	L_HDL_CE	C	T	0.152753	0.0299454	0.00239152	35.2443	0.0303694	0.00266598	29.3319	0.998269	SuSie	Cholesteryl Esters in Large HDL	mmol/L	Lipoprotein subclasses	Large HDL (average diameter 12.1 nm)	Non-derived	23562	23862	ABCA1 (46461) - ENSG00000165029	ABCA1 (3526) - ENSG00000165029	TRUE	intron_variant	MODIFIER	ABCA1	1.493	0.98283	intron_variant	MODIFIER	ABCA1	2.598
9_17	2931	9	107589744	104827463	rs4149307	L_HDL_FC	C	T	0.152753	0.0258665	0.00237717	26.8487	0.0273937	0.00264094	24.4785	0.997642	SuSie	Free Cholesterol in Large HDL	mmol/L	Lipoprotein subclasses	Large HDL (average diameter 12.1 nm)	Non-derived	23563	23863	ABCA1 (46461) - ENSG00000165029	ABCA1 (3526) - ENSG00000165029	TRUE	intron_variant	MODIFIER	ABCA1	1.493	0.98283	intron_variant	MODIFIER	ABCA1	2.598
9_17	2931	9	107589744	104827463	rs4149307	L_HDL_L	C	T	0.152753	0.0302951	0.00237454	36.5525	0.0305667	0.00263759	30.3239	0.998743	SuSie	Total Lipids in Large HDL	mmol/L	Lipoprotein subclasses	Large HDL (average diameter 12.1 nm)	Composite	23559	23859	ABCA1 (46461) - ENSG00000165029	ABCA1 (3526) - ENSG00000165029	TRUE	intron_variant	MODIFIER	ABCA1	1.493	0.98283	intron_variant	MODIFIER	ABCA1	2.598
9_17	2931	9	107589744	104827463	rs4149307	L_HDL_P	C	T	0.152753	0.0345109	0.00236277	47.5904	0.0348445	0.00262918	39.3551	0.999699	SuSie	Concentration of Large HDL Particles	mmol/L	Lipoprotein subclasses	Large HDL (average diameter 12.1 nm)	Non-derived	23558	23858	ABCA1 (46461) - ENSG00000165029	ABCA1 (3526) - ENSG00000165029	TRUE	intron_variant	MODIFIER	ABCA1	1.493	0.98283	intron_variant	MODIFIER	ABCA1	2.598
9_17	2931	9	107589744	104827463	rs4149307	L_HDL_PL	C	T	0.152753	0.02839	0.0023828	32.0029	0.0285908	0.00263388	26.7207	0.996998	SuSie	Phospholipids in Large HDL	mmol/L	Lipoprotein subclasses	Large HDL (average diameter 12.1 nm)	Non-derived	23560	23860	ABCA1 (46461) - ENSG00000165029	ABCA1 (3526) - ENSG00000165029	TRUE	intron_variant	MODIFIER	ABCA1	1.493	0.98283	intron_variant	MODIFIER	ABCA1	2.598
9_17	2931	9	107589744	104827463	rs4149307	L_HDL_PL_pct	C	T	0.152753	-0.0381354	0.00272528	43.7657	-0.0393008	0.00286591	42.0635	0.997505	SuSie	Phospholipids to Total Lipids in Large HDL percentage	%	Relative lipoprotein lipid concentrations	Large HDL ratios	Percentage	23634	23934	ABCA1 (46461) - ENSG00000165029	ABCA1 (3526) - ENSG00000165029	TRUE	intron_variant	MODIFIER	ABCA1	1.493	0.98283	intron_variant	MODIFIER	ABCA1	2.598
9_17	2931	9	107589744	104827463	rs4149307	L_HDL_TG	C	T	0.152753	0.051701	0.00261764	86.104	0.0504555	0.00283483	70.1132	0.999861	SuSie	Triglycerides in Large HDL	mmol/L	Lipoprotein subclasses	Large HDL (average diameter 12.1 nm)	Non-derived	23564	23864	ABCA1 (46461) - ENSG00000165029	ABCA1 (3526) - ENSG00000165029	TRUE	intron_variant	MODIFIER	ABCA1	1.493	0.98283	intron_variant	MODIFIER	ABCA1	2.598
9_17	2931	9	107589744	104827463	rs4149307	L_LDL_C	C	T	0.152753	0.0227958	0.00286118	14.7899	0.0246336	0.0029412	16.258	0.911865	SuSie	Cholesterol in Large LDL	mmol/L	Lipoprotein subclasses	Large LDL (average diameter 25.5 nm)	Composite	23533	23833	ABCA1 (46461) - ENSG00000165029	ABCA1 (3526) - ENSG00000165029	TRUE	intron_variant	MODIFIER	ABCA1	1.493	0.98283	intron_variant	MODIFIER	ABCA1	2.598
9_17	2931	9	107589744	104827463	rs4149307	L_LDL_CE	C	T	0.152753	0.0219464	0.00286967	13.6892	0.0237044	0.00294627	15.0652	0.900489	SuSie	Cholesteryl Esters in Large LDL	mmol/L	Lipoprotein subclasses	Large LDL (average diameter 25.5 nm)	Non-derived	23534	23834	ABCA1 (46461) - ENSG00000165029	ABCA1 (3526) - ENSG00000165029	TRUE	intron_variant	MODIFIER	ABCA1	1.493	0.98283	intron_variant	MODIFIER	ABCA1	2.598
9_17	2931	9	107589744	104827463	rs4149307	L_LDL_FC	C	T	0.152753	0.0243661	0.00283444	17.0851	0.0265906	0.00292399	19.0182	0.938378	SuSie	Free Cholesterol in Large LDL	mmol/L	Lipoprotein subclasses	Large LDL (average diameter 25.5 nm)	Non-derived	23535	23835	ABCA1 (46461) - ENSG00000165029	ABCA1 (3526) - ENSG00000165029	TRUE	intron_variant	MODIFIER	ABCA1	1.493	0.98283	intron_variant	MODIFIER	ABCA1	2.598
9_17	2931	9	107589744	104827463	rs4149307	L_LDL_FC_pct	C	T	0.152753	0.0211758	0.00262424	15.1506	0.0223706	0.00283246	14.5464	0.828108	SuSie	Free Cholesterol to Total Lipids in Large LDL percentage	%	Relative lipoprotein lipid concentrations	Large LDL ratios	Percentage	23617	23917	ABCA1 (46461) - ENSG00000165029	ABCA1 (3526) - ENSG00000165029	TRUE	intron_variant	MODIFIER	ABCA1	1.493	0.98283	intron_variant	MODIFIER	ABCA1	2.598
9_17	2931	9	107589744	104827463	rs4149307	L_LDL_L	C	T	0.152753	0.0211762	0.00286734	12.8179	0.0228931	0.00294497	14.1167	0.892272	SuSie	Total Lipids in Large LDL	mmol/L	Lipoprotein subclasses	Large LDL (average diameter 25.5 nm)	Composite	23531	23831	ABCA1 (46461) - ENSG00000165029	ABCA1 (3526) - ENSG00000165029	TRUE	intron_variant	MODIFIER	ABCA1	1.493	0.98283	intron_variant	MODIFIER	ABCA1	2.598
9_17	2931	9	107589744	104827463	rs4149307	L_LDL_PL	C	T	0.152753	0.0164537	0.00287208	7.99522	0.0180635	0.00294562	9.06205	0.790329	SuSie	Phospholipids in Large LDL	mmol/L	Lipoprotein subclasses	Large LDL (average diameter 25.5 nm)	Non-derived	23532	23832	ABCA1 (46461) - ENSG00000165029	ABCA1 (3526) - ENSG00000165029	TRUE	intron_variant	MODIFIER	ABCA1	1.493	0.98283	intron_variant	MODIFIER	ABCA1	2.598
9_17	2931	9	107589744	104827463	rs4149307	MUFA_pct	C	T	0.152753	-0.0175928	0.00267394	10.3256	-0.0187816	0.00286938	10.2265	0.62177	SuSie	Monounsaturated Fatty Acids to Total Fatty Acids percentage	%	Fatty acids	Fatty acid ratios	Percentage	23454	23754	ABCA1 (46461) - ENSG00000165029	ABCA1 (3526) - ENSG00000165029	TRUE	intron_variant	MODIFIER	ABCA1	1.493	0.98283	intron_variant	MODIFIER	ABCA1	2.598
9_17	2931	9	107589744	104827463	rs4149307	M_HDL_C	C	T	0.152753	0.0350681	0.00255638	42.1006	0.0357641	0.00273504	38.3393	0.95591	SuSie	Cholesterol in Medium HDL	mmol/L	Lipoprotein subclasses	Medium HDL (average diameter 10.9 nm)	Composite	23568	23868	ABCA1 (46461) - ENSG00000165029	ABCA1 (3526) - ENSG00000165029	TRUE	intron_variant	MODIFIER	ABCA1	1.493	0.98283	intron_variant	MODIFIER	ABCA1	2.598
9_17	2931	9	107589744	104827463	rs4149307	M_HDL_CE	C	T	0.152753	0.0343309	0.00257217	39.9095	0.0350628	0.00274886	36.5295	0.937254	SuSie	Cholesteryl Esters in Medium HDL	mmol/L	Lipoprotein subclasses	Medium HDL (average diameter 10.9 nm)	Non-derived	23569	23869	ABCA1 (46461) - ENSG00000165029	ABCA1 (3526) - ENSG00000165029	TRUE	intron_variant	MODIFIER	ABCA1	1.493	0.98283	intron_variant	MODIFIER	ABCA1	2.598
9_17	2931	9	107589744	104827463	rs4149307	M_HDL_CE_pct	C	T	0.152753	0.0234023	0.0027035	17.3122	0.0239828	0.002898	15.8924	0.715359	SuSie	Cholesteryl Esters to Total Lipids in Medium HDL percentage	%	Relative lipoprotein lipid concentrations	Medium HDL ratios	Percentage	23641	23941	ABCA1 (46461) - ENSG00000165029	ABCA1 (3526) - ENSG00000165029	TRUE	intron_variant	MODIFIER	ABCA1	1.493	0.98283	intron_variant	MODIFIER	ABCA1	2.598
9_17	2931	9	107589744	104827463	rs4149307	M_HDL_C_pct	C	T	0.152753	0.0320113	0.00263398	33.2583	0.0327662	0.00285469	29.7649	0.8941	SuSie	Cholesterol to Total Lipids in Medium HDL percentage	%	Relative lipoprotein lipid concentrations	Medium HDL ratios	Percentage	23640	23940	ABCA1 (46461) - ENSG00000165029	ABCA1 (3526) - ENSG00000165029	TRUE	intron_variant	MODIFIER	ABCA1	1.493	0.98283	intron_variant	MODIFIER	ABCA1	2.598
9_17	2931	9	107589744	104827463	rs4149307	M_HDL_FC	C	T	0.152753	0.0368011	0.00251192	47.8741	0.0373353	0.0026941	42.9356	0.987935	SuSie	Free Cholesterol in Medium HDL	mmol/L	Lipoprotein subclasses	Medium HDL (average diameter 10.9 nm)	Non-derived	23570	23870	ABCA1 (46461) - ENSG00000165029	ABCA1 (3526) - ENSG00000165029	TRUE	intron_variant	MODIFIER	ABCA1	1.493	0.98283	intron_variant	MODIFIER	ABCA1	2.598
9_17	2931	9	107589744	104827463	rs4149307	M_HDL_FC_pct	C	T	0.152753	0.0424757	0.00243384	67.4793	0.0435068	0.00266071	59.3546	0.999767	SuSie	Free Cholesterol to Total Lipids in Medium HDL percentage	%	Relative lipoprotein lipid concentrations	Medium HDL ratios	Percentage	23642	23942	ABCA1 (46461) - ENSG00000165029	ABCA1 (3526) - ENSG00000165029	TRUE	intron_variant	MODIFIER	ABCA1	1.493	0.98283	intron_variant	MODIFIER	ABCA1	2.598
9_17	2931	9	107589744	104827463	rs4149307	M_HDL_L	C	T	0.152753	0.031202	0.00258789	32.7488	0.0300609	0.00275031	27.0782	0.948841	SuSie	Total Lipids in Medium HDL	mmol/L	Lipoprotein subclasses	Medium HDL (average diameter 10.9 nm)	Composite	23566	23866	ABCA1 (46461) - ENSG00000165029	ABCA1 (3526) - ENSG00000165029	TRUE	intron_variant	MODIFIER	ABCA1	1.493	0.98283	intron_variant	MODIFIER	ABCA1	2.598
9_17	2931	9	107589744	104827463	rs4149307	M_HDL_P	C	T	0.152753	0.0372832	0.00255781	47.4001	0.0376785	0.00272796	42.6566	0.986956	SuSie	Concentration of Medium HDL Particles	mmol/L	Lipoprotein subclasses	Medium HDL (average diameter 10.9 nm)	Non-derived	23565	23865	ABCA1 (46461) - ENSG00000165029	ABCA1 (3526) - ENSG00000165029	TRUE	intron_variant	MODIFIER	ABCA1	1.493	0.98283	intron_variant	MODIFIER	ABCA1	2.598
9_17	2931	9	107589744	104827463	rs4149307	M_HDL_PL	C	T	0.152753	0.0247729	0.00261444	20.5756	0.0249244	0.00276564	18.6929	0.881232	SuSie	Phospholipids in Medium HDL	mmol/L	Lipoprotein subclasses	Medium HDL (average diameter 10.9 nm)	Non-derived	23567	23867	ABCA1 (46461) - ENSG00000165029	ABCA1 (3526) - ENSG00000165029	TRUE	intron_variant	MODIFIER	ABCA1	1.493	0.98283	intron_variant	MODIFIER	ABCA1	2.598
9_17	2931	9	107589744	104827463	rs4149307	M_HDL_PL_pct	C	T	0.152753	-0.0632641	0.00264561	125.648	-0.0643113	0.00284013	112.729	0.999447	SuSie	Phospholipids to Total Lipids in Medium HDL percentage	%	Relative lipoprotein lipid concentrations	Medium HDL ratios	Percentage	23639	23939	ABCA1 (46461) - ENSG00000165029	ABCA1 (3526) - ENSG00000165029	TRUE	intron_variant	MODIFIER	ABCA1	1.493	0.98283	intron_variant	MODIFIER	ABCA1	2.598
9_17	2931	9	107589744	104827463	rs4149307	M_LDL_FC	C	T	0.152753	0.0194983	0.00287568	10.9213	0.0212023	0.00295915	12.1084	0.806488	SuSie	Free Cholesterol in Medium LDL	mmol/L	Lipoprotein subclasses	Medium LDL (average diameter 23 nm)	Non-derived	23542	23842	ABCA1 (46461) - ENSG00000165029	ABCA1 (3526) - ENSG00000165029	TRUE	intron_variant	MODIFIER	ABCA1	1.493	0.98283	intron_variant	MODIFIER	ABCA1	2.598
9_17	2931	9	107589744	104827463	rs4149307	M_LDL_TG	C	T	0.152753	0.0185182	0.00278992	10.4962	0.0176414	0.00294497	8.67869	0.822748	SuSie	Triglycerides in Medium LDL	mmol/L	Lipoprotein subclasses	Medium LDL (average diameter 23 nm)	Non-derived	23543	23843	ABCA1 (46461) - ENSG00000165029	ABCA1 (3526) - ENSG00000165029	TRUE	intron_variant	MODIFIER	ABCA1	1.493	0.98283	intron_variant	MODIFIER	ABCA1	2.598
9_17	2931	9	107589744	104827463	rs4149307	Omega_6	C	T	0.152753	0.0266449	0.00282307	20.4215	0.0273778	0.00289563	20.4883	0.950693	SuSie	Omega-6 Fatty Acids	mmol/L	Fatty acids		Non-derived	23445	23745	ABCA1 (46461) - ENSG00000165029	ABCA1 (3526) - ENSG00000165029	TRUE	intron_variant	MODIFIER	ABCA1	1.493	0.98283	intron_variant	MODIFIER	ABCA1	2.598
9_17	2931	9	107589744	104827463	rs4149307	PUFA	C	T	0.152753	0.0243983	0.00280328	17.4924	0.0253134	0.00289514	17.6441	0.925174	SuSie	Polyunsaturated Fatty Acids	mmol/L	Fatty acids		Composite	23446	23746	ABCA1 (46461) - ENSG00000165029	ABCA1 (3526) - ENSG00000165029	TRUE	intron_variant	MODIFIER	ABCA1	1.493	0.98283	intron_variant	MODIFIER	ABCA1	2.598
9_17	2931	9	107589744	104827463	rs4149307	Phosphatidylc	C	T	0.152753	0.0299003	0.00266526	28.4806	0.0303248	0.00278482	26.8839	0.978978	SuSie	Phosphatidylcholines	mmol/L	Other lipids		Non-derived	23437	23737	ABCA1 (46461) - ENSG00000165029	ABCA1 (3526) - ENSG00000165029	TRUE	intron_variant	MODIFIER	ABCA1	1.493	0.98283	intron_variant	MODIFIER	ABCA1	2.598
9_17	2931	9	107589744	104827463	rs4149307	Phosphoglyc	C	T	0.152753	0.0281741	0.00269792	24.8016	0.0286068	0.00280704	23.6601	0.976855	SuSie	Phosphoglycerides	mmol/L	Other lipids		Non-derived	23434	23734	ABCA1 (46461) - ENSG00000165029	ABCA1 (3526) - ENSG00000165029	TRUE	intron_variant	MODIFIER	ABCA1	1.493	0.98283	intron_variant	MODIFIER	ABCA1	2.598
9_17	2931	9	107589744	104827463	rs4149307	SFA	C	T	0.152753	0.0166201	0.00286349	8.18912	0.0165955	0.00294638	7.75024	0.779935	SuSie	Saturated Fatty Acids	mmol/L	Fatty acids		Non-derived	23448	23748	ABCA1 (46461) - ENSG00000165029	ABCA1 (3526) - ENSG00000165029	TRUE	intron_variant	MODIFIER	ABCA1	1.493	0.98283	intron_variant	MODIFIER	ABCA1	2.598
9_17	2931	9	107589744	104827463	rs4149307	S_HDL_FC	C	T	0.152753	0.0367009	0.00279224	38.7341	0.037402	0.00289409	37.4727	0.90303	SuSie	Free Cholesterol in Small HDL	mmol/L	Lipoprotein subclasses	Small HDL (average diameter 8.7 nm)	Non-derived	23577	23877	ABCA1 (46461) - ENSG00000165029	ABCA1 (3526) - ENSG00000165029	TRUE	intron_variant	MODIFIER	ABCA1	1.493	0.98283	intron_variant	MODIFIER	ABCA1	2.598
9_17	2931	9	107589744	104827463	rs4149307	S_HDL_FC_pct	C	T	0.152753	0.0448139	0.00266019	62.9507	0.0454974	0.00285312	56.505	0.99974	SuSie	Free Cholesterol to Total Lipids in Small HDL percentage	%	Relative lipoprotein lipid concentrations	Small HDL ratios	Percentage	23647	23947	ABCA1 (46461) - ENSG00000165029	ABCA1 (3526) - ENSG00000165029	TRUE	intron_variant	MODIFIER	ABCA1	1.493	0.98283	intron_variant	MODIFIER	ABCA1	2.598
9_17	2931	9	107589744	104827463	rs4149307	S_HDL_L	C	T	0.152753	0.0169828	0.00283511	8.67863	0.0175839	0.00295283	8.58439	0.520587	SuSie	Total Lipids in Small HDL	mmol/L	Lipoprotein subclasses	Small HDL (average diameter 8.7 nm)	Composite	23573	23873	ABCA1 (46461) - ENSG00000165029	ABCA1 (3526) - ENSG00000165029	TRUE	intron_variant	MODIFIER	ABCA1	1.493	0.98283	intron_variant	MODIFIER	ABCA1	2.598
9_17	2931	9	107589744	104827463	rs4149307	Sphingomyelins	C	T	0.152753	0.0326493	0.00269693	33.0087	0.0341139	0.00280062	33.3999	0.993721	SuSie	Sphingomyelins	mmol/L	Other lipids		Non-derived	23438	23738	ABCA1 (46461) - ENSG00000165029	ABCA1 (3526) - ENSG00000165029	TRUE	intron_variant	MODIFIER	ABCA1	1.493	0.98283	intron_variant	MODIFIER	ABCA1	2.598
9_17	2931	9	107589744	104827463	rs4149307	Total_C	C	T	0.152753	0.026337	0.00281474	20.0852	0.0290325	0.00289576	22.9281	0.965662	SuSie	Total Cholesterol	mmol/L	Cholesterol		Composite	23400	23700	ABCA1 (46461) - ENSG00000165029	ABCA1 (3526) - ENSG00000165029	TRUE	intron_variant	MODIFIER	ABCA1	1.493	0.98283	intron_variant	MODIFIER	ABCA1	2.598
9_17	2931	9	107589744	104827463	rs4149307	Total_CE	C	T	0.152753	0.0272125	0.00279943	21.609	0.0300089	0.00288306	24.6424	0.967533	SuSie	Total Esterified Cholesterol	mmol/L	Cholesteryl esters		Composite	23415	23715	ABCA1 (46461) - ENSG00000165029	ABCA1 (3526) - ENSG00000165029	TRUE	intron_variant	MODIFIER	ABCA1	1.493	0.98283	intron_variant	MODIFIER	ABCA1	2.598
9_17	2931	9	107589744	104827463	rs4149307	Total_FA	C	T	0.152753	0.0166259	0.00285473	8.24064	0.0167049	0.00294996	7.82667	0.80116	SuSie	Total Fatty Acids	mmol/L	Fatty acids		Composite	23442	23742	ABCA1 (46461) - ENSG00000165029	ABCA1 (3526) - ENSG00000165029	TRUE	intron_variant	MODIFIER	ABCA1	1.493	0.98283	intron_variant	MODIFIER	ABCA1	2.598
9_17	2931	9	107589744	104827463	rs4149307	Total_FC	C	T	0.152753	0.0236715	0.00284916	16.0126	0.0251829	0.00292007	17.1883	0.946458	SuSie	Total Free Cholesterol	mmol/L	Free cholesterol		Composite	23419	23719	ABCA1 (46461) - ENSG00000165029	ABCA1 (3526) - ENSG00000165029	TRUE	intron_variant	MODIFIER	ABCA1	1.493	0.98283	intron_variant	MODIFIER	ABCA1	2.598
9_17	2931	9	107589744	104827463	rs4149307	Total_L	C	T	0.152753	0.0224768	0.00286657	14.3498	0.0234697	0.00292964	14.9433	0.90419	SuSie	Total Lipids in Lipoprotein Particles	mmol/L	Total lipids		Composite	23423	23723	ABCA1 (46461) - ENSG00000165029	ABCA1 (3526) - ENSG00000165029	TRUE	intron_variant	MODIFIER	ABCA1	1.493	0.98283	intron_variant	MODIFIER	ABCA1	2.598
9_17	2931	9	107589744	104827463	rs4149307	Total_P	C	T	0.152753	0.0412407	0.00264964	53.8977	0.0423508	0.00277762	51.7508	0.986995	SuSie	Total Concentration of Lipoprotein Particles	mmol/L	Lipoprotein particle concentrations		Composite	23427	23727	ABCA1 (46461) - ENSG00000165029	ABCA1 (3526) - ENSG00000165029	TRUE	intron_variant	MODIFIER	ABCA1	1.493	0.98283	intron_variant	MODIFIER	ABCA1	2.598
9_17	2931	9	107589744	104827463	rs4149307	Total_PL	C	T	0.152753	0.0262579	0.00275295	20.8371	0.0271337	0.00283653	20.9513	0.969128	SuSie	Total Phospholipids in Lipoprotein Particles	mmol/L	Phospholipids		Composite	23411	23711	ABCA1 (46461) - ENSG00000165029	ABCA1 (3526) - ENSG00000165029	TRUE	intron_variant	MODIFIER	ABCA1	1.493	0.98283	intron_variant	MODIFIER	ABCA1	2.598
9_17	2931	9	107589744	104827463	rs4149307	XL_HDL_C	C	T	0.152753	0.0227614	0.0024968	19.109	0.023282	0.00272763	16.8543	0.98981	SuSie	Cholesterol in Very Large HDL	mmol/L	Lipoprotein subclasses	Very large HDL (average diameter 14.3 nm)	Composite	23554	23854	ABCA1 (46461) - ENSG00000165029	ABCA1 (3526) - ENSG00000165029	TRUE	intron_variant	MODIFIER	ABCA1	1.493	0.98283	intron_variant	MODIFIER	ABCA1	2.598
9_17	2931	9	107589744	104827463	rs4149307	XL_HDL_CE	C	T	0.152753	0.0239171	0.0024704	21.442	0.0251844	0.00271259	19.7865	0.994734	SuSie	Cholesteryl Esters in Very Large HDL	mmol/L	Lipoprotein subclasses	Very large HDL (average diameter 14.3 nm)	Non-derived	23555	23855	ABCA1 (46461) - ENSG00000165029	ABCA1 (3526) - ENSG00000165029	TRUE	intron_variant	MODIFIER	ABCA1	1.493	0.98283	intron_variant	MODIFIER	ABCA1	2.598
9_17	2931	9	107589744	104827463	rs4149307	XL_HDL_FC	C	T	0.152753	0.0184413	0.00260652	11.8257	0.0188958	0.00279909	10.8317	0.962033	SuSie	Free Cholesterol in Very Large HDL	mmol/L	Lipoprotein subclasses	Very large HDL (average diameter 14.3 nm)	Non-derived	23556	23856	ABCA1 (46461) - ENSG00000165029	ABCA1 (3526) - ENSG00000165029	TRUE	intron_variant	MODIFIER	ABCA1	1.493	0.98283	intron_variant	MODIFIER	ABCA1	2.598
9_17	2931	9	107589744	104827463	rs4149307	XL_HDL_L	C	T	0.152753	0.0203587	0.00248256	15.6216	0.0205944	0.00271189	13.5079	0.700844	SuSie	Total Lipids in Very Large HDL	mmol/L	Lipoprotein subclasses	Very large HDL (average diameter 14.3 nm)	Composite	23552	23852	ABCA1 (46461) - ENSG00000165029	ABCA1 (3526) - ENSG00000165029	TRUE	intron_variant	MODIFIER	ABCA1	1.493	0.98283	intron_variant	MODIFIER	ABCA1	2.598
9_17	2931	9	107589744	104827463	rs4149307	XL_HDL_P	C	T	0.152753	0.0315675	0.0025082	35.5968	0.0319419	0.00272234	31.0603	0.999577	SuSie	Concentration of Very Large HDL Particles	mmol/L	Lipoprotein subclasses	Very large HDL (average diameter 14.3 nm)	Non-derived	23551	23851	ABCA1 (46461) - ENSG00000165029	ABCA1 (3526) - ENSG00000165029	TRUE	intron_variant	MODIFIER	ABCA1	1.493	0.98283	intron_variant	MODIFIER	ABCA1	2.598
9_17	2931	9	107589744	104827463	rs4149307	XL_HDL_TG	C	T	0.152753	0.0403437	0.00275915	47.6904	0.0390639	0.00292513	39.9451	0.998793	SuSie	Triglycerides in Very Large HDL	mmol/L	Lipoprotein subclasses	Very large HDL (average diameter 14.3 nm)	Non-derived	23557	23857	ABCA1 (46461) - ENSG00000165029	ABCA1 (3526) - ENSG00000165029	TRUE	intron_variant	MODIFIER	ABCA1	1.493	0.98283	intron_variant	MODIFIER	ABCA1	2.598
9_17	2931	9	107589744	104827463	rs4149307	XS_VLDL_PL_pct	C	T	0.152753	-0.0468242	0.00275298	64.1487	-0.0501228	0.00288914	66.6725	0.943582	SuSie	Phospholipids to Total Lipids in Very Small VLDL percentage	%	Relative lipoprotein lipid concentrations	Very small VLDL ratios	Percentage	23604	23904	ABCA1 (46461) - ENSG00000165029	ABCA1 (3526) - ENSG00000165029	TRUE	intron_variant	MODIFIER	ABCA1	1.493	0.98283	intron_variant	MODIFIER	ABCA1	2.598
9_17	2931	9	107589744	104827463	rs4149307	bOHbutyrate	C	T	0.152753	0.0316038	0.00289212	27.0701	0.0309592	0.00296597	24.7767	0.684074	SuSie	3-Hydroxybutyrate	mmol/L	Ketone bodies		Non-derived	23474	23774	ABCA1 (46461) - ENSG00000165029	ABCA1 (3526) - ENSG00000165029	TRUE	intron_variant	MODIFIER	ABCA1	1.493	0.98283	intron_variant	MODIFIER	ABCA1	2.598
9_17	2931	9	107589630	104827349	rs4149308	L_LDL_PL_pct	C	T	0.119456	-0.0333634	0.00313754	25.6821	-0.0369511	0.00330033	28.367	0.248498	SuSie	Phospholipids to Total Lipids in Large LDL percentage	%	Relative lipoprotein lipid concentrations	Large LDL ratios	Percentage	23614	23914	ABCA1 (46347) - ENSG00000165029	ABCA1 (3640) - ENSG00000165029	TRUE	intron_variant	MODIFIER	ABCA1	4.681	0.931293	missense_variant	MODERATE	ABCA1	1.912
9_17	2931	9	107589134	104826853	rs4149310	LDL_size	A	T	0.155046	-0.0258885	0.00278907	19.7795	-0.0247751	0.00284118	17.5542	0.856055	SuSie	Average Diameter for LDL Particles	nm	Lipoprotein particle sizes		Non-derived	23432	23732	ABCA1 (45851) - ENSG00000165029	ABCA1 (4136) - ENSG00000165029	TRUE	intron_variant	MODIFIER	ABCA1	2.598	1	intron_variant	MODIFIER	ABCA1	2.598
9_17	2931	9	107589134	104826853	rs4149310	S_HDL_CE	A	T	0.155046	0.0166037	0.00282687	8.37	0.0180672	0.00294883	9.04728	0.32854	SuSie	Cholesteryl Esters in Small HDL	mmol/L	Lipoprotein subclasses	Small HDL (average diameter 8.7 nm)	Non-derived	23576	23876	ABCA1 (45851) - ENSG00000165029	ABCA1 (4136) - ENSG00000165029	TRUE	intron_variant	MODIFIER	ABCA1	2.598	1	intron_variant	MODIFIER	ABCA1	2.598
9_17	2931	9	107589134	104826853	rs4149310	S_LDL_PL_pct	A	T	0.155046	-0.0250095	0.0028139	18.2055	-0.0241697	0.00294409	15.6525	0.606928	SuSie	Phospholipids to Total Lipids in Small LDL percentage	%	Relative lipoprotein lipid concentrations	Small LDL ratios	Percentage	23624	23924	ABCA1 (45851) - ENSG00000165029	ABCA1 (4136) - ENSG00000165029	TRUE	intron_variant	MODIFIER	ABCA1	2.598	1	intron_variant	MODIFIER	ABCA1	2.598
9_17	2931	9	107588777	104826496	rs4149311	M_LDL_PL_pct	C	T	0.119493	-0.0210994	0.00318584	10.453	-0.0187136	0.00327425	7.96045	0.168557	SuSie	Phospholipids to Total Lipids in Medium LDL percentage	%	Relative lipoprotein lipid concentrations	Medium LDL ratios	Percentage	23619	23919	ABCA1 (45494) - ENSG00000165029	ABCA1 (4493) - ENSG00000165029	TRUE	intron_variant	MODIFIER	ABCA1	2.386	0.931098	missense_variant	MODERATE	ABCA1	1.912
9_17	2932	9	107601802	104839521	rs797013450	S_LDL_C_pct	T	TTTG	0.157383	0.0234702	0.00288283	15.408	0.0222638	0.00295464	13.311	0.805804	SuSie	Cholesterol to Total Lipids in Small LDL percentage	%	Relative lipoprotein lipid concentrations	Small LDL ratios	Percentage	23625	23925	ABCA1 (58519) - ENSG00000165029	ABCA1 (8532) - ENSG00000165029	TRUE	intron_variant	MODIFIER	ABCA1	1.996	1	intron_variant	MODIFIER	ABCA1	1.996
9_17	2933	9	107669073	104906792	rs13284054	IDL_FC	T	C	0.124517	-0.0208978	0.00312532	10.6413	-0.0183702	0.00324159	7.83746	0.281929	SuSie	Free Cholesterol in IDL	mmol/L	Lipoprotein subclasses	IDL (average diameter 28.6 nm)	Non-derived	23528	23828	ABCA1 (21445) - ENSG00000165029	ABCA1 (21347) - ENSG00000165029	TRUE	intron_variant	MODIFIER	ABCA1	15.51	0.808239	intron_variant	MODIFIER	ABCA1	0.693
9_17	2933	9	107669073	104906792	rs13284054	IDL_PL_pct	T	C	0.124517	0.0296615	0.00318376	19.92	0.0267713	0.00332933	15.0492	0.423302	SuSie	Phospholipids to Total Lipids in IDL percentage	%	Relative lipoprotein lipid concentrations	IDL ratios	Percentage	23609	23909	ABCA1 (21445) - ENSG00000165029	ABCA1 (21347) - ENSG00000165029	TRUE	intron_variant	MODIFIER	ABCA1	15.51	0.808239	intron_variant	MODIFIER	ABCA1	0.693
9_17	2933	9	107669073	104906792	rs13284054	LA_pct	T	C	0.124517	-0.0198348	0.00304569	10.131	-0.0184432	0.00316294	8.25868	0.527485	SuSie	Linoleic Acid to Total Fatty Acids percentage	%	Fatty acids	Fatty acid ratios	Percentage	23456	23756	ABCA1 (21445) - ENSG00000165029	ABCA1 (21347) - ENSG00000165029	TRUE	intron_variant	MODIFIER	ABCA1	15.51	0.808239	intron_variant	MODIFIER	ABCA1	0.693
9_17	2933	9	107669073	104906792	rs13284054	LDL_L	T	C	0.124517	-0.0213607	0.00321598	10.5095	-0.0219795	0.00334622	10.2933	0.341133	SuSie	Total Lipids in LDL	mmol/L	Total lipids		Composite	23425	23725	ABCA1 (21445) - ENSG00000165029	ABCA1 (21347) - ENSG00000165029	TRUE	intron_variant	MODIFIER	ABCA1	15.51	0.808239	intron_variant	MODIFIER	ABCA1	0.693
9_17	2933	9	107669073	104906792	rs13284054	L_HDL_CE_pct	T	C	0.124517	-0.0228048	0.00293659	14.0906	-0.0247941	0.00316984	14.2827	0.51013	SuSie	Cholesteryl Esters to Total Lipids in Large HDL percentage	%	Relative lipoprotein lipid concentrations	Large HDL ratios	Percentage	23636	23936	ABCA1 (21445) - ENSG00000165029	ABCA1 (21347) - ENSG00000165029	TRUE	intron_variant	MODIFIER	ABCA1	15.51	0.808239	intron_variant	MODIFIER	ABCA1	0.693
9_17	2933	9	107669073	104906792	rs13284054	L_LDL_C_pct	T	C	0.124517	-0.0370335	0.00304684	33.2663	-0.0360308	0.00320184	28.6468	0.994283	SuSie	Cholesterol to Total Lipids in Large LDL percentage	%	Relative lipoprotein lipid concentrations	Large LDL ratios	Percentage	23615	23915	ABCA1 (21445) - ENSG00000165029	ABCA1 (21347) - ENSG00000165029	TRUE	intron_variant	MODIFIER	ABCA1	15.51	0.808239	intron_variant	MODIFIER	ABCA1	0.693
9_17	2933	9	107669073	104906792	rs13284054	L_LDL_FC	T	C	0.124517	-0.0273203	0.00315682	17.3049	-0.027527	0.003307	16.0686	0.732725	SuSie	Free Cholesterol in Large LDL	mmol/L	Lipoprotein subclasses	Large LDL (average diameter 25.5 nm)	Non-derived	23535	23835	ABCA1 (21445) - ENSG00000165029	ABCA1 (21347) - ENSG00000165029	TRUE	intron_variant	MODIFIER	ABCA1	15.51	0.808239	intron_variant	MODIFIER	ABCA1	0.693
9_17	2933	9	107669073	104906792	rs13284054	L_LDL_FC_pct	T	C	0.124517	-0.0192562	0.00292272	10.3522	-0.0190779	0.00315385	8.83628	0.416414	SuSie	Free Cholesterol to Total Lipids in Large LDL percentage	%	Relative lipoprotein lipid concentrations	Large LDL ratios	Percentage	23617	23917	ABCA1 (21445) - ENSG00000165029	ABCA1 (21347) - ENSG00000165029	TRUE	intron_variant	MODIFIER	ABCA1	15.51	0.808239	intron_variant	MODIFIER	ABCA1	0.693
9_17	2933	9	107669073	104906792	rs13284054	M_HDL_CE_pct	T	C	0.124517	-0.0250734	0.00301099	16.0824	-0.0258838	0.00323209	14.9336	0.630405	SuSie	Cholesteryl Esters to Total Lipids in Medium HDL percentage	%	Relative lipoprotein lipid concentrations	Medium HDL ratios	Percentage	23641	23941	ABCA1 (21445) - ENSG00000165029	ABCA1 (21347) - ENSG00000165029	TRUE	intron_variant	MODIFIER	ABCA1	15.51	0.808239	intron_variant	MODIFIER	ABCA1	0.693
9_17	2933	9	107669073	104906792	rs13284054	M_HDL_C_pct	T	C	0.124517	-0.0367564	0.00293356	35.2888	-0.0382297	0.00318676	32.4255	0.969968	SuSie	Cholesterol to Total Lipids in Medium HDL percentage	%	Relative lipoprotein lipid concentrations	Medium HDL ratios	Percentage	23640	23940	ABCA1 (21445) - ENSG00000165029	ABCA1 (21347) - ENSG00000165029	TRUE	intron_variant	MODIFIER	ABCA1	15.51	0.808239	intron_variant	MODIFIER	ABCA1	0.693
9_17	2933	9	107669073	104906792	rs13284054	M_LDL_FC	T	C	0.124517	-0.0204167	0.00320275	9.73689	-0.0184386	0.00331323	7.58156	0.319011	SuSie	Free Cholesterol in Medium LDL	mmol/L	Lipoprotein subclasses	Medium LDL (average diameter 23 nm)	Non-derived	23542	23842	ABCA1 (21445) - ENSG00000165029	ABCA1 (21347) - ENSG00000165029	TRUE	intron_variant	MODIFIER	ABCA1	15.51	0.808239	intron_variant	MODIFIER	ABCA1	0.693
9_17	2933	9	107669073	104906792	rs13284054	S_HDL_CE	T	C	0.124517	-0.0241746	0.00316939	13.6211	-0.0223626	0.00332373	10.7644	0.626723	SuSie	Cholesteryl Esters in Small HDL	mmol/L	Lipoprotein subclasses	Small HDL (average diameter 8.7 nm)	Non-derived	23576	23876	ABCA1 (21445) - ENSG00000165029	ABCA1 (21347) - ENSG00000165029	TRUE	intron_variant	MODIFIER	ABCA1	15.51	0.808239	intron_variant	MODIFIER	ABCA1	0.693
9_17	2933	9	107669073	104906792	rs13284054	S_LDL_C_pct	T	C	0.124517	-0.0236225	0.00321616	12.6864	-0.0210808	0.00329626	9.79499	0.551176	SuSie	Cholesterol to Total Lipids in Small LDL percentage	%	Relative lipoprotein lipid concentrations	Small LDL ratios	Percentage	23625	23925	ABCA1 (21445) - ENSG00000165029	ABCA1 (21347) - ENSG00000165029	TRUE	intron_variant	MODIFIER	ABCA1	15.51	0.808239	intron_variant	MODIFIER	ABCA1	0.693
9_17	2933	9	107669073	104906792	rs13284054	XS_VLDL_PL_pct	T	C	0.124517	0.0569847	0.0030661	76.3749	0.0559089	0.00321115	67.1426	1	SuSie	Phospholipids to Total Lipids in Very Small VLDL percentage	%	Relative lipoprotein lipid concentrations	Very small VLDL ratios	Percentage	23604	23904	ABCA1 (21445) - ENSG00000165029	ABCA1 (21347) - ENSG00000165029	TRUE	intron_variant	MODIFIER	ABCA1	15.51	0.808239	intron_variant	MODIFIER	ABCA1	0.693
9_17	2933	9	107669073	104906792	rs13284054	bOHbutyrate	T	C	0.124517	-0.0361667	0.00322106	28.528	-0.03625	0.00330325	27.2893	0.998982	SuSie	3-Hydroxybutyrate	mmol/L	Ketone bodies		Non-derived	23474	23774	ABCA1 (21445) - ENSG00000165029	ABCA1 (21347) - ENSG00000165029	TRUE	intron_variant	MODIFIER	ABCA1	15.51	0.808239	intron_variant	MODIFIER	ABCA1	0.693
9_17	2933	9	107629336	104867055	rs13301006	L_HDL_C_pct	C	T	0.152111	-0.020541	0.00259355	14.6244	-0.0220177	0.00281482	14.2834	0.36754	SuSie	Cholesterol to Total Lipids in Large HDL percentage	%	Relative lipoprotein lipid concentrations	Large HDL ratios	Percentage	23635	23935	ABCA1 (61182) - ENSG00000165029	ABCA1 (36066) - ENSG00000165029	TRUE	intron_variant	MODIFIER	ABCA1	2.831	0.856972	intron_variant	MODIFIER	ABCA1	0.656
9_17	2933	9	107650317	104888036	rs34171271	XL_HDL_TG_pct	T	C	0.121784	-0.0155688	0.00283643	7.39304	-0.0185551	0.00311088	8.61004	0.0642175	SuSie	Triglycerides to Total Lipids in Very Large HDL percentage	%	Relative lipoprotein lipid concentrations	Very large HDL ratios	Percentage	23633	23933	ABCA1 (40201) - ENSG00000165029	ABCA1 (40103) - ENSG00000165029	TRUE	intron_variant	MODIFIER	ABCA1	7.966	0.978386	intron_variant	MODIFIER	ABCA1	4.481
9_17	2933	9	107657070	104894789	rs3905000	L_VLDL_PL_pct	G	A	0.138405	0.0207219	0.00284514	12.487	0.0187704	0.00302776	9.24631	0.153076	SuSie	Phospholipids to Total Lipids in Large VLDL percentage	%	Relative lipoprotein lipid concentrations	Large VLDL ratios	Percentage	23589	23889	ABCA1 (33448) - ENSG00000165029	ABCA1 (33350) - ENSG00000165029	TRUE	intron_variant	MODIFIER	ABCA1	8.038	0.837966	intron_variant	MODIFIER	ABCA1	4.481
9_17	2933	9	107669241	104906960	rs4100654	XXL_VLDL_C_pct	T	C	0.0970857	-0.0233632	0.0035514	10.3234	-0.0223798	0.00365974	9.01521	0.554416	SuSie	Cholesterol to Total Lipids in Chylomicrons and Extremely Large VLDL percentage	%	Relative lipoprotein lipid concentrations	Chylomicrons and extremely large VLDL ratios	Percentage	23580	23880	ABCA1 (21277) - ENSG00000165029	ABCA1 (21179) - ENSG00000165029	TRUE	intron_variant	MODIFIER	ABCA1	0.659	0.886754	intron_variant	MODIFIER	ABCA1	5.671
9_17	2934	9	107664301	104902020	rs1883025	XL_VLDL_PL_pct	C	T	0.25404	0.0152841	0.00239682	9.74278	0.0147321	0.00244343	8.78291	0.342685	SuSie	Phospholipids to Total Lipids in Very Large VLDL percentage	%	Relative lipoprotein lipid concentrations	Very large VLDL ratios	Percentage	23584	23884	ABCA1 (26217) - ENSG00000165029	ABCA1 (26119) - ENSG00000165029	TRUE	intron_variant	MODIFIER	ABCA1	3.996	0.934219	intron_variant	MODIFIER	ABCA1	2.09
9_17	2934	9	107665739	104903458	rs2575876	XS_VLDL_TG_pct	G	A	0.251746	-0.0176731	0.0021987	15.0394	-0.0185943	0.00234559	14.6491	0.560784	SuSie	Triglycerides to Total Lipids in Very Small VLDL percentage	%	Relative lipoprotein lipid concentrations	Very small VLDL ratios	Percentage	23608	23908	ABCA1 (24779) - ENSG00000165029	ABCA1 (24681) - ENSG00000165029	TRUE	intron_variant	MODIFIER	ABCA1	6.729	0.922443	intron_variant	MODIFIER	ABCA1	2.09
9_17	2934	9	107661742	104899461	rs2740488	ApoA1	A	C	0.265004	-0.0533874	0.00207643	145.057	-0.051297	0.00221858	117.479	0.999454	SuSie	Apolipoprotein A1	g/l	Apolipoproteins		Non-derived	23440	23740	ABCA1 (28776) - ENSG00000165029	ABCA1 (28678) - ENSG00000165029	TRUE	intron_variant	MODIFIER	ABCA1	2.09	1	intron_variant	MODIFIER	ABCA1	2.09
9_17	2934	9	107661742	104899461	rs2740488	ApoB_by_ApoA1	A	C	0.265004	0.020728	0.00233953	18.0965	0.0199102	0.0024032	15.9261	0.69821	SuSie	Apolipoprotein B to Apolipoprotein A1 ratio	ratio	Apolipoproteins		Ratio	23441	23741	ABCA1 (28776) - ENSG00000165029	ABCA1 (28678) - ENSG00000165029	TRUE	intron_variant	MODIFIER	ABCA1	2.09	1	intron_variant	MODIFIER	ABCA1	2.09
9_17	2934	9	107661742	104899461	rs2740488	Cholines	A	C	0.265004	-0.0411132	0.00219876	77.2917	-0.0399844	0.00228274	67.9422	0.999987	SuSie	Total Cholines	mmol/L	Other lipids		Non-derived	23436	23736	ABCA1 (28776) - ENSG00000165029	ABCA1 (28678) - ENSG00000165029	TRUE	intron_variant	MODIFIER	ABCA1	2.09	1	intron_variant	MODIFIER	ABCA1	2.09
9_17	2934	9	107661742	104899461	rs2740488	DHA	A	C	0.265004	-0.0213868	0.00219143	21.7737	-0.0214139	0.00231234	19.6903	0.957985	SuSie	Docosahexaenoic Acid	mmol/L	Fatty acids		Non-derived	23450	23750	ABCA1 (28776) - ENSG00000165029	ABCA1 (28678) - ENSG00000165029	TRUE	intron_variant	MODIFIER	ABCA1	2.09	1	intron_variant	MODIFIER	ABCA1	2.09
9_17	2934	9	107661742	104899461	rs2740488	HDL_C	A	C	0.265004	-0.0451357	0.00199789	112.282	-0.0435087	0.0021815	87.7364	0.99926	SuSie	HDL Cholesterol	mmol/L	Cholesterol		Composite	23406	23706	ABCA1 (28776) - ENSG00000165029	ABCA1 (28678) - ENSG00000165029	TRUE	intron_variant	MODIFIER	ABCA1	2.09	1	intron_variant	MODIFIER	ABCA1	2.09
9_17	2934	9	107661742	104899461	rs2740488	HDL_CE	A	C	0.265004	-0.0441236	0.00200708	106.387	-0.0424434	0.00219091	82.8453	0.998385	SuSie	Cholesteryl Esters in HDL	mmol/L	Cholesteryl esters		Composite	23418	23718	ABCA1 (28776) - ENSG00000165029	ABCA1 (28678) - ENSG00000165029	TRUE	intron_variant	MODIFIER	ABCA1	2.09	1	intron_variant	MODIFIER	ABCA1	2.09
9_17	2934	9	107661742	104899461	rs2740488	HDL_FC	A	C	0.265004	-0.047304	0.00198463	124.841	-0.0458409	0.00215748	99.4072	0.9997	SuSie	Free Cholesterol in HDL	mmol/L	Free cholesterol		Composite	23422	23722	ABCA1 (28776) - ENSG00000165029	ABCA1 (28678) - ENSG00000165029	TRUE	intron_variant	MODIFIER	ABCA1	2.09	1	intron_variant	MODIFIER	ABCA1	2.09
9_17	2934	9	107661742	104899461	rs2740488	HDL_L	A	C	0.265004	-0.0481554	0.00201888	125.02	-0.0463642	0.00217974	99.6204	0.999422	SuSie	Total Lipids in HDL	mmol/L	Total lipids		Composite	23426	23726	ABCA1 (28776) - ENSG00000165029	ABCA1 (28678) - ENSG00000165029	TRUE	intron_variant	MODIFIER	ABCA1	2.09	1	intron_variant	MODIFIER	ABCA1	2.09
9_17	2934	9	107661742	104899461	rs2740488	HDL_P	A	C	0.265004	-0.0513645	0.00214382	126.131	-0.0492851	0.00226173	104.491	0.991888	SuSie	Concentration of HDL Particles	mmol/L	Lipoprotein particle concentrations		Composite	23430	23730	ABCA1 (28776) - ENSG00000165029	ABCA1 (28678) - ENSG00000165029	TRUE	intron_variant	MODIFIER	ABCA1	2.09	1	intron_variant	MODIFIER	ABCA1	2.09
9_17	2934	9	107661742	104899461	rs2740488	HDL_PL	A	C	0.265004	-0.0447717	0.00203913	106.122	-0.0430215	0.00218889	85.2388	0.987382	SuSie	Phospholipids in HDL	mmol/L	Phospholipids		Composite	23414	23714	ABCA1 (28776) - ENSG00000165029	ABCA1 (28678) - ENSG00000165029	TRUE	intron_variant	MODIFIER	ABCA1	2.09	1	intron_variant	MODIFIER	ABCA1	2.09
9_17	2934	9	107661742	104899461	rs2740488	HDL_TG	A	C	0.265004	-0.0364933	0.00222693	59.6271	-0.0359729	0.00238961	50.4744	0.999849	SuSie	Triglycerides in HDL	mmol/L	Triglycerides		Composite	23410	23710	ABCA1 (28776) - ENSG00000165029	ABCA1 (28678) - ENSG00000165029	TRUE	intron_variant	MODIFIER	ABCA1	2.09	1	intron_variant	MODIFIER	ABCA1	2.09
9_17	2934	9	107661742	104899461	rs2740488	HDL_size	A	C	0.265004	-0.036404	0.00196039	76.248	-0.0362605	0.00217958	61.4016	0.999688	SuSie	Average Diameter for HDL Particles	nm	Lipoprotein particle sizes		Non-derived	23433	23733	ABCA1 (28776) - ENSG00000165029	ABCA1 (28678) - ENSG00000165029	TRUE	intron_variant	MODIFIER	ABCA1	2.09	1	intron_variant	MODIFIER	ABCA1	2.09
9_17	2934	9	107661742	104899461	rs2740488	LA	A	C	0.265004	-0.0328343	0.00231931	44.7716	-0.0324689	0.00237309	41.878	0.999228	SuSie	Linoleic Acid	mmol/L	Fatty acids		Non-derived	23449	23749	ABCA1 (28776) - ENSG00000165029	ABCA1 (28678) - ENSG00000165029	TRUE	intron_variant	MODIFIER	ABCA1	2.09	1	intron_variant	MODIFIER	ABCA1	2.09
9_17	2934	9	107661742	104899461	rs2740488	LDL_C	A	C	0.265004	-0.0183915	0.00235788	14.2083	-0.0181638	0.00241737	13.2402	0.700153	SuSie	LDL Cholesterol	mmol/L	Cholesterol		Composite	23405	23705	ABCA1 (28776) - ENSG00000165029	ABCA1 (28678) - ENSG00000165029	TRUE	intron_variant	MODIFIER	ABCA1	2.09	1	intron_variant	MODIFIER	ABCA1	2.09
9_17	2934	9	107661742	104899461	rs2740488	LDL_CE	A	C	0.265004	-0.0185709	0.00236525	14.3863	-0.0183794	0.002421	13.4997	0.695348	SuSie	Cholesteryl Esters in LDL	mmol/L	Cholesteryl esters		Composite	23417	23717	ABCA1 (28776) - ENSG00000165029	ABCA1 (28678) - ENSG00000165029	TRUE	intron_variant	MODIFIER	ABCA1	2.09	1	intron_variant	MODIFIER	ABCA1	2.09
9_17	2934	9	107661742	104899461	rs2740488	LDL_TG	A	C	0.265004	-0.0272439	0.00228552	32.0323	-0.028021	0.00240939	30.5322	0.973247	SuSie	Triglycerides in LDL	mmol/L	Triglycerides		Composite	23409	23709	ABCA1 (28776) - ENSG00000165029	ABCA1 (28678) - ENSG00000165029	TRUE	intron_variant	MODIFIER	ABCA1	2.09	1	intron_variant	MODIFIER	ABCA1	2.09
9_17	2934	9	107661742	104899461	rs2740488	LDL_size	A	C	0.265004	0.0318428	0.00229602	43.0086	0.0314868	0.00233887	40.5762	0.999442	SuSie	Average Diameter for LDL Particles	nm	Lipoprotein particle sizes		Non-derived	23432	23732	ABCA1 (28776) - ENSG00000165029	ABCA1 (28678) - ENSG00000165029	TRUE	intron_variant	MODIFIER	ABCA1	2.09	1	intron_variant	MODIFIER	ABCA1	2.09
9_17	2934	9	107661742	104899461	rs2740488	L_HDL_C	A	C	0.265004	-0.0350539	0.00194701	71.7413	-0.0350616	0.00217219	57.865	0.996806	SuSie	Cholesterol in Large HDL	mmol/L	Lipoprotein subclasses	Large HDL (average diameter 12.1 nm)	Composite	23561	23861	ABCA1 (28776) - ENSG00000165029	ABCA1 (28678) - ENSG00000165029	TRUE	intron_variant	MODIFIER	ABCA1	2.09	1	intron_variant	MODIFIER	ABCA1	2.09
9_17	2934	9	107661742	104899461	rs2740488	L_HDL_CE	A	C	0.265004	-0.0352701	0.0019557	71.9814	-0.0352436	0.00218223	57.9293	0.99648	SuSie	Cholesteryl Esters in Large HDL	mmol/L	Lipoprotein subclasses	Large HDL (average diameter 12.1 nm)	Non-derived	23562	23862	ABCA1 (28776) - ENSG00000165029	ABCA1 (28678) - ENSG00000165029	TRUE	intron_variant	MODIFIER	ABCA1	2.09	1	intron_variant	MODIFIER	ABCA1	2.09
9_17	2934	9	107661742	104899461	rs2740488	L_HDL_FC	A	C	0.265004	-0.0338956	0.00194396	67.3595	-0.0363819	0.00217415	62.1096	0.999067	SuSie	Free Cholesterol in Large HDL	mmol/L	Lipoprotein subclasses	Large HDL (average diameter 12.1 nm)	Non-derived	23563	23863	ABCA1 (28776) - ENSG00000165029	ABCA1 (28678) - ENSG00000165029	TRUE	intron_variant	MODIFIER	ABCA1	2.09	1	intron_variant	MODIFIER	ABCA1	2.09
9_17	2934	9	107661742	104899461	rs2740488	L_HDL_L	A	C	0.265004	-0.0386856	0.00194181	87.5851	-0.0384256	0.002159	70.1091	0.998849	SuSie	Total Lipids in Large HDL	mmol/L	Lipoprotein subclasses	Large HDL (average diameter 12.1 nm)	Composite	23559	23859	ABCA1 (28776) - ENSG00000165029	ABCA1 (28678) - ENSG00000165029	TRUE	intron_variant	MODIFIER	ABCA1	2.09	1	intron_variant	MODIFIER	ABCA1	2.09
9_17	2934	9	107661742	104899461	rs2740488	L_HDL_P	A	C	0.265004	-0.042652	0.00193219	107.255	-0.0423473	0.00215212	85.4319	0.999853	SuSie	Concentration of Large HDL Particles	mmol/L	Lipoprotein subclasses	Large HDL (average diameter 12.1 nm)	Non-derived	23558	23858	ABCA1 (28776) - ENSG00000165029	ABCA1 (28678) - ENSG00000165029	TRUE	intron_variant	MODIFIER	ABCA1	2.09	1	intron_variant	MODIFIER	ABCA1	2.09
9_17	2934	9	107661742	104899461	rs2740488	L_HDL_PL	A	C	0.265004	-0.0379937	0.00194856	83.9453	-0.0376554	0.00215596	67.5593	0.997293	SuSie	Phospholipids in Large HDL	mmol/L	Lipoprotein subclasses	Large HDL (average diameter 12.1 nm)	Non-derived	23560	23860	ABCA1 (28776) - ENSG00000165029	ABCA1 (28678) - ENSG00000165029	TRUE	intron_variant	MODIFIER	ABCA1	2.09	1	intron_variant	MODIFIER	ABCA1	2.09
9_17	2934	9	107661742	104899461	rs2740488	L_HDL_PL_pct	A	C	0.265004	0.0342081	0.00222863	52.4467	0.0334114	0.00234227	45.4285	0.998138	SuSie	Phospholipids to Total Lipids in Large HDL percentage	%	Relative lipoprotein lipid concentrations	Large HDL ratios	Percentage	23634	23934	ABCA1 (28776) - ENSG00000165029	ABCA1 (28678) - ENSG00000165029	TRUE	intron_variant	MODIFIER	ABCA1	2.09	1	intron_variant	MODIFIER	ABCA1	2.09
9_17	2934	9	107661742	104899461	rs2740488	L_HDL_TG	A	C	0.265004	-0.0688463	0.00214061	226.222	-0.0668418	0.00231687	182.122	1	SuSie	Triglycerides in Large HDL	mmol/L	Lipoprotein subclasses	Large HDL (average diameter 12.1 nm)	Non-derived	23564	23864	ABCA1 (28776) - ENSG00000165029	ABCA1 (28678) - ENSG00000165029	TRUE	intron_variant	MODIFIER	ABCA1	2.09	1	intron_variant	MODIFIER	ABCA1	2.09
9_17	2934	9	107661742	104899461	rs2740488	L_LDL_C	A	C	0.265004	-0.0208089	0.00233977	18.2279	-0.0204621	0.0024038	16.7672	0.850433	SuSie	Cholesterol in Large LDL	mmol/L	Lipoprotein subclasses	Large LDL (average diameter 25.5 nm)	Composite	23533	23833	ABCA1 (28776) - ENSG00000165029	ABCA1 (28678) - ENSG00000165029	TRUE	intron_variant	MODIFIER	ABCA1	2.09	1	intron_variant	MODIFIER	ABCA1	2.09
9_17	2934	9	107661742	104899461	rs2740488	L_LDL_CE	A	C	0.265004	-0.0209383	0.00234671	18.3409	-0.0206423	0.00240795	16.9933	0.832448	SuSie	Cholesteryl Esters in Large LDL	mmol/L	Lipoprotein subclasses	Large LDL (average diameter 25.5 nm)	Non-derived	23534	23834	ABCA1 (28776) - ENSG00000165029	ABCA1 (28678) - ENSG00000165029	TRUE	intron_variant	MODIFIER	ABCA1	2.09	1	intron_variant	MODIFIER	ABCA1	2.09
9_17	2934	9	107661742	104899461	rs2740488	L_LDL_CE_pct	A	C	0.265004	-0.026889	0.00236042	29.3369	-0.0281198	0.00243014	30.2347	0.988055	SuSie	Cholesteryl Esters to Total Lipids in Large LDL percentage	%	Relative lipoprotein lipid concentrations	Large LDL ratios	Percentage	23616	23916	ABCA1 (28776) - ENSG00000165029	ABCA1 (28678) - ENSG00000165029	TRUE	intron_variant	MODIFIER	ABCA1	2.09	1	intron_variant	MODIFIER	ABCA1	2.09
9_17	2934	9	107661742	104899461	rs2740488	L_LDL_L	A	C	0.265004	-0.0199081	0.0023448	16.686	-0.0196466	0.00240689	15.4833	0.809604	SuSie	Total Lipids in Large LDL	mmol/L	Lipoprotein subclasses	Large LDL (average diameter 25.5 nm)	Composite	23531	23831	ABCA1 (28776) - ENSG00000165029	ABCA1 (28678) - ENSG00000165029	TRUE	intron_variant	MODIFIER	ABCA1	2.09	1	intron_variant	MODIFIER	ABCA1	2.09
9_17	2934	9	107661742	104899461	rs2740488	L_LDL_PL_pct	A	C	0.265004	0.0602439	0.00231412	148.68	0.0591414	0.00242152	130.925	1	SuSie	Phospholipids to Total Lipids in Large LDL percentage	%	Relative lipoprotein lipid concentrations	Large LDL ratios	Percentage	23614	23914	ABCA1 (28776) - ENSG00000165029	ABCA1 (28678) - ENSG00000165029	TRUE	intron_variant	MODIFIER	ABCA1	2.09	1	intron_variant	MODIFIER	ABCA1	2.09
9_17	2934	9	107661742	104899461	rs2740488	L_LDL_TG	A	C	0.265004	-0.0252973	0.00228071	27.8619	-0.0260102	0.00240788	26.4699	0.935684	SuSie	Triglycerides in Large LDL	mmol/L	Lipoprotein subclasses	Large LDL (average diameter 25.5 nm)	Non-derived	23536	23836	ABCA1 (28776) - ENSG00000165029	ABCA1 (28678) - ENSG00000165029	TRUE	intron_variant	MODIFIER	ABCA1	2.09	1	intron_variant	MODIFIER	ABCA1	2.09
9_17	2934	9	107661742	104899461	rs2740488	L_VLDL_FC_pct	A	C	0.265004	0.0185722	0.00232925	14.8116	0.0191936	0.00242352	14.6224	0.786655	SuSie	Free Cholesterol to Total Lipids in Large VLDL percentage	%	Relative lipoprotein lipid concentrations	Large VLDL ratios	Percentage	23592	23892	ABCA1 (28776) - ENSG00000165029	ABCA1 (28678) - ENSG00000165029	TRUE	intron_variant	MODIFIER	ABCA1	2.09	1	intron_variant	MODIFIER	ABCA1	2.09
9_17	2934	9	107661742	104899461	rs2740488	L_VLDL_TG_pct	A	C	0.265004	-0.0169046	0.00232918	12.4049	-0.0174194	0.00241845	12.2283	0.436288	SuSie	Triglycerides to Total Lipids in Large VLDL percentage	%	Relative lipoprotein lipid concentrations	Large VLDL ratios	Percentage	23593	23893	ABCA1 (28776) - ENSG00000165029	ABCA1 (28678) - ENSG00000165029	TRUE	intron_variant	MODIFIER	ABCA1	2.09	1	intron_variant	MODIFIER	ABCA1	2.09
9_17	2934	9	107661742	104899461	rs2740488	M_HDL_C	A	C	0.265004	-0.0431819	0.00209051	94.066	-0.0412377	0.00223531	75.2401	0.968598	SuSie	Cholesterol in Medium HDL	mmol/L	Lipoprotein subclasses	Medium HDL (average diameter 10.9 nm)	Composite	23568	23868	ABCA1 (28776) - ENSG00000165029	ABCA1 (28678) - ENSG00000165029	TRUE	intron_variant	MODIFIER	ABCA1	2.09	1	intron_variant	MODIFIER	ABCA1	2.09
9_17	2934	9	107661742	104899461	rs2740488	M_HDL_CE	A	C	0.265004	-0.0418546	0.00210342	87.3764	-0.03992	0.00224661	69.8852	0.941357	SuSie	Cholesteryl Esters in Medium HDL	mmol/L	Lipoprotein subclasses	Medium HDL (average diameter 10.9 nm)	Non-derived	23569	23869	ABCA1 (28776) - ENSG00000165029	ABCA1 (28678) - ENSG00000165029	TRUE	intron_variant	MODIFIER	ABCA1	2.09	1	intron_variant	MODIFIER	ABCA1	2.09
9_17	2934	9	107661742	104899461	rs2740488	M_HDL_FC	A	C	0.265004	-0.0473371	0.00205416	116.778	-0.0454375	0.00220185	93.8392	0.99759	SuSie	Free Cholesterol in Medium HDL	mmol/L	Lipoprotein subclasses	Medium HDL (average diameter 10.9 nm)	Non-derived	23570	23870	ABCA1 (28776) - ENSG00000165029	ABCA1 (28678) - ENSG00000165029	TRUE	intron_variant	MODIFIER	ABCA1	2.09	1	intron_variant	MODIFIER	ABCA1	2.09
9_17	2934	9	107661742	104899461	rs2740488	M_HDL_FC_pct	A	C	0.265004	-0.047258	0.0019903	123.898	-0.0463085	0.00217491	99.8204	0.999978	SuSie	Free Cholesterol to Total Lipids in Medium HDL percentage	%	Relative lipoprotein lipid concentrations	Medium HDL ratios	Percentage	23642	23942	ABCA1 (28776) - ENSG00000165029	ABCA1 (28678) - ENSG00000165029	TRUE	intron_variant	MODIFIER	ABCA1	2.09	1	intron_variant	MODIFIER	ABCA1	2.09
9_17	2934	9	107661742	104899461	rs2740488	M_HDL_L	A	C	0.265004	-0.0431287	0.00211628	91.5949	-0.0406947	0.00224575	72.6336	0.923281	SuSie	Total Lipids in Medium HDL	mmol/L	Lipoprotein subclasses	Medium HDL (average diameter 10.9 nm)	Composite	23566	23866	ABCA1 (28776) - ENSG00000165029	ABCA1 (28678) - ENSG00000165029	TRUE	intron_variant	MODIFIER	ABCA1	2.09	1	intron_variant	MODIFIER	ABCA1	2.09
9_17	2934	9	107661742	104899461	rs2740488	M_HDL_P	A	C	0.265004	-0.0480187	0.00209168	115.901	-0.045908	0.00222953	93.4349	0.990591	SuSie	Concentration of Medium HDL Particles	mmol/L	Lipoprotein subclasses	Medium HDL (average diameter 10.9 nm)	Non-derived	23565	23865	ABCA1 (28776) - ENSG00000165029	ABCA1 (28678) - ENSG00000165029	TRUE	intron_variant	MODIFIER	ABCA1	2.09	1	intron_variant	MODIFIER	ABCA1	2.09
9_17	2934	9	107661742	104899461	rs2740488	M_HDL_PL	A	C	0.265004	-0.0383144	0.00213799	71.0906	-0.0365119	0.00226032	57.9518	0.998168	SuSie	Phospholipids in Medium HDL	mmol/L	Lipoprotein subclasses	Medium HDL (average diameter 10.9 nm)	Non-derived	23567	23867	ABCA1 (28776) - ENSG00000165029	ABCA1 (28678) - ENSG00000165029	TRUE	intron_variant	MODIFIER	ABCA1	2.09	1	intron_variant	MODIFIER	ABCA1	2.09
9_17	2934	9	107661742	104899461	rs2740488	M_HDL_PL_pct	A	C	0.265004	0.0563976	0.00216348	149.075	0.0542326	0.0023212	119.929	0.999984	SuSie	Phospholipids to Total Lipids in Medium HDL percentage	%	Relative lipoprotein lipid concentrations	Medium HDL ratios	Percentage	23639	23939	ABCA1 (28776) - ENSG00000165029	ABCA1 (28678) - ENSG00000165029	TRUE	intron_variant	MODIFIER	ABCA1	2.09	1	intron_variant	MODIFIER	ABCA1	2.09
9_17	2934	9	107661742	104899461	rs2740488	M_HDL_TG	A	C	0.265004	-0.026345	0.0022358	31.3223	-0.026052	0.00239362	26.8581	0.968582	SuSie	Triglycerides in Medium HDL	mmol/L	Lipoprotein subclasses	Medium HDL (average diameter 10.9 nm)	Non-derived	23571	23871	ABCA1 (28776) - ENSG00000165029	ABCA1 (28678) - ENSG00000165029	TRUE	intron_variant	MODIFIER	ABCA1	2.09	1	intron_variant	MODIFIER	ABCA1	2.09
9_17	2934	9	107661742	104899461	rs2740488	M_LDL_PL_pct	A	C	0.265004	0.0312618	0.00235033	39.6414	0.0307779	0.00241552	36.4535	0.998364	SuSie	Phospholipids to Total Lipids in Medium LDL percentage	%	Relative lipoprotein lipid concentrations	Medium LDL ratios	Percentage	23619	23919	ABCA1 (28776) - ENSG00000165029	ABCA1 (28678) - ENSG00000165029	TRUE	intron_variant	MODIFIER	ABCA1	2.09	1	intron_variant	MODIFIER	ABCA1	2.09
9_17	2934	9	107661742	104899461	rs2740488	M_LDL_TG	A	C	0.265004	-0.0315263	0.00228149	42.704	-0.0318935	0.00240689	39.3432	0.996485	SuSie	Triglycerides in Medium LDL	mmol/L	Lipoprotein subclasses	Medium LDL (average diameter 23 nm)	Non-derived	23543	23843	ABCA1 (28776) - ENSG00000165029	ABCA1 (28678) - ENSG00000165029	TRUE	intron_variant	MODIFIER	ABCA1	2.09	1	intron_variant	MODIFIER	ABCA1	2.09
9_17	2934	9	107661742	104899461	rs2740488	Omega_3	A	C	0.265004	-0.0233265	0.00218622	25.8509	-0.0241868	0.00234593	24.1949	0.971305	SuSie	Omega-3 Fatty Acids	mmol/L	Fatty acids		Non-derived	23444	23744	ABCA1 (28776) - ENSG00000165029	ABCA1 (28678) - ENSG00000165029	TRUE	intron_variant	MODIFIER	ABCA1	2.09	1	intron_variant	MODIFIER	ABCA1	2.09
9_17	2934	9	107661742	104899461	rs2740488	Omega_6	A	C	0.265004	-0.0354003	0.0023086	52.3446	-0.0350112	0.00236656	48.7844	0.999834	SuSie	Omega-6 Fatty Acids	mmol/L	Fatty acids		Non-derived	23445	23745	ABCA1 (28776) - ENSG00000165029	ABCA1 (28678) - ENSG00000165029	TRUE	intron_variant	MODIFIER	ABCA1	2.09	1	intron_variant	MODIFIER	ABCA1	2.09
9_17	2934	9	107661742	104899461	rs2740488	PUFA	A	C	0.265004	-0.0363704	0.00229241	55.9596	-0.0360158	0.00236616	51.5784	0.999933	SuSie	Polyunsaturated Fatty Acids	mmol/L	Fatty acids		Composite	23446	23746	ABCA1 (28776) - ENSG00000165029	ABCA1 (28678) - ENSG00000165029	TRUE	intron_variant	MODIFIER	ABCA1	2.09	1	intron_variant	MODIFIER	ABCA1	2.09
9_17	2934	9	107661742	104899461	rs2740488	Phosphatidylc	A	C	0.265004	-0.0419681	0.00217955	81.8957	-0.0407593	0.002276	70.9675	0.999995	SuSie	Phosphatidylcholines	mmol/L	Other lipids		Non-derived	23437	23737	ABCA1 (28776) - ENSG00000165029	ABCA1 (28678) - ENSG00000165029	TRUE	intron_variant	MODIFIER	ABCA1	2.09	1	intron_variant	MODIFIER	ABCA1	2.09
9_17	2934	9	107661742	104899461	rs2740488	Phosphoglyc	A	C	0.265004	-0.0410291	0.00220625	76.4667	-0.0399473	0.00229416	67.1559	0.999953	SuSie	Phosphoglycerides	mmol/L	Other lipids		Non-derived	23434	23734	ABCA1 (28776) - ENSG00000165029	ABCA1 (28678) - ENSG00000165029	TRUE	intron_variant	MODIFIER	ABCA1	2.09	1	intron_variant	MODIFIER	ABCA1	2.09
9_17	2934	9	107661742	104899461	rs2740488	SFA	A	C	0.265004	-0.0291895	0.00234165	34.9378	-0.0291433	0.00240804	32.984	0.990675	SuSie	Saturated Fatty Acids	mmol/L	Fatty acids		Non-derived	23448	23748	ABCA1 (28776) - ENSG00000165029	ABCA1 (28678) - ENSG00000165029	TRUE	intron_variant	MODIFIER	ABCA1	2.09	1	intron_variant	MODIFIER	ABCA1	2.09
9_17	2934	9	107661742	104899461	rs2740488	S_HDL_FC	A	C	0.265004	-0.0473618	0.00228339	94.8385	-0.0458326	0.00236531	82.8834	0.999994	SuSie	Free Cholesterol in Small HDL	mmol/L	Lipoprotein subclasses	Small HDL (average diameter 8.7 nm)	Non-derived	23577	23877	ABCA1 (28776) - ENSG00000165029	ABCA1 (28678) - ENSG00000165029	TRUE	intron_variant	MODIFIER	ABCA1	2.09	1	intron_variant	MODIFIER	ABCA1	2.09
9_17	2934	9	107661742	104899461	rs2740488	S_HDL_FC_pct	A	C	0.265004	-0.0485442	0.0021754	109.579	-0.0482233	0.00233182	94.2394	0.999984	SuSie	Free Cholesterol to Total Lipids in Small HDL percentage	%	Relative lipoprotein lipid concentrations	Small HDL ratios	Percentage	23647	23947	ABCA1 (28776) - ENSG00000165029	ABCA1 (28678) - ENSG00000165029	TRUE	intron_variant	MODIFIER	ABCA1	2.09	1	intron_variant	MODIFIER	ABCA1	2.09
9_17	2934	9	107661742	104899461	rs2740488	S_HDL_L	A	C	0.265004	-0.0260748	0.00231844	28.6189	-0.0250348	0.00241331	24.4827	0.852887	SuSie	Total Lipids in Small HDL	mmol/L	Lipoprotein subclasses	Small HDL (average diameter 8.7 nm)	Composite	23573	23873	ABCA1 (28776) - ENSG00000165029	ABCA1 (28678) - ENSG00000165029	TRUE	intron_variant	MODIFIER	ABCA1	2.09	1	intron_variant	MODIFIER	ABCA1	2.09
9_17	2934	9	107661742	104899461	rs2740488	S_HDL_PL	A	C	0.265004	-0.025314	0.00230036	27.4387	-0.0245739	0.00239698	23.9331	0.793512	SuSie	Phospholipids in Small HDL	mmol/L	Lipoprotein subclasses	Small HDL (average diameter 8.7 nm)	Non-derived	23574	23874	ABCA1 (28776) - ENSG00000165029	ABCA1 (28678) - ENSG00000165029	TRUE	intron_variant	MODIFIER	ABCA1	2.09	1	intron_variant	MODIFIER	ABCA1	2.09
9_17	2934	9	107661742	104899461	rs2740488	S_LDL_CE_pct	A	C	0.265004	-0.0221779	0.002327	20.8062	-0.0220842	0.00242321	19.0968	0.995497	SuSie	Cholesteryl Esters to Total Lipids in Small LDL percentage	%	Relative lipoprotein lipid concentrations	Small LDL ratios	Percentage	23626	23926	ABCA1 (28776) - ENSG00000165029	ABCA1 (28678) - ENSG00000165029	TRUE	intron_variant	MODIFIER	ABCA1	2.09	1	intron_variant	MODIFIER	ABCA1	2.09
9_17	2934	9	107661742	104899461	rs2740488	S_LDL_PL_pct	A	C	0.265004	0.031064	0.00231645	40.2781	0.0300663	0.00242206	34.65	0.999559	SuSie	Phospholipids to Total Lipids in Small LDL percentage	%	Relative lipoprotein lipid concentrations	Small LDL ratios	Percentage	23624	23924	ABCA1 (28776) - ENSG00000165029	ABCA1 (28678) - ENSG00000165029	TRUE	intron_variant	MODIFIER	ABCA1	2.09	1	intron_variant	MODIFIER	ABCA1	2.09
9_17	2934	9	107661742	104899461	rs2740488	S_VLDL_CE_pct	A	C	0.265004	0.0299251	0.00228836	38.3516	0.0313137	0.00239479	38.3364	0.887359	SuSie	Cholesteryl Esters to Total Lipids in Small VLDL percentage	%	Relative lipoprotein lipid concentrations	Small VLDL ratios	Percentage	23601	23901	ABCA1 (28776) - ENSG00000165029	ABCA1 (28678) - ENSG00000165029	TRUE	intron_variant	MODIFIER	ABCA1	2.09	1	intron_variant	MODIFIER	ABCA1	2.09
9_17	2934	9	107661742	104899461	rs2740488	S_VLDL_C_pct	A	C	0.265004	0.0232805	0.00224542	24.4601	0.024121	0.00236221	23.7501	0.716464	SuSie	Cholesterol to Total Lipids in Small VLDL percentage	%	Relative lipoprotein lipid concentrations	Small VLDL ratios	Percentage	23600	23900	ABCA1 (28776) - ENSG00000165029	ABCA1 (28678) - ENSG00000165029	TRUE	intron_variant	MODIFIER	ABCA1	2.09	1	intron_variant	MODIFIER	ABCA1	2.09
9_17	2934	9	107661742	104899461	rs2740488	S_VLDL_TG_pct	A	C	0.265004	-0.0212461	0.00222721	20.8424	-0.022231	0.00234672	20.5643	0.579071	SuSie	Triglycerides to Total Lipids in Small VLDL percentage	%	Relative lipoprotein lipid concentrations	Small VLDL ratios	Percentage	23603	23903	ABCA1 (28776) - ENSG00000165029	ABCA1 (28678) - ENSG00000165029	TRUE	intron_variant	MODIFIER	ABCA1	2.09	1	intron_variant	MODIFIER	ABCA1	2.09
9_17	2934	9	107661742	104899461	rs2740488	Sphingomyelins	A	C	0.265004	-0.03539	0.00220544	57.2195	-0.0345561	0.00228891	50.7591	0.976898	SuSie	Sphingomyelins	mmol/L	Other lipids		Non-derived	23438	23738	ABCA1 (28776) - ENSG00000165029	ABCA1 (28678) - ENSG00000165029	TRUE	intron_variant	MODIFIER	ABCA1	2.09	1	intron_variant	MODIFIER	ABCA1	2.09
9_17	2934	9	107661742	104899461	rs2740488	Total_C	A	C	0.265004	-0.0284151	0.00230179	34.2844	-0.0272413	0.00236446	29.9818	0.989134	SuSie	Total Cholesterol	mmol/L	Cholesterol		Composite	23400	23700	ABCA1 (28776) - ENSG00000165029	ABCA1 (28678) - ENSG00000165029	TRUE	intron_variant	MODIFIER	ABCA1	2.09	1	intron_variant	MODIFIER	ABCA1	2.09
9_17	2934	9	107661742	104899461	rs2740488	Total_CE	A	C	0.265004	-0.0293393	0.00228927	36.8748	-0.0280245	0.00235409	31.9456	0.993419	SuSie	Total Esterified Cholesterol	mmol/L	Cholesteryl esters		Composite	23415	23715	ABCA1 (28776) - ENSG00000165029	ABCA1 (28678) - ENSG00000165029	TRUE	intron_variant	MODIFIER	ABCA1	2.09	1	intron_variant	MODIFIER	ABCA1	2.09
9_17	2934	9	107661742	104899461	rs2740488	Total_FA	A	C	0.265004	-0.0305161	0.00233449	38.3214	-0.0306894	0.00241097	36.3831	0.99425	SuSie	Total Fatty Acids	mmol/L	Fatty acids		Composite	23442	23742	ABCA1 (28776) - ENSG00000165029	ABCA1 (28678) - ENSG00000165029	TRUE	intron_variant	MODIFIER	ABCA1	2.09	1	intron_variant	MODIFIER	ABCA1	2.09
9_17	2934	9	107661742	104899461	rs2740488	Total_FC	A	C	0.265004	-0.0256105	0.00232994	27.3788	-0.0252888	0.00238653	25.5061	0.964196	SuSie	Total Free Cholesterol	mmol/L	Free cholesterol		Composite	23419	23719	ABCA1 (28776) - ENSG00000165029	ABCA1 (28678) - ENSG00000165029	TRUE	intron_variant	MODIFIER	ABCA1	2.09	1	intron_variant	MODIFIER	ABCA1	2.09
9_17	2934	9	107661742	104899461	rs2740488	Total_L	A	C	0.265004	-0.0301592	0.00234417	37.1532	-0.0298399	0.00239436	34.9168	0.985849	SuSie	Total Lipids in Lipoprotein Particles	mmol/L	Total lipids		Composite	23423	23723	ABCA1 (28776) - ENSG00000165029	ABCA1 (28678) - ENSG00000165029	TRUE	intron_variant	MODIFIER	ABCA1	2.09	1	intron_variant	MODIFIER	ABCA1	2.09
9_17	2934	9	107661742	104899461	rs2740488	Total_P	A	C	0.265004	-0.0495369	0.00216678	114.955	-0.0476285	0.00227012	96.9579	0.98477	SuSie	Total Concentration of Lipoprotein Particles	mmol/L	Lipoprotein particle concentrations		Composite	23427	23727	ABCA1 (28776) - ENSG00000165029	ABCA1 (28678) - ENSG00000165029	TRUE	intron_variant	MODIFIER	ABCA1	2.09	1	intron_variant	MODIFIER	ABCA1	2.09
9_17	2934	9	107661742	104899461	rs2740488	Total_PL	A	C	0.265004	-0.0364119	0.00225126	58.114	-0.0356118	0.00231826	52.5136	0.999479	SuSie	Total Phospholipids in Lipoprotein Particles	mmol/L	Phospholipids		Composite	23411	23711	ABCA1 (28776) - ENSG00000165029	ABCA1 (28678) - ENSG00000165029	TRUE	intron_variant	MODIFIER	ABCA1	2.09	1	intron_variant	MODIFIER	ABCA1	2.09
9_17	2934	9	107661742	104899461	rs2740488	XL_HDL_C	A	C	0.265004	-0.0267685	0.00204179	38.5415	-0.0262375	0.00222892	31.2562	0.961582	SuSie	Cholesterol in Very Large HDL	mmol/L	Lipoprotein subclasses	Very large HDL (average diameter 14.3 nm)	Composite	23554	23854	ABCA1 (28776) - ENSG00000165029	ABCA1 (28678) - ENSG00000165029	TRUE	intron_variant	MODIFIER	ABCA1	2.09	1	intron_variant	MODIFIER	ABCA1	2.09
9_17	2934	9	107661742	104899461	rs2740488	XL_HDL_CE	A	C	0.265004	-0.0283993	0.0020202	44.1605	-0.030241	0.00223153	41.1024	0.976073	SuSie	Cholesteryl Esters in Very Large HDL	mmol/L	Lipoprotein subclasses	Very large HDL (average diameter 14.3 nm)	Non-derived	23555	23855	ABCA1 (28776) - ENSG00000165029	ABCA1 (28678) - ENSG00000165029	TRUE	intron_variant	MODIFIER	ABCA1	2.09	1	intron_variant	MODIFIER	ABCA1	2.09
9_17	2934	9	107661742	104899461	rs2740488	XL_HDL_C_pct	A	C	0.265004	0.020406	0.00215988	20.4607	0.0200138	0.00230111	17.4679	0.929885	SuSie	Cholesterol to Total Lipids in Very Large HDL percentage	%	Relative lipoprotein lipid concentrations	Very large HDL ratios	Percentage	23630	23930	ABCA1 (28776) - ENSG00000165029	ABCA1 (28678) - ENSG00000165029	TRUE	intron_variant	MODIFIER	ABCA1	2.09	1	intron_variant	MODIFIER	ABCA1	2.09
9_17	2934	9	107661742	104899461	rs2740488	XL_HDL_FC	A	C	0.265004	-0.0204775	0.00213151	21.1268	-0.0200462	0.00228731	17.7237	0.973122	SuSie	Free Cholesterol in Very Large HDL	mmol/L	Lipoprotein subclasses	Very large HDL (average diameter 14.3 nm)	Non-derived	23556	23856	ABCA1 (28776) - ENSG00000165029	ABCA1 (28678) - ENSG00000165029	TRUE	intron_variant	MODIFIER	ABCA1	2.09	1	intron_variant	MODIFIER	ABCA1	2.09
9_17	2934	9	107661742	104899461	rs2740488	XL_HDL_FC_pct	A	C	0.265004	0.0336576	0.00196897	64.7838	0.0359146	0.00217448	60.5351	0.995391	SuSie	Free Cholesterol to Total Lipids in Very Large HDL percentage	%	Relative lipoprotein lipid concentrations	Very large HDL ratios	Percentage	23632	23932	ABCA1 (28776) - ENSG00000165029	ABCA1 (28678) - ENSG00000165029	TRUE	intron_variant	MODIFIER	ABCA1	2.09	1	intron_variant	MODIFIER	ABCA1	2.09
9_17	2934	9	107661742	104899461	rs2740488	XL_HDL_L	A	C	0.265004	-0.0273292	0.00203014	40.5805	-0.0267872	0.00221606	32.9061	0.998487	SuSie	Total Lipids in Very Large HDL	mmol/L	Lipoprotein subclasses	Very large HDL (average diameter 14.3 nm)	Composite	23552	23852	ABCA1 (28776) - ENSG00000165029	ABCA1 (28678) - ENSG00000165029	TRUE	intron_variant	MODIFIER	ABCA1	2.09	1	intron_variant	MODIFIER	ABCA1	2.09
9_17	2934	9	107661742	104899461	rs2740488	XL_HDL_P	A	C	0.265004	-0.0390487	0.00205111	80.0815	-0.0388812	0.00222878	67.402	1	SuSie	Concentration of Very Large HDL Particles	mmol/L	Lipoprotein subclasses	Very large HDL (average diameter 14.3 nm)	Non-derived	23551	23851	ABCA1 (28776) - ENSG00000165029	ABCA1 (28678) - ENSG00000165029	TRUE	intron_variant	MODIFIER	ABCA1	2.09	1	intron_variant	MODIFIER	ABCA1	2.09
9_17	2934	9	107661742	104899461	rs2740488	XL_HDL_PL	A	C	0.265004	-0.0245868	0.00202146	33.3099	-0.0246484	0.00221542	28.0234	0.989489	SuSie	Phospholipids in Very Large HDL	mmol/L	Lipoprotein subclasses	Very large HDL (average diameter 14.3 nm)	Non-derived	23553	23853	ABCA1 (28776) - ENSG00000165029	ABCA1 (28678) - ENSG00000165029	TRUE	intron_variant	MODIFIER	ABCA1	2.09	1	intron_variant	MODIFIER	ABCA1	2.09
9_17	2934	9	107661742	104899461	rs2740488	XL_HDL_TG	A	C	0.265004	-0.0561321	0.00225633	135.886	-0.05571	0.00239068	119.31	1	SuSie	Triglycerides in Very Large HDL	mmol/L	Lipoprotein subclasses	Very large HDL (average diameter 14.3 nm)	Non-derived	23557	23857	ABCA1 (28776) - ENSG00000165029	ABCA1 (28678) - ENSG00000165029	TRUE	intron_variant	MODIFIER	ABCA1	2.09	1	intron_variant	MODIFIER	ABCA1	2.09
9_17	2935	9	107647019	104884738	rs11789603	ApoA1	C	T	0.107966	0.0520863	0.00295184	68.9569	0.0539971	0.00315517	64.9104	1	SuSie	Apolipoprotein A1	g/l	Apolipoproteins		Non-derived	23440	23740	ABCA1 (43499) - ENSG00000165029	ABCA1 (43401) - ENSG00000165029	TRUE	intron_variant	MODIFIER	ABCA1	4.607	1	intron_variant	MODIFIER	ABCA1	4.607
9_17	2935	9	107647019	104884738	rs11789603	Cholines	C	T	0.107966	0.0428544	0.00312575	42.0541	0.0441118	0.00324641	41.3169	1	SuSie	Total Cholines	mmol/L	Other lipids		Non-derived	23436	23736	ABCA1 (43499) - ENSG00000165029	ABCA1 (43401) - ENSG00000165029	TRUE	intron_variant	MODIFIER	ABCA1	4.607	1	intron_variant	MODIFIER	ABCA1	4.607
9_17	2935	9	107647019	104884738	rs11789603	DHA	C	T	0.107966	0.0192727	0.00311533	9.2108	0.0191398	0.00328725	8.23624	0.964577	SuSie	Docosahexaenoic Acid	mmol/L	Fatty acids		Non-derived	23450	23750	ABCA1 (43499) - ENSG00000165029	ABCA1 (43401) - ENSG00000165029	TRUE	intron_variant	MODIFIER	ABCA1	4.607	1	intron_variant	MODIFIER	ABCA1	4.607
9_17	2935	9	107647019	104884738	rs11789603	HDL_C	C	T	0.107966	0.0469488	0.00284018	60.6531	0.0487471	0.00310243	54.8911	1	SuSie	HDL Cholesterol	mmol/L	Cholesterol		Composite	23406	23706	ABCA1 (43499) - ENSG00000165029	ABCA1 (43401) - ENSG00000165029	TRUE	intron_variant	MODIFIER	ABCA1	4.607	1	intron_variant	MODIFIER	ABCA1	4.607
9_17	2935	9	107647019	104884738	rs11789603	HDL_CE	C	T	0.107966	0.046109	0.00285325	58.0162	0.0478878	0.00311581	52.566	1	SuSie	Cholesteryl Esters in HDL	mmol/L	Cholesteryl esters		Composite	23418	23718	ABCA1 (43499) - ENSG00000165029	ABCA1 (43401) - ENSG00000165029	TRUE	intron_variant	MODIFIER	ABCA1	4.607	1	intron_variant	MODIFIER	ABCA1	4.607
9_17	2935	9	107647019	104884738	rs11789603	HDL_FC	C	T	0.107966	0.0479791	0.00282133	64.1286	0.0498614	0.00306827	58.6381	1	SuSie	Free Cholesterol in HDL	mmol/L	Free cholesterol		Composite	23422	23722	ABCA1 (43499) - ENSG00000165029	ABCA1 (43401) - ENSG00000165029	TRUE	intron_variant	MODIFIER	ABCA1	4.607	1	intron_variant	MODIFIER	ABCA1	4.607
9_17	2935	9	107647019	104884738	rs11789603	HDL_L	C	T	0.107966	0.0479621	0.00287003	61.9652	0.0497939	0.00309993	57.3163	1	SuSie	Total Lipids in HDL	mmol/L	Total lipids		Composite	23426	23726	ABCA1 (43499) - ENSG00000165029	ABCA1 (43401) - ENSG00000165029	TRUE	intron_variant	MODIFIER	ABCA1	4.607	1	intron_variant	MODIFIER	ABCA1	4.607
9_17	2935	9	107647019	104884738	rs11789603	HDL_P	C	T	0.107966	0.052164	0.00304764	64.9492	0.0539539	0.00321654	62.4016	1	SuSie	Concentration of HDL Particles	mmol/L	Lipoprotein particle concentrations		Composite	23430	23730	ABCA1 (43499) - ENSG00000165029	ABCA1 (43401) - ENSG00000165029	TRUE	intron_variant	MODIFIER	ABCA1	4.607	1	intron_variant	MODIFIER	ABCA1	4.607
9_17	2935	9	107647019	104884738	rs11789603	HDL_PL	C	T	0.107966	0.0442555	0.00289881	51.8951	0.0459803	0.00311294	48.6332	1	SuSie	Phospholipids in HDL	mmol/L	Phospholipids		Composite	23414	23714	ABCA1 (43499) - ENSG00000165029	ABCA1 (43401) - ENSG00000165029	TRUE	intron_variant	MODIFIER	ABCA1	4.607	1	intron_variant	MODIFIER	ABCA1	4.607
9_17	2935	9	107647019	104884738	rs11789603	HDL_TG	C	T	0.107966	0.0268029	0.00316579	16.5968	0.0273836	0.0033984	15.1086	1	SuSie	Triglycerides in HDL	mmol/L	Triglycerides		Composite	23410	23710	ABCA1 (43499) - ENSG00000165029	ABCA1 (43401) - ENSG00000165029	TRUE	intron_variant	MODIFIER	ABCA1	4.607	1	intron_variant	MODIFIER	ABCA1	4.607
9_17	2935	9	107647019	104884738	rs11789603	HDL_size	C	T	0.107966	0.0342029	0.00278688	33.897	0.0352265	0.00309679	29.2505	1	SuSie	Average Diameter for HDL Particles	nm	Lipoprotein particle sizes		Non-derived	23433	23733	ABCA1 (43499) - ENSG00000165029	ABCA1 (43401) - ENSG00000165029	TRUE	intron_variant	MODIFIER	ABCA1	4.607	1	intron_variant	MODIFIER	ABCA1	4.607
9_17	2935	9	107647019	104884738	rs11789603	IDL_C	C	T	0.107966	0.0221253	0.00325321	10.9836	0.0225335	0.00335988	10.7002	0.311756	SuSie	Cholesterol in IDL	mmol/L	Lipoprotein subclasses	IDL (average diameter 28.6 nm)	Composite	23526	23826	ABCA1 (43499) - ENSG00000165029	ABCA1 (43401) - ENSG00000165029	TRUE	intron_variant	MODIFIER	ABCA1	4.607	1	intron_variant	MODIFIER	ABCA1	4.607
9_17	2935	9	107647019	104884738	rs11789603	IDL_CE	C	T	0.107966	0.0220217	0.00325203	10.8952	0.0223687	0.00335794	10.5663	0.366253	SuSie	Cholesteryl Esters in IDL	mmol/L	Lipoprotein subclasses	IDL (average diameter 28.6 nm)	Non-derived	23527	23827	ABCA1 (43499) - ENSG00000165029	ABCA1 (43401) - ENSG00000165029	TRUE	intron_variant	MODIFIER	ABCA1	4.607	1	intron_variant	MODIFIER	ABCA1	4.607
9_17	2935	9	107647019	104884738	rs11789603	IDL_PL_pct	C	T	0.107966	-0.0287978	0.00332322	17.3476	-0.0226194	0.0034848	10.0683	0.993268	SuSie	Phospholipids to Total Lipids in IDL percentage	%	Relative lipoprotein lipid concentrations	IDL ratios	Percentage	23609	23909	ABCA1 (43499) - ENSG00000165029	ABCA1 (43401) - ENSG00000165029	TRUE	intron_variant	MODIFIER	ABCA1	4.607	1	intron_variant	MODIFIER	ABCA1	4.607
9_17	2935	9	107647019	104884738	rs11789603	LA	C	T	0.107966	0.0376598	0.00329711	29.489	0.0380822	0.0033749	28.7986	1	SuSie	Linoleic Acid	mmol/L	Fatty acids		Non-derived	23449	23749	ABCA1 (43499) - ENSG00000165029	ABCA1 (43401) - ENSG00000165029	TRUE	intron_variant	MODIFIER	ABCA1	4.607	1	intron_variant	MODIFIER	ABCA1	4.607
9_17	2935	9	107647019	104884738	rs11789603	LDL_C	C	T	0.107966	0.0245526	0.00335194	12.6214	0.0243319	0.00343788	11.833	0.997813	SuSie	LDL Cholesterol	mmol/L	Cholesterol		Composite	23405	23705	ABCA1 (43499) - ENSG00000165029	ABCA1 (43401) - ENSG00000165029	TRUE	intron_variant	MODIFIER	ABCA1	4.607	1	intron_variant	MODIFIER	ABCA1	4.607
9_17	2935	9	107647019	104884738	rs11789603	LDL_CE	C	T	0.107966	0.0242231	0.00336243	12.2332	0.0240552	0.00344304	11.5498	0.996306	SuSie	Cholesteryl Esters in LDL	mmol/L	Cholesteryl esters		Composite	23417	23717	ABCA1 (43499) - ENSG00000165029	ABCA1 (43401) - ENSG00000165029	TRUE	intron_variant	MODIFIER	ABCA1	4.607	1	intron_variant	MODIFIER	ABCA1	4.607
9_17	2935	9	107647019	104884738	rs11789603	LDL_TG	C	T	0.107966	0.0227465	0.00324907	11.5946	0.0221697	0.00342522	10.0154	0.999032	SuSie	Triglycerides in LDL	mmol/L	Triglycerides		Composite	23409	23709	ABCA1 (43499) - ENSG00000165029	ABCA1 (43401) - ENSG00000165029	TRUE	intron_variant	MODIFIER	ABCA1	4.607	1	intron_variant	MODIFIER	ABCA1	4.607
9_17	2935	9	107647019	104884738	rs11789603	L_HDL_C	C	T	0.107966	0.0362989	0.00276786	38.5652	0.0371764	0.0030863	32.684	1	SuSie	Cholesterol in Large HDL	mmol/L	Lipoprotein subclasses	Large HDL (average diameter 12.1 nm)	Composite	23561	23861	ABCA1 (43499) - ENSG00000165029	ABCA1 (43401) - ENSG00000165029	TRUE	intron_variant	MODIFIER	ABCA1	4.607	1	intron_variant	MODIFIER	ABCA1	4.607
9_17	2935	9	107647019	104884738	rs11789603	L_HDL_CE	C	T	0.107966	0.0366366	0.00278021	38.9281	0.0375529	0.00310056	33.0324	1	SuSie	Cholesteryl Esters in Large HDL	mmol/L	Lipoprotein subclasses	Large HDL (average diameter 12.1 nm)	Non-derived	23562	23862	ABCA1 (43499) - ENSG00000165029	ABCA1 (43401) - ENSG00000165029	TRUE	intron_variant	MODIFIER	ABCA1	4.607	1	intron_variant	MODIFIER	ABCA1	4.607
9_17	2935	9	107647019	104884738	rs11789603	L_HDL_FC	C	T	0.107966	0.0350651	0.00276352	36.1648	0.0355701	0.00306856	30.3388	1	SuSie	Free Cholesterol in Large HDL	mmol/L	Lipoprotein subclasses	Large HDL (average diameter 12.1 nm)	Non-derived	23563	23863	ABCA1 (43499) - ENSG00000165029	ABCA1 (43401) - ENSG00000165029	TRUE	intron_variant	MODIFIER	ABCA1	4.607	1	intron_variant	MODIFIER	ABCA1	4.607
9_17	2935	9	107647019	104884738	rs11789603	L_HDL_L	C	T	0.107966	0.0387769	0.00276046	44.0964	0.0398294	0.00306755	37.8149	1	SuSie	Total Lipids in Large HDL	mmol/L	Lipoprotein subclasses	Large HDL (average diameter 12.1 nm)	Composite	23559	23859	ABCA1 (43499) - ENSG00000165029	ABCA1 (43401) - ENSG00000165029	TRUE	intron_variant	MODIFIER	ABCA1	4.607	1	intron_variant	MODIFIER	ABCA1	4.607
9_17	2935	9	107647019	104884738	rs11789603	L_HDL_P	C	T	0.107966	0.0422546	0.00274678	52.6741	0.0433417	0.00305777	44.8686	1	SuSie	Concentration of Large HDL Particles	mmol/L	Lipoprotein subclasses	Large HDL (average diameter 12.1 nm)	Non-derived	23558	23858	ABCA1 (43499) - ENSG00000165029	ABCA1 (43401) - ENSG00000165029	TRUE	intron_variant	MODIFIER	ABCA1	4.607	1	intron_variant	MODIFIER	ABCA1	4.607
9_17	2935	9	107647019	104884738	rs11789603	L_HDL_PL	C	T	0.107966	0.0377628	0.00277006	41.5906	0.0387772	0.00306323	35.9942	1	SuSie	Phospholipids in Large HDL	mmol/L	Lipoprotein subclasses	Large HDL (average diameter 12.1 nm)	Non-derived	23560	23860	ABCA1 (43499) - ENSG00000165029	ABCA1 (43401) - ENSG00000165029	TRUE	intron_variant	MODIFIER	ABCA1	4.607	1	intron_variant	MODIFIER	ABCA1	4.607
9_17	2935	9	107647019	104884738	rs11789603	L_HDL_PL_pct	C	T	0.107966	-0.0333803	0.0031682	25.2297	-0.0344889	0.00333107	24.3922	1	SuSie	Phospholipids to Total Lipids in Large HDL percentage	%	Relative lipoprotein lipid concentrations	Large HDL ratios	Percentage	23634	23934	ABCA1 (43499) - ENSG00000165029	ABCA1 (43401) - ENSG00000165029	TRUE	intron_variant	MODIFIER	ABCA1	4.607	1	intron_variant	MODIFIER	ABCA1	4.607
9_17	2935	9	107647019	104884738	rs11789603	L_HDL_TG	C	T	0.107966	0.0538787	0.00304307	69.4188	0.0561601	0.00329496	64.3927	1	SuSie	Triglycerides in Large HDL	mmol/L	Lipoprotein subclasses	Large HDL (average diameter 12.1 nm)	Non-derived	23564	23864	ABCA1 (43499) - ENSG00000165029	ABCA1 (43401) - ENSG00000165029	TRUE	intron_variant	MODIFIER	ABCA1	4.607	1	intron_variant	MODIFIER	ABCA1	4.607
9_17	2935	9	107647019	104884738	rs11789603	L_LDL_C	C	T	0.107966	0.0274933	0.0033262	15.8573	0.0273693	0.00341858	14.9254	0.999967	SuSie	Cholesterol in Large LDL	mmol/L	Lipoprotein subclasses	Large LDL (average diameter 25.5 nm)	Composite	23533	23833	ABCA1 (43499) - ENSG00000165029	ABCA1 (43401) - ENSG00000165029	TRUE	intron_variant	MODIFIER	ABCA1	4.607	1	intron_variant	MODIFIER	ABCA1	4.607
9_17	2935	9	107647019	104884738	rs11789603	L_LDL_CE	C	T	0.107966	0.0273649	0.00333606	15.6291	0.0272656	0.00342448	14.7703	0.999947	SuSie	Cholesteryl Esters in Large LDL	mmol/L	Lipoprotein subclasses	Large LDL (average diameter 25.5 nm)	Non-derived	23534	23834	ABCA1 (43499) - ENSG00000165029	ABCA1 (43401) - ENSG00000165029	TRUE	intron_variant	MODIFIER	ABCA1	4.607	1	intron_variant	MODIFIER	ABCA1	4.607
9_17	2935	9	107647019	104884738	rs11789603	L_LDL_CE_pct	C	T	0.107966	0.0285725	0.00335556	16.7783	0.0230949	0.00346757	10.5627	0.999968	SuSie	Cholesteryl Esters to Total Lipids in Large LDL percentage	%	Relative lipoprotein lipid concentrations	Large LDL ratios	Percentage	23616	23916	ABCA1 (43499) - ENSG00000165029	ABCA1 (43401) - ENSG00000165029	TRUE	intron_variant	MODIFIER	ABCA1	4.607	1	intron_variant	MODIFIER	ABCA1	4.607
9_17	2935	9	107647019	104884738	rs11789603	L_LDL_L	C	T	0.107966	0.0263484	0.00333335	14.5702	0.0262645	0.00342297	13.7738	0.999874	SuSie	Total Lipids in Large LDL	mmol/L	Lipoprotein subclasses	Large LDL (average diameter 25.5 nm)	Composite	23531	23831	ABCA1 (43499) - ENSG00000165029	ABCA1 (43401) - ENSG00000165029	TRUE	intron_variant	MODIFIER	ABCA1	4.607	1	intron_variant	MODIFIER	ABCA1	4.607
9_17	2935	9	107647019	104884738	rs11789603	L_LDL_PL_pct	C	T	0.107966	-0.0496347	0.00328974	50.7101	-0.0476176	0.00346466	42.2467	1	SuSie	Phospholipids to Total Lipids in Large LDL percentage	%	Relative lipoprotein lipid concentrations	Large LDL ratios	Percentage	23614	23914	ABCA1 (43499) - ENSG00000165029	ABCA1 (43401) - ENSG00000165029	TRUE	intron_variant	MODIFIER	ABCA1	4.607	1	intron_variant	MODIFIER	ABCA1	4.607
9_17	2935	9	107647019	104884738	rs11789603	L_LDL_TG	C	T	0.107966	0.0212103	0.00324224	10.2164	0.0208242	0.00342306	8.92928	0.990722	SuSie	Triglycerides in Large LDL	mmol/L	Lipoprotein subclasses	Large LDL (average diameter 25.5 nm)	Non-derived	23536	23836	ABCA1 (43499) - ENSG00000165029	ABCA1 (43401) - ENSG00000165029	TRUE	intron_variant	MODIFIER	ABCA1	4.607	1	intron_variant	MODIFIER	ABCA1	4.607
9_17	2935	9	107647019	104884738	rs11789603	M_HDL_C	C	T	0.107966	0.0441626	0.00297185	49.2243	0.0456619	0.00317896	46.0481	1	SuSie	Cholesterol in Medium HDL	mmol/L	Lipoprotein subclasses	Medium HDL (average diameter 10.9 nm)	Composite	23568	23868	ABCA1 (43499) - ENSG00000165029	ABCA1 (43401) - ENSG00000165029	TRUE	intron_variant	MODIFIER	ABCA1	4.607	1	intron_variant	MODIFIER	ABCA1	4.607
9_17	2935	9	107647019	104884738	rs11789603	M_HDL_CE	C	T	0.107966	0.0429146	0.0029902	45.9833	0.0443343	0.00319503	43.0435	1	SuSie	Cholesteryl Esters in Medium HDL	mmol/L	Lipoprotein subclasses	Medium HDL (average diameter 10.9 nm)	Non-derived	23569	23869	ABCA1 (43499) - ENSG00000165029	ABCA1 (43401) - ENSG00000165029	TRUE	intron_variant	MODIFIER	ABCA1	4.607	1	intron_variant	MODIFIER	ABCA1	4.607
9_17	2935	9	107647019	104884738	rs11789603	M_HDL_FC	C	T	0.107966	0.0476642	0.00292017	59.1649	0.0494526	0.00313138	55.4404	1	SuSie	Free Cholesterol in Medium HDL	mmol/L	Lipoprotein subclasses	Medium HDL (average diameter 10.9 nm)	Non-derived	23570	23870	ABCA1 (43499) - ENSG00000165029	ABCA1 (43401) - ENSG00000165029	TRUE	intron_variant	MODIFIER	ABCA1	4.607	1	intron_variant	MODIFIER	ABCA1	4.607
9_17	2935	9	107647019	104884738	rs11789603	M_HDL_FC_pct	C	T	0.107966	0.0491837	0.0028294	66.9553	0.0506843	0.0030927	59.6171	1	SuSie	Free Cholesterol to Total Lipids in Medium HDL percentage	%	Relative lipoprotein lipid concentrations	Medium HDL ratios	Percentage	23642	23942	ABCA1 (43499) - ENSG00000165029	ABCA1 (43401) - ENSG00000165029	TRUE	intron_variant	MODIFIER	ABCA1	4.607	1	intron_variant	MODIFIER	ABCA1	4.607
9_17	2935	9	107647019	104884738	rs11789603	M_HDL_L	C	T	0.107966	0.0427356	0.00300848	45.0692	0.0447174	0.00319342	43.8156	1	SuSie	Total Lipids in Medium HDL	mmol/L	Lipoprotein subclasses	Medium HDL (average diameter 10.9 nm)	Composite	23566	23866	ABCA1 (43499) - ENSG00000165029	ABCA1 (43401) - ENSG00000165029	TRUE	intron_variant	MODIFIER	ABCA1	4.607	1	intron_variant	MODIFIER	ABCA1	4.607
9_17	2935	9	107647019	104884738	rs11789603	M_HDL_P	C	T	0.107966	0.0472184	0.00297352	56.0572	0.0489404	0.00317074	53.0072	1	SuSie	Concentration of Medium HDL Particles	mmol/L	Lipoprotein subclasses	Medium HDL (average diameter 10.9 nm)	Non-derived	23565	23865	ABCA1 (43499) - ENSG00000165029	ABCA1 (43401) - ENSG00000165029	TRUE	intron_variant	MODIFIER	ABCA1	4.607	1	intron_variant	MODIFIER	ABCA1	4.607
9_17	2935	9	107647019	104884738	rs11789603	M_HDL_PL	C	T	0.107966	0.0379684	0.00303935	35.0849	0.0395444	0.00321453	34.0467	1	SuSie	Phospholipids in Medium HDL	mmol/L	Lipoprotein subclasses	Medium HDL (average diameter 10.9 nm)	Non-derived	23567	23867	ABCA1 (43499) - ENSG00000165029	ABCA1 (43401) - ENSG00000165029	TRUE	intron_variant	MODIFIER	ABCA1	4.607	1	intron_variant	MODIFIER	ABCA1	4.607
9_17	2935	9	107647019	104884738	rs11789603	M_HDL_PL_pct	C	T	0.107966	-0.0543852	0.00307559	69.2455	-0.056243	0.00330111	64.3434	1	SuSie	Phospholipids to Total Lipids in Medium HDL percentage	%	Relative lipoprotein lipid concentrations	Medium HDL ratios	Percentage	23639	23939	ABCA1 (43499) - ENSG00000165029	ABCA1 (43401) - ENSG00000165029	TRUE	intron_variant	MODIFIER	ABCA1	4.607	1	intron_variant	MODIFIER	ABCA1	4.607
9_17	2935	9	107647019	104884738	rs11789603	M_HDL_TG	C	T	0.107966	0.0184435	0.00317839	8.18558	0.0185253	0.0034028	7.28328	0.999387	SuSie	Triglycerides in Medium HDL	mmol/L	Lipoprotein subclasses	Medium HDL (average diameter 10.9 nm)	Non-derived	23571	23871	ABCA1 (43499) - ENSG00000165029	ABCA1 (43401) - ENSG00000165029	TRUE	intron_variant	MODIFIER	ABCA1	4.607	1	intron_variant	MODIFIER	ABCA1	4.607
9_17	2935	9	107647019	104884738	rs11789603	M_LDL_TG	C	T	0.107966	0.026597	0.00324335	15.6207	0.0265152	0.00342297	14.023	0.999988	SuSie	Triglycerides in Medium LDL	mmol/L	Lipoprotein subclasses	Medium LDL (average diameter 23 nm)	Non-derived	23543	23843	ABCA1 (43499) - ENSG00000165029	ABCA1 (43401) - ENSG00000165029	TRUE	intron_variant	MODIFIER	ABCA1	4.607	1	intron_variant	MODIFIER	ABCA1	4.607
9_17	2935	9	107647019	104884738	rs11789603	Omega_3	C	T	0.107966	0.0194322	0.00310791	9.39366	0.0188225	0.00333447	7.78136	0.988355	SuSie	Omega-3 Fatty Acids	mmol/L	Fatty acids		Non-derived	23444	23744	ABCA1 (43499) - ENSG00000165029	ABCA1 (43401) - ENSG00000165029	TRUE	intron_variant	MODIFIER	ABCA1	4.607	1	intron_variant	MODIFIER	ABCA1	4.607
9_17	2935	9	107647019	104884738	rs11789603	Omega_6	C	T	0.107966	0.0387341	0.00328188	31.4211	0.0393081	0.00336561	30.7842	1	SuSie	Omega-6 Fatty Acids	mmol/L	Fatty acids		Non-derived	23445	23745	ABCA1 (43499) - ENSG00000165029	ABCA1 (43401) - ENSG00000165029	TRUE	intron_variant	MODIFIER	ABCA1	4.607	1	intron_variant	MODIFIER	ABCA1	4.607
9_17	2935	9	107647019	104884738	rs11789603	PUFA	C	T	0.107966	0.0382763	0.00325888	31.1266	0.0388211	0.00336505	30.0594	1	SuSie	Polyunsaturated Fatty Acids	mmol/L	Fatty acids		Composite	23446	23746	ABCA1 (43499) - ENSG00000165029	ABCA1 (43401) - ENSG00000165029	TRUE	intron_variant	MODIFIER	ABCA1	4.607	1	intron_variant	MODIFIER	ABCA1	4.607
9_17	2935	9	107647019	104884738	rs11789603	Phosphatidylc	C	T	0.107966	0.0429141	0.00309843	42.8972	0.0442788	0.00323682	41.8635	1	SuSie	Phosphatidylcholines	mmol/L	Other lipids		Non-derived	23437	23737	ABCA1 (43499) - ENSG00000165029	ABCA1 (43401) - ENSG00000165029	TRUE	intron_variant	MODIFIER	ABCA1	4.607	1	intron_variant	MODIFIER	ABCA1	4.607
9_17	2935	9	107647019	104884738	rs11789603	Phosphoglyc	C	T	0.107966	0.0417345	0.00313639	39.6733	0.0430976	0.00326265	39.1032	1	SuSie	Phosphoglycerides	mmol/L	Other lipids		Non-derived	23434	23734	ABCA1 (43499) - ENSG00000165029	ABCA1 (43401) - ENSG00000165029	TRUE	intron_variant	MODIFIER	ABCA1	4.607	1	intron_variant	MODIFIER	ABCA1	4.607
9_17	2935	9	107647019	104884738	rs11789603	SFA	C	T	0.107966	0.0289128	0.00332888	17.4234	0.0291013	0.00342461	16.7123	0.999999	SuSie	Saturated Fatty Acids	mmol/L	Fatty acids		Non-derived	23448	23748	ABCA1 (43499) - ENSG00000165029	ABCA1 (43401) - ENSG00000165029	TRUE	intron_variant	MODIFIER	ABCA1	4.607	1	intron_variant	MODIFIER	ABCA1	4.607
9_17	2935	9	107647019	104884738	rs11789603	S_HDL_C	C	T	0.107966	0.0302839	0.00330729	19.2716	0.0288011	0.00344811	16.1746	0.999922	SuSie	Cholesterol in Small HDL	mmol/L	Lipoprotein subclasses	Small HDL (average diameter 8.7 nm)	Composite	23575	23875	ABCA1 (43499) - ENSG00000165029	ABCA1 (43401) - ENSG00000165029	TRUE	intron_variant	MODIFIER	ABCA1	4.607	1	intron_variant	MODIFIER	ABCA1	4.607
9_17	2935	9	107647019	104884738	rs11789603	S_HDL_FC	C	T	0.107966	0.0475376	0.00324605	47.837	0.0491122	0.00336383	47.5406	1	SuSie	Free Cholesterol in Small HDL	mmol/L	Lipoprotein subclasses	Small HDL (average diameter 8.7 nm)	Non-derived	23577	23877	ABCA1 (43499) - ENSG00000165029	ABCA1 (43401) - ENSG00000165029	TRUE	intron_variant	MODIFIER	ABCA1	4.607	1	intron_variant	MODIFIER	ABCA1	4.607
9_17	2935	9	107647019	104884738	rs11789603	S_HDL_FC_pct	C	T	0.107966	0.0455538	0.00309253	48.3849	0.0467468	0.00331621	44.3887	1	SuSie	Free Cholesterol to Total Lipids in Small HDL percentage	%	Relative lipoprotein lipid concentrations	Small HDL ratios	Percentage	23647	23947	ABCA1 (43499) - ENSG00000165029	ABCA1 (43401) - ENSG00000165029	TRUE	intron_variant	MODIFIER	ABCA1	4.607	1	intron_variant	MODIFIER	ABCA1	4.607
9_17	2935	9	107647019	104884738	rs11789603	S_HDL_L	C	T	0.107966	0.0277983	0.00329588	16.4771	0.0287878	0.0034321	16.3039	0.999997	SuSie	Total Lipids in Small HDL	mmol/L	Lipoprotein subclasses	Small HDL (average diameter 8.7 nm)	Composite	23573	23873	ABCA1 (43499) - ENSG00000165029	ABCA1 (43401) - ENSG00000165029	TRUE	intron_variant	MODIFIER	ABCA1	4.607	1	intron_variant	MODIFIER	ABCA1	4.607
9_17	2935	9	107647019	104884738	rs11789603	S_HDL_P	C	T	0.107966	0.0300352	0.00331654	18.8694	0.0286184	0.00345724	15.9004	0.999933	SuSie	Concentration of Small HDL Particles	mmol/L	Lipoprotein subclasses	Small HDL (average diameter 8.7 nm)	Non-derived	23572	23872	ABCA1 (43499) - ENSG00000165029	ABCA1 (43401) - ENSG00000165029	TRUE	intron_variant	MODIFIER	ABCA1	4.607	1	intron_variant	MODIFIER	ABCA1	4.607
9_17	2935	9	107647019	104884738	rs11789603	S_HDL_PL	C	T	0.107966	0.0265798	0.00327017	15.3599	0.0268981	0.00340757	14.5314	0.999994	SuSie	Phospholipids in Small HDL	mmol/L	Lipoprotein subclasses	Small HDL (average diameter 8.7 nm)	Non-derived	23574	23874	ABCA1 (43499) - ENSG00000165029	ABCA1 (43401) - ENSG00000165029	TRUE	intron_variant	MODIFIER	ABCA1	4.607	1	intron_variant	MODIFIER	ABCA1	4.607
9_17	2935	9	107647019	104884738	rs11789603	S_LDL_PL_pct	C	T	0.107966	-0.0220101	0.00329305	10.633	-0.0228933	0.00344461	10.521	0.999873	SuSie	Phospholipids to Total Lipids in Small LDL percentage	%	Relative lipoprotein lipid concentrations	Small LDL ratios	Percentage	23624	23924	ABCA1 (43499) - ENSG00000165029	ABCA1 (43401) - ENSG00000165029	TRUE	intron_variant	MODIFIER	ABCA1	4.607	1	intron_variant	MODIFIER	ABCA1	4.607
9_17	2935	9	107647019	104884738	rs11789603	S_VLDL_CE_pct	C	T	0.107966	-0.0237771	0.00325311	12.5701	-0.0230402	0.00339566	10.9353	0.999328	SuSie	Cholesteryl Esters to Total Lipids in Small VLDL percentage	%	Relative lipoprotein lipid concentrations	Small VLDL ratios	Percentage	23601	23901	ABCA1 (43499) - ENSG00000165029	ABCA1 (43401) - ENSG00000165029	TRUE	intron_variant	MODIFIER	ABCA1	4.607	1	intron_variant	MODIFIER	ABCA1	4.607
9_17	2935	9	107647019	104884738	rs11789603	Sphingomyelins	C	T	0.107966	0.0390428	0.00313524	34.87	0.0395448	0.00325518	33.2266	1	SuSie	Sphingomyelins	mmol/L	Other lipids		Non-derived	23438	23738	ABCA1 (43499) - ENSG00000165029	ABCA1 (43401) - ENSG00000165029	TRUE	intron_variant	MODIFIER	ABCA1	4.607	1	intron_variant	MODIFIER	ABCA1	4.607
9_17	2935	9	107647019	104884738	rs11789603	Total_C	C	T	0.107966	0.0343107	0.0032722	24.9969	0.0349257	0.00336091	24.5651	1	SuSie	Total Cholesterol	mmol/L	Cholesterol		Composite	23400	23700	ABCA1 (43499) - ENSG00000165029	ABCA1 (43401) - ENSG00000165029	TRUE	intron_variant	MODIFIER	ABCA1	4.607	1	intron_variant	MODIFIER	ABCA1	4.607
9_17	2935	9	107647019	104884738	rs11789603	Total_CE	C	T	0.107966	0.0352724	0.00325441	26.6449	0.0359891	0.00334617	26.2488	1	SuSie	Total Esterified Cholesterol	mmol/L	Cholesteryl esters		Composite	23415	23715	ABCA1 (43499) - ENSG00000165029	ABCA1 (43401) - ENSG00000165029	TRUE	intron_variant	MODIFIER	ABCA1	4.607	1	intron_variant	MODIFIER	ABCA1	4.607
9_17	2935	9	107647019	104884738	rs11789603	Total_FA	C	T	0.107966	0.030079	0.00331869	18.8985	0.0302124	0.00342877	17.9067	0.999999	SuSie	Total Fatty Acids	mmol/L	Fatty acids		Composite	23442	23742	ABCA1 (43499) - ENSG00000165029	ABCA1 (43401) - ENSG00000165029	TRUE	intron_variant	MODIFIER	ABCA1	4.607	1	intron_variant	MODIFIER	ABCA1	4.607
9_17	2935	9	107647019	104884738	rs11789603	Total_FC	C	T	0.107966	0.0311815	0.00331222	20.3213	0.0311919	0.00339402	19.4049	0.999999	SuSie	Total Free Cholesterol	mmol/L	Free cholesterol		Composite	23419	23719	ABCA1 (43499) - ENSG00000165029	ABCA1 (43401) - ENSG00000165029	TRUE	intron_variant	MODIFIER	ABCA1	4.607	1	intron_variant	MODIFIER	ABCA1	4.607
9_17	2935	9	107647019	104884738	rs11789603	Total_L	C	T	0.107966	0.0334319	0.00333246	22.9585	0.0336286	0.00340515	22.2733	1	SuSie	Total Lipids in Lipoprotein Particles	mmol/L	Total lipids		Composite	23423	23723	ABCA1 (43499) - ENSG00000165029	ABCA1 (43401) - ENSG00000165029	TRUE	intron_variant	MODIFIER	ABCA1	4.607	1	intron_variant	MODIFIER	ABCA1	4.607
9_17	2935	9	107647019	104884738	rs11789603	Total_P	C	T	0.107966	0.0516643	0.00308027	62.4125	0.0534778	0.00322846	60.8812	1	SuSie	Total Concentration of Lipoprotein Particles	mmol/L	Lipoprotein particle concentrations		Composite	23427	23727	ABCA1 (43499) - ENSG00000165029	ABCA1 (43401) - ENSG00000165029	TRUE	intron_variant	MODIFIER	ABCA1	4.607	1	intron_variant	MODIFIER	ABCA1	4.607
9_17	2935	9	107647019	104884738	rs11789603	Total_PL	C	T	0.107966	0.0393702	0.00320037	34.0524	0.040186	0.00329692	33.443	1	SuSie	Total Phospholipids in Lipoprotein Particles	mmol/L	Phospholipids		Composite	23411	23711	ABCA1 (43499) - ENSG00000165029	ABCA1 (43401) - ENSG00000165029	TRUE	intron_variant	MODIFIER	ABCA1	4.607	1	intron_variant	MODIFIER	ABCA1	4.607
9_17	2935	9	107647019	104884738	rs11789603	XL_HDL_C	C	T	0.107966	0.028913	0.00290259	22.6467	0.0307037	0.00317341	21.4135	0.999993	SuSie	Cholesterol in Very Large HDL	mmol/L	Lipoprotein subclasses	Very large HDL (average diameter 14.3 nm)	Composite	23554	23854	ABCA1 (43499) - ENSG00000165029	ABCA1 (43401) - ENSG00000165029	TRUE	intron_variant	MODIFIER	ABCA1	4.607	1	intron_variant	MODIFIER	ABCA1	4.607
9_17	2935	9	107647019	104884738	rs11789603	XL_HDL_CE	C	T	0.107966	0.0304576	0.0028719	25.5509	0.0307443	0.00315224	21.7453	0.999999	SuSie	Cholesteryl Esters in Very Large HDL	mmol/L	Lipoprotein subclasses	Very large HDL (average diameter 14.3 nm)	Non-derived	23555	23855	ABCA1 (43499) - ENSG00000165029	ABCA1 (43401) - ENSG00000165029	TRUE	intron_variant	MODIFIER	ABCA1	4.607	1	intron_variant	MODIFIER	ABCA1	4.607
9_17	2935	9	107647019	104884738	rs11789603	XL_HDL_FC	C	T	0.107966	0.0224604	0.00303014	12.9062	0.0236987	0.00325654	12.467	0.999977	SuSie	Free Cholesterol in Very Large HDL	mmol/L	Lipoprotein subclasses	Very large HDL (average diameter 14.3 nm)	Non-derived	23556	23856	ABCA1 (43499) - ENSG00000165029	ABCA1 (43401) - ENSG00000165029	TRUE	intron_variant	MODIFIER	ABCA1	4.607	1	intron_variant	MODIFIER	ABCA1	4.607
9_17	2935	9	107647019	104884738	rs11789603	XL_HDL_FC_pct	C	T	0.107966	-0.031627	0.00279908	28.8775	-0.032614	0.00306848	25.6561	0.999998	SuSie	Free Cholesterol to Total Lipids in Very Large HDL percentage	%	Relative lipoprotein lipid concentrations	Very large HDL ratios	Percentage	23632	23932	ABCA1 (43499) - ENSG00000165029	ABCA1 (43401) - ENSG00000165029	TRUE	intron_variant	MODIFIER	ABCA1	4.607	1	intron_variant	MODIFIER	ABCA1	4.607
9_17	2935	9	107647019	104884738	rs11789603	XL_HDL_L	C	T	0.107966	0.0279993	0.00288604	21.5277	0.029715	0.0031551	20.3359	1	SuSie	Total Lipids in Very Large HDL	mmol/L	Lipoprotein subclasses	Very large HDL (average diameter 14.3 nm)	Composite	23552	23852	ABCA1 (43499) - ENSG00000165029	ABCA1 (43401) - ENSG00000165029	TRUE	intron_variant	MODIFIER	ABCA1	4.607	1	intron_variant	MODIFIER	ABCA1	4.607
9_17	2935	9	107647019	104884738	rs11789603	XL_HDL_P	C	T	0.107966	0.0383772	0.00291585	38.8356	0.0388317	0.00316608	33.8489	1	SuSie	Concentration of Very Large HDL Particles	mmol/L	Lipoprotein subclasses	Very large HDL (average diameter 14.3 nm)	Non-derived	23551	23851	ABCA1 (43499) - ENSG00000165029	ABCA1 (43401) - ENSG00000165029	TRUE	intron_variant	MODIFIER	ABCA1	4.607	1	intron_variant	MODIFIER	ABCA1	4.607
9_17	2935	9	107647019	104884738	rs11789603	XL_HDL_PL	C	T	0.107966	0.0246042	0.00287369	16.9545	0.0244019	0.00315075	14.018	0.999964	SuSie	Phospholipids in Very Large HDL	mmol/L	Lipoprotein subclasses	Very large HDL (average diameter 14.3 nm)	Non-derived	23553	23853	ABCA1 (43499) - ENSG00000165029	ABCA1 (43401) - ENSG00000165029	TRUE	intron_variant	MODIFIER	ABCA1	4.607	1	intron_variant	MODIFIER	ABCA1	4.607
9_17	2935	9	107647019	104884738	rs11789603	XL_HDL_TG	C	T	0.107966	0.0467341	0.00320758	47.3599	0.047719	0.00339991	44.0137	1	SuSie	Triglycerides in Very Large HDL	mmol/L	Lipoprotein subclasses	Very large HDL (average diameter 14.3 nm)	Non-derived	23557	23857	ABCA1 (43499) - ENSG00000165029	ABCA1 (43401) - ENSG00000165029	TRUE	intron_variant	MODIFIER	ABCA1	4.607	1	intron_variant	MODIFIER	ABCA1	4.607
9_17	2935	9	107662812	104900531	rs61319799	M_HDL_C_pct	A	G	0.109094	0.0239084	0.00306456	14.2137	0.0255528	0.00332622	13.805	0.649002	SuSie	Cholesterol to Total Lipids in Medium HDL percentage	%	Relative lipoprotein lipid concentrations	Medium HDL ratios	Percentage	23640	23940	ABCA1 (27706) - ENSG00000165029	ABCA1 (27608) - ENSG00000165029	TRUE	intron_variant	MODIFIER	ABCA1	6.664	0.959446	intron_variant	MODIFIER	ABCA1	3.361
9_17	2935	9	107662305	104900024	rs73664374	LDL_L	C	G	0.0834601	0.02798	0.00378353	12.8502	0.0228523	0.003928	8.22423	0.333094	SuSie	Total Lipids in LDL	mmol/L	Total lipids		Composite	23425	23725	ABCA1 (28213) - ENSG00000165029	ABCA1 (28115) - ENSG00000165029	TRUE	intron_variant	MODIFIER	ABCA1	10.57	1	intron_variant	MODIFIER	ABCA1	12.14
9_17	2935	9	107662305	104900024	rs73664374	L_LDL_FC	C	G	0.0834601	0.0307496	0.00371392	15.9078	0.024445	0.00388196	9.51772	0.302131	SuSie	Free Cholesterol in Large LDL	mmol/L	Lipoprotein subclasses	Large LDL (average diameter 25.5 nm)	Non-derived	23535	23835	ABCA1 (28213) - ENSG00000165029	ABCA1 (28115) - ENSG00000165029	TRUE	intron_variant	MODIFIER	ABCA1	10.57	1	intron_variant	MODIFIER	ABCA1	12.14
9_17	2935	9	107662305	104900024	rs73664374	S_HDL_CE	C	G	0.0834601	0.0251751	0.00372871	10.8353	0.0233505	0.00391045	8.6279	0.281549	SuSie	Cholesteryl Esters in Small HDL	mmol/L	Lipoprotein subclasses	Small HDL (average diameter 8.7 nm)	Non-derived	23576	23876	ABCA1 (28213) - ENSG00000165029	ABCA1 (28115) - ENSG00000165029	TRUE	intron_variant	MODIFIER	ABCA1	10.57	1	intron_variant	MODIFIER	ABCA1	12.14
9_17	2935	9	107664373	104902092	rs73664375	IDL_FC	C	T	0.0823468	0.0249434	0.00370672	10.7682	0.0231183	0.00384466	8.73957	0.261033	SuSie	Free Cholesterol in IDL	mmol/L	Lipoprotein subclasses	IDL (average diameter 28.6 nm)	Non-derived	23528	23828	ABCA1 (26145) - ENSG00000165029	ABCA1 (26047) - ENSG00000165029	TRUE	intron_variant	MODIFIER	ABCA1	3.502	0.98269	intron_variant	MODIFIER	ABCA1	12.14
9_17	2935	9	107664373	104902092	rs73664375	M_LDL_FC	C	T	0.0823468	0.0258131	0.00379856	10.9668	0.0236694	0.00392962	8.76702	0.291953	SuSie	Free Cholesterol in Medium LDL	mmol/L	Lipoprotein subclasses	Medium LDL (average diameter 23 nm)	Non-derived	23542	23842	ABCA1 (26145) - ENSG00000165029	ABCA1 (26047) - ENSG00000165029	TRUE	intron_variant	MODIFIER	ABCA1	3.502	0.98269	intron_variant	MODIFIER	ABCA1	12.14
9_17	2935	9	107664373	104902092	rs73664375	non_HDL_C	C	T	0.0823468	0.0247266	0.00381769	10.0284	0.0249205	0.00390156	9.77212	0.301501	Wakefield	Total Cholesterol Minus HDL-C	mmol/L	Cholesterol		Composite	23401	23701	ABCA1 (26145) - ENSG00000165029	ABCA1 (26047) - ENSG00000165029	TRUE	intron_variant	MODIFIER	ABCA1	3.502	0.98269	intron_variant	MODIFIER	ABCA1	12.14
9_17	2936	9	107665978	104903697	rs1800978	IDL_TG	C	G	0.124021	-0.0269967	0.00302317	18.3702	-0.0283601	0.0032219	17.8712	0.697909	SuSie	Triglycerides in IDL	mmol/L	Lipoprotein subclasses	IDL (average diameter 28.6 nm)	Non-derived	23529	23829	ABCA1 (24540) - ENSG00000165029	ABCA1 (24442) - ENSG00000165029	TRUE	5_prime_UTR_variant	MODIFIER	ABCA1	15.29	1	5_prime_UTR_variant	MODIFIER	ABCA1	15.29
9_17	2936	9	107665978	104903697	rs1800978	MUFA	C	G	0.124021	-0.0280056	0.00311101	18.6546	-0.0296075	0.00324382	19.1519	0.653969	SuSie	Monounsaturated Fatty Acids	mmol/L	Fatty acids		Non-derived	23447	23747	ABCA1 (24540) - ENSG00000165029	ABCA1 (24442) - ENSG00000165029	TRUE	5_prime_UTR_variant	MODIFIER	ABCA1	15.29	1	5_prime_UTR_variant	MODIFIER	ABCA1	15.29
9_17	2936	9	107665978	104903697	rs1800978	M_LDL_TG_pct	C	G	0.124021	-0.0256553	0.00299369	16.9844	-0.0267335	0.00318648	16.3107	0.812047	SuSie	Triglycerides to Total Lipids in Medium LDL percentage	%	Relative lipoprotein lipid concentrations	Medium LDL ratios	Percentage	23623	23923	ABCA1 (24540) - ENSG00000165029	ABCA1 (24442) - ENSG00000165029	TRUE	5_prime_UTR_variant	MODIFIER	ABCA1	15.29	1	5_prime_UTR_variant	MODIFIER	ABCA1	15.29
9_17	2936	9	107665978	104903697	rs1800978	M_VLDL_TG	C	G	0.124021	-0.0216851	0.00305845	11.8733	-0.0232267	0.00320406	12.3767	0.387346	SuSie	Triglycerides in Medium VLDL	mmol/L	Lipoprotein subclasses	Medium VLDL (average diameter 44.5 nm)	Non-derived	23508	23808	ABCA1 (24540) - ENSG00000165029	ABCA1 (24442) - ENSG00000165029	TRUE	5_prime_UTR_variant	MODIFIER	ABCA1	15.29	1	5_prime_UTR_variant	MODIFIER	ABCA1	15.29
9_17	2936	9	107665978	104903697	rs1800978	S_HDL_CE_pct	C	G	0.124021	0.029844	0.00298487	22.8101	0.0312514	0.00319172	21.9093	0.944559	SuSie	Cholesteryl Esters to Total Lipids in Small HDL percentage	%	Relative lipoprotein lipid concentrations	Small HDL ratios	Percentage	23646	23946	ABCA1 (24540) - ENSG00000165029	ABCA1 (24442) - ENSG00000165029	TRUE	5_prime_UTR_variant	MODIFIER	ABCA1	15.29	1	5_prime_UTR_variant	MODIFIER	ABCA1	15.29
9_17	2936	9	107665978	104903697	rs1800978	S_LDL_FC_pct	C	G	0.124021	0.0263273	0.00292758	18.6182	0.0274798	0.00316326	17.4285	0.703815	SuSie	Free Cholesterol to Total Lipids in Small LDL percentage	%	Relative lipoprotein lipid concentrations	Small LDL ratios	Percentage	23627	23927	ABCA1 (24540) - ENSG00000165029	ABCA1 (24442) - ENSG00000165029	TRUE	5_prime_UTR_variant	MODIFIER	ABCA1	15.29	1	5_prime_UTR_variant	MODIFIER	ABCA1	15.29
9_17	2936	9	107665978	104903697	rs1800978	S_LDL_TG	C	G	0.124021	-0.0335564	0.00305032	27.4223	-0.0354098	0.00321686	27.4505	0.731849	SuSie	Triglycerides in Small LDL	mmol/L	Lipoprotein subclasses	Small LDL (average diameter 18.7 nm)	Non-derived	23550	23850	ABCA1 (24540) - ENSG00000165029	ABCA1 (24442) - ENSG00000165029	TRUE	5_prime_UTR_variant	MODIFIER	ABCA1	15.29	1	5_prime_UTR_variant	MODIFIER	ABCA1	15.29
9_17	2936	9	107665978	104903697	rs1800978	S_LDL_TG_pct	C	G	0.124021	-0.0291671	0.0029273	22.6587	-0.0304762	0.00315526	21.3437	0.808279	SuSie	Triglycerides to Total Lipids in Small LDL percentage	%	Relative lipoprotein lipid concentrations	Small LDL ratios	Percentage	23628	23928	ABCA1 (24540) - ENSG00000165029	ABCA1 (24442) - ENSG00000165029	TRUE	5_prime_UTR_variant	MODIFIER	ABCA1	15.29	1	5_prime_UTR_variant	MODIFIER	ABCA1	15.29
9_17	2936	9	107665978	104903697	rs1800978	S_VLDL_PL_pct	C	G	0.124021	0.0216049	0.00293478	12.7408	0.022203	0.00311483	11.9919	0.56549	SuSie	Phospholipids to Total Lipids in Small VLDL percentage	%	Relative lipoprotein lipid concentrations	Small VLDL ratios	Percentage	23599	23899	ABCA1 (24540) - ENSG00000165029	ABCA1 (24442) - ENSG00000165029	TRUE	5_prime_UTR_variant	MODIFIER	ABCA1	15.29	1	5_prime_UTR_variant	MODIFIER	ABCA1	15.29
9_17	2936	9	107665978	104903697	rs1800978	S_VLDL_TG	C	G	0.124021	-0.0308517	0.00298897	24.2507	-0.0329444	0.00318992	24.2742	0.687538	SuSie	Triglycerides in Small VLDL	mmol/L	Lipoprotein subclasses	Small VLDL (average diameter 36.8 nm)	Non-derived	23515	23815	ABCA1 (24540) - ENSG00000165029	ABCA1 (24442) - ENSG00000165029	TRUE	5_prime_UTR_variant	MODIFIER	ABCA1	15.29	1	5_prime_UTR_variant	MODIFIER	ABCA1	15.29
9_17	2936	9	107665978	104903697	rs1800978	Total_TG	C	G	0.124021	-0.0239248	0.00303005	14.5401	-0.0255066	0.00319739	14.8241	0.431663	SuSie	Total Triglycerides	mmol/L	Triglycerides		Composite	23407	23707	ABCA1 (24540) - ENSG00000165029	ABCA1 (24442) - ENSG00000165029	TRUE	5_prime_UTR_variant	MODIFIER	ABCA1	15.29	1	5_prime_UTR_variant	MODIFIER	ABCA1	15.29
9_17	2936	9	107665978	104903697	rs1800978	XS_VLDL_TG	C	G	0.124021	-0.027593	0.00299251	19.5298	-0.0291535	0.00321573	18.9064	0.705922	SuSie	Triglycerides in Very Small VLDL	mmol/L	Lipoprotein subclasses	Very small VLDL (average diameter 31.3 nm)	Non-derived	23522	23822	ABCA1 (24540) - ENSG00000165029	ABCA1 (24442) - ENSG00000165029	TRUE	5_prime_UTR_variant	MODIFIER	ABCA1	15.29	1	5_prime_UTR_variant	MODIFIER	ABCA1	15.29
9_17	2936	9	107661129	104898848	rs2244278	LDL_L	C	A	0.120132	-0.0183734	0.00320655	7.99801	-0.0202372	0.00334002	8.86298	0.398192	SuSie	Total Lipids in LDL	mmol/L	Total lipids		Composite	23425	23725	ABCA1 (29389) - ENSG00000165029	ABCA1 (29291) - ENSG00000165029	TRUE	intron_variant	MODIFIER	ABCA1	1.322	0.964575	5_prime_UTR_variant	MODIFIER	ABCA1	15.29
9_17	2936	9	107661129	104898848	rs2244278	L_HDL_TG_pct	C	A	0.120132	-0.025204	0.00287487	17.7364	-0.0254452	0.0031405	15.2669	0.487911	SuSie	Triglycerides to Total Lipids in Large HDL percentage	%	Relative lipoprotein lipid concentrations	Large HDL ratios	Percentage	23638	23938	ABCA1 (29389) - ENSG00000165029	ABCA1 (29291) - ENSG00000165029	TRUE	intron_variant	MODIFIER	ABCA1	1.322	0.964575	5_prime_UTR_variant	MODIFIER	ABCA1	15.29
9_17	2936	9	107661129	104898848	rs2244278	L_LDL_FC	C	A	0.120132	-0.0182686	0.00314755	8.18896	-0.0209574	0.00330088	9.66377	0.334564	SuSie	Free Cholesterol in Large LDL	mmol/L	Lipoprotein subclasses	Large LDL (average diameter 25.5 nm)	Non-derived	23535	23835	ABCA1 (29389) - ENSG00000165029	ABCA1 (29291) - ENSG00000165029	TRUE	intron_variant	MODIFIER	ABCA1	1.322	0.964575	5_prime_UTR_variant	MODIFIER	ABCA1	15.29
9_17	2936	9	107661129	104898848	rs2244278	S_VLDL_P	C	A	0.120132	-0.0201741	0.0031654	9.73288	-0.0212133	0.00328176	9.99111	0.450896	SuSie	Concentration of Small VLDL Particles	mmol/L	Lipoprotein subclasses	Small VLDL (average diameter 36.8 nm)	Non-derived	23509	23809	ABCA1 (29389) - ENSG00000165029	ABCA1 (29291) - ENSG00000165029	TRUE	intron_variant	MODIFIER	ABCA1	1.322	0.964575	5_prime_UTR_variant	MODIFIER	ABCA1	15.29
9_17	2936	9	107661129	104898848	rs2244278	VLDL_TG	C	A	0.120132	-0.0199067	0.00305278	10.1555	-0.0210445	0.00322229	10.1841	0.443451	SuSie	Triglycerides in VLDL	mmol/L	Triglycerides		Composite	23408	23708	ABCA1 (29389) - ENSG00000165029	ABCA1 (29291) - ENSG00000165029	TRUE	intron_variant	MODIFIER	ABCA1	1.322	0.964575	5_prime_UTR_variant	MODIFIER	ABCA1	15.29
9_17	2936	9	107661129	104898848	rs2244278	XL_HDL_TG_pct	C	A	0.120132	-0.0256594	0.00285866	18.5518	-0.0272291	0.00313167	17.4575	0.419857	SuSie	Triglycerides to Total Lipids in Very Large HDL percentage	%	Relative lipoprotein lipid concentrations	Very large HDL ratios	Percentage	23633	23933	ABCA1 (29389) - ENSG00000165029	ABCA1 (29291) - ENSG00000165029	TRUE	intron_variant	MODIFIER	ABCA1	1.322	0.964575	5_prime_UTR_variant	MODIFIER	ABCA1	15.29
9_17	2937	9	107690709	104928428	rs1800976	L_HDL_FC	C	G	0.444519	0.0137855	0.00174092	14.6193	0.0146202	0.00196563	12.9893	0.390525	SuSie	Free Cholesterol in Large HDL	mmol/L	Lipoprotein subclasses	Large HDL (average diameter 12.1 nm)	Non-derived	23563	23863	ABCA1 (191) - ENSG00000165029	ABCA1 (191) - ENSG00000165029	TRUE	upstream_gene_variant	MODIFIER	ABCA1	8.318	1	upstream_gene_variant	MODIFIER	ABCA1	8.318
9_17	2937	9	107690450	104928169	rs1800977	L_VLDL_FC_pct	G	A	0.329826	-0.0133255	0.00219905	8.86509	-0.0147422	0.00228955	9.91912	0.410783	SuSie	Free Cholesterol to Total Lipids in Large VLDL percentage	%	Relative lipoprotein lipid concentrations	Large VLDL ratios	Percentage	23592	23892	ABCA1 (68) - ENSG00000165029	ABCA1 (30) - ENSG00000165029	TRUE	5_prime_UTR_variant	MODIFIER	ABCA1	14.98	1	5_prime_UTR_variant	MODIFIER	ABCA1	14.98
9_17	2937	9	107690450	104928169	rs1800977	S_VLDL_CE_pct	G	A	0.329826	-0.0130622	0.00216044	8.82856	-0.0157017	0.00226794	11.3549	0.502806	SuSie	Cholesteryl Esters to Total Lipids in Small VLDL percentage	%	Relative lipoprotein lipid concentrations	Small VLDL ratios	Percentage	23601	23901	ABCA1 (68) - ENSG00000165029	ABCA1 (30) - ENSG00000165029	TRUE	5_prime_UTR_variant	MODIFIER	ABCA1	14.98	1	5_prime_UTR_variant	MODIFIER	ABCA1	14.98
9_17	2937	9	107690838	104928557	rs2246293	XL_HDL_CE	C	G	0.447966	0.0108906	0.00180744	8.77289	0.0117053	0.002013	8.21668	0.217219	SuSie	Cholesteryl Esters in Very Large HDL	mmol/L	Lipoprotein subclasses	Very large HDL (average diameter 14.3 nm)	Non-derived	23555	23855	ABCA1 (320) - ENSG00000165029	ABCA1 (320) - ENSG00000165029	TRUE	upstream_gene_variant	MODIFIER	ABCA1	4.666	0.985833	upstream_gene_variant	MODIFIER	ABCA1	8.318
9_17	2937	9	107690838	104928557	rs2246293	XL_HDL_FC_pct	C	G	0.447966	-0.0146497	0.00176162	16.0412	-0.0150994	0.00196056	13.8707	0.462604	SuSie	Free Cholesterol to Total Lipids in Very Large HDL percentage	%	Relative lipoprotein lipid concentrations	Very large HDL ratios	Percentage	23632	23932	ABCA1 (320) - ENSG00000165029	ABCA1 (320) - ENSG00000165029	TRUE	upstream_gene_variant	MODIFIER	ABCA1	4.666	0.985833	upstream_gene_variant	MODIFIER	ABCA1	8.318
9_17	2938	9	107700576	104938295	rs62568213	XL_HDL_PL	C	T	0.113351	-0.0187132	0.0028173	10.5101	-0.0195156	0.00309838	9.52214	0.210557	SuSie	Phospholipids in Very Large HDL	mmol/L	Lipoprotein subclasses	Very large HDL (average diameter 14.3 nm)	Non-derived	23553	23853	ABCA1 (10058) - ENSG00000165029	ABCA1 (10058) - ENSG00000165029	TRUE	intergenic_variant	MODIFIER	-	4.002	0.99878	intergenic_variant	MODIFIER	-	0.567
9_17	2939	9	107707002	104944721	rs4743769	XL_HDL_P	T	G	0.208766	-0.0142225	0.0022299	9.74645	-0.0133993	0.00244327	7.38129	0.525851	SuSie	Concentration of Very Large HDL Particles	mmol/L	Lipoprotein subclasses	Very large HDL (average diameter 14.3 nm)	Non-derived	23551	23851	ABCA1 (16484) - ENSG00000165029	ABCA1 (16484) - ENSG00000165029	TRUE	intergenic_variant	MODIFIER	-	0.146	0.966714	intergenic_variant	MODIFIER	-	5.217
9_17	2940	9	107722705	104960424	rs1962883	L_LDL_FC_pct	C	T	0.469623	-0.0116806	0.00193577	8.79623	-0.0114662	0.00208925	7.39117	0.968577	SuSie	Free Cholesterol to Total Lipids in Large LDL percentage	%	Relative lipoprotein lipid concentrations	Large LDL ratios	Percentage	23617	23917	ABCA1 (32187) - ENSG00000165029	ABCA1 (32187) - ENSG00000165029	TRUE	intergenic_variant	MODIFIER	-	0.095	1	intergenic_variant	MODIFIER	-	0.095
9_17	2940	9	107722705	104960424	rs1962883	XL_HDL_C	C	T	0.469623	-0.0109428	0.00184177	8.54896	-0.0117121	0.00201212	8.23203	0.974411	SuSie	Cholesterol in Very Large HDL	mmol/L	Lipoprotein subclasses	Very large HDL (average diameter 14.3 nm)	Composite	23554	23854	ABCA1 (32187) - ENSG00000165029	ABCA1 (32187) - ENSG00000165029	TRUE	intergenic_variant	MODIFIER	-	0.095	1	intergenic_variant	MODIFIER	-	0.095
9_17	2940	9	107722705	104960424	rs1962883	XL_HDL_FC	C	T	0.469623	-0.0118546	0.0019227	9.15358	-0.012601	0.00206483	8.98128	0.997065	SuSie	Free Cholesterol in Very Large HDL	mmol/L	Lipoprotein subclasses	Very large HDL (average diameter 14.3 nm)	Non-derived	23556	23856	ABCA1 (32187) - ENSG00000165029	ABCA1 (32187) - ENSG00000165029	TRUE	intergenic_variant	MODIFIER	-	0.095	1	intergenic_variant	MODIFIER	-	0.095
9_17	2940	9	107722705	104960424	rs1962883	XL_HDL_L	C	T	0.469623	-0.010325	0.00183126	7.76486	-0.011036	0.00200051	7.46119	0.965396	SuSie	Total Lipids in Very Large HDL	mmol/L	Lipoprotein subclasses	Very large HDL (average diameter 14.3 nm)	Composite	23552	23852	ABCA1 (32187) - ENSG00000165029	ABCA1 (32187) - ENSG00000165029	TRUE	intergenic_variant	MODIFIER	-	0.095	1	intergenic_variant	MODIFIER	-	0.095
9_17	2941	9	107724707	104962426	rs111936426	L_HDL_CE_pct	G	A	0.0820655	-0.0245512	0.00347759	11.7781	-0.0261289	0.00375091	11.4861	0.203476	SuSie	Cholesteryl Esters to Total Lipids in Large HDL percentage	%	Relative lipoprotein lipid concentrations	Large HDL ratios	Percentage	23636	23936	ABCA1 (34189) - ENSG00000165029	ABCA1 (34189) - ENSG00000165029	FALSE	intergenic_variant	MODIFIER	-	0.416	0.978279	intergenic_variant	MODIFIER	-	1.258
9_17	2941	9	107724707	104962426	rs111936426	M_HDL_CE_pct	G	A	0.0820655	-0.0204387	0.00356569	8.00341	-0.0223445	0.00382739	8.27696	0.219522	SuSie	Cholesteryl Esters to Total Lipids in Medium HDL percentage	%	Relative lipoprotein lipid concentrations	Medium HDL ratios	Percentage	23641	23941	ABCA1 (34189) - ENSG00000165029	ABCA1 (34189) - ENSG00000165029	FALSE	intergenic_variant	MODIFIER	-	0.416	0.978279	intergenic_variant	MODIFIER	-	1.258
9_17	2941	9	107724707	104962426	rs111936426	M_HDL_C_pct	G	A	0.0820655	-0.0214095	0.003474	9.14586	-0.0232026	0.00377193	9.11424	0.181816	SuSie	Cholesterol to Total Lipids in Medium HDL percentage	%	Relative lipoprotein lipid concentrations	Medium HDL ratios	Percentage	23640	23940	ABCA1 (34189) - ENSG00000165029	ABCA1 (34189) - ENSG00000165029	FALSE	intergenic_variant	MODIFIER	-	0.416	0.978279	intergenic_variant	MODIFIER	-	1.258
9_17	2941	9	107724707	104962426	rs111936426	M_HDL_TG_pct	G	A	0.0820655	0.0240827	0.00349538	11.253	0.0249503	0.00379057	10.3335	0.220424	SuSie	Triglycerides to Total Lipids in Medium HDL percentage	%	Relative lipoprotein lipid concentrations	Medium HDL ratios	Percentage	23643	23943	ABCA1 (34189) - ENSG00000165029	ABCA1 (34189) - ENSG00000165029	FALSE	intergenic_variant	MODIFIER	-	0.416	0.978279	intergenic_variant	MODIFIER	-	1.258
9_17	2941	9	107724707	104962426	rs111936426	S_HDL_TG	G	A	0.0820655	0.0227702	0.00354232	9.88855	0.0229878	0.00382062	8.74946	0.240357	SuSie	Triglycerides in Small HDL	mmol/L	Lipoprotein subclasses	Small HDL (average diameter 8.7 nm)	Non-derived	23578	23878	ABCA1 (34189) - ENSG00000165029	ABCA1 (34189) - ENSG00000165029	FALSE	intergenic_variant	MODIFIER	-	0.416	0.978279	intergenic_variant	MODIFIER	-	1.258
9_17	2941	9	107724707	104962426	rs111936426	XL_HDL_TG_pct	G	A	0.0820655	0.0240391	0.00339526	11.8418	0.0221096	0.00368906	8.68657	0.19468	SuSie	Triglycerides to Total Lipids in Very Large HDL percentage	%	Relative lipoprotein lipid concentrations	Very large HDL ratios	Percentage	23633	23933	ABCA1 (34189) - ENSG00000165029	ABCA1 (34189) - ENSG00000165029	FALSE	intergenic_variant	MODIFIER	-	0.416	0.978279	intergenic_variant	MODIFIER	-	1.258
9_17	2941	9	107732643	104970362	rs147070987	HDL_size	T	TC	0.0766531	-0.0230738	0.00331236	11.4866	-0.0249229	0.0036826	10.8828	0.590942	SuSie	Average Diameter for HDL Particles	nm	Lipoprotein particle sizes		Non-derived	23433	23733	ABCA1 (42125) - ENSG00000165029	ABCA1 (42125) - ENSG00000165029	FALSE	intergenic_variant	MODIFIER	-	1	0.938025	intergenic_variant	MODIFIER	-	1.258
9_17	2941	9	107732643	104970362	rs147070987	L_HDL_C	T	TC	0.0766531	-0.0243623	0.00328975	12.8839	-0.0262675	0.00367012	12.0834	0.516807	SuSie	Cholesterol in Large HDL	mmol/L	Lipoprotein subclasses	Large HDL (average diameter 12.1 nm)	Composite	23561	23861	ABCA1 (42125) - ENSG00000165029	ABCA1 (42125) - ENSG00000165029	FALSE	intergenic_variant	MODIFIER	-	1	0.938025	intergenic_variant	MODIFIER	-	1.258
9_17	2941	9	107732643	104970362	rs147070987	L_HDL_CE	T	TC	0.0766531	-0.0246691	0.00330443	13.0809	-0.026615	0.00368708	12.2784	0.49372	SuSie	Cholesteryl Esters in Large HDL	mmol/L	Lipoprotein subclasses	Large HDL (average diameter 12.1 nm)	Non-derived	23562	23862	ABCA1 (42125) - ENSG00000165029	ABCA1 (42125) - ENSG00000165029	FALSE	intergenic_variant	MODIFIER	-	1	0.938025	intergenic_variant	MODIFIER	-	1.258
9_17	2941	9	107732643	104970362	rs147070987	L_HDL_FC	T	TC	0.0766531	-0.0231556	0.0032846	11.7466	-0.0227275	0.00369122	9.13007	0.508779	SuSie	Free Cholesterol in Large HDL	mmol/L	Lipoprotein subclasses	Large HDL (average diameter 12.1 nm)	Non-derived	23563	23863	ABCA1 (42125) - ENSG00000165029	ABCA1 (42125) - ENSG00000165029	FALSE	intergenic_variant	MODIFIER	-	1	0.938025	intergenic_variant	MODIFIER	-	1.258
9_17	2941	9	107732643	104970362	rs147070987	L_HDL_L	T	TC	0.0766531	-0.022615	0.00328096	11.262	-0.0245783	0.00364782	10.7931	0.522953	SuSie	Total Lipids in Large HDL	mmol/L	Lipoprotein subclasses	Large HDL (average diameter 12.1 nm)	Composite	23559	23859	ABCA1 (42125) - ENSG00000165029	ABCA1 (42125) - ENSG00000165029	FALSE	intergenic_variant	MODIFIER	-	1	0.938025	intergenic_variant	MODIFIER	-	1.258
9_17	2941	9	107732643	104970362	rs147070987	L_HDL_P	T	TC	0.0766531	-0.0220154	0.0032647	10.8106	-0.0242562	0.0036362	10.5938	0.508981	SuSie	Concentration of Large HDL Particles	mmol/L	Lipoprotein subclasses	Large HDL (average diameter 12.1 nm)	Non-derived	23558	23858	ABCA1 (42125) - ENSG00000165029	ABCA1 (42125) - ENSG00000165029	FALSE	intergenic_variant	MODIFIER	-	1	0.938025	intergenic_variant	MODIFIER	-	1.258
9_17	2941	9	107732643	104970362	rs147070987	L_HDL_PL	T	TC	0.0766531	-0.0218073	0.00329237	10.4552	-0.0236601	0.00364269	10.081	0.50832	SuSie	Phospholipids in Large HDL	mmol/L	Lipoprotein subclasses	Large HDL (average diameter 12.1 nm)	Non-derived	23560	23860	ABCA1 (42125) - ENSG00000165029	ABCA1 (42125) - ENSG00000165029	FALSE	intergenic_variant	MODIFIER	-	1	0.938025	intergenic_variant	MODIFIER	-	1.258
9_17	2941	9	107732643	104970362	rs147070987	XL_HDL_CE	T	TC	0.0766531	-0.0233522	0.00341341	11.1053	-0.021999	0.00378214	8.22096	0.485935	SuSie	Cholesteryl Esters in Very Large HDL	mmol/L	Lipoprotein subclasses	Very large HDL (average diameter 14.3 nm)	Non-derived	23555	23855	ABCA1 (42125) - ENSG00000165029	ABCA1 (42125) - ENSG00000165029	FALSE	intergenic_variant	MODIFIER	-	1	0.938025	intergenic_variant	MODIFIER	-	1.258
9_17	2941	9	107732643	104970362	rs147070987	XL_HDL_FC_pct	T	TC	0.0766531	0.0214504	0.00332686	9.94457	0.0205307	0.00368801	7.58585	0.282669	SuSie	Free Cholesterol to Total Lipids in Very Large HDL percentage	%	Relative lipoprotein lipid concentrations	Very large HDL ratios	Percentage	23632	23932	ABCA1 (42125) - ENSG00000165029	ABCA1 (42125) - ENSG00000165029	FALSE	intergenic_variant	MODIFIER	-	1	0.938025	intergenic_variant	MODIFIER	-	1.258
9_17	2941	9	107732643	104970362	rs147070987	XL_HDL_P	T	TC	0.0766531	-0.0194034	0.00346565	7.66584	-0.0244109	0.00380431	9.85555	0.430462	SuSie	Concentration of Very Large HDL Particles	mmol/L	Lipoprotein subclasses	Very large HDL (average diameter 14.3 nm)	Non-derived	23551	23851	ABCA1 (42125) - ENSG00000165029	ABCA1 (42125) - ENSG00000165029	FALSE	intergenic_variant	MODIFIER	-	1	0.938025	intergenic_variant	MODIFIER	-	1.258
9_17	2941	9	107732643	104970362	rs147070987	XL_HDL_PL	T	TC	0.0766531	-0.0228043	0.00341554	10.6117	-0.026144	0.00375882	11.4533	0.560878	SuSie	Phospholipids in Very Large HDL	mmol/L	Lipoprotein subclasses	Very large HDL (average diameter 14.3 nm)	Non-derived	23553	23853	ABCA1 (42125) - ENSG00000165029	ABCA1 (42125) - ENSG00000165029	FALSE	intergenic_variant	MODIFIER	-	1	0.938025	intergenic_variant	MODIFIER	-	1.258
9_17	2941	9	107732644	104970363	rs367795720	L_HDL_C_pct	A	C	0.0821139	-0.0251026	0.00340227	12.7947	-0.026192	0.00369302	11.8792	0.169946	SuSie	Cholesterol to Total Lipids in Large HDL percentage	%	Relative lipoprotein lipid concentrations	Large HDL ratios	Percentage	23635	23935	ABCA1 (42126) - ENSG00000165029	ABCA1 (42126) - ENSG00000165029	FALSE	intergenic_variant	MODIFIER	-	0.377	0.9795	intergenic_variant	MODIFIER	-	1.258
9_17	2941	9	107732644	104970363	rs367795720	L_HDL_TG_pct	A	C	0.0821139	0.0289226	0.00340574	16.6935	0.0285201	0.0037095	13.8259	0.222061	SuSie	Triglycerides to Total Lipids in Large HDL percentage	%	Relative lipoprotein lipid concentrations	Large HDL ratios	Percentage	23638	23938	ABCA1 (42126) - ENSG00000165029	ABCA1 (42126) - ENSG00000165029	FALSE	intergenic_variant	MODIFIER	-	0.377	0.9795	intergenic_variant	MODIFIER	-	1.258
9_17	2942	9	107739312	104977031	rs12379205	L_LDL_PL_pct	C	T	0.175773	-0.0221562	0.00269095	15.7407	-0.0151256	0.00282145	7.08183	0.227423	SuSie	Phospholipids to Total Lipids in Large LDL percentage	%	Relative lipoprotein lipid concentrations	Large LDL ratios	Percentage	23614	23914	ABCA1 (48794) - ENSG00000165029	ABCA1 (48794) - ENSG00000165029	TRUE	intergenic_variant	MODIFIER	-	0.082	0.844493	intergenic_variant	MODIFIER	-	5.108
9_17	2942	9	107733547	104971266	rs2417589	S_VLDL_CE_pct	A	C	0.195344	-0.0197738	0.00254428	14.1117	-0.0220483	0.00266314	15.9049	0.532668	SuSie	Cholesteryl Esters to Total Lipids in Small VLDL percentage	%	Relative lipoprotein lipid concentrations	Small VLDL ratios	Percentage	23601	23901	ABCA1 (43029) - ENSG00000165029	ABCA1 (43029) - ENSG00000165029	TRUE	intergenic_variant	MODIFIER	-	5.108	0.828914	intergenic_variant	MODIFIER	-	-
9_17	2942	9	107727525	104965244	rs35714044	L_VLDL_TG_pct	A	G	0.186287	0.015565	0.00264386	8.40596	0.016238	0.0027467	8.47027	0.475561	SuSie	Triglycerides to Total Lipids in Large VLDL percentage	%	Relative lipoprotein lipid concentrations	Large VLDL ratios	Percentage	23593	23893	ABCA1 (37007) - ENSG00000165029	ABCA1 (37007) - ENSG00000165029	TRUE	intergenic_variant	MODIFIER	-	1.332	0.875173	intergenic_variant	MODIFIER	-	2.897
9_17	2943	9	107737067	104974786	rs2185414	L_VLDL_CE_pct	A	G	0.564469	-0.0128008	0.0019818	9.97763	-0.0144944	0.00207566	11.5387	0.0534359	SuSie	Cholesteryl Esters to Total Lipids in Large VLDL percentage	%	Relative lipoprotein lipid concentrations	Large VLDL ratios	Percentage	23591	23891	ABCA1 (46549) - ENSG00000165029	ABCA1 (46549) - ENSG00000165029	TRUE	intergenic_variant	MODIFIER	-	4.357	0.888953	intergenic_variant	MODIFIER	-	0.88
9_17	2943	9	107732706	104970425	rs35798347	S_VLDL_TG_pct	G	GT	0.624958	0.0116483	0.00204139	7.93698	0.0139862	0.00215094	10.1016	0.0617426	SuSie	Triglycerides to Total Lipids in Small VLDL percentage	%	Relative lipoprotein lipid concentrations	Small VLDL ratios	Percentage	23603	23903	ABCA1 (42188) - ENSG00000165029	ABCA1 (42188) - ENSG00000165029	TRUE	intergenic_variant	MODIFIER	-	0.596	0.973074	intergenic_variant	MODIFIER	-	3.764
9_17	2943	9	107732706	104970425	rs35798347	XL_VLDL_CE_pct	G	GT	0.624958	-0.0131501	0.00201617	10.1598	-0.0147282	0.00212648	11.3633	0.308669	SuSie	Cholesteryl Esters to Total Lipids in Very Large VLDL percentage	%	Relative lipoprotein lipid concentrations	Very large VLDL ratios	Percentage	23586	23886	ABCA1 (42188) - ENSG00000165029	ABCA1 (42188) - ENSG00000165029	TRUE	intergenic_variant	MODIFIER	-	0.596	0.973074	intergenic_variant	MODIFIER	-	3.764
9_17	2943	9	107732706	104970425	rs35798347	XL_VLDL_C_pct	G	GT	0.624958	-0.0132558	0.00201858	10.2893	-0.014816	0.00212443	11.5111	0.310241	SuSie	Cholesterol to Total Lipids in Very Large VLDL percentage	%	Relative lipoprotein lipid concentrations	Very large VLDL ratios	Percentage	23585	23885	ABCA1 (42188) - ENSG00000165029	ABCA1 (42188) - ENSG00000165029	TRUE	intergenic_variant	MODIFIER	-	0.596	0.973074	intergenic_variant	MODIFIER	-	3.764
9_17	2943	9	107734714	104972433	rs4556142	XS_VLDL_TG_pct	A	G	0.625633	0.0114342	0.00197772	8.13047	0.0137045	0.00210986	10.0816	0.153904	SuSie	Triglycerides to Total Lipids in Very Small VLDL percentage	%	Relative lipoprotein lipid concentrations	Very small VLDL ratios	Percentage	23608	23908	ABCA1 (44196) - ENSG00000165029	ABCA1 (44196) - ENSG00000165029	TRUE	intergenic_variant	MODIFIER	-	1.337	0.971711	intergenic_variant	MODIFIER	-	3.764
9_17	2943	9	107736689	104974408	rs4743781	L_LDL_CE_pct	C	T	0.563531	0.0140936	0.00210266	10.6892	0.0151494	0.00216695	11.5637	0.0621427	SuSie	Cholesteryl Esters to Total Lipids in Large LDL percentage	%	Relative lipoprotein lipid concentrations	Large LDL ratios	Percentage	23616	23916	ABCA1 (46171) - ENSG00000165029	ABCA1 (46171) - ENSG00000165029	TRUE	intergenic_variant	MODIFIER	-	3.387	0.885677	intergenic_variant	MODIFIER	-	0.88
9_17	2943	9	107725470	104963189	rs7025746	Omega_3	C	T	0.630015	0.0137639	0.00200666	11.1593	0.0128038	0.00215416	8.55474	0.476969	SuSie	Omega-3 Fatty Acids	mmol/L	Fatty acids		Non-derived	23444	23744	ABCA1 (34952) - ENSG00000165029	ABCA1 (34952) - ENSG00000165029	TRUE	intergenic_variant	MODIFIER	-	3.764	1	intergenic_variant	MODIFIER	-	3.764
9_17	2943	9	107725470	104963189	rs7025746	S_VLDL_TG	C	T	0.630015	0.0119202	0.0020434	8.26541	0.0129183	0.00218075	8.50193	0.481904	SuSie	Triglycerides in Small VLDL	mmol/L	Lipoprotein subclasses	Small VLDL (average diameter 36.8 nm)	Non-derived	23515	23815	ABCA1 (34952) - ENSG00000165029	ABCA1 (34952) - ENSG00000165029	TRUE	intergenic_variant	MODIFIER	-	3.764	1	intergenic_variant	MODIFIER	-	3.764
9_17	2943	9	107736382	104974101	rs750930705	L_VLDL_C_pct	TC	T	0.564371	-0.0130664	0.00202858	9.92601	-0.0142001	0.00211086	10.7614	0.0620241	SuSie	Cholesterol to Total Lipids in Large VLDL percentage	%	Relative lipoprotein lipid concentrations	Large VLDL ratios	Percentage	23590	23890	ABCA1 (45864) - ENSG00000165029	ABCA1 (45864) - ENSG00000165029	TRUE	intergenic_variant	MODIFIER	-	3.873	0.888365	intergenic_variant	MODIFIER	-	0.88
9_17	2943	9	107736382	104974101	rs750930705	S_VLDL_C_pct	TC	T	0.564371	-0.0124617	0.00199837	9.3477	-0.0146107	0.00210145	11.445	0.0563368	SuSie	Cholesterol to Total Lipids in Small VLDL percentage	%	Relative lipoprotein lipid concentrations	Small VLDL ratios	Percentage	23600	23900	ABCA1 (45864) - ENSG00000165029	ABCA1 (45864) - ENSG00000165029	TRUE	intergenic_variant	MODIFIER	-	3.873	0.888365	intergenic_variant	MODIFIER	-	0.88
9_17	2944	9	107775046	105012765	rs556941649	M_HDL_FC_pct	CTTT	C	0.437463	-0.0142268	0.00183117	14.1027	-0.0142136	0.00199971	11.9279	0.186884	SuSie	Free Cholesterol to Total Lipids in Medium HDL percentage	%	Relative lipoprotein lipid concentrations	Medium HDL ratios	Percentage	23642	23942	ABCA1 (84528) - ENSG00000165029	ABCA1 (84528) - ENSG00000165029	FALSE	intergenic_variant	MODIFIER	-	1.848	1	intergenic_variant	MODIFIER	-	1.848
9_17	2945	9	107756098	104993817	rs79803363	L_HDL_FC	G	A	0.0560284	-0.0222434	0.00372359	8.6345	-0.0232322	0.00415389	7.65081	0.999639	SuSie	Free Cholesterol in Large HDL	mmol/L	Lipoprotein subclasses	Large HDL (average diameter 12.1 nm)	Non-derived	23563	23863	ABCA1 (65580) - ENSG00000165029	ABCA1 (65580) - ENSG00000165029	TRUE	upstream_gene_variant	MODIFIER	RP11-217B7.3	16.87	1	upstream_gene_variant	MODIFIER	RP11-217B7.3	16.87
9_17	2945	9	107756098	104993817	rs79803363	XL_HDL_FC_pct	G	A	0.0560284	0.0228036	0.00377151	8.82906	0.0233035	0.00414953	7.70859	0.366492	SuSie	Free Cholesterol to Total Lipids in Very Large HDL percentage	%	Relative lipoprotein lipid concentrations	Very large HDL ratios	Percentage	23632	23932	ABCA1 (65580) - ENSG00000165029	ABCA1 (65580) - ENSG00000165029	TRUE	upstream_gene_variant	MODIFIER	RP11-217B7.3	16.87	1	upstream_gene_variant	MODIFIER	RP11-217B7.3	16.87
9_18	2946	9	112245773	109483493	rs75113691	GlycA	G	C	0.0367634	-0.0385468	0.00539248	12.056	-0.0378427	0.00567567	10.5842	0.137378	SuSie	Glycoprotein Acetyls	mmol/L	Inflammation		Non-derived	23480	23780	PTPN3 (14817) - ENSG00000070159	PTPN3 (14813) - ENSG00000070159	TRUE	intron_variant	MODIFIER	PTPN3	0.031	0.997611	intron_variant	MODIFIER	PTPN3	0.995
9_19	2947	9	113179615	110417335	rs10817017	IDL_C_pct	C	G	0.831997	-0.0199621	0.00259052	13.886	-0.018826	0.00277927	10.9007	0.08234	SuSie	Cholesterol to Total Lipids in IDL percentage	%	Relative lipoprotein lipid concentrations	IDL ratios	Percentage	23610	23910	SVEP1 (52084) - ENSG00000165124	SVEP1 (10423) - ENSG00000165124	TRUE	intron_variant	MODIFIER	SVEP1	2.506	0.994175	intron_variant	MODIFIER	SVEP1	0.348
9_19	2947	9	113179615	110417335	rs10817017	IDL_TG_pct	C	G	0.831997	0.0183091	0.00255748	12.0902	0.0170043	0.00275188	9.19044	0.0525179	SuSie	Triglycerides to Total Lipids in IDL percentage	%	Relative lipoprotein lipid concentrations	IDL ratios	Percentage	23613	23913	SVEP1 (52084) - ENSG00000165124	SVEP1 (10423) - ENSG00000165124	TRUE	intron_variant	MODIFIER	SVEP1	2.506	0.994175	intron_variant	MODIFIER	SVEP1	0.348
9_19	2947	9	113179615	110417335	rs10817017	L_LDL_TG_pct	C	G	0.831997	0.0188048	0.00260325	12.2956	0.0171499	0.00277704	9.18069	0.0509719	SuSie	Triglycerides to Total Lipids in Large LDL percentage	%	Relative lipoprotein lipid concentrations	Large LDL ratios	Percentage	23618	23918	SVEP1 (52084) - ENSG00000165124	SVEP1 (10423) - ENSG00000165124	TRUE	intron_variant	MODIFIER	SVEP1	2.506	0.994175	intron_variant	MODIFIER	SVEP1	0.348
9_19	2947	9	113179615	110417335	rs10817017	M_LDL_TG_pct	C	G	0.831997	0.0187604	0.00262848	12.0217	0.017047	0.00279785	8.95468	0.0596004	SuSie	Triglycerides to Total Lipids in Medium LDL percentage	%	Relative lipoprotein lipid concentrations	Medium LDL ratios	Percentage	23623	23923	SVEP1 (52084) - ENSG00000165124	SVEP1 (10423) - ENSG00000165124	TRUE	intron_variant	MODIFIER	SVEP1	2.506	0.994175	intron_variant	MODIFIER	SVEP1	0.348
9_19	2947	9	113207962	110445682	rs7847560	M_LDL_C_pct	A	C	0.826455	-0.0177969	0.00275043	10.0104	-0.0174649	0.00280667	9.3104	0.146008	SuSie	Cholesterol to Total Lipids in Medium LDL percentage	%	Relative lipoprotein lipid concentrations	Medium LDL ratios	Percentage	23620	23920	SVEP1 (80431) - ENSG00000165124	SVEP1 (17924) - ENSG00000165124	TRUE	intron_variant	MODIFIER	SVEP1	1.415	0.948409	intron_variant	MODIFIER	SVEP1	0.348
9_19	2947	9	113208581	110446301	rs7851366	IDL_FC_pct	C	T	0.826537	-0.0176128	0.00269271	10.2136	-0.0164998	0.00279704	8.4366	0.210508	SuSie	Free Cholesterol to Total Lipids in IDL percentage	%	Relative lipoprotein lipid concentrations	IDL ratios	Percentage	23612	23912	SVEP1 (81050) - ENSG00000165124	SVEP1 (18543) - ENSG00000165124	TRUE	intron_variant	MODIFIER	SVEP1	0.008	0.949945	intron_variant	MODIFIER	SVEP1	0.348
9_19	2948	9	113190709	110428429	rs2986670	XS_VLDL_PL_pct	C	A	0.3225	-0.0157152	0.00211859	12.924	-0.0161048	0.00221957	12.3981	0.200535	SuSie	Phospholipids to Total Lipids in Very Small VLDL percentage	%	Relative lipoprotein lipid concentrations	Very small VLDL ratios	Percentage	23604	23904	SVEP1 (63178) - ENSG00000165124	SVEP1 (671) - ENSG00000165124	FALSE	intron_variant	MODIFIER	SVEP1	2.118	0.968333	missense_variant	MODERATE	SVEP1	10.19
9_2	2949	9	4278691	4278691	rs79059132	Creatinine	G	C	0.0660004	0.0250692	0.00351299	12.0178	0.0265294	0.00364713	12.4566	0.828926	SuSie	Creatinine	mmol/L	Fluid balance		Non-derived	23478	23778	GLIS3 (69701) - ENSG00000107249	GLIS3 (19805) - ENSG00000107249	TRUE	intron_variant	MODIFIER	GLIS3	0.472	1	intron_variant	MODIFIER	GLIS3	0.472
9_2	2950	9	4284961	4284961	9:4284961_AT_A	Ala	AT	A	0.479782	0.0294569	0.00204081	46.4996	0.0295933	0.00212097	43.5091	0.951023	SuSie	Alanine	mmol/L	Amino acids		Non-derived	23460	23760	GLIS3 (63431) - ENSG00000107249	GLIS3 (13535) - ENSG00000107249	TRUE	intron_variant	MODIFIER	GLIS3	0.433	0.924071	intron_variant	MODIFIER	GLIS3	9.16
9_2	2950	9	4290085	4290085	rs4237150	Gln	G	C	0.40195	0.033622	0.00209186	57.4023	0.0343364	0.00217122	55.5898	0.534032	SuSie	Glutamine	mmol/L	Amino acids		Non-derived	23461	23761	GLIS3 (58307) - ENSG00000107249	GLIS3 (8411) - ENSG00000107249	TRUE	intron_variant	MODIFIER	GLIS3	13.5	0.899263	intron_variant	MODIFIER	GLIS3	0.79
9_2	2950	9	4290085	4290085	rs4237150	His	G	C	0.40195	0.0142707	0.00213022	10.6786	0.0150074	0.00216451	11.3857	0.259907	SuSie	Histidine	mmol/L	Amino acids		Non-derived	23463	23763	GLIS3 (58307) - ENSG00000107249	GLIS3 (8411) - ENSG00000107249	TRUE	intron_variant	MODIFIER	GLIS3	13.5	0.899263	intron_variant	MODIFIER	GLIS3	0.79
9_2	2951	9	4763491	4763491	rs12005199	Glucose	G	A	0.312759	-0.0247034	0.00230188	26.1418	-0.0238898	0.00233717	23.7969	1	SuSie	Glucose	mmol/L	Glycolysis related metabolites		Non-derived	23470	23770	AK3 (21448) - ENSG00000147853	AK3 (21448) - ENSG00000147853	TRUE	intergenic_variant	MODIFIER	-	7.035	1	intergenic_variant	MODIFIER	-	7.035
9_2	2951	9	4763491	4763491	rs12005199	Pyruvate	G	A	0.312759	0.0179711	0.002321	14.0123	0.0183133	0.00235597	14.1151	0.999829	Wakefield	Pyruvate	mmol/L	Glycolysis related metabolites		Non-derived	23472	23772	AK3 (21448) - ENSG00000147853	AK3 (21448) - ENSG00000147853	TRUE	intergenic_variant	MODIFIER	-	7.035	1	intergenic_variant	MODIFIER	-	7.035
9_2	2952	9	4858114	4858114	rs10815097	Acetate	A	G	0.565969	-0.0162568	0.00216214	13.2577	-0.01658	0.00217316	13.6266	0.539852	SuSie	Acetate	mmol/L	Ketone bodies		Non-derived	23475	23775	AL158147.2 (1006) - ENSG00000269305	AL158147.2 (1146) - ENSG00000269305	TRUE	intron_variant	MODIFIER	RCL1	0.087	0.860401	intron_variant	MODIFIER	RCL1	4.251
9_2	2952	9	4855065	4855065	rs465299	Lactate	A	C	0.58746	0.0229554	0.00214037	26.1096	0.0224715	0.0021646	24.5178	0.650918	SuSie	Lactate	mmol/L	Glycolysis related metabolites		Non-derived	23471	23771	AL158147.2 (4055) - ENSG00000269305	AL158147.2 (4195) - ENSG00000269305	TRUE	intron_variant	MODIFIER	RCL1	3.099	0.806339	3_prime_UTR_variant	MODIFIER	RCL1	4.764
9_20	2953	9	117088064	114325784	rs10982156	GlycA	T	A	0.0696613	0.125858	0.00412948	203.292	0.125363	0.00434236	182.37	0.988601	SuSie	Glycoprotein Acetyls	mmol/L	Inflammation		Non-derived	23480	23780	ORM1 (691) - ENSG00000229314	ORM1 (2018) - ENSG00000229314	TRUE	intron_variant	MODIFIER	ORM1	1.343	0.833759	intron_variant	MODIFIER	ORM1	1.36
9_20	2953	9	117088064	114325784	rs10982156	L_HDL_PL	T	A	0.0696613	0.0222162	0.00351347	9.59132	0.0217755	0.00389531	7.64402	0.331926	SuSie	Phospholipids in Large HDL	mmol/L	Lipoprotein subclasses	Large HDL (average diameter 12.1 nm)	Non-derived	23560	23860	ORM1 (691) - ENSG00000229314	ORM1 (2018) - ENSG00000229314	TRUE	intron_variant	MODIFIER	ORM1	1.343	0.833759	intron_variant	MODIFIER	ORM1	1.36
9_20	2953	9	117088064	114325784	rs10982156	XL_HDL_PL_pct	T	A	0.0696613	0.0237516	0.00371562	9.78692	0.0260255	0.00400182	10.1045	0.296988	SuSie	Phospholipids to Total Lipids in Very Large HDL percentage	%	Relative lipoprotein lipid concentrations	Very large HDL ratios	Percentage	23629	23929	ORM1 (691) - ENSG00000229314	ORM1 (2018) - ENSG00000229314	TRUE	intron_variant	MODIFIER	ORM1	1.343	0.833759	intron_variant	MODIFIER	ORM1	1.36
9_20	2953	9	117084672	114322392	rs116994374	S_HDL_PL_pct	G	A	0.0733933	0.0280415	0.00388794	12.2599	0.0297708	0.00408324	12.5111	0.384344	SuSie	Phospholipids to Total Lipids in Small HDL percentage	%	Relative lipoprotein lipid concentrations	Small HDL ratios	Percentage	23644	23944	ORM1 (664) - ENSG00000229314	ORM1 (664) - ENSG00000229314	TRUE	upstream_gene_variant	MODIFIER	ORM1	0.068	0.817881	intron_variant	MODIFIER	ORM1	1.36
9_20	2953	9	117083803	114321523	rs150611042	HDL_size	C	A	0.0721067	0.0205394	0.00343824	8.63491	0.0213375	0.00382994	7.59675	0.26266	SuSie	Average Diameter for HDL Particles	nm	Lipoprotein particle sizes		Non-derived	23433	23733	ORM1 (1533) - ENSG00000229314	ORM1 (1533) - ENSG00000229314	TRUE	upstream_gene_variant	MODIFIER	ORM1	2.399	0.830606	intron_variant	MODIFIER	ORM1	1.36
9_20	2954	9	117098650	114336370	rs1044531	HDL_size	C	T	0.910368	0.0198928	0.00305827	10.1085	0.0203276	0.00340663	8.61663	0.999744	SuSie	Average Diameter for HDL Particles	nm	Lipoprotein particle sizes		Non-derived	23433	23733	AKNA (2214) - ENSG00000106948	ORM2 (6498) - ENSG00000228278	TRUE	3_prime_UTR_variant	MODIFIER	AKNA	2.55	1	3_prime_UTR_variant	MODIFIER	AKNA	2.55
9_20	2954	9	117098650	114336370	rs1044531	L_HDL_C	C	T	0.910368	0.0215691	0.00303739	11.9077	0.0239816	0.00338286	11.8692	0.999975	SuSie	Cholesterol in Large HDL	mmol/L	Lipoprotein subclasses	Large HDL (average diameter 12.1 nm)	Composite	23561	23861	AKNA (2214) - ENSG00000106948	ORM2 (6498) - ENSG00000228278	TRUE	3_prime_UTR_variant	MODIFIER	AKNA	2.55	1	3_prime_UTR_variant	MODIFIER	AKNA	2.55
9_20	2954	9	117098650	114336370	rs1044531	L_HDL_CE	C	T	0.910368	0.0219389	0.00305094	12.1912	0.0244146	0.00339853	12.1684	0.999986	SuSie	Cholesteryl Esters in Large HDL	mmol/L	Lipoprotein subclasses	Large HDL (average diameter 12.1 nm)	Non-derived	23562	23862	AKNA (2214) - ENSG00000106948	ORM2 (6498) - ENSG00000228278	TRUE	3_prime_UTR_variant	MODIFIER	AKNA	2.55	1	3_prime_UTR_variant	MODIFIER	AKNA	2.55
9_20	2954	9	117098650	114336370	rs1044531	L_HDL_FC	C	T	0.910368	0.0203037	0.00303263	10.6665	0.0224674	0.00336304	10.6232	0.999718	SuSie	Free Cholesterol in Large HDL	mmol/L	Lipoprotein subclasses	Large HDL (average diameter 12.1 nm)	Non-derived	23563	23863	AKNA (2214) - ENSG00000106948	ORM2 (6498) - ENSG00000228278	TRUE	3_prime_UTR_variant	MODIFIER	AKNA	2.55	1	3_prime_UTR_variant	MODIFIER	AKNA	2.55
9_20	2954	9	117098650	114336370	rs1044531	L_HDL_L	C	T	0.910368	0.0215372	0.00302928	11.9344	0.0234037	0.00336265	11.4672	0.999854	SuSie	Total Lipids in Large HDL	mmol/L	Lipoprotein subclasses	Large HDL (average diameter 12.1 nm)	Composite	23559	23859	AKNA (2214) - ENSG00000106948	ORM2 (6498) - ENSG00000228278	TRUE	3_prime_UTR_variant	MODIFIER	AKNA	2.55	1	3_prime_UTR_variant	MODIFIER	AKNA	2.55
9_20	2954	9	117098650	114336370	rs1044531	L_HDL_P	C	T	0.910368	0.0211536	0.00301426	11.6471	0.023255	0.00335249	11.3957	0.99985	SuSie	Concentration of Large HDL Particles	mmol/L	Lipoprotein subclasses	Large HDL (average diameter 12.1 nm)	Non-derived	23558	23858	AKNA (2214) - ENSG00000106948	ORM2 (6498) - ENSG00000228278	TRUE	3_prime_UTR_variant	MODIFIER	AKNA	2.55	1	3_prime_UTR_variant	MODIFIER	AKNA	2.55
9_20	2954	9	117098650	114336370	rs1044531	L_HDL_PL	C	T	0.910368	0.0215813	0.00303981	11.9026	0.0214034	0.00337011	9.66917	0.999417	SuSie	Phospholipids in Large HDL	mmol/L	Lipoprotein subclasses	Large HDL (average diameter 12.1 nm)	Non-derived	23560	23860	AKNA (2214) - ENSG00000106948	ORM2 (6498) - ENSG00000228278	TRUE	3_prime_UTR_variant	MODIFIER	AKNA	2.55	1	3_prime_UTR_variant	MODIFIER	AKNA	2.55
9_20	2954	9	117098650	114336370	rs1044531	S_HDL_TG_pct	C	T	0.910368	-0.0220317	0.00334401	10.352	-0.0240385	0.00363579	10.4196	0.999958	SuSie	Triglycerides to Total Lipids in Small HDL percentage	%	Relative lipoprotein lipid concentrations	Small HDL ratios	Percentage	23648	23948	AKNA (2214) - ENSG00000106948	ORM2 (6498) - ENSG00000228278	TRUE	3_prime_UTR_variant	MODIFIER	AKNA	2.55	1	3_prime_UTR_variant	MODIFIER	AKNA	2.55
9_20	2955	9	117156455	114394175	rs35340604	HDL_FC	T	TA	0.477188	0.0114642	0.00176622	10.0687	0.0118514	0.00192072	9.16614	0.191908	Wakefield	Free Cholesterol in HDL	mmol/L	Free cholesterol		Composite	23422	23722	AKNA (230) - ENSG00000106948	AKNA (230) - ENSG00000106948	TRUE	intron_variant	MODIFIER	AKNA	0.139	0.92939	missense_variant	MODERATE	DFNB31	8.425
9_20	2955	9	117138278	114375998	rs4979371	Pyruvate	C	T	0.490939	0.015299	0.00210788	12.4058	0.0158443	0.00213965	12.8818	0.343365	SuSie	Pyruvate	mmol/L	Glycolysis related metabolites		Non-derived	23472	23772	AKNA (18407) - ENSG00000106948	AKNA (966) - ENSG00000106948	TRUE	intron_variant	MODIFIER	AKNA	3.891	0.803671	intron_variant	MODIFIER	AKNA	0.857
9_20	2955	9	117140082	114377802	rs4979372	ApoA1	T	C	0.487097	0.0154222	0.00183968	16.2878	0.0157895	0.00196658	15.0061	0.441284	SuSie	Apolipoprotein A1	g/l	Apolipoproteins		Non-derived	23440	23740	AKNA (16603) - ENSG00000106948	AKNA (167) - ENSG00000106948	TRUE	intron_variant	MODIFIER	AKNA	0.829	0.950334	intron_variant	MODIFIER	AKNA	0.569
9_20	2955	9	117140082	114377802	rs4979372	HDL_C	T	C	0.487097	0.012765	0.00177009	12.2571	0.0131056	0.00193327	10.9166	0.319581	SuSie	HDL Cholesterol	mmol/L	Cholesterol		Composite	23406	23706	AKNA (16603) - ENSG00000106948	AKNA (167) - ENSG00000106948	TRUE	intron_variant	MODIFIER	AKNA	0.829	0.950334	intron_variant	MODIFIER	AKNA	0.569
9_20	2955	9	117140082	114377802	rs4979372	HDL_L	T	C	0.487097	0.013722	0.00178869	13.7697	0.0140514	0.0019318	12.4556	0.395684	SuSie	Total Lipids in HDL	mmol/L	Total lipids		Composite	23426	23726	AKNA (16603) - ENSG00000106948	AKNA (167) - ENSG00000106948	TRUE	intron_variant	MODIFIER	AKNA	0.829	0.950334	intron_variant	MODIFIER	AKNA	0.569
9_20	2955	9	117140082	114377802	rs4979372	HDL_P	T	C	0.487097	0.0174524	0.00189938	19.3996	0.0178856	0.00200461	18.3385	0.443676	SuSie	Concentration of HDL Particles	mmol/L	Lipoprotein particle concentrations		Composite	23430	23730	AKNA (16603) - ENSG00000106948	AKNA (167) - ENSG00000106948	TRUE	intron_variant	MODIFIER	AKNA	0.829	0.950334	intron_variant	MODIFIER	AKNA	0.569
9_20	2955	9	117140082	114377802	rs4979372	HDL_PL	T	C	0.487097	0.0139025	0.00180663	13.8502	0.0141383	0.00193955	12.5063	0.350771	Wakefield	Phospholipids in HDL	mmol/L	Phospholipids		Composite	23414	23714	AKNA (16603) - ENSG00000106948	AKNA (167) - ENSG00000106948	TRUE	intron_variant	MODIFIER	AKNA	0.829	0.950334	intron_variant	MODIFIER	AKNA	0.569
9_20	2955	9	117140082	114377802	rs4979372	M_HDL_C	T	C	0.487097	0.015506	0.00185215	16.2466	0.0156999	0.00198058	14.6475	0.412947	SuSie	Cholesterol in Medium HDL	mmol/L	Lipoprotein subclasses	Medium HDL (average diameter 10.9 nm)	Composite	23568	23868	AKNA (16603) - ENSG00000106948	AKNA (167) - ENSG00000106948	TRUE	intron_variant	MODIFIER	AKNA	0.829	0.950334	intron_variant	MODIFIER	AKNA	0.569
9_20	2955	9	117140082	114377802	rs4979372	M_HDL_CE	T	C	0.487097	0.0155621	0.00186359	16.1682	0.0157499	0.00199048	14.5974	0.401898	SuSie	Cholesteryl Esters in Medium HDL	mmol/L	Lipoprotein subclasses	Medium HDL (average diameter 10.9 nm)	Non-derived	23569	23869	AKNA (16603) - ENSG00000106948	AKNA (167) - ENSG00000106948	TRUE	intron_variant	MODIFIER	AKNA	0.829	0.950334	intron_variant	MODIFIER	AKNA	0.569
9_20	2955	9	117140082	114377802	rs4979372	M_HDL_FC	T	C	0.487097	0.0147828	0.00181994	15.3411	0.0149968	0.00195128	13.8164	0.432036	SuSie	Free Cholesterol in Medium HDL	mmol/L	Lipoprotein subclasses	Medium HDL (average diameter 10.9 nm)	Non-derived	23570	23870	AKNA (16603) - ENSG00000106948	AKNA (167) - ENSG00000106948	TRUE	intron_variant	MODIFIER	AKNA	0.829	0.950334	intron_variant	MODIFIER	AKNA	0.569
9_20	2955	9	117140082	114377802	rs4979372	M_HDL_L	T	C	0.487097	0.0159231	0.00187498	16.6939	0.0161094	0.00198966	15.2464	0.442519	SuSie	Total Lipids in Medium HDL	mmol/L	Lipoprotein subclasses	Medium HDL (average diameter 10.9 nm)	Composite	23566	23866	AKNA (16603) - ENSG00000106948	AKNA (167) - ENSG00000106948	TRUE	intron_variant	MODIFIER	AKNA	0.829	0.950334	intron_variant	MODIFIER	AKNA	0.569
9_20	2955	9	117140082	114377802	rs4979372	M_HDL_P	T	C	0.487097	0.0156359	0.00185319	16.4884	0.0159176	0.00197576	15.1037	0.440743	SuSie	Concentration of Medium HDL Particles	mmol/L	Lipoprotein subclasses	Medium HDL (average diameter 10.9 nm)	Non-derived	23565	23865	AKNA (16603) - ENSG00000106948	AKNA (167) - ENSG00000106948	TRUE	intron_variant	MODIFIER	AKNA	0.829	0.950334	intron_variant	MODIFIER	AKNA	0.569
9_20	2955	9	117140082	114377802	rs4979372	M_HDL_PL	T	C	0.487097	0.015685	0.00189421	15.9112	0.015851	0.00200221	14.6118	0.416034	SuSie	Phospholipids in Medium HDL	mmol/L	Lipoprotein subclasses	Medium HDL (average diameter 10.9 nm)	Non-derived	23567	23867	AKNA (16603) - ENSG00000106948	AKNA (167) - ENSG00000106948	TRUE	intron_variant	MODIFIER	AKNA	0.829	0.950334	intron_variant	MODIFIER	AKNA	0.569
9_20	2955	9	117140082	114377802	rs4979372	Phosphoglyc	T	C	0.487097	0.0125465	0.0019547	9.86177	0.0131134	0.00203245	9.95669	0.245636	SuSie	Phosphoglycerides	mmol/L	Other lipids		Non-derived	23434	23734	AKNA (16603) - ENSG00000106948	AKNA (167) - ENSG00000106948	TRUE	intron_variant	MODIFIER	AKNA	0.829	0.950334	intron_variant	MODIFIER	AKNA	0.569
9_20	2955	9	117140082	114377802	rs4979372	S_HDL_C	T	C	0.487097	0.0173214	0.00206121	16.3633	0.0177158	0.0021404	15.8969	0.332204	SuSie	Cholesterol in Small HDL	mmol/L	Lipoprotein subclasses	Small HDL (average diameter 8.7 nm)	Composite	23575	23875	AKNA (16603) - ENSG00000106948	AKNA (167) - ENSG00000106948	TRUE	intron_variant	MODIFIER	AKNA	0.829	0.950334	intron_variant	MODIFIER	AKNA	0.569
9_20	2955	9	117140082	114377802	rs4979372	S_HDL_CE	T	C	0.487097	0.0167419	0.00206179	15.3318	0.017137	0.00215031	14.7968	0.289354	SuSie	Cholesteryl Esters in Small HDL	mmol/L	Lipoprotein subclasses	Small HDL (average diameter 8.7 nm)	Non-derived	23576	23876	AKNA (16603) - ENSG00000106948	AKNA (167) - ENSG00000106948	TRUE	intron_variant	MODIFIER	AKNA	0.829	0.950334	intron_variant	MODIFIER	AKNA	0.569
9_20	2955	9	117140082	114377802	rs4979372	S_HDL_FC	T	C	0.487097	0.0158718	0.00202304	14.3655	0.0163926	0.00209586	14.2811	0.403332	SuSie	Free Cholesterol in Small HDL	mmol/L	Lipoprotein subclasses	Small HDL (average diameter 8.7 nm)	Non-derived	23577	23877	AKNA (16603) - ENSG00000106948	AKNA (167) - ENSG00000106948	TRUE	intron_variant	MODIFIER	AKNA	0.829	0.950334	intron_variant	MODIFIER	AKNA	0.569
9_20	2955	9	117140082	114377802	rs4979372	S_HDL_L	T	C	0.487097	0.0163038	0.00205409	14.6845	0.016772	0.00213703	14.3739	0.325898	SuSie	Total Lipids in Small HDL	mmol/L	Lipoprotein subclasses	Small HDL (average diameter 8.7 nm)	Composite	23573	23873	AKNA (16603) - ENSG00000106948	AKNA (167) - ENSG00000106948	TRUE	intron_variant	MODIFIER	AKNA	0.829	0.950334	intron_variant	MODIFIER	AKNA	0.569
9_20	2955	9	117140082	114377802	rs4979372	S_HDL_P	T	C	0.487097	0.0165271	0.00206697	14.8904	0.0170362	0.00214607	14.6874	0.295137	SuSie	Concentration of Small HDL Particles	mmol/L	Lipoprotein subclasses	Small HDL (average diameter 8.7 nm)	Non-derived	23572	23872	AKNA (16603) - ENSG00000106948	AKNA (167) - ENSG00000106948	TRUE	intron_variant	MODIFIER	AKNA	0.829	0.950334	intron_variant	MODIFIER	AKNA	0.569
9_20	2955	9	117140082	114377802	rs4979372	S_HDL_PL	T	C	0.487097	0.0162491	0.00203807	14.8092	0.0166243	0.00212343	14.3072	0.311749	SuSie	Phospholipids in Small HDL	mmol/L	Lipoprotein subclasses	Small HDL (average diameter 8.7 nm)	Non-derived	23574	23874	AKNA (16603) - ENSG00000106948	AKNA (167) - ENSG00000106948	TRUE	intron_variant	MODIFIER	AKNA	0.829	0.950334	intron_variant	MODIFIER	AKNA	0.569
9_20	2955	9	117140082	114377802	rs4979372	Total_P	T	C	0.487097	0.0168378	0.00191972	17.7517	0.0173636	0.00201193	17.212	0.446609	SuSie	Total Concentration of Lipoprotein Particles	mmol/L	Lipoprotein particle concentrations		Composite	23427	23727	AKNA (16603) - ENSG00000106948	AKNA (167) - ENSG00000106948	TRUE	intron_variant	MODIFIER	AKNA	0.829	0.950334	intron_variant	MODIFIER	AKNA	0.569
9_20	2955	9	117146043	114383763	rs7041363	HDL_CE	C	G	0.486713	0.0129384	0.00177967	12.4448	0.0133346	0.00194309	11.1693	0.274724	SuSie	Cholesteryl Esters in HDL	mmol/L	Cholesteryl esters		Composite	23418	23718	AKNA (10642) - ENSG00000106948	AKNA (4200) - ENSG00000106948	TRUE	intron_variant	MODIFIER	AKNA	9.067	0.938918	intron_variant	MODIFIER	AKNA	0.569
9_21	2956	9	119309525	116547246	rs4837613	Creatinine	G	C	0.489765	-0.0134516	0.00174257	13.9323	-0.0136339	0.00180909	13.3149	0.535985	SuSie	Creatinine	mmol/L	Fluid balance		Non-derived	23478	23778	ASTN2 (122021) - ENSG00000148219	ASTN2 (106511) - ENSG00000148219	TRUE	intron_variant	MODIFIER	ASTN2	10.32	0.80962	intron_variant	MODIFIER	ASTN2	3.976
9_22	2957	9	123376295	120614017	9:123376295_AT_A	L_HDL_CE	AT	A	0.712802	-0.0126071	0.00197112	9.79701	-0.0130395	0.00219572	8.54099	0.0571625	SuSie	Cholesteryl Esters in Large HDL	mmol/L	Lipoprotein subclasses	Large HDL (average diameter 12.1 nm)	Non-derived	23562	23862	MEGF9 (13204) - ENSG00000106780	CDK5RAP2 (33847) - ENSG00000136861	TRUE	intron_variant	MODIFIER	MEGF9	2.535	0.866552	inframe_deletion	MODERATE	MEGF9	17.35
9_22	2957	9	123376295	120614017	9:123376295_AT_A	XL_HDL_TG_pct	AT	A	0.712802	0.0145202	0.00212175	11.1119	0.0148339	0.00230134	9.93882	0.0526806	SuSie	Triglycerides to Total Lipids in Very Large HDL percentage	%	Relative lipoprotein lipid concentrations	Very large HDL ratios	Percentage	23633	23933	MEGF9 (13204) - ENSG00000106780	CDK5RAP2 (33847) - ENSG00000136861	TRUE	intron_variant	MODIFIER	MEGF9	2.535	0.866552	inframe_deletion	MODERATE	MEGF9	17.35
9_22	2957	9	123492575	120730297	rs796715936	XL_HDL_CE	T	TA	0.694404	-0.0124594	0.00193768	9.89429	-0.0139256	0.00212394	10.2585	0.0522186	SuSie	Cholesteryl Esters in Very Large HDL	mmol/L	Lipoprotein subclasses	Very large HDL (average diameter 14.3 nm)	Non-derived	23555	23855	MEGF9 (15827) - ENSG00000106780	MEGF9 (15827) - ENSG00000106780	TRUE	intergenic_variant	MODIFIER	-	3.99	0.97695	inframe_deletion	MODERATE	MEGF9	17.35
9_23	2958	9	128455969	125693690	rs138286128	Gln	T	C	0.377701	0.0152773	0.00214561	11.9676	0.0151698	0.0022275	11.0107	0.0942745	SuSie	Glutamine	mmol/L	Amino acids		Non-derived	23461	23761	MAPKAP1 (13544) - ENSG00000119487	MAPKAP1 (13487) - ENSG00000119487	TRUE	intron_variant	MODIFIER	MAPKAP1	1.452	0.864255	3_prime_UTR_variant	MODIFIER	MAPKAP1	1.815
9_23	2958	9	128159171	125396892	rs9409281	L_HDL_TG	C	G	0.4129	-0.0126322	0.00191519	10.3737	-0.012542	0.00207484	8.82476	0.0674519	SuSie	Triglycerides in Large HDL	mmol/L	Lipoprotein subclasses	Large HDL (average diameter 12.1 nm)	Non-derived	23564	23864	GAPVD1 (29685) - ENSG00000165219	GAPVD1 (42195) - ENSG00000165219	TRUE	intergenic_variant	MODIFIER	-	0.311	0.90048	3_prime_UTR_variant	MODIFIER	MAPKAP1	1.815
9_23	2959	9	128673226	125910947	rs10513454	HDL_size	T	G	0.649444	-0.0129105	0.00181165	11.987	-0.0130341	0.00201076	10.0433	0.124719	SuSie	Average Diameter for HDL Particles	nm	Lipoprotein particle sizes		Non-derived	23433	23733	PBX3 (56430) - ENSG00000167081	PBX3 (45676) - ENSG00000167081	TRUE	intron_variant	MODIFIER	PBX3	4.434	0.818773	3_prime_UTR_variant	MODIFIER	PBX3	12.25
9_23	2959	9	128660207	125897928	rs10819083	L_HDL_C	C	T	0.649812	-0.0119368	0.0018001	10.4775	-0.0122518	0.0020049	9.00374	0.109961	SuSie	Cholesterol in Large HDL	mmol/L	Lipoprotein subclasses	Large HDL (average diameter 12.1 nm)	Composite	23561	23861	PBX3 (69449) - ENSG00000167081	PBX3 (32657) - ENSG00000167081	TRUE	intron_variant	MODIFIER	PBX3	7.869	0.819912	3_prime_UTR_variant	MODIFIER	PBX3	12.25
9_23	2959	9	128660207	125897928	rs10819083	L_HDL_CE	C	T	0.649812	-0.0119332	0.00180813	10.3853	-0.0122294	0.00201419	8.89718	0.101853	SuSie	Cholesteryl Esters in Large HDL	mmol/L	Lipoprotein subclasses	Large HDL (average diameter 12.1 nm)	Non-derived	23562	23862	PBX3 (69449) - ENSG00000167081	PBX3 (32657) - ENSG00000167081	TRUE	intron_variant	MODIFIER	PBX3	7.869	0.819912	3_prime_UTR_variant	MODIFIER	PBX3	12.25
9_23	2959	9	128660207	125897928	rs10819083	L_HDL_FC	C	T	0.649812	-0.0117732	0.00179728	10.2418	-0.0121476	0.00199314	8.95957	0.10599	SuSie	Free Cholesterol in Large HDL	mmol/L	Lipoprotein subclasses	Large HDL (average diameter 12.1 nm)	Non-derived	23563	23863	PBX3 (69449) - ENSG00000167081	PBX3 (32657) - ENSG00000167081	TRUE	intron_variant	MODIFIER	PBX3	7.869	0.819912	3_prime_UTR_variant	MODIFIER	PBX3	12.25
9_23	2959	9	128660207	125897928	rs10819083	L_HDL_L	C	T	0.649812	-0.0122577	0.00179529	11.0641	-0.0124741	0.00199292	9.41203	0.128627	SuSie	Total Lipids in Large HDL	mmol/L	Lipoprotein subclasses	Large HDL (average diameter 12.1 nm)	Composite	23559	23859	PBX3 (69449) - ENSG00000167081	PBX3 (32657) - ENSG00000167081	TRUE	intron_variant	MODIFIER	PBX3	7.869	0.819912	3_prime_UTR_variant	MODIFIER	PBX3	12.25
9_23	2959	9	128660207	125897928	rs10819083	L_HDL_P	C	T	0.649812	-0.0121777	0.00178639	11.0315	-0.0124541	0.00198689	9.4368	0.13663	SuSie	Concentration of Large HDL Particles	mmol/L	Lipoprotein subclasses	Large HDL (average diameter 12.1 nm)	Non-derived	23558	23858	PBX3 (69449) - ENSG00000167081	PBX3 (32657) - ENSG00000167081	TRUE	intron_variant	MODIFIER	PBX3	7.869	0.819912	3_prime_UTR_variant	MODIFIER	PBX3	12.25
9_23	2959	9	128660207	125897928	rs10819083	L_HDL_PL	C	T	0.649812	-0.0122826	0.00180153	11.0344	-0.0123475	0.00199002	9.26088	0.134718	SuSie	Phospholipids in Large HDL	mmol/L	Lipoprotein subclasses	Large HDL (average diameter 12.1 nm)	Non-derived	23560	23860	PBX3 (69449) - ENSG00000167081	PBX3 (32657) - ENSG00000167081	TRUE	intron_variant	MODIFIER	PBX3	7.869	0.819912	3_prime_UTR_variant	MODIFIER	PBX3	12.25
9_24	2960	9	130612383	127850104	rs4836585	Citrate	C	A	0.892155	-0.0212664	0.00324659	10.2411	-0.0209665	0.00336187	9.34894	0.244705	SuSie	Citrate	mmol/L	Glycolysis related metabolites		Non-derived	23473	23773	ENG (4652) - ENSG00000106991	ENG (4532) - ENSG00000106991	FALSE	intron_variant	MODIFIER	ENG	11.47	0.814587	intron_variant	MODIFIER	ENG	0.372
9_24	2960	9	130612383	127850104	rs4836585	Creatinine	C	A	0.892155	-0.0173255	0.00280064	9.21038	-0.0191589	0.00290761	10.354	0.398676	SuSie	Creatinine	mmol/L	Fluid balance		Non-derived	23478	23778	ENG (4652) - ENSG00000106991	ENG (4532) - ENSG00000106991	FALSE	intron_variant	MODIFIER	ENG	11.47	0.814587	intron_variant	MODIFIER	ENG	0.372
9_25	2961	9	131465481	128703202	rs13283282	Clinical_LDL_C	C	G	0.145913	-0.0191672	0.00293393	10.1905	-0.0185377	0.00301111	9.12806	0.430143	SuSie	Clinical LDL Cholesterol	mmol/L	Cholesterol		Non-derived	23404	23704	PKN3 (679) - ENSG00000160447	PKN3 (679) - ENSG00000160447	TRUE	intron_variant	MODIFIER	PKN3	3.72	1	intron_variant	MODIFIER	PKN3	3.72
9_25	2961	9	131465481	128703202	rs13283282	IDL_C	C	G	0.145913	-0.0197248	0.00285561	11.3065	-0.0191081	0.002947	10.0483	0.445178	SuSie	Cholesterol in IDL	mmol/L	Lipoprotein subclasses	IDL (average diameter 28.6 nm)	Composite	23526	23826	PKN3 (679) - ENSG00000160447	PKN3 (679) - ENSG00000160447	TRUE	intron_variant	MODIFIER	PKN3	3.72	1	intron_variant	MODIFIER	PKN3	3.72
9_25	2961	9	131465481	128703202	rs13283282	IDL_CE	C	G	0.145913	-0.0193508	0.00285458	10.9168	-0.0186798	0.00294529	9.64465	0.44143	SuSie	Cholesteryl Esters in IDL	mmol/L	Lipoprotein subclasses	IDL (average diameter 28.6 nm)	Non-derived	23527	23827	PKN3 (679) - ENSG00000160447	PKN3 (679) - ENSG00000160447	TRUE	intron_variant	MODIFIER	PKN3	3.72	1	intron_variant	MODIFIER	PKN3	3.72
9_25	2961	9	131465481	128703202	rs13283282	IDL_FC	C	G	0.145913	-0.020203	0.00286352	11.7639	-0.0197809	0.00295395	10.6699	0.444717	SuSie	Free Cholesterol in IDL	mmol/L	Lipoprotein subclasses	IDL (average diameter 28.6 nm)	Non-derived	23528	23828	PKN3 (679) - ENSG00000160447	PKN3 (679) - ENSG00000160447	TRUE	intron_variant	MODIFIER	PKN3	3.72	1	intron_variant	MODIFIER	PKN3	3.72
9_25	2961	9	131465481	128703202	rs13283282	IDL_L	C	G	0.145913	-0.0191668	0.00286365	10.6606	-0.018585	0.00295078	9.5212	0.461022	SuSie	Total Lipids in IDL	mmol/L	Lipoprotein subclasses	IDL (average diameter 28.6 nm)	Composite	23524	23824	PKN3 (679) - ENSG00000160447	PKN3 (679) - ENSG00000160447	TRUE	intron_variant	MODIFIER	PKN3	3.72	1	intron_variant	MODIFIER	PKN3	3.72
9_25	2961	9	131465481	128703202	rs13283282	IDL_PL	C	G	0.145913	-0.0191407	0.0028603	10.6569	-0.0186119	0.00295039	9.54917	0.47327	SuSie	Phospholipids in IDL	mmol/L	Lipoprotein subclasses	IDL (average diameter 28.6 nm)	Non-derived	23525	23825	PKN3 (679) - ENSG00000160447	PKN3 (679) - ENSG00000160447	TRUE	intron_variant	MODIFIER	PKN3	3.72	1	intron_variant	MODIFIER	PKN3	3.72
9_25	2961	9	131465481	128703202	rs13283282	LDL_FC	C	G	0.145913	-0.0198026	0.00290938	10.9998	-0.0191391	0.00299929	9.75477	0.408134	SuSie	Free Cholesterol in LDL	mmol/L	Free cholesterol		Composite	23421	23721	PKN3 (679) - ENSG00000160447	PKN3 (679) - ENSG00000160447	TRUE	intron_variant	MODIFIER	PKN3	3.72	1	intron_variant	MODIFIER	PKN3	3.72
9_25	2961	9	131465481	128703202	rs13283282	L_LDL_C	C	G	0.145913	-0.0189108	0.00291968	10.0289	-0.0181886	0.0029981	8.88377	0.425323	SuSie	Cholesterol in Large LDL	mmol/L	Lipoprotein subclasses	Large LDL (average diameter 25.5 nm)	Composite	23533	23833	PKN3 (679) - ENSG00000160447	PKN3 (679) - ENSG00000160447	TRUE	intron_variant	MODIFIER	PKN3	3.72	1	intron_variant	MODIFIER	PKN3	3.72
9_25	2961	9	131465481	128703202	rs13283282	L_LDL_FC	C	G	0.145913	-0.0201682	0.00289238	11.5079	-0.0195184	0.0029828	10.2212	0.413528	SuSie	Free Cholesterol in Large LDL	mmol/L	Lipoprotein subclasses	Large LDL (average diameter 25.5 nm)	Non-derived	23535	23835	PKN3 (679) - ENSG00000160447	PKN3 (679) - ENSG00000160447	TRUE	intron_variant	MODIFIER	PKN3	3.72	1	intron_variant	MODIFIER	PKN3	3.72
9_25	2961	9	131465481	128703202	rs13283282	L_LDL_PL	C	G	0.145913	-0.0190984	0.00293079	10.1428	-0.0184884	0.00300584	9.11267	0.433149	SuSie	Phospholipids in Large LDL	mmol/L	Lipoprotein subclasses	Large LDL (average diameter 25.5 nm)	Non-derived	23532	23832	PKN3 (679) - ENSG00000160447	PKN3 (679) - ENSG00000160447	TRUE	intron_variant	MODIFIER	PKN3	3.72	1	intron_variant	MODIFIER	PKN3	3.72
9_25	2961	9	131465481	128703202	rs13283282	M_VLDL_CE	C	G	0.145913	-0.0207232	0.00293322	11.7942	-0.020214	0.00300349	10.7703	0.479298	SuSie	Cholesteryl Esters in Medium VLDL	mmol/L	Lipoprotein subclasses	Medium VLDL (average diameter 44.5 nm)	Non-derived	23506	23806	PKN3 (679) - ENSG00000160447	PKN3 (679) - ENSG00000160447	TRUE	intron_variant	MODIFIER	PKN3	3.72	1	intron_variant	MODIFIER	PKN3	3.72
9_25	2961	9	131465481	128703202	rs13283282	M_VLDL_FC_pct	C	G	0.145913	-0.0180526	0.00275985	10.2144	-0.0181932	0.00289749	9.467	0.364351	SuSie	Free Cholesterol to Total Lipids in Medium VLDL percentage	%	Relative lipoprotein lipid concentrations	Medium VLDL ratios	Percentage	23597	23897	PKN3 (679) - ENSG00000160447	PKN3 (679) - ENSG00000160447	TRUE	intron_variant	MODIFIER	PKN3	3.72	1	intron_variant	MODIFIER	PKN3	3.72
9_25	2961	9	131465481	128703202	rs13283282	M_VLDL_PL_pct	C	G	0.145913	-0.0186307	0.002793	10.5935	-0.0186192	0.00291085	9.79819	0.390848	SuSie	Phospholipids to Total Lipids in Medium VLDL percentage	%	Relative lipoprotein lipid concentrations	Medium VLDL ratios	Percentage	23594	23894	PKN3 (679) - ENSG00000160447	PKN3 (679) - ENSG00000160447	TRUE	intron_variant	MODIFIER	PKN3	3.72	1	intron_variant	MODIFIER	PKN3	3.72
9_25	2961	9	131465481	128703202	rs13283282	M_VLDL_TG_pct	C	G	0.145913	0.0173181	0.00271906	9.72103	0.0175318	0.00287154	8.98858	0.350031	SuSie	Triglycerides to Total Lipids in Medium VLDL percentage	%	Relative lipoprotein lipid concentrations	Medium VLDL ratios	Percentage	23598	23898	PKN3 (679) - ENSG00000160447	PKN3 (679) - ENSG00000160447	TRUE	intron_variant	MODIFIER	PKN3	3.72	1	intron_variant	MODIFIER	PKN3	3.72
9_25	2961	9	131465481	128703202	rs13283282	S_LDL_FC	C	G	0.145913	-0.0187587	0.00291461	9.91153	-0.0179374	0.00301951	8.54609	0.37877	SuSie	Free Cholesterol in Small LDL	mmol/L	Lipoprotein subclasses	Small LDL (average diameter 18.7 nm)	Non-derived	23549	23849	PKN3 (679) - ENSG00000160447	PKN3 (679) - ENSG00000160447	TRUE	intron_variant	MODIFIER	PKN3	3.72	1	intron_variant	MODIFIER	PKN3	3.72
9_25	2961	9	131465481	128703202	rs13283282	Sphingomyelins	C	G	0.145913	-0.0189982	0.00275206	11.2939	-0.0187502	0.00285584	10.2848	0.452512	SuSie	Sphingomyelins	mmol/L	Other lipids		Non-derived	23438	23738	PKN3 (679) - ENSG00000160447	PKN3 (679) - ENSG00000160447	TRUE	intron_variant	MODIFIER	PKN3	3.72	1	intron_variant	MODIFIER	PKN3	3.72
9_25	2961	9	131465481	128703202	rs13283282	Total_C	C	G	0.145913	-0.0194505	0.00287228	10.8955	-0.0188045	0.00294738	9.75158	0.465332	SuSie	Total Cholesterol	mmol/L	Cholesterol		Composite	23400	23700	PKN3 (679) - ENSG00000160447	PKN3 (679) - ENSG00000160447	TRUE	intron_variant	MODIFIER	PKN3	3.72	1	intron_variant	MODIFIER	PKN3	3.72
9_25	2961	9	131465481	128703202	rs13283282	Total_CE	C	G	0.145913	-0.0196425	0.00285666	11.2108	-0.0189799	0.00293456	10.0018	0.462702	SuSie	Total Esterified Cholesterol	mmol/L	Cholesteryl esters		Composite	23415	23715	PKN3 (679) - ENSG00000160447	PKN3 (679) - ENSG00000160447	TRUE	intron_variant	MODIFIER	PKN3	3.72	1	intron_variant	MODIFIER	PKN3	3.72
9_25	2961	9	131465481	128703202	rs13283282	Total_FC	C	G	0.145913	-0.0186836	0.00290741	9.88328	-0.0181254	0.00297679	8.94396	0.457733	SuSie	Total Free Cholesterol	mmol/L	Free cholesterol		Composite	23419	23719	PKN3 (679) - ENSG00000160447	PKN3 (679) - ENSG00000160447	TRUE	intron_variant	MODIFIER	PKN3	3.72	1	intron_variant	MODIFIER	PKN3	3.72
9_25	2961	9	131468740	128706461	rs9697210	L_HDL_PL_pct	G	A	0.145782	0.0189772	0.00278723	11.0064	0.0193135	0.00292889	10.3683	0.349759	SuSie	Phospholipids to Total Lipids in Large HDL percentage	%	Relative lipoprotein lipid concentrations	Large HDL ratios	Percentage	23634	23934	PKN3 (3938) - ENSG00000160447	PKN3 (3938) - ENSG00000160447	TRUE	intron_variant	MODIFIER	PKN3	3.044	0.99373	intron_variant	MODIFIER	PKN3	3.72
9_25	2962	9	131575642	128813363	9:131575642_AAAAT_A	L_HDL_CE_pct	AAAAT	A	0.716685	0.014738	0.0021246	11.3969	0.0150922	0.00228817	10.3731	0.0303426	SuSie	Cholesteryl Esters to Total Lipids in Large HDL percentage	%	Relative lipoprotein lipid concentrations	Large HDL ratios	Percentage	23636	23936	TBC1D13 (2931) - ENSG00000107021	ENDOG (5111) - ENSG00000167136	TRUE	downstream_gene_variant	MODIFIER	TBC1D13	0.304	0.921692	missense_variant	MODERATE	TBC1D13	0.499
9_25	2962	9	131575642	128813363	9:131575642_AAAAT_A	M_HDL_PL_pct	AAAAT	A	0.716685	-0.0137453	0.00213177	9.94507	-0.013704	0.00228911	8.66876	0.0583149	SuSie	Phospholipids to Total Lipids in Medium HDL percentage	%	Relative lipoprotein lipid concentrations	Medium HDL ratios	Percentage	23639	23939	TBC1D13 (2931) - ENSG00000107021	ENDOG (5111) - ENSG00000167136	TRUE	downstream_gene_variant	MODIFIER	TBC1D13	0.304	0.921692	missense_variant	MODERATE	TBC1D13	0.499
9_25	2962	9	131564046	128801767	rs201096115	L_HDL_C_pct	G	GT	0.2425	-0.0157092	0.00219775	12.0548	-0.0157871	0.00238414	10.4492	0.0983436	SuSie	Cholesterol to Total Lipids in Large HDL percentage	%	Relative lipoprotein lipid concentrations	Large HDL ratios	Percentage	23635	23935	TBC1D13 (8665) - ENSG00000107021	TBC1D13 (14418) - ENSG00000107021	TRUE	intron_variant	MODIFIER	TBC1D13	1.945	0.813651	missense_variant	MODERATE	TBC1D13	0.499
9_25	2963	9	131867130	129104851	rs10988207	Ile	G	A	0.681283	0.015482	0.00224109	11.3093	0.0148649	0.00226559	10.272	0.0417534	SuSie	Isoleucine	mmol/L	Amino acids	Branched-chain amino acids	Non-derived	23465	23765	PPP2R4 (6099) - ENSG00000119383	CRAT (4425) - ENSG00000095321	TRUE	intron_variant	MODIFIER	CRAT	0.059	0.95518	5_prime_UTR_variant	MODIFIER	CRAT	12.12
9_25	2963	9	131867130	129104851	rs10988207	Leu	G	A	0.681283	0.016659	0.00218187	13.6469	0.015962	0.00221444	12.2455	0.037115	SuSie	Leucine	mmol/L	Amino acids	Branched-chain amino acids	Non-derived	23466	23766	PPP2R4 (6099) - ENSG00000119383	CRAT (4425) - ENSG00000095321	TRUE	intron_variant	MODIFIER	CRAT	0.059	0.95518	5_prime_UTR_variant	MODIFIER	CRAT	12.12
9_25	2963	9	131879985	129117706	rs34541460	Total_BCAA	C	CT	0.688324	0.019661	0.00219303	18.5092	0.0191019	0.00223721	16.8643	0.0371122	SuSie	Total Concentration of Branched-Chain Amino Acids (Leucine + Isoleucine + Valine)	mmol/L	Amino acids	Branched-chain amino acids	Composite	23464	23764	CRAT (6517) - ENSG00000095321	PPP2R4 (1316) - ENSG00000119383	TRUE	intron_variant	MODIFIER	PPP2R4	8.061	0.982307	5_prime_UTR_variant	MODIFIER	CRAT	12.12
9_25	2963	9	131879985	129117706	rs34541460	Val	C	CT	0.688324	0.0217164	0.00219063	22.4384	0.0212641	0.00224753	20.514	0.0395206	SuSie	Valine	mmol/L	Amino acids	Branched-chain amino acids	Non-derived	23467	23767	CRAT (6517) - ENSG00000095321	PPP2R4 (1316) - ENSG00000119383	TRUE	intron_variant	MODIFIER	PPP2R4	8.061	0.982307	5_prime_UTR_variant	MODIFIER	CRAT	12.12
9_26	2964	9	134936285	132060898	rs3935636	L_HDL_CE_pct	G	A	0.143196	-0.0164115	0.00274643	8.63969	-0.0176632	0.00295778	8.62918	0.138279	SuSie	Cholesteryl Esters to Total Lipids in Large HDL percentage	%	Relative lipoprotein lipid concentrations	Large HDL ratios	Percentage	23636	23936	RP11-32B11.2 (16692) - ENSG00000230940	RP11-32B11.2 (16692) - ENSG00000230940	TRUE	intron_variant	MODIFIER	MED27	0.338	0.801661	intron_variant	MODIFIER	MED27	0.005
9_26	2964	9	134936285	132060898	rs3935636	L_HDL_C_pct	G	A	0.143196	-0.0162366	0.00269386	8.77791	-0.0173953	0.0029222	8.57878	0.182248	SuSie	Cholesterol to Total Lipids in Large HDL percentage	%	Relative lipoprotein lipid concentrations	Large HDL ratios	Percentage	23635	23935	RP11-32B11.2 (16692) - ENSG00000230940	RP11-32B11.2 (16692) - ENSG00000230940	TRUE	intron_variant	MODIFIER	MED27	0.338	0.801661	intron_variant	MODIFIER	MED27	0.005
9_26	2965	9	134868617	131993230	9:134868617_GT_G	S_HDL_L	GT	G	0.718796	-0.0124151	0.00227509	7.31481	-0.0130708	0.00236624	7.47916	0.103436	SuSie	Total Lipids in Small HDL	mmol/L	Lipoprotein subclasses	Small HDL (average diameter 8.7 nm)	Composite	23573	23873	RP11-32B11.2 (38656) - ENSG00000230940	RP11-32B11.2 (84360) - ENSG00000230940	TRUE	intron_variant	MODIFIER	MED27	0.6	0.821762	intron_variant	MODIFIER	MED27	0.552
9_26	2965	9	134868617	131993230	9:134868617_GT_G	S_HDL_PL	GT	G	0.718796	-0.0123565	0.00225734	7.35629	-0.0129027	0.00235136	7.38909	0.0758004	SuSie	Phospholipids in Small HDL	mmol/L	Lipoprotein subclasses	Small HDL (average diameter 8.7 nm)	Non-derived	23574	23874	RP11-32B11.2 (38656) - ENSG00000230940	RP11-32B11.2 (84360) - ENSG00000230940	TRUE	intron_variant	MODIFIER	MED27	0.6	0.821762	intron_variant	MODIFIER	MED27	0.552
9_26	2965	9	134946074	132070687	9:134946074_ATATCTGCCTGGGGC_A	LA_pct	ATATCTGCCTGGGGC	A	0.681286	0.0138121	0.00212216	10.1197	0.0149171	0.00220237	10.8992	0.0612697	SuSie	Linoleic Acid to Total Fatty Acids percentage	%	Fatty acids	Fatty acid ratios	Percentage	23456	23756	RP11-32B11.2 (6903) - ENSG00000230940	RP11-32B11.2 (6903) - ENSG00000230940	TRUE	intron_variant	MODIFIER	MED27	-	0.821791	intron_variant	MODIFIER	MED27	1.385
9_26	2965	9	134946074	132070687	9:134946074_ATATCTGCCTGGGGC_A	XL_HDL_TG_pct	ATATCTGCCTGGGGC	A	0.681286	-0.0110767	0.0019977	7.53102	-0.0130651	0.00216677	8.78422	0.0396861	SuSie	Triglycerides to Total Lipids in Very Large HDL percentage	%	Relative lipoprotein lipid concentrations	Very large HDL ratios	Percentage	23633	23933	RP11-32B11.2 (6903) - ENSG00000230940	RP11-32B11.2 (6903) - ENSG00000230940	TRUE	intron_variant	MODIFIER	MED27	-	0.821791	intron_variant	MODIFIER	MED27	1.385
9_26	2966	9	134964019	132088632	rs768736394	Omega_6_pct	AAGAG	A	0.524137	0.0134451	0.00199003	10.8489	0.0138851	0.00208251	10.5841	0.0763528	SuSie	Omega-6 Fatty Acids to Total Fatty Acids percentage	%	Fatty acids	Fatty acid ratios	Percentage	23452	23752	MED27 (8724) - ENSG00000160563	MED27 (8724) - ENSG00000160563	TRUE	intergenic_variant	MODIFIER	-	0.979	0.97219	intergenic_variant	MODIFIER	-	7.058
9_26	2966	9	134964019	132088632	rs768736394	PUFA_pct	AAGAG	A	0.524137	0.011992	0.00200242	8.67471	0.0118089	0.00209109	7.78743	0.307825	SuSie	Polyunsaturated Fatty Acids to Total Fatty Acids percentage	%	Fatty acids	Fatty acid ratios	Percentage	23453	23753	MED27 (8724) - ENSG00000160563	MED27 (8724) - ENSG00000160563	TRUE	intergenic_variant	MODIFIER	-	0.979	0.97219	intergenic_variant	MODIFIER	-	7.058
9_26	2967	9	135860412	132985025	rs73660574	Pyruvate	G	A	0.041477	-0.051816	0.0055025	20.3326	-0.0566983	0.00559116	23.4357	1	SuSie	Pyruvate	mmol/L	Glycolysis related metabolites		Non-derived	23472	23772	GFI1B (6671) - ENSG00000165702	GFI1B (1631) - ENSG00000165702	TRUE	intron_variant	MODIFIER	GFI1B	0.564	1	intron_variant	MODIFIER	GFI1B	0.564
9_26	2968	9	135864436	132989049	rs60757417	Pyruvate	C	G	0.0604591	-0.0681877	0.004427	52.8041	-0.0714052	0.00449941	55.9737	0.99885	SuSie	Pyruvate	mmol/L	Glycolysis related metabolites		Non-derived	23472	23772	GFI1B (2647) - ENSG00000165702	GFI1B (2393) - ENSG00000165702	TRUE	splice_polypyrimidine_tract_variant&intron_variant	LOW	GFI1B	8.58	0.947722	intron_variant	MODIFIER	GFI1B	0.044
9_26	2969	9	135864513	132989126	rs150813342	Pyruvate	C	T	0.00796611	-0.179581	0.0121087	49.0329	-0.188314	0.0122889	52.2625	1	SuSie	Pyruvate	mmol/L	Glycolysis related metabolites		Non-derived	23472	23772	GFI1B (2570) - ENSG00000165702	GFI1B (2470) - ENSG00000165702	TRUE	synonymous_variant	LOW	GFI1B	6.416	1	synonymous_variant	LOW	GFI1B	6.416
9_26	2970	9	136128000	133252613	rs10901252	S_HDL_CE_pct	G	C	0.0618245	-0.0383901	0.00408152	20.2873	-0.0321713	0.0044125	12.511	0.0974457	SuSie	Cholesteryl Esters to Total Lipids in Small HDL percentage	%	Relative lipoprotein lipid concentrations	Small HDL ratios	Percentage	23646	23946	ABO (2212) - ENSG00000175164	ABO (22605) - ENSG00000175164	TRUE	non_coding_transcript_exon_variant	MODIFIER	ABO	0.1	0.948175	non_coding_transcript_exon_variant	MODIFIER	ABO	0.258
9_26	2970	9	136128000	133252613	rs10901252	S_HDL_C_pct	G	C	0.0618245	-0.040219	0.00411114	21.8752	-0.0345417	0.00443425	14.172	0.101248	SuSie	Cholesterol to Total Lipids in Small HDL percentage	%	Relative lipoprotein lipid concentrations	Small HDL ratios	Percentage	23645	23945	ABO (2212) - ENSG00000175164	ABO (22605) - ENSG00000175164	TRUE	non_coding_transcript_exon_variant	MODIFIER	ABO	0.1	0.948175	non_coding_transcript_exon_variant	MODIFIER	ABO	0.258
9_26	2970	9	136128000	133252613	rs10901252	S_HDL_PL_pct	G	C	0.0618245	0.0446457	0.00409974	26.89	0.039016	0.00435288	18.4998	0.133126	SuSie	Phospholipids to Total Lipids in Small HDL percentage	%	Relative lipoprotein lipid concentrations	Small HDL ratios	Percentage	23644	23944	ABO (2212) - ENSG00000175164	ABO (22605) - ENSG00000175164	TRUE	non_coding_transcript_exon_variant	MODIFIER	ABO	0.1	0.948175	non_coding_transcript_exon_variant	MODIFIER	ABO	0.258
9_26	2970	9	136128000	133252613	rs10901252	XL_HDL_CE_pct	G	C	0.0618245	-0.031104	0.00425389	12.5794	-0.0247931	0.00447488	7.52035	0.0706538	SuSie	Cholesteryl Esters to Total Lipids in Very Large HDL percentage	%	Relative lipoprotein lipid concentrations	Very large HDL ratios	Percentage	23631	23931	ABO (2212) - ENSG00000175164	ABO (22605) - ENSG00000175164	TRUE	non_coding_transcript_exon_variant	MODIFIER	ABO	0.1	0.948175	non_coding_transcript_exon_variant	MODIFIER	ABO	0.258
9_26	2970	9	136149150	133273734	rs8176644	L_HDL_TG	C	T	0.0602161	0.0256353	0.00396786	9.98216	0.0270839	0.00429865	9.52745	0.0743072	SuSie	Triglycerides in Large HDL	mmol/L	Lipoprotein subclasses	Large HDL (average diameter 12.1 nm)	Non-derived	23564	23864	ABO (1467) - ENSG00000175164	ABO (1455) - ENSG00000175164	TRUE	intron_variant&non_coding_transcript_variant	MODIFIER	ABO	2.057	0.952812	non_coding_transcript_exon_variant	MODIFIER	ABO	0.258
9_26	2970	9	136149150	133273734	rs8176644	S_LDL_FC_pct	C	T	0.0602161	-0.0309436	0.00404184	13.7165	-0.0242201	0.00439814	7.43718	0.0761964	SuSie	Free Cholesterol to Total Lipids in Small LDL percentage	%	Relative lipoprotein lipid concentrations	Small LDL ratios	Percentage	23627	23927	ABO (1467) - ENSG00000175164	ABO (1455) - ENSG00000175164	TRUE	intron_variant&non_coding_transcript_variant	MODIFIER	ABO	2.057	0.952812	non_coding_transcript_exon_variant	MODIFIER	ABO	0.258
9_26	2970	9	136149150	133273734	rs8176644	XL_HDL_C_pct	C	T	0.0602161	-0.0320067	0.00400358	14.8857	-0.0261544	0.00429543	8.94388	0.07075	SuSie	Cholesterol to Total Lipids in Very Large HDL percentage	%	Relative lipoprotein lipid concentrations	Very large HDL ratios	Percentage	23630	23930	ABO (1467) - ENSG00000175164	ABO (1455) - ENSG00000175164	TRUE	intron_variant&non_coding_transcript_variant	MODIFIER	ABO	2.057	0.952812	non_coding_transcript_exon_variant	MODIFIER	ABO	0.258
9_26	2970	9	136142185	133266772	rs8176672	L_LDL_TG_pct	C	T	0.0616307	0.0303874	0.00404769	13.2194	0.0241896	0.00434925	7.5732	0.10342	SuSie	Triglycerides to Total Lipids in Large LDL percentage	%	Relative lipoprotein lipid concentrations	Large LDL ratios	Percentage	23618	23918	ABO (8432) - ENSG00000175164	ABO (8420) - ENSG00000175164	TRUE	intron_variant&non_coding_transcript_variant	MODIFIER	ABO	3.709	0.939149	non_coding_transcript_exon_variant	MODIFIER	ABO	0.258
9_26	2970	9	136142185	133266772	rs8176672	S_LDL_FC	C	T	0.0616307	-0.031994	0.00428111	13.1067	-0.0248215	0.00446711	7.56002	0.0958192	SuSie	Free Cholesterol in Small LDL	mmol/L	Lipoprotein subclasses	Small LDL (average diameter 18.7 nm)	Non-derived	23549	23849	ABO (8432) - ENSG00000175164	ABO (8420) - ENSG00000175164	TRUE	intron_variant&non_coding_transcript_variant	MODIFIER	ABO	3.709	0.939149	non_coding_transcript_exon_variant	MODIFIER	ABO	0.258
9_26	2970	9	136142185	133266772	rs8176672	S_LDL_TG_pct	C	T	0.0616307	0.0321148	0.00399628	15.033	0.024195	0.00433811	7.61187	0.0778678	SuSie	Triglycerides to Total Lipids in Small LDL percentage	%	Relative lipoprotein lipid concentrations	Small LDL ratios	Percentage	23628	23928	ABO (8432) - ENSG00000175164	ABO (8420) - ENSG00000175164	TRUE	intron_variant&non_coding_transcript_variant	MODIFIER	ABO	3.709	0.939149	non_coding_transcript_exon_variant	MODIFIER	ABO	0.258
9_26	2970	9	136137657	133262254	rs8176693	L_LDL_C_pct	C	T	0.0616796	-0.0279359	0.00409966	11.0232	-0.0261898	0.00430456	8.93115	0.0932779	SuSie	Cholesterol to Total Lipids in Large LDL percentage	%	Relative lipoprotein lipid concentrations	Large LDL ratios	Percentage	23615	23915	ABO (11869) - ENSG00000175164	ABO (12948) - ENSG00000175164	TRUE	intron_variant&non_coding_transcript_variant	MODIFIER	ABO	2.154	0.940549	non_coding_transcript_exon_variant	MODIFIER	ABO	0.258
9_26	2970	9	136131461	133256074	rs8176741	M_LDL_PL_pct	G	A	0.0616076	-0.0306059	0.00433051	11.802	-0.0301572	0.00444821	10.9185	0.0924012	SuSie	Phospholipids to Total Lipids in Medium LDL percentage	%	Relative lipoprotein lipid concentrations	Medium LDL ratios	Percentage	23619	23919	ABO (5673) - ENSG00000175164	ABO (19144) - ENSG00000175164	TRUE	non_coding_transcript_exon_variant	MODIFIER	ABO	2.908	0.932437	non_coding_transcript_exon_variant	MODIFIER	ABO	0.258
9_26	2971	9	136138765	133263362	9:136138765_GCGCCCACCACTA_G	DHA	GCGCCCACCACTA	G	0.182391	0.0227426	0.00251231	18.8546	0.0210249	0.00265045	14.6672	0.216397	SuSie	Docosahexaenoic Acid	mmol/L	Fatty acids		Non-derived	23450	23750	ABO (11852) - ENSG00000175164	ABO (11840) - ENSG00000175164	TRUE	intron_variant&non_coding_transcript_variant	MODIFIER	ABO	0.637	1	intron_variant&non_coding_transcript_variant	MODIFIER	ABO	0.637
9_26	2971	9	136138765	133263362	9:136138765_GCGCCCACCACTA_G	HDL_size	GCGCCCACCACTA	G	0.182391	-0.0312882	0.00224744	43.3303	-0.0339517	0.00249395	41.47	0.21667	SuSie	Average Diameter for HDL Particles	nm	Lipoprotein particle sizes		Non-derived	23433	23733	ABO (11852) - ENSG00000175164	ABO (11840) - ENSG00000175164	TRUE	intron_variant&non_coding_transcript_variant	MODIFIER	ABO	0.637	1	intron_variant&non_coding_transcript_variant	MODIFIER	ABO	0.637
9_26	2971	9	136138765	133263362	9:136138765_GCGCCCACCACTA_G	L_VLDL_PL_pct	GCGCCCACCACTA	G	0.182391	0.0235161	0.00255803	19.4182	0.0236499	0.00271922	17.4672	0.379829	SuSie	Phospholipids to Total Lipids in Large VLDL percentage	%	Relative lipoprotein lipid concentrations	Large VLDL ratios	Percentage	23589	23889	ABO (11852) - ENSG00000175164	ABO (11840) - ENSG00000175164	TRUE	intron_variant&non_coding_transcript_variant	MODIFIER	ABO	0.637	1	intron_variant&non_coding_transcript_variant	MODIFIER	ABO	0.637
9_26	2971	9	136138765	133263362	9:136138765_GCGCCCACCACTA_G	XL_VLDL_PL_pct	GCGCCCACCACTA	G	0.182391	0.0337538	0.00271593	34.7352	0.034479	0.00276774	34.8889	0.370257	SuSie	Phospholipids to Total Lipids in Very Large VLDL percentage	%	Relative lipoprotein lipid concentrations	Very large VLDL ratios	Percentage	23584	23884	ABO (11852) - ENSG00000175164	ABO (11840) - ENSG00000175164	TRUE	intron_variant&non_coding_transcript_variant	MODIFIER	ABO	0.637	1	intron_variant&non_coding_transcript_variant	MODIFIER	ABO	0.637
9_26	2971	9	136138765	133263362	9:136138765_GCGCCCACCACTA_G	XS_VLDL_C	GCGCCCACCACTA	G	0.182391	0.0352244	0.00264403	39.7648	0.036087	0.00272252	39.3668	0.22157	SuSie	Cholesterol in Very Small VLDL	mmol/L	Lipoprotein subclasses	Very small VLDL (average diameter 31.3 nm)	Composite	23519	23819	ABO (11852) - ENSG00000175164	ABO (11840) - ENSG00000175164	TRUE	intron_variant&non_coding_transcript_variant	MODIFIER	ABO	0.637	1	intron_variant&non_coding_transcript_variant	MODIFIER	ABO	0.637
9_26	2971	9	136138765	133263362	9:136138765_GCGCCCACCACTA_G	XS_VLDL_CE	GCGCCCACCACTA	G	0.182391	0.0364387	0.00262968	42.9359	0.0373186	0.00271077	42.3847	0.21903	SuSie	Cholesteryl Esters in Very Small VLDL	mmol/L	Lipoprotein subclasses	Very small VLDL (average diameter 31.3 nm)	Non-derived	23520	23820	ABO (11852) - ENSG00000175164	ABO (11840) - ENSG00000175164	TRUE	intron_variant&non_coding_transcript_variant	MODIFIER	ABO	0.637	1	intron_variant&non_coding_transcript_variant	MODIFIER	ABO	0.637
9_26	2971	9	136138765	133263362	9:136138765_GCGCCCACCACTA_G	XS_VLDL_C_pct	GCGCCCACCACTA	G	0.182391	0.0278198	0.0024728	28.637	0.0284485	0.00264185	26.3105	0.184445	SuSie	Cholesterol to Total Lipids in Very Small VLDL percentage	%	Relative lipoprotein lipid concentrations	Very small VLDL ratios	Percentage	23605	23905	ABO (11852) - ENSG00000175164	ABO (11840) - ENSG00000175164	TRUE	intron_variant&non_coding_transcript_variant	MODIFIER	ABO	0.637	1	intron_variant&non_coding_transcript_variant	MODIFIER	ABO	0.637
9_26	2971	9	136138765	133263362	9:136138765_GCGCCCACCACTA_G	XS_VLDL_FC	GCGCCCACCACTA	G	0.182391	0.0310215	0.00267145	30.4472	0.031671	0.0027477	30.0081	0.224538	SuSie	Free Cholesterol in Very Small VLDL	mmol/L	Lipoprotein subclasses	Very small VLDL (average diameter 31.3 nm)	Non-derived	23521	23821	ABO (11852) - ENSG00000175164	ABO (11840) - ENSG00000175164	TRUE	intron_variant&non_coding_transcript_variant	MODIFIER	ABO	0.637	1	intron_variant&non_coding_transcript_variant	MODIFIER	ABO	0.637
9_26	2971	9	136138765	133263362	9:136138765_GCGCCCACCACTA_G	XS_VLDL_L	GCGCCCACCACTA	G	0.182391	0.0272301	0.00266331	23.8109	0.0276406	0.0027474	23.0811	0.200356	SuSie	Total Lipids in Very Small VLDL	mmol/L	Lipoprotein subclasses	Very small VLDL (average diameter 31.3 nm)	Composite	23517	23817	ABO (11852) - ENSG00000175164	ABO (11840) - ENSG00000175164	TRUE	intron_variant&non_coding_transcript_variant	MODIFIER	ABO	0.637	1	intron_variant&non_coding_transcript_variant	MODIFIER	ABO	0.637
9_26	2971	9	136138765	133263362	9:136138765_GCGCCCACCACTA_G	XS_VLDL_P	GCGCCCACCACTA	G	0.182391	0.0305987	0.00267549	29.562	0.0312714	0.00275517	29.1261	0.239659	SuSie	Concentration of Very Small VLDL Particles	mmol/L	Lipoprotein subclasses	Very small VLDL (average diameter 31.3 nm)	Non-derived	23516	23816	ABO (11852) - ENSG00000175164	ABO (11840) - ENSG00000175164	TRUE	intron_variant&non_coding_transcript_variant	MODIFIER	ABO	0.637	1	intron_variant&non_coding_transcript_variant	MODIFIER	ABO	0.637
9_26	2971	9	136138765	133263362	9:136138765_GCGCCCACCACTA_G	XS_VLDL_PL	GCGCCCACCACTA	G	0.182391	0.0243564	0.00266432	19.2113	0.0246362	0.00275388	18.4318	0.200466	SuSie	Phospholipids in Very Small VLDL	mmol/L	Lipoprotein subclasses	Very small VLDL (average diameter 31.3 nm)	Non-derived	23518	23818	ABO (11852) - ENSG00000175164	ABO (11840) - ENSG00000175164	TRUE	intron_variant&non_coding_transcript_variant	MODIFIER	ABO	0.637	1	intron_variant&non_coding_transcript_variant	MODIFIER	ABO	0.637
9_26	2971	9	136149709	133274293	9:136149709_AC_A	L_HDL_C	AC	A	0.178558	-0.0205339	0.00226334	18.934	-0.0226387	0.00252063	18.5712	0.289792	SuSie	Cholesterol in Large HDL	mmol/L	Lipoprotein subclasses	Large HDL (average diameter 12.1 nm)	Composite	23561	23861	ABO (908) - ENSG00000175164	ABO (896) - ENSG00000175164	TRUE	intron_variant&non_coding_transcript_variant	MODIFIER	ABO	3.734	0.971086	intron_variant&non_coding_transcript_variant	MODIFIER	ABO	0.637
9_26	2971	9	136149709	133274293	9:136149709_AC_A	L_HDL_CE	AC	A	0.178558	-0.019718	0.00227343	17.3767	-0.0217574	0.00253233	17.0662	0.268172	SuSie	Cholesteryl Esters in Large HDL	mmol/L	Lipoprotein subclasses	Large HDL (average diameter 12.1 nm)	Non-derived	23562	23862	ABO (908) - ENSG00000175164	ABO (896) - ENSG00000175164	TRUE	intron_variant&non_coding_transcript_variant	MODIFIER	ABO	3.734	0.971086	intron_variant&non_coding_transcript_variant	MODIFIER	ABO	0.637
9_26	2971	9	136149709	133274293	9:136149709_AC_A	L_HDL_FC	AC	A	0.178558	-0.0229694	0.00225979	23.5439	-0.0251949	0.00250582	23.0544	0.305931	SuSie	Free Cholesterol in Large HDL	mmol/L	Lipoprotein subclasses	Large HDL (average diameter 12.1 nm)	Non-derived	23563	23863	ABO (908) - ENSG00000175164	ABO (896) - ENSG00000175164	TRUE	intron_variant&non_coding_transcript_variant	MODIFIER	ABO	3.734	0.971086	intron_variant&non_coding_transcript_variant	MODIFIER	ABO	0.637
9_26	2971	9	136149709	133274293	9:136149709_AC_A	L_HDL_FC_pct	AC	A	0.178558	-0.029868	0.00248164	32.6364	-0.0304496	0.00264409	29.9563	0.386604	SuSie	Free Cholesterol to Total Lipids in Large HDL percentage	%	Relative lipoprotein lipid concentrations	Large HDL ratios	Percentage	23637	23937	ABO (908) - ENSG00000175164	ABO (896) - ENSG00000175164	TRUE	intron_variant&non_coding_transcript_variant	MODIFIER	ABO	3.734	0.971086	intron_variant&non_coding_transcript_variant	MODIFIER	ABO	0.637
9_26	2971	9	136149709	133274293	9:136149709_AC_A	L_HDL_L	AC	A	0.178558	-0.020096	0.00225729	18.2636	-0.0223721	0.00250556	18.365	0.277957	SuSie	Total Lipids in Large HDL	mmol/L	Lipoprotein subclasses	Large HDL (average diameter 12.1 nm)	Composite	23559	23859	ABO (908) - ENSG00000175164	ABO (896) - ENSG00000175164	TRUE	intron_variant&non_coding_transcript_variant	MODIFIER	ABO	3.734	0.971086	intron_variant&non_coding_transcript_variant	MODIFIER	ABO	0.637
9_26	2971	9	136149709	133274293	9:136149709_AC_A	L_HDL_P	AC	A	0.178558	-0.0182932	0.0022461	15.4189	-0.0206166	0.00249804	15.8104	0.279683	SuSie	Concentration of Large HDL Particles	mmol/L	Lipoprotein subclasses	Large HDL (average diameter 12.1 nm)	Non-derived	23558	23858	ABO (908) - ENSG00000175164	ABO (896) - ENSG00000175164	TRUE	intron_variant&non_coding_transcript_variant	MODIFIER	ABO	3.734	0.971086	intron_variant&non_coding_transcript_variant	MODIFIER	ABO	0.637
9_26	2971	9	136149709	133274293	9:136149709_AC_A	L_HDL_TG_pct	AC	A	0.178558	0.0212233	0.00246104	17.1882	0.0209254	0.00267944	14.2403	0.175262	SuSie	Triglycerides to Total Lipids in Large HDL percentage	%	Relative lipoprotein lipid concentrations	Large HDL ratios	Percentage	23638	23938	ABO (908) - ENSG00000175164	ABO (896) - ENSG00000175164	TRUE	intron_variant&non_coding_transcript_variant	MODIFIER	ABO	3.734	0.971086	intron_variant&non_coding_transcript_variant	MODIFIER	ABO	0.637
9_26	2971	9	136149709	133274293	9:136149709_AC_A	Tyr	AC	A	0.178558	0.0239368	0.00270832	18.0122	0.0227958	0.00280256	15.3802	0.102143	SuSie	Tyrosine	mmol/L	Amino acids	Aromatic amino acids	Non-derived	23469	23769	ABO (908) - ENSG00000175164	ABO (896) - ENSG00000175164	TRUE	intron_variant&non_coding_transcript_variant	MODIFIER	ABO	3.734	0.971086	intron_variant&non_coding_transcript_variant	MODIFIER	ABO	0.637
9_26	2971	9	136149709	133274293	9:136149709_AC_A	Unsaturation	AC	A	0.178558	0.024833	0.00252303	22.1317	0.0232453	0.00268596	17.3034	0.191899	SuSie	Degree of Unsaturation	degree	Fatty acids		Non-derived	23443	23743	ABO (908) - ENSG00000175164	ABO (896) - ENSG00000175164	TRUE	intron_variant&non_coding_transcript_variant	MODIFIER	ABO	3.734	0.971086	intron_variant&non_coding_transcript_variant	MODIFIER	ABO	0.637
9_26	2971	9	136149709	133274293	9:136149709_AC_A	XL_HDL_C	AC	A	0.178558	-0.0274333	0.00237351	30.1728	-0.0290674	0.00258967	28.5052	0.280395	SuSie	Cholesterol in Very Large HDL	mmol/L	Lipoprotein subclasses	Very large HDL (average diameter 14.3 nm)	Composite	23554	23854	ABO (908) - ENSG00000175164	ABO (896) - ENSG00000175164	TRUE	intron_variant&non_coding_transcript_variant	MODIFIER	ABO	3.734	0.971086	intron_variant&non_coding_transcript_variant	MODIFIER	ABO	0.637
9_26	2971	9	136149709	133274293	9:136149709_AC_A	XL_HDL_CE	AC	A	0.178558	-0.025807	0.00234841	27.3655	-0.0275161	0.00257398	25.9425	0.256077	SuSie	Cholesteryl Esters in Very Large HDL	mmol/L	Lipoprotein subclasses	Very large HDL (average diameter 14.3 nm)	Non-derived	23555	23855	ABO (908) - ENSG00000175164	ABO (896) - ENSG00000175164	TRUE	intron_variant&non_coding_transcript_variant	MODIFIER	ABO	3.734	0.971086	intron_variant&non_coding_transcript_variant	MODIFIER	ABO	0.637
9_26	2971	9	136149709	133274293	9:136149709_AC_A	XL_HDL_FC	AC	A	0.178558	-0.0313454	0.00247781	35.9536	-0.0326278	0.00265704	33.9283	0.277361	SuSie	Free Cholesterol in Very Large HDL	mmol/L	Lipoprotein subclasses	Very large HDL (average diameter 14.3 nm)	Non-derived	23556	23856	ABO (908) - ENSG00000175164	ABO (896) - ENSG00000175164	TRUE	intron_variant&non_coding_transcript_variant	MODIFIER	ABO	3.734	0.971086	intron_variant&non_coding_transcript_variant	MODIFIER	ABO	0.637
9_26	2971	9	136149709	133274293	9:136149709_AC_A	XL_HDL_L	AC	A	0.178558	-0.0309867	0.00235997	38.6548	-0.0330158	0.00257457	36.9119	0.330347	SuSie	Total Lipids in Very Large HDL	mmol/L	Lipoprotein subclasses	Very large HDL (average diameter 14.3 nm)	Composite	23552	23852	ABO (908) - ENSG00000175164	ABO (896) - ENSG00000175164	TRUE	intron_variant&non_coding_transcript_variant	MODIFIER	ABO	3.734	0.971086	intron_variant&non_coding_transcript_variant	MODIFIER	ABO	0.637
9_26	2971	9	136149709	133274293	9:136149709_AC_A	XL_HDL_P	AC	A	0.178558	-0.027611	0.00238435	30.284	-0.0294628	0.00258594	29.3417	0.319036	SuSie	Concentration of Very Large HDL Particles	mmol/L	Lipoprotein subclasses	Very large HDL (average diameter 14.3 nm)	Non-derived	23551	23851	ABO (908) - ENSG00000175164	ABO (896) - ENSG00000175164	TRUE	intron_variant&non_coding_transcript_variant	MODIFIER	ABO	3.734	0.971086	intron_variant&non_coding_transcript_variant	MODIFIER	ABO	0.637
9_26	2971	9	136149709	133274293	9:136149709_AC_A	XL_HDL_PL	AC	A	0.178558	-0.033107	0.00234988	44.3515	-0.0353645	0.00256685	42.4484	0.350451	SuSie	Phospholipids in Very Large HDL	mmol/L	Lipoprotein subclasses	Very large HDL (average diameter 14.3 nm)	Non-derived	23553	23853	ABO (908) - ENSG00000175164	ABO (896) - ENSG00000175164	TRUE	intron_variant&non_coding_transcript_variant	MODIFIER	ABO	3.734	0.971086	intron_variant&non_coding_transcript_variant	MODIFIER	ABO	0.637
9_26	2971	9	136149709	133274293	9:136149709_AC_A	XL_HDL_PL_pct	AC	A	0.178558	-0.0405614	0.00239546	63.5875	-0.0432606	0.00257925	62.3922	0.497171	SuSie	Phospholipids to Total Lipids in Very Large HDL percentage	%	Relative lipoprotein lipid concentrations	Very large HDL ratios	Percentage	23629	23929	ABO (908) - ENSG00000175164	ABO (896) - ENSG00000175164	TRUE	intron_variant&non_coding_transcript_variant	MODIFIER	ABO	3.734	0.971086	intron_variant&non_coding_transcript_variant	MODIFIER	ABO	0.637
9_26	2971	9	136149709	133274293	9:136149709_AC_A	XL_HDL_TG_pct	AC	A	0.178558	0.0215603	0.00244717	17.9038	0.0220156	0.00265425	15.9612	0.341787	SuSie	Triglycerides to Total Lipids in Very Large HDL percentage	%	Relative lipoprotein lipid concentrations	Very large HDL ratios	Percentage	23633	23933	ABO (908) - ENSG00000175164	ABO (896) - ENSG00000175164	TRUE	intron_variant&non_coding_transcript_variant	MODIFIER	ABO	3.734	0.971086	intron_variant&non_coding_transcript_variant	MODIFIER	ABO	0.637
9_26	2971	9	136151579	133276163	9:136151579_TGGTGCAGGCGCAGGAAAAAATTGTGGCAATTCCTCA_T	M_HDL_PL_pct	TGGTGCAGGCGCAGGAAAAAATTGTGGCAATTCCTCA	T	0.184859	-0.0170299	0.00246032	11.3509	-0.01725	0.00264185	10.1801	0.189887	SuSie	Phospholipids to Total Lipids in Medium HDL percentage	%	Relative lipoprotein lipid concentrations	Medium HDL ratios	Percentage	23639	23939	ABO (962) - ENSG00000175164	ABO (962) - ENSG00000175164	TRUE	upstream_gene_variant	MODIFIER	ABO	9.901	0.982935	intron_variant&non_coding_transcript_variant	MODIFIER	ABO	0.637
9_26	2971	9	136151579	133276163	9:136151579_TGGTGCAGGCGCAGGAAAAAATTGTGGCAATTCCTCA_T	M_LDL_FC_pct	TGGTGCAGGCGCAGGAAAAAATTGTGGCAATTCCTCA	T	0.184859	0.0172228	0.00244788	11.7031	0.0181826	0.00264871	11.1757	0.160423	SuSie	Free Cholesterol to Total Lipids in Medium LDL percentage	%	Relative lipoprotein lipid concentrations	Medium LDL ratios	Percentage	23622	23922	ABO (962) - ENSG00000175164	ABO (962) - ENSG00000175164	TRUE	upstream_gene_variant	MODIFIER	ABO	9.901	0.982935	intron_variant&non_coding_transcript_variant	MODIFIER	ABO	0.637
9_26	2971	9	136151579	133276163	9:136151579_TGGTGCAGGCGCAGGAAAAAATTGTGGCAATTCCTCA_T	S_VLDL_PL_pct	TGGTGCAGGCGCAGGAAAAAATTGTGGCAATTCCTCA	T	0.184859	0.0323795	0.00248579	38.0591	0.0338429	0.00263793	36.9428	0.215303	SuSie	Phospholipids to Total Lipids in Small VLDL percentage	%	Relative lipoprotein lipid concentrations	Small VLDL ratios	Percentage	23599	23899	ABO (962) - ENSG00000175164	ABO (962) - ENSG00000175164	TRUE	upstream_gene_variant	MODIFIER	ABO	9.901	0.982935	intron_variant&non_coding_transcript_variant	MODIFIER	ABO	0.637
9_26	2971	9	136151579	133276163	9:136151579_TGGTGCAGGCGCAGGAAAAAATTGTGGCAATTCCTCA_T	TG_by_PG	TGGTGCAGGCGCAGGAAAAAATTGTGGCAATTCCTCA	T	0.184859	-0.0242153	0.0024179	22.8829	-0.0239722	0.00260217	19.4945	0.228661	SuSie	Triglycerides to Phosphoglycerides ratio	ratio	Other lipids		Ratio	23435	23735	ABO (962) - ENSG00000175164	ABO (962) - ENSG00000175164	TRUE	upstream_gene_variant	MODIFIER	ABO	9.901	0.982935	intron_variant&non_coding_transcript_variant	MODIFIER	ABO	0.637
9_26	2971	9	136151579	133276163	9:136151579_TGGTGCAGGCGCAGGAAAAAATTGTGGCAATTCCTCA_T	VLDL_size	TGGTGCAGGCGCAGGAAAAAATTGTGGCAATTCCTCA	T	0.184859	-0.0264375	0.00241636	27.1346	-0.0256188	0.0026004	22.1697	0.236948	SuSie	Average Diameter for VLDL Particles	nm	Lipoprotein particle sizes		Non-derived	23431	23731	ABO (962) - ENSG00000175164	ABO (962) - ENSG00000175164	TRUE	upstream_gene_variant	MODIFIER	ABO	9.901	0.982935	intron_variant&non_coding_transcript_variant	MODIFIER	ABO	0.637
9_26	2971	9	136151579	133276163	9:136151579_TGGTGCAGGCGCAGGAAAAAATTGTGGCAATTCCTCA_T	XL_VLDL_FC_pct	TGGTGCAGGCGCAGGAAAAAATTGTGGCAATTCCTCA	T	0.184859	0.0394259	0.00256998	52.3904	0.039243	0.00265859	48.5699	0.339391	SuSie	Free Cholesterol to Total Lipids in Very Large VLDL percentage	%	Relative lipoprotein lipid concentrations	Very large VLDL ratios	Percentage	23587	23887	ABO (962) - ENSG00000175164	ABO (962) - ENSG00000175164	TRUE	upstream_gene_variant	MODIFIER	ABO	9.901	0.982935	intron_variant&non_coding_transcript_variant	MODIFIER	ABO	0.637
9_26	2971	9	136151579	133276163	9:136151579_TGGTGCAGGCGCAGGAAAAAATTGTGGCAATTCCTCA_T	XXL_VLDL_FC	TGGTGCAGGCGCAGGAAAAAATTGTGGCAATTCCTCA	T	0.184859	-0.0184433	0.0025518	12.3082	-0.0189395	0.00270126	11.6265	0.17267	SuSie	Free Cholesterol in Chylomicrons and Extremely Large VLDL	mmol/L	Lipoprotein subclasses	Chylomicrons and extremely large VLDL (particle diameters from 75 nm upwards)	Non-derived	23486	23786	ABO (962) - ENSG00000175164	ABO (962) - ENSG00000175164	TRUE	upstream_gene_variant	MODIFIER	ABO	9.901	0.982935	intron_variant&non_coding_transcript_variant	MODIFIER	ABO	0.637
9_26	2971	9	136151579	133276163	9:136151579_TGGTGCAGGCGCAGGAAAAAATTGTGGCAATTCCTCA_T	XXL_VLDL_L	TGGTGCAGGCGCAGGAAAAAATTGTGGCAATTCCTCA	T	0.184859	-0.0282062	0.00256543	27.3924	-0.0286625	0.00270346	25.5326	0.20879	SuSie	Total Lipids in Chylomicrons and Extremely Large VLDL	mmol/L	Lipoprotein subclasses	Chylomicrons and extremely large VLDL (particle diameters from 75 nm upwards)	Composite	23482	23782	ABO (962) - ENSG00000175164	ABO (962) - ENSG00000175164	TRUE	upstream_gene_variant	MODIFIER	ABO	9.901	0.982935	intron_variant&non_coding_transcript_variant	MODIFIER	ABO	0.637
9_26	2971	9	136151579	133276163	9:136151579_TGGTGCAGGCGCAGGAAAAAATTGTGGCAATTCCTCA_T	XXL_VLDL_P	TGGTGCAGGCGCAGGAAAAAATTGTGGCAATTCCTCA	T	0.184859	-0.0245738	0.00255435	21.1832	-0.024944	0.00269893	19.6151	0.203166	SuSie	Concentration of Chylomicrons and Extremely Large VLDL Particles	mmol/L	Lipoprotein subclasses	Chylomicrons and extremely large VLDL (particle diameters from 75 nm upwards)	Non-derived	23481	23781	ABO (962) - ENSG00000175164	ABO (962) - ENSG00000175164	TRUE	upstream_gene_variant	MODIFIER	ABO	9.901	0.982935	intron_variant&non_coding_transcript_variant	MODIFIER	ABO	0.637
9_26	2971	9	136151579	133276163	9:136151579_TGGTGCAGGCGCAGGAAAAAATTGTGGCAATTCCTCA_T	XXL_VLDL_PL	TGGTGCAGGCGCAGGAAAAAATTGTGGCAATTCCTCA	T	0.184859	-0.0216123	0.00254265	16.7219	-0.0220503	0.00269523	15.5503	0.19868	SuSie	Phospholipids in Chylomicrons and Extremely Large VLDL	mmol/L	Lipoprotein subclasses	Chylomicrons and extremely large VLDL (particle diameters from 75 nm upwards)	Non-derived	23483	23783	ABO (962) - ENSG00000175164	ABO (962) - ENSG00000175164	TRUE	upstream_gene_variant	MODIFIER	ABO	9.901	0.982935	intron_variant&non_coding_transcript_variant	MODIFIER	ABO	0.637
9_26	2971	9	136151579	133276163	9:136151579_TGGTGCAGGCGCAGGAAAAAATTGTGGCAATTCCTCA_T	XXL_VLDL_TG	TGGTGCAGGCGCAGGAAAAAATTGTGGCAATTCCTCA	T	0.184859	-0.0344636	0.0025771	40.0607	-0.0348247	0.00270753	37.1268	0.230334	SuSie	Triglycerides in Chylomicrons and Extremely Large VLDL	mmol/L	Lipoprotein subclasses	Chylomicrons and extremely large VLDL (particle diameters from 75 nm upwards)	Non-derived	23487	23787	ABO (962) - ENSG00000175164	ABO (962) - ENSG00000175164	TRUE	upstream_gene_variant	MODIFIER	ABO	9.901	0.982935	intron_variant&non_coding_transcript_variant	MODIFIER	ABO	0.637
9_26	2971	9	136149711	133274295	rs115478735	ApoB	A	T	0.183931	0.029917	0.00270465	27.714	0.0315989	0.00276301	29.5563	0.298509	SuSie	Apolipoprotein B	g/l	Apolipoproteins		Non-derived	23439	23739	ABO (906) - ENSG00000175164	ABO (894) - ENSG00000175164	TRUE	intron_variant&non_coding_transcript_variant	MODIFIER	ABO	0.057	0.988827	intron_variant&non_coding_transcript_variant	MODIFIER	ABO	0.637
9_26	2971	9	136149711	133274295	rs115478735	Cholines	A	T	0.183931	0.0246562	0.00250581	22.1192	0.0241432	0.00260131	19.7739	0.226644	SuSie	Total Cholines	mmol/L	Other lipids		Non-derived	23436	23736	ABO (906) - ENSG00000175164	ABO (894) - ENSG00000175164	TRUE	intron_variant&non_coding_transcript_variant	MODIFIER	ABO	0.057	0.988827	intron_variant&non_coding_transcript_variant	MODIFIER	ABO	0.637
9_26	2971	9	136149711	133274295	rs115478735	Clinical_LDL_C	A	T	0.183931	0.039542	0.00267952	48.5577	0.0415512	0.00274938	50.8628	0.408026	SuSie	Clinical LDL Cholesterol	mmol/L	Cholesterol		Non-derived	23404	23704	ABO (906) - ENSG00000175164	ABO (894) - ENSG00000175164	TRUE	intron_variant&non_coding_transcript_variant	MODIFIER	ABO	0.057	0.988827	intron_variant&non_coding_transcript_variant	MODIFIER	ABO	0.637
9_26	2971	9	136149711	133274295	rs115478735	HDL_P	A	T	0.183931	0.0297707	0.0024432	33.4282	0.0294077	0.00257833	29.4029	0.207471	SuSie	Concentration of HDL Particles	mmol/L	Lipoprotein particle concentrations		Composite	23430	23730	ABO (906) - ENSG00000175164	ABO (894) - ENSG00000175164	TRUE	intron_variant&non_coding_transcript_variant	MODIFIER	ABO	0.057	0.988827	intron_variant&non_coding_transcript_variant	MODIFIER	ABO	0.637
9_26	2971	9	136149711	133274295	rs115478735	IDL_C	A	T	0.183931	0.0379129	0.00260799	47.1523	0.0392933	0.0026909	47.5547	0.266138	SuSie	Cholesterol in IDL	mmol/L	Lipoprotein subclasses	IDL (average diameter 28.6 nm)	Composite	23526	23826	ABO (906) - ENSG00000175164	ABO (894) - ENSG00000175164	TRUE	intron_variant&non_coding_transcript_variant	MODIFIER	ABO	0.057	0.988827	intron_variant&non_coding_transcript_variant	MODIFIER	ABO	0.637
9_26	2971	9	136149711	133274295	rs115478735	IDL_CE	A	T	0.183931	0.0364228	0.00260705	43.6295	0.0377861	0.00268939	44.104	0.279661	SuSie	Cholesteryl Esters in IDL	mmol/L	Lipoprotein subclasses	IDL (average diameter 28.6 nm)	Non-derived	23527	23827	ABO (906) - ENSG00000175164	ABO (894) - ENSG00000175164	TRUE	intron_variant&non_coding_transcript_variant	MODIFIER	ABO	0.057	0.988827	intron_variant&non_coding_transcript_variant	MODIFIER	ABO	0.637
9_26	2971	9	136149711	133274295	rs115478735	IDL_FC	A	T	0.183931	0.0409139	0.00261522	54.4415	0.0423149	0.00269716	54.7277	0.217002	SuSie	Free Cholesterol in IDL	mmol/L	Lipoprotein subclasses	IDL (average diameter 28.6 nm)	Non-derived	23528	23828	ABO (906) - ENSG00000175164	ABO (894) - ENSG00000175164	TRUE	intron_variant&non_coding_transcript_variant	MODIFIER	ABO	0.057	0.988827	intron_variant&non_coding_transcript_variant	MODIFIER	ABO	0.637
9_26	2971	9	136149711	133274295	rs115478735	IDL_L	A	T	0.183931	0.0370123	0.00261533	44.7413	0.0383443	0.00269438	45.2214	0.258678	SuSie	Total Lipids in IDL	mmol/L	Lipoprotein subclasses	IDL (average diameter 28.6 nm)	Composite	23524	23824	ABO (906) - ENSG00000175164	ABO (894) - ENSG00000175164	TRUE	intron_variant&non_coding_transcript_variant	MODIFIER	ABO	0.057	0.988827	intron_variant&non_coding_transcript_variant	MODIFIER	ABO	0.637
9_26	2971	9	136149711	133274295	rs115478735	IDL_P	A	T	0.183931	0.0395146	0.00267057	48.8103	0.0412962	0.00273931	50.6159	0.253938	SuSie	Concentration of IDL Particles	mmol/L	Lipoprotein subclasses	IDL (average diameter 28.6 nm)	Non-derived	23523	23823	ABO (906) - ENSG00000175164	ABO (894) - ENSG00000175164	TRUE	intron_variant&non_coding_transcript_variant	MODIFIER	ABO	0.057	0.988827	intron_variant&non_coding_transcript_variant	MODIFIER	ABO	0.637
9_26	2971	9	136149711	133274295	rs115478735	IDL_PL	A	T	0.183931	0.0363785	0.00261227	43.3562	0.0376015	0.00269404	43.537	0.242156	SuSie	Phospholipids in IDL	mmol/L	Lipoprotein subclasses	IDL (average diameter 28.6 nm)	Non-derived	23525	23825	ABO (906) - ENSG00000175164	ABO (894) - ENSG00000175164	TRUE	intron_variant&non_coding_transcript_variant	MODIFIER	ABO	0.057	0.988827	intron_variant&non_coding_transcript_variant	MODIFIER	ABO	0.637
9_26	2971	9	136149711	133274295	rs115478735	LA	A	T	0.183931	0.0212316	0.00264319	15.0203	0.0215479	0.00270367	14.7981	0.291822	SuSie	Linoleic Acid	mmol/L	Fatty acids		Non-derived	23449	23749	ABO (906) - ENSG00000175164	ABO (894) - ENSG00000175164	TRUE	intron_variant&non_coding_transcript_variant	MODIFIER	ABO	0.057	0.988827	intron_variant&non_coding_transcript_variant	MODIFIER	ABO	0.637
9_26	2971	9	136149711	133274295	rs115478735	LA_pct	A	T	0.183931	0.0175079	0.00254859	11.1913	0.0182511	0.00264489	11.2849	0.219566	SuSie	Linoleic Acid to Total Fatty Acids percentage	%	Fatty acids	Fatty acid ratios	Percentage	23456	23756	ABO (906) - ENSG00000175164	ABO (894) - ENSG00000175164	TRUE	intron_variant&non_coding_transcript_variant	MODIFIER	ABO	0.057	0.988827	intron_variant&non_coding_transcript_variant	MODIFIER	ABO	0.637
9_26	2971	9	136149711	133274295	rs115478735	LDL_C	A	T	0.183931	0.0354085	0.00268714	38.9245	0.0373532	0.00275295	41.2017	0.416199	SuSie	LDL Cholesterol	mmol/L	Cholesterol		Composite	23405	23705	ABO (906) - ENSG00000175164	ABO (894) - ENSG00000175164	TRUE	intron_variant&non_coding_transcript_variant	MODIFIER	ABO	0.057	0.988827	intron_variant&non_coding_transcript_variant	MODIFIER	ABO	0.637
9_26	2971	9	136149711	133274295	rs115478735	LDL_CE	A	T	0.183931	0.0335486	0.00269555	34.8321	0.0354238	0.00275712	37.0479	0.400158	SuSie	Cholesteryl Esters in LDL	mmol/L	Cholesteryl esters		Composite	23417	23717	ABO (906) - ENSG00000175164	ABO (894) - ENSG00000175164	TRUE	intron_variant&non_coding_transcript_variant	MODIFIER	ABO	0.057	0.988827	intron_variant&non_coding_transcript_variant	MODIFIER	ABO	0.637
9_26	2971	9	136149711	133274295	rs115478735	LDL_FC	A	T	0.183931	0.0391833	0.0026571	48.4902	0.0412268	0.0027386	50.4748	0.403591	SuSie	Free Cholesterol in LDL	mmol/L	Free cholesterol		Composite	23421	23721	ABO (906) - ENSG00000175164	ABO (894) - ENSG00000175164	TRUE	intron_variant&non_coding_transcript_variant	MODIFIER	ABO	0.057	0.988827	intron_variant&non_coding_transcript_variant	MODIFIER	ABO	0.637
9_26	2971	9	136149711	133274295	rs115478735	LDL_L	A	T	0.183931	0.0347146	0.00269109	37.3458	0.0366765	0.00275578	39.6794	0.394915	SuSie	Total Lipids in LDL	mmol/L	Total lipids		Composite	23425	23725	ABO (906) - ENSG00000175164	ABO (894) - ENSG00000175164	TRUE	intron_variant&non_coding_transcript_variant	MODIFIER	ABO	0.057	0.988827	intron_variant&non_coding_transcript_variant	MODIFIER	ABO	0.637
9_26	2971	9	136149711	133274295	rs115478735	LDL_P	A	T	0.183931	0.0281998	0.0027046	24.7272	0.0299189	0.00276398	26.5761	0.302686	SuSie	Concentration of LDL Particles	mmol/L	Lipoprotein particle concentrations		Composite	23429	23729	ABO (906) - ENSG00000175164	ABO (894) - ENSG00000175164	TRUE	intron_variant&non_coding_transcript_variant	MODIFIER	ABO	0.057	0.988827	intron_variant&non_coding_transcript_variant	MODIFIER	ABO	0.637
9_26	2971	9	136149711	133274295	rs115478735	LDL_PL	A	T	0.183931	0.0368698	0.00268846	42.0778	0.038983	0.00275723	44.6473	0.402733	SuSie	Phospholipids in LDL	mmol/L	Phospholipids		Composite	23413	23713	ABO (906) - ENSG00000175164	ABO (894) - ENSG00000175164	TRUE	intron_variant&non_coding_transcript_variant	MODIFIER	ABO	0.057	0.988827	intron_variant&non_coding_transcript_variant	MODIFIER	ABO	0.637
9_26	2971	9	136149711	133274295	rs115478735	L_LDL_C	A	T	0.183931	0.0365589	0.00266651	42.0558	0.0383973	0.0027376	43.9558	0.416374	SuSie	Cholesterol in Large LDL	mmol/L	Lipoprotein subclasses	Large LDL (average diameter 25.5 nm)	Composite	23533	23833	ABO (906) - ENSG00000175164	ABO (894) - ENSG00000175164	TRUE	intron_variant&non_coding_transcript_variant	MODIFIER	ABO	0.057	0.988827	intron_variant&non_coding_transcript_variant	MODIFIER	ABO	0.637
9_26	2971	9	136149711	133274295	rs115478735	L_LDL_CE	A	T	0.183931	0.0350849	0.00267441	38.5897	0.0369272	0.00274236	40.5943	0.418028	SuSie	Cholesteryl Esters in Large LDL	mmol/L	Lipoprotein subclasses	Large LDL (average diameter 25.5 nm)	Non-derived	23534	23834	ABO (906) - ENSG00000175164	ABO (894) - ENSG00000175164	TRUE	intron_variant&non_coding_transcript_variant	MODIFIER	ABO	0.057	0.988827	intron_variant&non_coding_transcript_variant	MODIFIER	ABO	0.637
9_26	2971	9	136149711	133274295	rs115478735	L_LDL_FC	A	T	0.183931	0.0393851	0.00264158	49.5451	0.0412308	0.00272355	51.0323	0.371191	SuSie	Free Cholesterol in Large LDL	mmol/L	Lipoprotein subclasses	Large LDL (average diameter 25.5 nm)	Non-derived	23535	23835	ABO (906) - ENSG00000175164	ABO (894) - ENSG00000175164	TRUE	intron_variant&non_coding_transcript_variant	MODIFIER	ABO	0.057	0.988827	intron_variant&non_coding_transcript_variant	MODIFIER	ABO	0.637
9_26	2971	9	136149711	133274295	rs115478735	L_LDL_L	A	T	0.183931	0.0369825	0.00267224	42.832	0.038857	0.00274104	44.8794	0.402132	SuSie	Total Lipids in Large LDL	mmol/L	Lipoprotein subclasses	Large LDL (average diameter 25.5 nm)	Composite	23531	23831	ABO (906) - ENSG00000175164	ABO (894) - ENSG00000175164	TRUE	intron_variant&non_coding_transcript_variant	MODIFIER	ABO	0.057	0.988827	intron_variant&non_coding_transcript_variant	MODIFIER	ABO	0.637
9_26	2971	9	136149711	133274295	rs115478735	L_LDL_P	A	T	0.183931	0.0275664	0.00269383	23.8513	0.0293145	0.00275701	25.6748	0.310359	SuSie	Concentration of Large LDL Particles	mmol/L	Lipoprotein subclasses	Large LDL (average diameter 25.5 nm)	Non-derived	23530	23830	ABO (906) - ENSG00000175164	ABO (894) - ENSG00000175164	TRUE	intron_variant&non_coding_transcript_variant	MODIFIER	ABO	0.057	0.988827	intron_variant&non_coding_transcript_variant	MODIFIER	ABO	0.637
9_26	2971	9	136149711	133274295	rs115478735	L_LDL_PL	A	T	0.183931	0.0417916	0.00267666	54.2287	0.0437634	0.00274448	56.5008	0.409639	SuSie	Phospholipids in Large LDL	mmol/L	Lipoprotein subclasses	Large LDL (average diameter 25.5 nm)	Non-derived	23532	23832	ABO (906) - ENSG00000175164	ABO (894) - ENSG00000175164	TRUE	intron_variant&non_coding_transcript_variant	MODIFIER	ABO	0.057	0.988827	intron_variant&non_coding_transcript_variant	MODIFIER	ABO	0.637
9_26	2971	9	136149711	133274295	rs115478735	L_LDL_TG_pct	A	T	0.183931	-0.0256185	0.00251675	23.6099	-0.025605	0.00270424	20.5445	0.248137	SuSie	Triglycerides to Total Lipids in Large LDL percentage	%	Relative lipoprotein lipid concentrations	Large LDL ratios	Percentage	23618	23918	ABO (906) - ENSG00000175164	ABO (894) - ENSG00000175164	TRUE	intron_variant&non_coding_transcript_variant	MODIFIER	ABO	0.057	0.988827	intron_variant&non_coding_transcript_variant	MODIFIER	ABO	0.637
9_26	2971	9	136149711	133274295	rs115478735	M_LDL_C	A	T	0.183931	0.0333507	0.00270984	34.0821	0.0352708	0.00276757	36.4678	0.397067	SuSie	Cholesterol in Medium LDL	mmol/L	Lipoprotein subclasses	Medium LDL (average diameter 23 nm)	Composite	23540	23840	ABO (906) - ENSG00000175164	ABO (894) - ENSG00000175164	TRUE	intron_variant&non_coding_transcript_variant	MODIFIER	ABO	0.057	0.988827	intron_variant&non_coding_transcript_variant	MODIFIER	ABO	0.637
9_26	2971	9	136149711	133274295	rs115478735	M_LDL_CE	A	T	0.183931	0.0301079	0.0027141	27.8683	0.0318295	0.00276826	29.8653	0.353493	SuSie	Cholesteryl Esters in Medium LDL	mmol/L	Lipoprotein subclasses	Medium LDL (average diameter 23 nm)	Non-derived	23541	23841	ABO (906) - ENSG00000175164	ABO (894) - ENSG00000175164	TRUE	intron_variant&non_coding_transcript_variant	MODIFIER	ABO	0.057	0.988827	intron_variant&non_coding_transcript_variant	MODIFIER	ABO	0.637
9_26	2971	9	136149711	133274295	rs115478735	M_LDL_FC	A	T	0.183931	0.0400077	0.00268002	49.6651	0.0422429	0.00275681	52.257	0.465808	SuSie	Free Cholesterol in Medium LDL	mmol/L	Lipoprotein subclasses	Medium LDL (average diameter 23 nm)	Non-derived	23542	23842	ABO (906) - ENSG00000175164	ABO (894) - ENSG00000175164	TRUE	intron_variant&non_coding_transcript_variant	MODIFIER	ABO	0.057	0.988827	intron_variant&non_coding_transcript_variant	MODIFIER	ABO	0.637
9_26	2971	9	136149711	133274295	rs115478735	M_LDL_L	A	T	0.183931	0.0323863	0.00270832	32.2298	0.0343054	0.00276794	34.5434	0.383922	SuSie	Total Lipids in Medium LDL	mmol/L	Lipoprotein subclasses	Medium LDL (average diameter 23 nm)	Composite	23538	23838	ABO (906) - ENSG00000175164	ABO (894) - ENSG00000175164	TRUE	intron_variant&non_coding_transcript_variant	MODIFIER	ABO	0.057	0.988827	intron_variant&non_coding_transcript_variant	MODIFIER	ABO	0.637
9_26	2971	9	136149711	133274295	rs115478735	M_LDL_P	A	T	0.183931	0.0293207	0.00272331	26.3053	0.0308441	0.0027706	28.0565	0.269017	SuSie	Concentration of Medium LDL Particles	mmol/L	Lipoprotein subclasses	Medium LDL (average diameter 23 nm)	Non-derived	23537	23837	ABO (906) - ENSG00000175164	ABO (894) - ENSG00000175164	TRUE	intron_variant&non_coding_transcript_variant	MODIFIER	ABO	0.057	0.988827	intron_variant&non_coding_transcript_variant	MODIFIER	ABO	0.637
9_26	2971	9	136149711	133274295	rs115478735	M_LDL_PL	A	T	0.183931	0.0336156	0.00270053	34.8423	0.035766	0.00276674	37.4926	0.404357	SuSie	Phospholipids in Medium LDL	mmol/L	Lipoprotein subclasses	Medium LDL (average diameter 23 nm)	Non-derived	23539	23839	ABO (906) - ENSG00000175164	ABO (894) - ENSG00000175164	TRUE	intron_variant&non_coding_transcript_variant	MODIFIER	ABO	0.057	0.988827	intron_variant&non_coding_transcript_variant	MODIFIER	ABO	0.637
9_26	2971	9	136149711	133274295	rs115478735	M_LDL_TG_pct	A	T	0.183931	-0.0360709	0.00254113	45.0059	-0.0385257	0.00270434	45.3122	0.322808	SuSie	Triglycerides to Total Lipids in Medium LDL percentage	%	Relative lipoprotein lipid concentrations	Medium LDL ratios	Percentage	23623	23923	ABO (906) - ENSG00000175164	ABO (894) - ENSG00000175164	TRUE	intron_variant&non_coding_transcript_variant	MODIFIER	ABO	0.057	0.988827	intron_variant&non_coding_transcript_variant	MODIFIER	ABO	0.637
9_26	2971	9	136149711	133274295	rs115478735	M_VLDL_C	A	T	0.183931	0.0360157	0.00270349	39.763	0.0375266	0.00275703	41.4556	0.339088	SuSie	Cholesterol in Medium VLDL	mmol/L	Lipoprotein subclasses	Medium VLDL (average diameter 44.5 nm)	Composite	23505	23805	ABO (906) - ENSG00000175164	ABO (894) - ENSG00000175164	TRUE	intron_variant&non_coding_transcript_variant	MODIFIER	ABO	0.057	0.988827	intron_variant&non_coding_transcript_variant	MODIFIER	ABO	0.637
9_26	2971	9	136149711	133274295	rs115478735	M_VLDL_CE	A	T	0.183931	0.0414476	0.00267887	53.2711	0.0431035	0.00274239	54.9248	0.330114	SuSie	Cholesteryl Esters in Medium VLDL	mmol/L	Lipoprotein subclasses	Medium VLDL (average diameter 44.5 nm)	Non-derived	23506	23806	ABO (906) - ENSG00000175164	ABO (894) - ENSG00000175164	TRUE	intron_variant&non_coding_transcript_variant	MODIFIER	ABO	0.057	0.988827	intron_variant&non_coding_transcript_variant	MODIFIER	ABO	0.637
9_26	2971	9	136149711	133274295	rs115478735	M_VLDL_FC	A	T	0.183931	0.0265803	0.00271814	21.8578	0.027669	0.00276641	22.8221	0.29286	SuSie	Free Cholesterol in Medium VLDL	mmol/L	Lipoprotein subclasses	Medium VLDL (average diameter 44.5 nm)	Non-derived	23507	23807	ABO (906) - ENSG00000175164	ABO (894) - ENSG00000175164	TRUE	intron_variant&non_coding_transcript_variant	MODIFIER	ABO	0.057	0.988827	intron_variant&non_coding_transcript_variant	MODIFIER	ABO	0.637
9_26	2971	9	136149711	133274295	rs115478735	M_VLDL_P	A	T	0.183931	0.0199347	0.00271099	12.7137	0.0207976	0.00276494	13.2669	0.234807	SuSie	Concentration of Medium VLDL Particles	mmol/L	Lipoprotein subclasses	Medium VLDL (average diameter 44.5 nm)	Non-derived	23502	23802	ABO (906) - ENSG00000175164	ABO (894) - ENSG00000175164	TRUE	intron_variant&non_coding_transcript_variant	MODIFIER	ABO	0.057	0.988827	intron_variant&non_coding_transcript_variant	MODIFIER	ABO	0.637
9_26	2971	9	136149711	133274295	rs115478735	M_VLDL_PL	A	T	0.183931	0.0210239	0.00271299	14.0345	0.0219464	0.00276584	14.6751	0.245754	SuSie	Phospholipids in Medium VLDL	mmol/L	Lipoprotein subclasses	Medium VLDL (average diameter 44.5 nm)	Non-derived	23504	23804	ABO (906) - ENSG00000175164	ABO (894) - ENSG00000175164	TRUE	intron_variant&non_coding_transcript_variant	MODIFIER	ABO	0.057	0.988827	intron_variant&non_coding_transcript_variant	MODIFIER	ABO	0.637
9_26	2971	9	136149711	133274295	rs115478735	Omega_6	A	T	0.183931	0.022957	0.00263098	17.5773	0.02329	0.00269632	17.2399	0.294333	SuSie	Omega-6 Fatty Acids	mmol/L	Fatty acids		Non-derived	23445	23745	ABO (906) - ENSG00000175164	ABO (894) - ENSG00000175164	TRUE	intron_variant&non_coding_transcript_variant	MODIFIER	ABO	0.057	0.988827	intron_variant&non_coding_transcript_variant	MODIFIER	ABO	0.637
9_26	2971	9	136149711	133274295	rs115478735	PUFA	A	T	0.183931	0.0218048	0.00261254	16.1519	0.0217592	0.00269589	15.1564	0.262698	SuSie	Polyunsaturated Fatty Acids	mmol/L	Fatty acids		Composite	23446	23746	ABO (906) - ENSG00000175164	ABO (894) - ENSG00000175164	TRUE	intron_variant&non_coding_transcript_variant	MODIFIER	ABO	0.057	0.988827	intron_variant&non_coding_transcript_variant	MODIFIER	ABO	0.637
9_26	2971	9	136149711	133274295	rs115478735	Phosphatidylc	A	T	0.183931	0.0221206	0.00248391	18.2747	0.0211148	0.00259371	15.4047	0.21493	SuSie	Phosphatidylcholines	mmol/L	Other lipids		Non-derived	23437	23737	ABO (906) - ENSG00000175164	ABO (894) - ENSG00000175164	TRUE	intron_variant&non_coding_transcript_variant	MODIFIER	ABO	0.057	0.988827	intron_variant&non_coding_transcript_variant	MODIFIER	ABO	0.637
9_26	2971	9	136149711	133274295	rs115478735	Phosphoglyc	A	T	0.183931	0.0231261	0.00251435	19.4367	0.0223721	0.00261426	16.9375	0.207128	SuSie	Phosphoglycerides	mmol/L	Other lipids		Non-derived	23434	23734	ABO (906) - ENSG00000175164	ABO (894) - ENSG00000175164	TRUE	intron_variant&non_coding_transcript_variant	MODIFIER	ABO	0.057	0.988827	intron_variant&non_coding_transcript_variant	MODIFIER	ABO	0.637
9_26	2971	9	136149711	133274295	rs115478735	Pyruvate	A	T	0.183931	0.0311506	0.00270139	30.0373	0.0294514	0.00274178	26.1847	0.206826	SuSie	Pyruvate	mmol/L	Glycolysis related metabolites		Non-derived	23472	23772	ABO (906) - ENSG00000175164	ABO (894) - ENSG00000175164	TRUE	intron_variant&non_coding_transcript_variant	MODIFIER	ABO	0.057	0.988827	intron_variant&non_coding_transcript_variant	MODIFIER	ABO	0.637
9_26	2971	9	136149711	133274295	rs115478735	Remnant_C	A	T	0.183931	0.0332296	0.0026976	34.141	0.034585	0.00275107	35.5122	0.283174	SuSie	Remnant Cholesterol (Non-HDL, Non-LDL -Cholesterol)	mmol/L	Cholesterol		Composite	23402	23702	ABO (906) - ENSG00000175164	ABO (894) - ENSG00000175164	TRUE	intron_variant&non_coding_transcript_variant	MODIFIER	ABO	0.057	0.988827	intron_variant&non_coding_transcript_variant	MODIFIER	ABO	0.637
9_26	2971	9	136149711	133274295	rs115478735	S_HDL_C	A	T	0.183931	0.0562619	0.00265135	99.2057	0.057599	0.00275204	96.4923	0.506112	SuSie	Cholesterol in Small HDL	mmol/L	Lipoprotein subclasses	Small HDL (average diameter 8.7 nm)	Composite	23575	23875	ABO (906) - ENSG00000175164	ABO (894) - ENSG00000175164	TRUE	intron_variant&non_coding_transcript_variant	MODIFIER	ABO	0.057	0.988827	intron_variant&non_coding_transcript_variant	MODIFIER	ABO	0.637
9_26	2971	9	136149711	133274295	rs115478735	S_HDL_CE	A	T	0.183931	0.0582281	0.0026521	106.115	0.0597879	0.00276467	102.932	0.468037	SuSie	Cholesteryl Esters in Small HDL	mmol/L	Lipoprotein subclasses	Small HDL (average diameter 8.7 nm)	Non-derived	23576	23876	ABO (906) - ENSG00000175164	ABO (894) - ENSG00000175164	TRUE	intron_variant&non_coding_transcript_variant	MODIFIER	ABO	0.057	0.988827	intron_variant&non_coding_transcript_variant	MODIFIER	ABO	0.637
9_26	2971	9	136149711	133274295	rs115478735	S_HDL_FC	A	T	0.183931	0.0410322	0.00260225	55.2865	0.0413019	0.00269538	52.258	0.370926	SuSie	Free Cholesterol in Small HDL	mmol/L	Lipoprotein subclasses	Small HDL (average diameter 8.7 nm)	Non-derived	23577	23877	ABO (906) - ENSG00000175164	ABO (894) - ENSG00000175164	TRUE	intron_variant&non_coding_transcript_variant	MODIFIER	ABO	0.057	0.988827	intron_variant&non_coding_transcript_variant	MODIFIER	ABO	0.637
9_26	2971	9	136149711	133274295	rs115478735	S_HDL_L	A	T	0.183931	0.048445	0.0026422	74.362	0.0488795	0.00274804	70.025	0.383565	SuSie	Total Lipids in Small HDL	mmol/L	Lipoprotein subclasses	Small HDL (average diameter 8.7 nm)	Composite	23573	23873	ABO (906) - ENSG00000175164	ABO (894) - ENSG00000175164	TRUE	intron_variant&non_coding_transcript_variant	MODIFIER	ABO	0.057	0.988827	intron_variant&non_coding_transcript_variant	MODIFIER	ABO	0.637
9_26	2971	9	136149711	133274295	rs115478735	S_HDL_P	A	T	0.183931	0.0574041	0.00265876	102.657	0.0588107	0.00275926	100.022	0.559688	SuSie	Concentration of Small HDL Particles	mmol/L	Lipoprotein subclasses	Small HDL (average diameter 8.7 nm)	Non-derived	23572	23872	ABO (906) - ENSG00000175164	ABO (894) - ENSG00000175164	TRUE	intron_variant&non_coding_transcript_variant	MODIFIER	ABO	0.057	0.988827	intron_variant&non_coding_transcript_variant	MODIFIER	ABO	0.637
9_26	2971	9	136149711	133274295	rs115478735	S_HDL_PL	A	T	0.183931	0.0434452	0.00262159	60.9549	0.0432511	0.00273076	55.7567	0.289614	SuSie	Phospholipids in Small HDL	mmol/L	Lipoprotein subclasses	Small HDL (average diameter 8.7 nm)	Non-derived	23574	23874	ABO (906) - ENSG00000175164	ABO (894) - ENSG00000175164	TRUE	intron_variant&non_coding_transcript_variant	MODIFIER	ABO	0.057	0.988827	intron_variant&non_coding_transcript_variant	MODIFIER	ABO	0.637
9_26	2971	9	136149711	133274295	rs115478735	S_LDL_C	A	T	0.183931	0.0281977	0.00270261	24.7587	0.0301969	0.00276554	27.0255	0.328897	SuSie	Cholesterol in Small LDL	mmol/L	Lipoprotein subclasses	Small LDL (average diameter 18.7 nm)	Composite	23547	23847	ABO (906) - ENSG00000175164	ABO (894) - ENSG00000175164	TRUE	intron_variant&non_coding_transcript_variant	MODIFIER	ABO	0.057	0.988827	intron_variant&non_coding_transcript_variant	MODIFIER	ABO	0.637
9_26	2971	9	136149711	133274295	rs115478735	S_LDL_CE	A	T	0.183931	0.0257134	0.00271027	20.6255	0.0274212	0.00276607	22.4364	0.296249	SuSie	Cholesteryl Esters in Small LDL	mmol/L	Lipoprotein subclasses	Small LDL (average diameter 18.7 nm)	Non-derived	23548	23848	ABO (906) - ENSG00000175164	ABO (894) - ENSG00000175164	TRUE	intron_variant&non_coding_transcript_variant	MODIFIER	ABO	0.057	0.988827	intron_variant&non_coding_transcript_variant	MODIFIER	ABO	0.637
9_26	2971	9	136149711	133274295	rs115478735	S_LDL_CE_pct	A	T	0.183931	0.0308838	0.00265196	30.6172	0.0302639	0.00276156	27.217	0.217874	SuSie	Cholesteryl Esters to Total Lipids in Small LDL percentage	%	Relative lipoprotein lipid concentrations	Small LDL ratios	Percentage	23626	23926	ABO (906) - ENSG00000175164	ABO (894) - ENSG00000175164	TRUE	intron_variant&non_coding_transcript_variant	MODIFIER	ABO	0.057	0.988827	intron_variant&non_coding_transcript_variant	MODIFIER	ABO	0.637
9_26	2971	9	136149711	133274295	rs115478735	S_LDL_C_pct	A	T	0.183931	0.0581324	0.00269124	102.751	0.0592171	0.00274204	102.653	0.308929	SuSie	Cholesterol to Total Lipids in Small LDL percentage	%	Relative lipoprotein lipid concentrations	Small LDL ratios	Percentage	23625	23925	ABO (906) - ENSG00000175164	ABO (894) - ENSG00000175164	TRUE	intron_variant&non_coding_transcript_variant	MODIFIER	ABO	0.057	0.988827	intron_variant&non_coding_transcript_variant	MODIFIER	ABO	0.637
9_26	2971	9	136149711	133274295	rs115478735	S_LDL_FC	A	T	0.183931	0.0317513	0.00266188	32.0737	0.0324049	0.00277752	30.7204	0.360833	SuSie	Free Cholesterol in Small LDL	mmol/L	Lipoprotein subclasses	Small LDL (average diameter 18.7 nm)	Non-derived	23549	23849	ABO (906) - ENSG00000175164	ABO (894) - ENSG00000175164	TRUE	intron_variant&non_coding_transcript_variant	MODIFIER	ABO	0.057	0.988827	intron_variant&non_coding_transcript_variant	MODIFIER	ABO	0.637
9_26	2971	9	136149711	133274295	rs115478735	S_LDL_L	A	T	0.183931	0.0235499	0.00270002	17.5638	0.0255582	0.00276615	19.6048	0.276591	SuSie	Total Lipids in Small LDL	mmol/L	Lipoprotein subclasses	Small LDL (average diameter 18.7 nm)	Composite	23545	23845	ABO (906) - ENSG00000175164	ABO (894) - ENSG00000175164	TRUE	intron_variant&non_coding_transcript_variant	MODIFIER	ABO	0.057	0.988827	intron_variant&non_coding_transcript_variant	MODIFIER	ABO	0.637
9_26	2971	9	136149711	133274295	rs115478735	S_LDL_P	A	T	0.183931	0.022236	0.00271536	15.5793	0.0237611	0.0027696	17.0186	0.220469	SuSie	Concentration of Small LDL Particles	mmol/L	Lipoprotein subclasses	Small LDL (average diameter 18.7 nm)	Non-derived	23544	23844	ABO (906) - ENSG00000175164	ABO (894) - ENSG00000175164	TRUE	intron_variant&non_coding_transcript_variant	MODIFIER	ABO	0.057	0.988827	intron_variant&non_coding_transcript_variant	MODIFIER	ABO	0.637
9_26	2971	9	136149711	133274295	rs115478735	S_LDL_PL	A	T	0.183931	0.0189506	0.00267946	11.8178	0.021259	0.00276398	13.8363	0.203827	SuSie	Phospholipids in Small LDL	mmol/L	Lipoprotein subclasses	Small LDL (average diameter 18.7 nm)	Non-derived	23546	23846	ABO (906) - ENSG00000175164	ABO (894) - ENSG00000175164	TRUE	intron_variant&non_coding_transcript_variant	MODIFIER	ABO	0.057	0.988827	intron_variant&non_coding_transcript_variant	MODIFIER	ABO	0.637
9_26	2971	9	136149711	133274295	rs115478735	S_LDL_PL_pct	A	T	0.183931	-0.0338877	0.00263993	36.9901	-0.0333214	0.00275861	32.8601	0.23326	SuSie	Phospholipids to Total Lipids in Small LDL percentage	%	Relative lipoprotein lipid concentrations	Small LDL ratios	Percentage	23624	23924	ABO (906) - ENSG00000175164	ABO (894) - ENSG00000175164	TRUE	intron_variant&non_coding_transcript_variant	MODIFIER	ABO	0.057	0.988827	intron_variant&non_coding_transcript_variant	MODIFIER	ABO	0.637
9_26	2971	9	136149711	133274295	rs115478735	S_VLDL_C	A	T	0.183931	0.0352459	0.00271311	37.8612	0.0363341	0.00276991	38.5749	0.279852	SuSie	Cholesterol in Small VLDL	mmol/L	Lipoprotein subclasses	Small VLDL (average diameter 36.8 nm)	Composite	23512	23812	ABO (906) - ENSG00000175164	ABO (894) - ENSG00000175164	TRUE	intron_variant&non_coding_transcript_variant	MODIFIER	ABO	0.057	0.988827	intron_variant&non_coding_transcript_variant	MODIFIER	ABO	0.637
9_26	2971	9	136149711	133274295	rs115478735	S_VLDL_CE	A	T	0.183931	0.0356326	0.00270755	38.8291	0.0365866	0.00277044	39.0842	0.251389	SuSie	Cholesteryl Esters in Small VLDL	mmol/L	Lipoprotein subclasses	Small VLDL (average diameter 36.8 nm)	Non-derived	23513	23813	ABO (906) - ENSG00000175164	ABO (894) - ENSG00000175164	TRUE	intron_variant&non_coding_transcript_variant	MODIFIER	ABO	0.057	0.988827	intron_variant&non_coding_transcript_variant	MODIFIER	ABO	0.637
9_26	2971	9	136149711	133274295	rs115478735	S_VLDL_FC	A	T	0.183931	0.034315	0.00271471	35.898	0.035597	0.00276658	37.1527	0.329458	SuSie	Free Cholesterol in Small VLDL	mmol/L	Lipoprotein subclasses	Small VLDL (average diameter 36.8 nm)	Non-derived	23514	23814	ABO (906) - ENSG00000175164	ABO (894) - ENSG00000175164	TRUE	intron_variant&non_coding_transcript_variant	MODIFIER	ABO	0.057	0.988827	intron_variant&non_coding_transcript_variant	MODIFIER	ABO	0.637
9_26	2971	9	136149711	133274295	rs115478735	S_VLDL_L	A	T	0.183931	0.0193845	0.00266979	12.4144	0.0197686	0.00275885	12.1101	0.192483	SuSie	Total Lipids in Small VLDL	mmol/L	Lipoprotein subclasses	Small VLDL (average diameter 36.8 nm)	Composite	23510	23810	ABO (906) - ENSG00000175164	ABO (894) - ENSG00000175164	TRUE	intron_variant&non_coding_transcript_variant	MODIFIER	ABO	0.057	0.988827	intron_variant&non_coding_transcript_variant	MODIFIER	ABO	0.637
9_26	2971	9	136149711	133274295	rs115478735	S_VLDL_P	A	T	0.183931	0.0184332	0.00265656	11.4028	0.0186842	0.00275417	10.9316	0.183576	SuSie	Concentration of Small VLDL Particles	mmol/L	Lipoprotein subclasses	Small VLDL (average diameter 36.8 nm)	Non-derived	23509	23809	ABO (906) - ENSG00000175164	ABO (894) - ENSG00000175164	TRUE	intron_variant&non_coding_transcript_variant	MODIFIER	ABO	0.057	0.988827	intron_variant&non_coding_transcript_variant	MODIFIER	ABO	0.637
9_26	2971	9	136149711	133274295	rs115478735	S_VLDL_PL	A	T	0.183931	0.0278155	0.00270768	24.0294	0.0287453	0.00276783	24.5367	0.276889	SuSie	Phospholipids in Small VLDL	mmol/L	Lipoprotein subclasses	Small VLDL (average diameter 36.8 nm)	Non-derived	23511	23811	ABO (906) - ENSG00000175164	ABO (894) - ENSG00000175164	TRUE	intron_variant&non_coding_transcript_variant	MODIFIER	ABO	0.057	0.988827	intron_variant&non_coding_transcript_variant	MODIFIER	ABO	0.637
9_26	2971	9	136149711	133274295	rs115478735	Sphingomyelins	A	T	0.183931	0.0308106	0.00251342	33.8199	0.0315361	0.00260787	32.932	0.252275	SuSie	Sphingomyelins	mmol/L	Other lipids		Non-derived	23438	23738	ABO (906) - ENSG00000175164	ABO (894) - ENSG00000175164	TRUE	intron_variant&non_coding_transcript_variant	MODIFIER	ABO	0.057	0.988827	intron_variant&non_coding_transcript_variant	MODIFIER	ABO	0.637
9_26	2971	9	136149711	133274295	rs115478735	Total_C	A	T	0.183931	0.0342629	0.00262322	38.2619	0.0352584	0.00269137	38.478	0.316012	SuSie	Total Cholesterol	mmol/L	Cholesterol		Composite	23400	23700	ABO (906) - ENSG00000175164	ABO (894) - ENSG00000175164	TRUE	intron_variant&non_coding_transcript_variant	MODIFIER	ABO	0.057	0.988827	intron_variant&non_coding_transcript_variant	MODIFIER	ABO	0.637
9_26	2971	9	136149711	133274295	rs115478735	Total_CE	A	T	0.183931	0.0347254	0.00260895	39.6941	0.0356407	0.00267965	39.6305	0.320988	SuSie	Total Esterified Cholesterol	mmol/L	Cholesteryl esters		Composite	23415	23715	ABO (906) - ENSG00000175164	ABO (894) - ENSG00000175164	TRUE	intron_variant&non_coding_transcript_variant	MODIFIER	ABO	0.057	0.988827	intron_variant&non_coding_transcript_variant	MODIFIER	ABO	0.637
9_26	2971	9	136149711	133274295	rs115478735	Total_FC	A	T	0.183931	0.032517	0.0026553	33.7536	0.0336983	0.00271827	34.5602	0.300763	SuSie	Total Free Cholesterol	mmol/L	Free cholesterol		Composite	23419	23719	ABO (906) - ENSG00000175164	ABO (894) - ENSG00000175164	TRUE	intron_variant&non_coding_transcript_variant	MODIFIER	ABO	0.057	0.988827	intron_variant&non_coding_transcript_variant	MODIFIER	ABO	0.637
9_26	2971	9	136149711	133274295	rs115478735	Total_L	A	T	0.183931	0.0222866	0.00267152	16.1374	0.0228632	0.0027276	16.283	0.23155	SuSie	Total Lipids in Lipoprotein Particles	mmol/L	Total lipids		Composite	23423	23723	ABO (906) - ENSG00000175164	ABO (894) - ENSG00000175164	TRUE	intron_variant&non_coding_transcript_variant	MODIFIER	ABO	0.057	0.988827	intron_variant&non_coding_transcript_variant	MODIFIER	ABO	0.637
9_26	2971	9	136149711	133274295	rs115478735	Total_P	A	T	0.183931	0.0341235	0.00246936	42.7069	0.0337415	0.00258762	38.1304	0.277973	SuSie	Total Concentration of Lipoprotein Particles	mmol/L	Lipoprotein particle concentrations		Composite	23427	23727	ABO (906) - ENSG00000175164	ABO (894) - ENSG00000175164	TRUE	intron_variant&non_coding_transcript_variant	MODIFIER	ABO	0.057	0.988827	intron_variant&non_coding_transcript_variant	MODIFIER	ABO	0.637
9_26	2971	9	136149711	133274295	rs115478735	Total_PL	A	T	0.183931	0.0240566	0.00256564	20.166	0.0239164	0.00264136	18.8613	0.235935	SuSie	Total Phospholipids in Lipoprotein Particles	mmol/L	Phospholipids		Composite	23411	23711	ABO (906) - ENSG00000175164	ABO (894) - ENSG00000175164	TRUE	intron_variant&non_coding_transcript_variant	MODIFIER	ABO	0.057	0.988827	intron_variant&non_coding_transcript_variant	MODIFIER	ABO	0.637
9_26	2971	9	136149711	133274295	rs115478735	VLDL_C	A	T	0.183931	0.0225323	0.00271398	15.9909	0.0232647	0.0027678	16.3693	0.214829	SuSie	VLDL Cholesterol	mmol/L	Cholesterol		Composite	23403	23703	ABO (906) - ENSG00000175164	ABO (894) - ENSG00000175164	TRUE	intron_variant&non_coding_transcript_variant	MODIFIER	ABO	0.057	0.988827	intron_variant&non_coding_transcript_variant	MODIFIER	ABO	0.637
9_26	2971	9	136149711	133274295	rs115478735	VLDL_CE	A	T	0.183931	0.0290407	0.00271621	25.9531	0.0299666	0.00276716	26.5989	0.244931	SuSie	Cholesteryl Esters in VLDL	mmol/L	Cholesteryl esters		Composite	23416	23716	ABO (906) - ENSG00000175164	ABO (894) - ENSG00000175164	TRUE	intron_variant&non_coding_transcript_variant	MODIFIER	ABO	0.057	0.988827	intron_variant&non_coding_transcript_variant	MODIFIER	ABO	0.637
9_26	2971	9	136149711	133274295	rs115478735	VLDL_P	A	T	0.183931	0.0177701	0.00269553	10.3639	0.0182183	0.00276457	10.356	0.166112	SuSie	Concentration of VLDL Particles	mmol/L	Lipoprotein particle concentrations		Composite	23428	23728	ABO (906) - ENSG00000175164	ABO (894) - ENSG00000175164	TRUE	intron_variant&non_coding_transcript_variant	MODIFIER	ABO	0.057	0.988827	intron_variant&non_coding_transcript_variant	MODIFIER	ABO	0.637
9_26	2971	9	136149711	133274295	rs115478735	XL_HDL_CE_pct	A	T	0.183931	0.030178	0.00264066	29.5197	0.030933	0.00277783	28.0712	0.342197	SuSie	Cholesteryl Esters to Total Lipids in Very Large HDL percentage	%	Relative lipoprotein lipid concentrations	Very large HDL ratios	Percentage	23631	23931	ABO (906) - ENSG00000175164	ABO (894) - ENSG00000175164	TRUE	intron_variant&non_coding_transcript_variant	MODIFIER	ABO	0.057	0.988827	intron_variant&non_coding_transcript_variant	MODIFIER	ABO	0.637
9_26	2971	9	136149711	133274295	rs115478735	XL_HDL_C_pct	A	T	0.183931	0.0355914	0.0024615	46.6594	0.0366711	0.00264093	43.1022	0.337446	SuSie	Cholesterol to Total Lipids in Very Large HDL percentage	%	Relative lipoprotein lipid concentrations	Very large HDL ratios	Percentage	23630	23930	ABO (906) - ENSG00000175164	ABO (894) - ENSG00000175164	TRUE	intron_variant&non_coding_transcript_variant	MODIFIER	ABO	0.057	0.988827	intron_variant&non_coding_transcript_variant	MODIFIER	ABO	0.637
9_26	2971	9	136149711	133274295	rs115478735	non_HDL_C	A	T	0.183931	0.0349805	0.00269351	37.8383	0.0367456	0.0027522	39.9261	0.317894	SuSie	Total Cholesterol Minus HDL-C	mmol/L	Cholesterol		Composite	23401	23701	ABO (906) - ENSG00000175164	ABO (894) - ENSG00000175164	TRUE	intron_variant&non_coding_transcript_variant	MODIFIER	ABO	0.057	0.988827	intron_variant&non_coding_transcript_variant	MODIFIER	ABO	0.637
9_26	2971	9	136141870	133266456	rs2519093	His	C	T	0.184249	-0.0233296	0.00269941	17.2596	-0.0239736	0.00274274	17.6338	0.272363	SuSie	Histidine	mmol/L	Amino acids		Non-derived	23463	23763	ABO (8747) - ENSG00000175164	ABO (8735) - ENSG00000175164	TRUE	intron_variant&non_coding_transcript_variant	MODIFIER	ABO	7.612	0.987958	intron_variant&non_coding_transcript_variant	MODIFIER	ABO	0.637
9_26	2971	9	136141870	133266456	rs2519093	L_VLDL_CE_pct	C	T	0.184249	0.0598418	0.00253625	122.358	0.0602308	0.00265494	113.148	0.512312	SuSie	Cholesteryl Esters to Total Lipids in Large VLDL percentage	%	Relative lipoprotein lipid concentrations	Large VLDL ratios	Percentage	23591	23891	ABO (8747) - ENSG00000175164	ABO (8735) - ENSG00000175164	TRUE	intron_variant&non_coding_transcript_variant	MODIFIER	ABO	7.612	0.987958	intron_variant&non_coding_transcript_variant	MODIFIER	ABO	0.637
9_26	2971	9	136141870	133266456	rs2519093	L_VLDL_C_pct	C	T	0.184249	0.0664212	0.00259565	143.699	0.0672769	0.00269905	136.315	0.701702	SuSie	Cholesterol to Total Lipids in Large VLDL percentage	%	Relative lipoprotein lipid concentrations	Large VLDL ratios	Percentage	23590	23890	ABO (8747) - ENSG00000175164	ABO (8735) - ENSG00000175164	TRUE	intron_variant&non_coding_transcript_variant	MODIFIER	ABO	7.612	0.987958	intron_variant&non_coding_transcript_variant	MODIFIER	ABO	0.637
9_26	2971	9	136141870	133266456	rs2519093	L_VLDL_FC_pct	C	T	0.184249	0.0686049	0.00265247	146.778	0.0698516	0.00274997	141.504	0.884246	SuSie	Free Cholesterol to Total Lipids in Large VLDL percentage	%	Relative lipoprotein lipid concentrations	Large VLDL ratios	Percentage	23592	23892	ABO (8747) - ENSG00000175164	ABO (8735) - ENSG00000175164	TRUE	intron_variant&non_coding_transcript_variant	MODIFIER	ABO	7.612	0.987958	intron_variant&non_coding_transcript_variant	MODIFIER	ABO	0.637
9_26	2971	9	136141870	133266456	rs2519093	L_VLDL_TG	C	T	0.184249	-0.0228674	0.00256662	18.2905	-0.022442	0.0026973	16.0551	0.236177	SuSie	Triglycerides in Large VLDL	mmol/L	Lipoprotein subclasses	Large VLDL (average diameter 53.6 nm)	Non-derived	23501	23801	ABO (8747) - ENSG00000175164	ABO (8735) - ENSG00000175164	TRUE	intron_variant&non_coding_transcript_variant	MODIFIER	ABO	7.612	0.987958	intron_variant&non_coding_transcript_variant	MODIFIER	ABO	0.637
9_26	2971	9	136141870	133266456	rs2519093	L_VLDL_TG_pct	C	T	0.184249	-0.0638617	0.00265238	127.362	-0.064805	0.00274837	122.125	0.664101	SuSie	Triglycerides to Total Lipids in Large VLDL percentage	%	Relative lipoprotein lipid concentrations	Large VLDL ratios	Percentage	23593	23893	ABO (8747) - ENSG00000175164	ABO (8735) - ENSG00000175164	TRUE	intron_variant&non_coding_transcript_variant	MODIFIER	ABO	7.612	0.987958	intron_variant&non_coding_transcript_variant	MODIFIER	ABO	0.637
9_26	2971	9	136141870	133266456	rs2519093	M_VLDL_CE_pct	C	T	0.184249	0.0403072	0.00244729	60.2209	0.0412584	0.00260216	55.8737	0.30101	SuSie	Cholesteryl Esters to Total Lipids in Medium VLDL percentage	%	Relative lipoprotein lipid concentrations	Medium VLDL ratios	Percentage	23596	23896	ABO (8747) - ENSG00000175164	ABO (8735) - ENSG00000175164	TRUE	intron_variant&non_coding_transcript_variant	MODIFIER	ABO	7.612	0.987958	intron_variant&non_coding_transcript_variant	MODIFIER	ABO	0.637
9_26	2971	9	136141870	133266456	rs2519093	M_VLDL_C_pct	C	T	0.184249	0.0431944	0.00246372	68.0896	0.0441254	0.00261179	63.2874	0.332202	SuSie	Cholesterol to Total Lipids in Medium VLDL percentage	%	Relative lipoprotein lipid concentrations	Medium VLDL ratios	Percentage	23595	23895	ABO (8747) - ENSG00000175164	ABO (8735) - ENSG00000175164	TRUE	intron_variant&non_coding_transcript_variant	MODIFIER	ABO	7.612	0.987958	intron_variant&non_coding_transcript_variant	MODIFIER	ABO	0.637
9_26	2971	9	136141870	133266456	rs2519093	M_VLDL_FC_pct	C	T	0.184249	0.0492925	0.00251858	84.5679	0.0502048	0.00264319	79.6861	0.376445	SuSie	Free Cholesterol to Total Lipids in Medium VLDL percentage	%	Relative lipoprotein lipid concentrations	Medium VLDL ratios	Percentage	23597	23897	ABO (8747) - ENSG00000175164	ABO (8735) - ENSG00000175164	TRUE	intron_variant&non_coding_transcript_variant	MODIFIER	ABO	7.612	0.987958	intron_variant&non_coding_transcript_variant	MODIFIER	ABO	0.637
9_26	2971	9	136141870	133266456	rs2519093	M_VLDL_PL_pct	C	T	0.184249	0.0500366	0.00254883	85.0772	0.0512175	0.00265535	82.1377	0.326735	SuSie	Phospholipids to Total Lipids in Medium VLDL percentage	%	Relative lipoprotein lipid concentrations	Medium VLDL ratios	Percentage	23594	23894	ABO (8747) - ENSG00000175164	ABO (8735) - ENSG00000175164	TRUE	intron_variant&non_coding_transcript_variant	MODIFIER	ABO	7.612	0.987958	intron_variant&non_coding_transcript_variant	MODIFIER	ABO	0.637
9_26	2971	9	136141870	133266456	rs2519093	M_VLDL_TG_pct	C	T	0.184249	-0.0453088	0.00248136	73.7612	-0.0462987	0.00261966	69.1492	0.338264	SuSie	Triglycerides to Total Lipids in Medium VLDL percentage	%	Relative lipoprotein lipid concentrations	Medium VLDL ratios	Percentage	23598	23898	ABO (8747) - ENSG00000175164	ABO (8735) - ENSG00000175164	TRUE	intron_variant&non_coding_transcript_variant	MODIFIER	ABO	7.612	0.987958	intron_variant&non_coding_transcript_variant	MODIFIER	ABO	0.637
9_26	2971	9	136141870	133266456	rs2519093	S_VLDL_CE_pct	C	T	0.184249	0.0572584	0.0026059	106.279	0.0592526	0.00271838	104.55	0.547644	SuSie	Cholesteryl Esters to Total Lipids in Small VLDL percentage	%	Relative lipoprotein lipid concentrations	Small VLDL ratios	Percentage	23601	23901	ABO (8747) - ENSG00000175164	ABO (8735) - ENSG00000175164	TRUE	intron_variant&non_coding_transcript_variant	MODIFIER	ABO	7.612	0.987958	intron_variant&non_coding_transcript_variant	MODIFIER	ABO	0.637
9_26	2971	9	136141870	133266456	rs2519093	S_VLDL_C_pct	C	T	0.184249	0.0508946	0.002557	87.4254	0.0526949	0.00268322	85.1039	0.387069	SuSie	Cholesterol to Total Lipids in Small VLDL percentage	%	Relative lipoprotein lipid concentrations	Small VLDL ratios	Percentage	23600	23900	ABO (8747) - ENSG00000175164	ABO (8735) - ENSG00000175164	TRUE	intron_variant&non_coding_transcript_variant	MODIFIER	ABO	7.612	0.987958	intron_variant&non_coding_transcript_variant	MODIFIER	ABO	0.637
9_26	2971	9	136141870	133266456	rs2519093	S_VLDL_FC_pct	C	T	0.184249	0.034982	0.0024862	44.2388	0.0363939	0.00263869	42.5389	0.18508	SuSie	Free Cholesterol to Total Lipids in Small VLDL percentage	%	Relative lipoprotein lipid concentrations	Small VLDL ratios	Percentage	23602	23902	ABO (8747) - ENSG00000175164	ABO (8735) - ENSG00000175164	TRUE	intron_variant&non_coding_transcript_variant	MODIFIER	ABO	7.612	0.987958	intron_variant&non_coding_transcript_variant	MODIFIER	ABO	0.637
9_26	2971	9	136141870	133266456	rs2519093	S_VLDL_TG_pct	C	T	0.184249	-0.0460367	0.00253627	72.9024	-0.0477481	0.00266944	70.8008	0.29458	SuSie	Triglycerides to Total Lipids in Small VLDL percentage	%	Relative lipoprotein lipid concentrations	Small VLDL ratios	Percentage	23603	23903	ABO (8747) - ENSG00000175164	ABO (8735) - ENSG00000175164	TRUE	intron_variant&non_coding_transcript_variant	MODIFIER	ABO	7.612	0.987958	intron_variant&non_coding_transcript_variant	MODIFIER	ABO	0.637
9_26	2971	9	136141870	133266456	rs2519093	VLDL_TG	C	T	0.184249	-0.0192126	0.00256005	13.2108	-0.0192271	0.00270215	11.9519	0.182952	SuSie	Triglycerides in VLDL	mmol/L	Triglycerides		Composite	23408	23708	ABO (8747) - ENSG00000175164	ABO (8735) - ENSG00000175164	TRUE	intron_variant&non_coding_transcript_variant	MODIFIER	ABO	7.612	0.987958	intron_variant&non_coding_transcript_variant	MODIFIER	ABO	0.637
9_26	2971	9	136141870	133266456	rs2519093	XL_VLDL_CE_pct	C	T	0.184249	0.0523636	0.00250493	96.3097	0.0531769	0.00264089	89.4056	0.512571	SuSie	Cholesteryl Esters to Total Lipids in Very Large VLDL percentage	%	Relative lipoprotein lipid concentrations	Very large VLDL ratios	Percentage	23586	23886	ABO (8747) - ENSG00000175164	ABO (8735) - ENSG00000175164	TRUE	intron_variant&non_coding_transcript_variant	MODIFIER	ABO	7.612	0.987958	intron_variant&non_coding_transcript_variant	MODIFIER	ABO	0.637
9_26	2971	9	136141870	133266456	rs2519093	XL_VLDL_C_pct	C	T	0.184249	0.0510576	0.00250793	91.4079	0.0516573	0.00263841	84.5941	0.426917	SuSie	Cholesterol to Total Lipids in Very Large VLDL percentage	%	Relative lipoprotein lipid concentrations	Very large VLDL ratios	Percentage	23585	23885	ABO (8747) - ENSG00000175164	ABO (8735) - ENSG00000175164	TRUE	intron_variant&non_coding_transcript_variant	MODIFIER	ABO	7.612	0.987958	intron_variant&non_coding_transcript_variant	MODIFIER	ABO	0.637
9_26	2971	9	136141870	133266456	rs2519093	XL_VLDL_TG	C	T	0.184249	-0.024402	0.00253438	21.2169	-0.0242341	0.00268471	18.7506	0.214395	SuSie	Triglycerides in Very Large VLDL	mmol/L	Lipoprotein subclasses	Very large VLDL (average diameter 64 nm)	Non-derived	23494	23794	ABO (8747) - ENSG00000175164	ABO (8735) - ENSG00000175164	TRUE	intron_variant&non_coding_transcript_variant	MODIFIER	ABO	7.612	0.987958	intron_variant&non_coding_transcript_variant	MODIFIER	ABO	0.637
9_26	2971	9	136141870	133266456	rs2519093	XL_VLDL_TG_pct	C	T	0.184249	-0.0519183	0.00256433	90.4169	-0.0527982	0.00266511	86.5815	0.407838	SuSie	Triglycerides to Total Lipids in Very Large VLDL percentage	%	Relative lipoprotein lipid concentrations	Very large VLDL ratios	Percentage	23588	23888	ABO (8747) - ENSG00000175164	ABO (8735) - ENSG00000175164	TRUE	intron_variant&non_coding_transcript_variant	MODIFIER	ABO	7.612	0.987958	intron_variant&non_coding_transcript_variant	MODIFIER	ABO	0.637
9_26	2971	9	136141870	133266456	rs2519093	XXL_VLDL_CE_pct	C	T	0.184249	0.0539044	0.00267137	89.8206	0.0550275	0.00274118	88.8671	0.379544	SuSie	Cholesteryl Esters to Total Lipids in Chylomicrons and Extremely Large VLDL percentage	%	Relative lipoprotein lipid concentrations	Chylomicrons and extremely large VLDL ratios	Percentage	23581	23881	ABO (8747) - ENSG00000175164	ABO (8735) - ENSG00000175164	TRUE	intron_variant&non_coding_transcript_variant	MODIFIER	ABO	7.612	0.987958	intron_variant&non_coding_transcript_variant	MODIFIER	ABO	0.637
9_26	2971	9	136141870	133266456	rs2519093	XXL_VLDL_C_pct	C	T	0.184249	0.0597523	0.00265111	111.76	0.0606234	0.00273052	108.423	0.509402	SuSie	Cholesterol to Total Lipids in Chylomicrons and Extremely Large VLDL percentage	%	Relative lipoprotein lipid concentrations	Chylomicrons and extremely large VLDL ratios	Percentage	23580	23880	ABO (8747) - ENSG00000175164	ABO (8735) - ENSG00000175164	TRUE	intron_variant&non_coding_transcript_variant	MODIFIER	ABO	7.612	0.987958	intron_variant&non_coding_transcript_variant	MODIFIER	ABO	0.637
9_26	2971	9	136141870	133266456	rs2519093	XXL_VLDL_FC_pct	C	T	0.184249	0.0564017	0.00264208	100.386	0.0563834	0.00270742	95.5474	0.5326	SuSie	Free Cholesterol to Total Lipids in Chylomicrons and Extremely Large VLDL percentage	%	Relative lipoprotein lipid concentrations	Chylomicrons and extremely large VLDL ratios	Percentage	23582	23882	ABO (8747) - ENSG00000175164	ABO (8735) - ENSG00000175164	TRUE	intron_variant&non_coding_transcript_variant	MODIFIER	ABO	7.612	0.987958	intron_variant&non_coding_transcript_variant	MODIFIER	ABO	0.637
9_26	2971	9	136141870	133266456	rs2519093	XXL_VLDL_PL_pct	C	T	0.184249	0.0374324	0.00263642	45.0268	0.0371902	0.0027073	42.2062	0.241122	SuSie	Phospholipids to Total Lipids in Chylomicrons and Extremely Large VLDL percentage	%	Relative lipoprotein lipid concentrations	Chylomicrons and extremely large VLDL ratios	Percentage	23579	23879	ABO (8747) - ENSG00000175164	ABO (8735) - ENSG00000175164	TRUE	intron_variant&non_coding_transcript_variant	MODIFIER	ABO	7.612	0.987958	intron_variant&non_coding_transcript_variant	MODIFIER	ABO	0.637
9_26	2971	9	136141870	133266456	rs2519093	XXL_VLDL_TG_pct	C	T	0.184249	-0.0614063	0.00266285	116.937	-0.0620578	0.00273783	112.955	0.550371	SuSie	Triglycerides to Total Lipids in Chylomicrons and Extremely Large VLDL percentage	%	Relative lipoprotein lipid concentrations	Chylomicrons and extremely large VLDL ratios	Percentage	23583	23883	ABO (8747) - ENSG00000175164	ABO (8735) - ENSG00000175164	TRUE	intron_variant&non_coding_transcript_variant	MODIFIER	ABO	7.612	0.987958	intron_variant&non_coding_transcript_variant	MODIFIER	ABO	0.637
9_26	2971	9	136149229	133273813	rs505922	GlycA	T	C	0.316195	0.0231389	0.00217306	25.7497	0.0233376	0.00228699	23.7202	0.136816	SuSie	Glycoprotein Acetyls	mmol/L	Inflammation		Non-derived	23480	23780	ABO (1388) - ENSG00000175164	ABO (1376) - ENSG00000175164	TRUE	intron_variant&non_coding_transcript_variant	MODIFIER	ABO	4.765	0.887208	non_coding_transcript_exon_variant	MODIFIER	ABO	14.55
9_26	2971	9	136149500	133274084	rs529565	Ala	T	C	0.316664	0.0156141	0.00218663	12.0322	0.0159553	0.0022728	11.6536	0.0501251	SuSie	Alanine	mmol/L	Amino acids		Non-derived	23460	23760	ABO (1117) - ENSG00000175164	ABO (1105) - ENSG00000175164	TRUE	intron_variant&non_coding_transcript_variant	MODIFIER	ABO	3.355	0.884702	non_coding_transcript_exon_variant	MODIFIER	ABO	14.55
9_26	2971	9	136149500	133274084	rs529565	Total_BCAA	T	C	0.316664	0.0142486	0.00217439	10.2486	0.0145626	0.0022183	10.2826	0.0652359	SuSie	Total Concentration of Branched-Chain Amino Acids (Leucine + Isoleucine + Valine)	mmol/L	Amino acids	Branched-chain amino acids	Composite	23464	23764	ABO (1117) - ENSG00000175164	ABO (1105) - ENSG00000175164	TRUE	intron_variant&non_coding_transcript_variant	MODIFIER	ABO	3.355	0.884702	non_coding_transcript_exon_variant	MODIFIER	ABO	14.55
9_26	2971	9	136149830	133274414	rs532436	IDL_C_pct	G	A	0.184624	0.0217293	0.00249995	17.4481	0.0233397	0.00268198	17.4868	0.18171	SuSie	Cholesterol to Total Lipids in IDL percentage	%	Relative lipoprotein lipid concentrations	IDL ratios	Percentage	23610	23910	ABO (787) - ENSG00000175164	ABO (775) - ENSG00000175164	TRUE	intron_variant&non_coding_transcript_variant	MODIFIER	ABO	3.785	0.984197	intron_variant&non_coding_transcript_variant	MODIFIER	ABO	0.637
9_26	2971	9	136149830	133274414	rs532436	MUFA_pct	G	A	0.184624	-0.018839	0.00248753	13.4392	-0.0176894	0.00266932	10.4645	0.166512	SuSie	Monounsaturated Fatty Acids to Total Fatty Acids percentage	%	Fatty acids	Fatty acid ratios	Percentage	23454	23754	ABO (787) - ENSG00000175164	ABO (775) - ENSG00000175164	TRUE	intron_variant&non_coding_transcript_variant	MODIFIER	ABO	3.785	0.984197	intron_variant&non_coding_transcript_variant	MODIFIER	ABO	0.637
9_26	2971	9	136149830	133274414	rs532436	S_LDL_FC_pct	G	A	0.184624	0.023738	0.00248056	20.9694	0.0241256	0.00269922	18.4003	0.184969	SuSie	Free Cholesterol to Total Lipids in Small LDL percentage	%	Relative lipoprotein lipid concentrations	Small LDL ratios	Percentage	23627	23927	ABO (787) - ENSG00000175164	ABO (775) - ENSG00000175164	TRUE	intron_variant&non_coding_transcript_variant	MODIFIER	ABO	3.785	0.984197	intron_variant&non_coding_transcript_variant	MODIFIER	ABO	0.637
9_26	2971	9	136149830	133274414	rs532436	S_LDL_TG_pct	G	A	0.184624	-0.0326671	0.00248032	38.887	-0.0329805	0.00269247	33.7644	0.208749	SuSie	Triglycerides to Total Lipids in Small LDL percentage	%	Relative lipoprotein lipid concentrations	Small LDL ratios	Percentage	23628	23928	ABO (787) - ENSG00000175164	ABO (775) - ENSG00000175164	TRUE	intron_variant&non_coding_transcript_variant	MODIFIER	ABO	3.785	0.984197	intron_variant&non_coding_transcript_variant	MODIFIER	ABO	0.637
9_26	2971	9	136149830	133274414	rs532436	XS_VLDL_CE_pct	G	A	0.184624	0.0252811	0.00243347	24.555	0.0257847	0.00260625	22.3496	0.187912	SuSie	Cholesteryl Esters to Total Lipids in Very Small VLDL percentage	%	Relative lipoprotein lipid concentrations	Very small VLDL ratios	Percentage	23606	23906	ABO (787) - ENSG00000175164	ABO (775) - ENSG00000175164	TRUE	intron_variant&non_coding_transcript_variant	MODIFIER	ABO	3.785	0.984197	intron_variant&non_coding_transcript_variant	MODIFIER	ABO	0.637
9_26	2971	9	136149830	133274414	rs532436	XS_VLDL_PL_pct	G	A	0.184624	-0.0207506	0.00256106	15.2683	-0.0210969	0.00268308	14.4248	0.217181	SuSie	Phospholipids to Total Lipids in Very Small VLDL percentage	%	Relative lipoprotein lipid concentrations	Very small VLDL ratios	Percentage	23604	23904	ABO (787) - ENSG00000175164	ABO (775) - ENSG00000175164	TRUE	intron_variant&non_coding_transcript_variant	MODIFIER	ABO	3.785	0.984197	intron_variant&non_coding_transcript_variant	MODIFIER	ABO	0.637
9_26	2971	9	136146597	133271182	rs550057	IDL_TG_pct	C	T	0.254414	-0.0214126	0.0022002	21.6576	-0.0232607	0.00236727	22.058	0.301599	SuSie	Triglycerides to Total Lipids in IDL percentage	%	Relative lipoprotein lipid concentrations	IDL ratios	Percentage	23613	23913	ABO (4020) - ENSG00000175164	ABO (4008) - ENSG00000175164	TRUE	intron_variant&non_coding_transcript_variant	MODIFIER	ABO	1.28	0.993479	intron_variant&non_coding_transcript_variant	MODIFIER	ABO	8.482
9_26	2971	9	136146597	133271182	rs550057	L_LDL_FC_pct	C	T	0.254414	0.0161321	0.00217634	12.9067	0.0174528	0.00234827	12.9706	0.488542	Wakefield	Free Cholesterol to Total Lipids in Large LDL percentage	%	Relative lipoprotein lipid concentrations	Large LDL ratios	Percentage	23617	23917	ABO (4020) - ENSG00000175164	ABO (4008) - ENSG00000175164	TRUE	intron_variant&non_coding_transcript_variant	MODIFIER	ABO	1.28	0.993479	intron_variant&non_coding_transcript_variant	MODIFIER	ABO	8.482
9_26	2971	9	136146597	133271182	rs550057	M_LDL_C_pct	C	T	0.254414	0.0249576	0.00240001	24.6009	0.0255052	0.00244888	24.6714	0.418986	SuSie	Cholesterol to Total Lipids in Medium LDL percentage	%	Relative lipoprotein lipid concentrations	Medium LDL ratios	Percentage	23620	23920	ABO (4020) - ENSG00000175164	ABO (4008) - ENSG00000175164	TRUE	intron_variant&non_coding_transcript_variant	MODIFIER	ABO	1.28	0.993479	intron_variant&non_coding_transcript_variant	MODIFIER	ABO	8.482
9_26	2971	9	136146597	133271182	rs550057	XL_HDL_FC_pct	C	T	0.254414	0.0197506	0.00199681	22.3419	0.0222088	0.0021832	23.5777	0.641716	SuSie	Free Cholesterol to Total Lipids in Very Large HDL percentage	%	Relative lipoprotein lipid concentrations	Very large HDL ratios	Percentage	23632	23932	ABO (4020) - ENSG00000175164	ABO (4008) - ENSG00000175164	TRUE	intron_variant&non_coding_transcript_variant	MODIFIER	ABO	1.28	0.993479	intron_variant&non_coding_transcript_variant	MODIFIER	ABO	8.482
9_26	2971	9	136146597	133271182	rs550057	XS_VLDL_FC_pct	C	T	0.254414	0.0319481	0.00236444	40.876	0.0336821	0.00244599	42.4062	0.620062	SuSie	Free Cholesterol to Total Lipids in Very Small VLDL percentage	%	Relative lipoprotein lipid concentrations	Very small VLDL ratios	Percentage	23607	23907	ABO (4020) - ENSG00000175164	ABO (4008) - ENSG00000175164	TRUE	intron_variant&non_coding_transcript_variant	MODIFIER	ABO	1.28	0.993479	intron_variant&non_coding_transcript_variant	MODIFIER	ABO	8.482
9_26	2971	9	136146597	133271182	rs550057	XS_VLDL_TG_pct	C	T	0.254414	-0.0244836	0.00219644	28.1302	-0.025832	0.00234156	27.5683	0.58956	SuSie	Triglycerides to Total Lipids in Very Small VLDL percentage	%	Relative lipoprotein lipid concentrations	Very small VLDL ratios	Percentage	23608	23908	ABO (4020) - ENSG00000175164	ABO (4008) - ENSG00000175164	TRUE	intron_variant&non_coding_transcript_variant	MODIFIER	ABO	1.28	0.993479	intron_variant&non_coding_transcript_variant	MODIFIER	ABO	8.482
9_26	2971	9	136145484		rs582094	Citrate	A	T	0.3168	0.0224805	0.0021651	24.5287	0.0228723	0.00224181	23.7116	0.0677997	SuSie	Citrate	mmol/L	Glycolysis related metabolites		Non-derived	23473	23773	ABO (5133) - ENSG00000175164	ABO (5121) - ENSG00000175164	TRUE	intron_variant&non_coding_transcript_variant	MODIFIER	ABO	2.474	0.883126	non_coding_transcript_exon_variant	MODIFIER	ABO	14.55
9_26	2971	9	136155000	133279427	rs635634	ApoA1	C	T	0.184137	0.0156235	0.00237147	10.3511	0.0141997	0.00253508	7.67181	0.173081	SuSie	Apolipoprotein A1	g/l	Apolipoproteins		Non-derived	23440	23740	ABO (4383) - ENSG00000175164	ABO (4383) - ENSG00000175164	TRUE	upstream_gene_variant	MODIFIER	ABO	2.328	0.972377	intron_variant&non_coding_transcript_variant	MODIFIER	ABO	0.637
9_26	2971	9	136155000	133279427	rs635634	Glucose	C	T	0.184137	0.0347135	0.00268489	37.5114	0.0340658	0.00272588	35.1054	0.250726	SuSie	Glucose	mmol/L	Glycolysis related metabolites		Non-derived	23470	23770	ABO (4383) - ENSG00000175164	ABO (4383) - ENSG00000175164	TRUE	upstream_gene_variant	MODIFIER	ABO	2.328	0.972377	intron_variant&non_coding_transcript_variant	MODIFIER	ABO	0.637
9_26	2971	9	136155000	133279427	rs635634	M_HDL_L	C	T	0.184137	0.0149963	0.00241698	9.26087	0.0134914	0.00256486	6.84147	0.210909	SuSie	Total Lipids in Medium HDL	mmol/L	Lipoprotein subclasses	Medium HDL (average diameter 10.9 nm)	Composite	23566	23866	ABO (4383) - ENSG00000175164	ABO (4383) - ENSG00000175164	TRUE	upstream_gene_variant	MODIFIER	ABO	2.328	0.972377	intron_variant&non_coding_transcript_variant	MODIFIER	ABO	0.637
9_26	2971	9	136137106		rs687289	Gly	G	A	0.316818	-0.0212164	0.00195257	26.7758	-0.0208639	0.00217186	21.1224	0.205791	SuSie	Glycine	mmol/L	Amino acids		Non-derived	23462	23762	ABO (11318) - ENSG00000175164	ABO (13499) - ENSG00000175164	TRUE	intron_variant&non_coding_transcript_variant	MODIFIER	ABO	5.547	0.88789	non_coding_transcript_exon_variant	MODIFIER	ABO	14.55
9_26	2971	9	136137106		rs687289	Val	G	A	0.316818	0.0169339	0.00217205	14.1954	0.0173741	0.00222856	14.1939	0.0770612	SuSie	Valine	mmol/L	Amino acids	Branched-chain amino acids	Non-derived	23467	23767	ABO (11318) - ENSG00000175164	ABO (13499) - ENSG00000175164	TRUE	intron_variant&non_coding_transcript_variant	MODIFIER	ABO	5.547	0.88789	non_coding_transcript_exon_variant	MODIFIER	ABO	14.55
9_26	2971	9	136139907	133264504	rs782134971	Creatinine	GAAACTGCC	G	0.253424	-0.0127616	0.00199947	9.75882	-0.013106	0.00207583	9.56414	0.56582	SuSie	Creatinine	mmol/L	Fluid balance		Non-derived	23478	23778	ABO (10710) - ENSG00000175164	ABO (10698) - ENSG00000175164	TRUE	intron_variant&non_coding_transcript_variant	MODIFIER	ABO	8.482	1	intron_variant&non_coding_transcript_variant	MODIFIER	ABO	8.482
9_26	2971	9	136139907	133264504	rs782134971	IDL_FC_pct	GAAACTGCC	G	0.253424	0.027824	0.00235381	31.5163	0.0292237	0.00244468	32.2033	0.54955	SuSie	Free Cholesterol to Total Lipids in IDL percentage	%	Relative lipoprotein lipid concentrations	IDL ratios	Percentage	23612	23912	ABO (10710) - ENSG00000175164	ABO (10698) - ENSG00000175164	TRUE	intron_variant&non_coding_transcript_variant	MODIFIER	ABO	8.482	1	intron_variant&non_coding_transcript_variant	MODIFIER	ABO	8.482
9_26	2971	9	136139907	133264504	rs782134971	L_HDL_PL	GAAACTGCC	G	0.253424	-0.0173031	0.00198014	17.626	-0.0194924	0.00218716	18.2992	0.178545	SuSie	Phospholipids in Large HDL	mmol/L	Lipoprotein subclasses	Large HDL (average diameter 12.1 nm)	Non-derived	23560	23860	ABO (10710) - ENSG00000175164	ABO (10698) - ENSG00000175164	TRUE	intron_variant&non_coding_transcript_variant	MODIFIER	ABO	8.482	1	intron_variant&non_coding_transcript_variant	MODIFIER	ABO	8.482
9_26	2971	9	136139907	133264504	rs782134971	L_LDL_PL_pct	GAAACTGCC	G	0.253424	0.0260474	0.00235163	27.7867	0.027587	0.00245939	28.4691	0.390309	SuSie	Phospholipids to Total Lipids in Large LDL percentage	%	Relative lipoprotein lipid concentrations	Large LDL ratios	Percentage	23614	23914	ABO (10710) - ENSG00000175164	ABO (10698) - ENSG00000175164	TRUE	intron_variant&non_coding_transcript_variant	MODIFIER	ABO	8.482	1	intron_variant&non_coding_transcript_variant	MODIFIER	ABO	8.482
9_26	2971	9	136139907	133264504	rs782134971	PUFA_by_MUFA	GAAACTGCC	G	0.253424	0.0169439	0.0022412	13.3953	0.0167595	0.00238211	11.7016	0.232709	SuSie	Polyunsaturated Fatty Acids to Monounsaturated Fatty Acids ratio	ratio	Fatty acids	Fatty acid ratios	Ratio	23458	23758	ABO (10710) - ENSG00000175164	ABO (10698) - ENSG00000175164	TRUE	intron_variant&non_coding_transcript_variant	MODIFIER	ABO	8.482	1	intron_variant&non_coding_transcript_variant	MODIFIER	ABO	8.482
9_26	2971	9	136139907	133264504	rs782134971	S_HDL_CE_pct	GAAACTGCC	G	0.253424	0.0213001	0.00225922	20.3791	0.0216252	0.00244243	18.0718	0.343907	SuSie	Cholesteryl Esters to Total Lipids in Small HDL percentage	%	Relative lipoprotein lipid concentrations	Small HDL ratios	Percentage	23646	23946	ABO (10710) - ENSG00000175164	ABO (10698) - ENSG00000175164	TRUE	intron_variant&non_coding_transcript_variant	MODIFIER	ABO	8.482	1	intron_variant&non_coding_transcript_variant	MODIFIER	ABO	8.482
9_26	2971	9	136139907	133264504	rs782134971	S_HDL_C_pct	GAAACTGCC	G	0.253424	0.0173581	0.00227562	13.6222	0.0173295	0.00245447	11.7791	0.173939	SuSie	Cholesterol to Total Lipids in Small HDL percentage	%	Relative lipoprotein lipid concentrations	Small HDL ratios	Percentage	23645	23945	ABO (10710) - ENSG00000175164	ABO (10698) - ENSG00000175164	TRUE	intron_variant&non_coding_transcript_variant	MODIFIER	ABO	8.482	1	intron_variant&non_coding_transcript_variant	MODIFIER	ABO	8.482
9_26	2971	9	136139907	133264504	rs782134971	S_HDL_PL_pct	GAAACTGCC	G	0.253424	-0.0201725	0.00226931	18.211	-0.0199304	0.00240943	15.8785	0.248252	SuSie	Phospholipids to Total Lipids in Small HDL percentage	%	Relative lipoprotein lipid concentrations	Small HDL ratios	Percentage	23644	23944	ABO (10710) - ENSG00000175164	ABO (10698) - ENSG00000175164	TRUE	intron_variant&non_coding_transcript_variant	MODIFIER	ABO	8.482	1	intron_variant&non_coding_transcript_variant	MODIFIER	ABO	8.482
9_26	2971	9	136145993	133270584	rs782819119	S_HDL_FC_pct	AAGAAGGGAAATTAATAAATATT	A	0.309279	-0.0134308	0.00209495	9.84004	-0.0133393	0.00224626	8.5407	0.0904146	SuSie	Free Cholesterol to Total Lipids in Small HDL percentage	%	Relative lipoprotein lipid concentrations	Small HDL ratios	Percentage	23647	23947	ABO (4624) - ENSG00000175164	ABO (4612) - ENSG00000175164	TRUE	intron_variant&non_coding_transcript_variant	MODIFIER	ABO	0.172	0.863946	non_coding_transcript_exon_variant	MODIFIER	ABO	14.55
9_26	2971	9	136145404		rs9411377	L_HDL_CE_pct	C	A	0.292971	-0.0139372	0.00212931	10.2267	-0.0128112	0.00229316	7.63532	0.282268	SuSie	Cholesteryl Esters to Total Lipids in Large HDL percentage	%	Relative lipoprotein lipid concentrations	Large HDL ratios	Percentage	23636	23936	ABO (5213) - ENSG00000175164	ABO (5201) - ENSG00000175164	TRUE	intron_variant&non_coding_transcript_variant	MODIFIER	ABO	0.93	0.819235	non_coding_transcript_exon_variant	MODIFIER	ABO	14.55
9_26	2971	9	136145404		rs9411377	L_HDL_C_pct	C	A	0.292971	-0.0163057	0.00208855	14.233	-0.0152994	0.00226557	10.8387	0.242982	SuSie	Cholesterol to Total Lipids in Large HDL percentage	%	Relative lipoprotein lipid concentrations	Large HDL ratios	Percentage	23635	23935	ABO (5213) - ENSG00000175164	ABO (5201) - ENSG00000175164	TRUE	intron_variant&non_coding_transcript_variant	MODIFIER	ABO	0.93	0.819235	non_coding_transcript_exon_variant	MODIFIER	ABO	14.55
9_26	2971	9	136145404		rs9411377	M_HDL_TG	C	A	0.292971	0.0152094	0.00220791	11.2491	0.0129754	0.00236352	7.3952	0.604328	SuSie	Triglycerides in Medium HDL	mmol/L	Lipoprotein subclasses	Medium HDL (average diameter 10.9 nm)	Non-derived	23571	23871	ABO (5213) - ENSG00000175164	ABO (5201) - ENSG00000175164	TRUE	intron_variant&non_coding_transcript_variant	MODIFIER	ABO	0.93	0.819235	non_coding_transcript_exon_variant	MODIFIER	ABO	14.55
9_26	2972	9	136919985	134054863	rs2520094	ApoA1	A	T	0.26322	0.0146329	0.00207928	11.7083	0.0141346	0.00222275	9.69204	0.0719059	SuSie	Apolipoprotein A1	g/l	Apolipoproteins		Non-derived	23440	23740	BRD3 (13672) - ENSG00000169925	BRD3 (723) - ENSG00000169925	TRUE	intron_variant	MODIFIER	BRD3	0.823	0.981855	synonymous_variant	LOW	BRD3	0.954
9_26	2972	9	136919985	134054863	rs2520094	HDL_FC	A	T	0.26322	0.0144683	0.00198735	12.4771	0.0141543	0.00216119	10.2375	0.0709422	SuSie	Free Cholesterol in HDL	mmol/L	Free cholesterol		Composite	23422	23722	BRD3 (13672) - ENSG00000169925	BRD3 (723) - ENSG00000169925	TRUE	intron_variant	MODIFIER	BRD3	0.823	0.981855	synonymous_variant	LOW	BRD3	0.954
9_26	2972	9	136919985	134054863	rs2520094	HDL_L	A	T	0.26322	0.0150132	0.00202165	12.9518	0.0145657	0.00218344	10.5944	0.0770453	SuSie	Total Lipids in HDL	mmol/L	Total lipids		Composite	23426	23726	BRD3 (13672) - ENSG00000169925	BRD3 (723) - ENSG00000169925	TRUE	intron_variant	MODIFIER	BRD3	0.823	0.981855	synonymous_variant	LOW	BRD3	0.954
9_26	2972	9	136919985	134054863	rs2520094	HDL_PL	A	T	0.26322	0.0145266	0.00204193	11.9485	0.0141343	0.00219221	9.94377	0.0735184	SuSie	Phospholipids in HDL	mmol/L	Phospholipids		Composite	23414	23714	BRD3 (13672) - ENSG00000169925	BRD3 (723) - ENSG00000169925	TRUE	intron_variant	MODIFIER	BRD3	0.823	0.981855	synonymous_variant	LOW	BRD3	0.954
9_26	2972	9	136919985	134054863	rs2520094	L_HDL_FC	A	T	0.26322	0.0129305	0.00194663	10.5109	0.0127468	0.00215858	8.45278	0.0577758	SuSie	Free Cholesterol in Large HDL	mmol/L	Lipoprotein subclasses	Large HDL (average diameter 12.1 nm)	Non-derived	23563	23863	BRD3 (13672) - ENSG00000169925	BRD3 (723) - ENSG00000169925	TRUE	intron_variant	MODIFIER	BRD3	0.823	0.981855	synonymous_variant	LOW	BRD3	0.954
9_26	2972	9	136919985	134054863	rs2520094	L_HDL_P	A	T	0.26322	0.0141283	0.00193484	12.5476	0.0139829	0.00215188	10.0888	0.0732311	SuSie	Concentration of Large HDL Particles	mmol/L	Lipoprotein subclasses	Large HDL (average diameter 12.1 nm)	Non-derived	23558	23858	BRD3 (13672) - ENSG00000169925	BRD3 (723) - ENSG00000169925	TRUE	intron_variant	MODIFIER	BRD3	0.823	0.981855	synonymous_variant	LOW	BRD3	0.954
9_26	2972	9	136919985	134054863	rs2520094	M_HDL_FC	A	T	0.26322	0.0146957	0.00205697	12.0437	0.0142175	0.00220549	9.94071	0.0725284	SuSie	Free Cholesterol in Medium HDL	mmol/L	Lipoprotein subclasses	Medium HDL (average diameter 10.9 nm)	Non-derived	23570	23870	BRD3 (13672) - ENSG00000169925	BRD3 (723) - ENSG00000169925	TRUE	intron_variant	MODIFIER	BRD3	0.823	0.981855	synonymous_variant	LOW	BRD3	0.954
9_26	2972	9	136919985	134054863	rs2520094	M_HDL_L	A	T	0.26322	0.0138688	0.00211918	10.2238	0.0133579	0.00224887	8.54431	0.0640453	SuSie	Total Lipids in Medium HDL	mmol/L	Lipoprotein subclasses	Medium HDL (average diameter 10.9 nm)	Composite	23566	23866	BRD3 (13672) - ENSG00000169925	BRD3 (723) - ENSG00000169925	TRUE	intron_variant	MODIFIER	BRD3	0.823	0.981855	synonymous_variant	LOW	BRD3	0.954
9_26	2972	9	136919985	134054863	rs2520094	M_HDL_P	A	T	0.26322	0.0143174	0.00209455	11.0878	0.013813	0.00223318	9.2075	0.0686834	SuSie	Concentration of Medium HDL Particles	mmol/L	Lipoprotein subclasses	Medium HDL (average diameter 10.9 nm)	Non-derived	23565	23865	BRD3 (13672) - ENSG00000169925	BRD3 (723) - ENSG00000169925	TRUE	intron_variant	MODIFIER	BRD3	0.823	0.981855	synonymous_variant	LOW	BRD3	0.954
9_26	2972	9	136919416	134054294	rs2520096	HDL_C	A	G	0.268487	0.015038	0.00199078	13.374	0.0146478	0.00217433	10.7899	0.0679307	SuSie	HDL Cholesterol	mmol/L	Cholesterol		Composite	23406	23706	BRD3 (14241) - ENSG00000169925	BRD3 (154) - ENSG00000169925	TRUE	intron_variant	MODIFIER	BRD3	1.081	0.923617	synonymous_variant	LOW	BRD3	0.954
9_26	2972	9	136919416	134054294	rs2520096	L_HDL_C	A	G	0.268487	0.0136211	0.00194009	11.6566	0.0135368	0.00216066	9.42841	0.0851303	SuSie	Cholesterol in Large HDL	mmol/L	Lipoprotein subclasses	Large HDL (average diameter 12.1 nm)	Composite	23561	23861	BRD3 (14241) - ENSG00000169925	BRD3 (154) - ENSG00000169925	TRUE	intron_variant	MODIFIER	BRD3	1.081	0.923617	synonymous_variant	LOW	BRD3	0.954
9_26	2972	9	136919416	134054294	rs2520096	L_HDL_CE	A	G	0.268487	0.0136751	0.00194875	11.6457	0.0135328	0.00217069	9.34281	0.08939	SuSie	Cholesteryl Esters in Large HDL	mmol/L	Lipoprotein subclasses	Large HDL (average diameter 12.1 nm)	Non-derived	23562	23862	BRD3 (14241) - ENSG00000169925	BRD3 (154) - ENSG00000169925	TRUE	intron_variant	MODIFIER	BRD3	1.081	0.923617	synonymous_variant	LOW	BRD3	0.954
9_26	2972	9	136919416	134054294	rs2520096	L_HDL_L	A	G	0.268487	0.0140179	0.00193491	12.3632	0.0140556	0.00214774	10.2231	0.0922855	SuSie	Total Lipids in Large HDL	mmol/L	Lipoprotein subclasses	Large HDL (average diameter 12.1 nm)	Composite	23559	23859	BRD3 (14241) - ENSG00000169925	BRD3 (154) - ENSG00000169925	TRUE	intron_variant	MODIFIER	BRD3	1.081	0.923617	synonymous_variant	LOW	BRD3	0.954
9_26	2972	9	136919416	134054294	rs2520096	L_HDL_PL	A	G	0.268487	0.0141453	0.00194163	12.4934	0.0142053	0.00214465	10.4548	0.100781	SuSie	Phospholipids in Large HDL	mmol/L	Lipoprotein subclasses	Large HDL (average diameter 12.1 nm)	Non-derived	23560	23860	BRD3 (14241) - ENSG00000169925	BRD3 (154) - ENSG00000169925	TRUE	intron_variant	MODIFIER	BRD3	1.081	0.923617	synonymous_variant	LOW	BRD3	0.954
9_26	2972	9	136919416	134054294	rs2520096	M_HDL_C	A	G	0.268487	0.0144117	0.00208308	11.3406	0.0139702	0.0022276	9.44596	0.0717887	SuSie	Cholesterol in Medium HDL	mmol/L	Lipoprotein subclasses	Medium HDL (average diameter 10.9 nm)	Composite	23568	23868	BRD3 (14241) - ENSG00000169925	BRD3 (154) - ENSG00000169925	TRUE	intron_variant	MODIFIER	BRD3	1.081	0.923617	synonymous_variant	LOW	BRD3	0.954
9_26	2972	9	136919416	134054294	rs2520096	M_HDL_CE	A	G	0.268487	0.0142707	0.00209594	11.0067	0.0137591	0.00223874	9.09922	0.0695386	SuSie	Cholesteryl Esters in Medium HDL	mmol/L	Lipoprotein subclasses	Medium HDL (average diameter 10.9 nm)	Non-derived	23569	23869	BRD3 (14241) - ENSG00000169925	BRD3 (154) - ENSG00000169925	TRUE	intron_variant	MODIFIER	BRD3	1.081	0.923617	synonymous_variant	LOW	BRD3	0.954
9_26	2972	9	136923118	134057996	rs2810490	XL_HDL_FC_pct	G	A	0.284099	-0.0137264	0.00192295	12.0242	-0.0140827	0.00210247	10.6751	0.147201	SuSie	Free Cholesterol to Total Lipids in Very Large HDL percentage	%	Relative lipoprotein lipid concentrations	Very large HDL ratios	Percentage	23632	23932	BRD3 (10539) - ENSG00000169925	BRD3 (1984) - ENSG00000169925	TRUE	intron_variant	MODIFIER	BRD3	3.781	0.828246	synonymous_variant	LOW	BRD3	0.954
9_26	2972	9	136923331	134058209	rs2810491	Lactate	T	C	0.258275	0.0164793	0.00240379	11.1485	0.0179903	0.00243117	12.8647	0.0743745	SuSie	Lactate	mmol/L	Glycolysis related metabolites		Non-derived	23471	23771	BRD3 (10326) - ENSG00000169925	BRD3 (2197) - ENSG00000169925	TRUE	intron_variant	MODIFIER	BRD3	3.985	0.961086	synonymous_variant	LOW	BRD3	0.954
9_26	2972	9	136895409	134030287	rs371929806	HDL_CE	C	CA	0.224885	0.0167367	0.00221985	13.3265	0.0169321	0.00242371	11.5479	0.114496	SuSie	Cholesteryl Esters in HDL	mmol/L	Cholesteryl esters		Composite	23418	23718	BRD3 (18) - ENSG00000169925	BRD3 (11507) - ENSG00000169925	TRUE	downstream_gene_variant	MODIFIER	BRD3	2.35	1	downstream_gene_variant	MODIFIER	BRD3	2.35
9_26	2972	9	136895409	134030287	rs371929806	HDL_P	C	CA	0.224885	0.0158715	0.00237109	10.6624	0.0159866	0.00250226	9.77656	0.051624	SuSie	Concentration of HDL Particles	mmol/L	Lipoprotein particle concentrations		Composite	23430	23730	BRD3 (18) - ENSG00000169925	BRD3 (11507) - ENSG00000169925	TRUE	downstream_gene_variant	MODIFIER	BRD3	2.35	1	downstream_gene_variant	MODIFIER	BRD3	2.35
9_26	2972	9	136895409	134030287	rs371929806	Total_P	C	CA	0.224885	0.0149977	0.00239648	9.40966	0.0150321	0.00251127	8.66673	0.0604465	SuSie	Total Concentration of Lipoprotein Particles	mmol/L	Lipoprotein particle concentrations		Composite	23427	23727	BRD3 (18) - ENSG00000169925	BRD3 (11507) - ENSG00000169925	TRUE	downstream_gene_variant	MODIFIER	BRD3	2.35	1	downstream_gene_variant	MODIFIER	BRD3	2.35
9_26	2972	9	136910097	134044975	rs465724	M_HDL_FC_pct	C	T	0.264953	0.0132058	0.00198797	10.5119	0.0129115	0.00217306	8.54903	0.047185	SuSie	Free Cholesterol to Total Lipids in Medium HDL percentage	%	Relative lipoprotein lipid concentrations	Medium HDL ratios	Percentage	23642	23942	BRD3 (14670) - ENSG00000169925	BRD3 (3181) - ENSG00000169925	TRUE	intron_variant	MODIFIER	BRD3	2.167	0.977514	synonymous_variant	LOW	BRD3	0.954
9_26	2972	9	136905474	134040352	rs467379	Ala	C	T	0.289654	0.0141287	0.00224834	9.48169	0.015066	0.00233696	9.94185	0.0779458	SuSie	Alanine	mmol/L	Amino acids		Non-derived	23460	23760	BRD3 (10047) - ENSG00000169925	BRD3 (1442) - ENSG00000169925	TRUE	intron_variant	MODIFIER	BRD3	0.801	0.871004	synonymous_variant	LOW	BRD3	0.954
9_26	2973	9	136925663	134060541	rs11789898	HDL_size	G	T	0.166062	0.016489	0.00232572	11.872	0.0179787	0.00258085	11.4866	0.342241	SuSie	Average Diameter for HDL Particles	nm	Lipoprotein particle sizes		Non-derived	23433	23733	BRD3 (7994) - ENSG00000169925	BRD3 (4529) - ENSG00000169925	TRUE	intron_variant	MODIFIER	BRD3	3.572	1	intron_variant	MODIFIER	BRD3	3.572
9_27	2974	9	139110654	136218808	rs12684650	Creatinine	C	T	0.318983	-0.0126293	0.0018608	10.9412	-0.0111849	0.00193337	8.13974	0.306138	SuSie	Creatinine	mmol/L	Fluid balance		Non-derived	23478	23778	QSOX2 (12475) - ENSG00000165661	QSOX2 (6069) - ENSG00000165661	TRUE	splice_region_variant&synonymous_variant	LOW	QSOX2	9.675	1	splice_region_variant&synonymous_variant	LOW	QSOX2	9.675
9_27	2975	9	139097135	136205289	rs11103377	L_LDL_PL_pct	A	G	0.538518	0.0143402	0.00205828	11.49	0.0138811	0.00215674	9.91123	0.304327	SuSie	Phospholipids to Total Lipids in Large LDL percentage	%	Relative lipoprotein lipid concentrations	Large LDL ratios	Percentage	23614	23914	LHX3 (180) - ENSG00000107187	LHX3 (180) - ENSG00000107187	TRUE	upstream_gene_variant	MODIFIER	LHX3	4.575	0.900311	3_prime_UTR_variant	MODIFIER	QSOX2	6.32
9_27	2976	9	139109247	136217401	rs1475259	Albumin	A	G	0.645717	-0.0141232	0.00215242	10.2737	-0.0142633	0.00221462	9.92379	0.28615	SuSie	Albumin	g/l	Fluid balance		Non-derived	23479	23779	QSOX2 (11068) - ENSG00000165661	QSOX2 (7476) - ENSG00000165661	TRUE	intron_variant	MODIFIER	QSOX2	0.578	1	intron_variant	MODIFIER	QSOX2	0.578
9_27	2977	9	139246765	136352313	rs371034039	Glucose	G	A	0.732619	0.016725	0.00237141	11.7561	0.0171427	0.00240793	11.9639	0.159599	SuSie	Glucose	mmol/L	Glycolysis related metabolites		Non-derived	23470	23770	DNLZ (7167) - ENSG00000213221	GPSM1 (744) - ENSG00000160360	TRUE	intron_variant	MODIFIER	GPSM1	1.073	0.846733	missense_variant	MODERATE	GPSM1	15.55
9_27	2978	9	139341529	136447077	9:139341529_CA_C	M_LDL_CE_pct	CA	C	0.45668	0.013358	0.00207547	9.91162	0.0138379	0.00213337	10.0555	0.0735548	SuSie	Cholesteryl Esters to Total Lipids in Medium LDL percentage	%	Relative lipoprotein lipid concentrations	Medium LDL ratios	Percentage	23621	23921	SEC16A (6980) - ENSG00000148396	SEC16A (1765) - ENSG00000148396	TRUE	intron_variant	MODIFIER	SEC16A	0.027	0.958265	synonymous_variant	LOW	INPP5E	0.591
9_27	2978	9	139341529	136447077	9:139341529_CA_C	TG_by_PG	CA	C	0.45668	0.0121509	0.00188298	9.96001	0.0134113	0.00202658	10.4375	0.0744552	SuSie	Triglycerides to Phosphoglycerides ratio	ratio	Other lipids		Ratio	23435	23735	SEC16A (6980) - ENSG00000148396	SEC16A (1765) - ENSG00000148396	TRUE	intron_variant	MODIFIER	SEC16A	0.027	0.958265	synonymous_variant	LOW	INPP5E	0.591
9_27	2978	9	139302777	136408325	rs373414843	IDL_PL_pct	C	CT	0.476604	0.0135455	0.0020827	10.1062	0.0144144	0.00216047	10.5972	0.895075	SuSie	Phospholipids to Total Lipids in IDL percentage	%	Relative lipoprotein lipid concentrations	IDL ratios	Percentage	23609	23909	SDCCAG3 (2284) - ENSG00000165689	SDCCAG3 (359) - ENSG00000165689	TRUE	intron_variant	MODIFIER	SDCCAG3	0.82	0.81438	missense_variant	MODERATE	SNAPC4	14.83
9_27	2979	9	139347526	136453074	9:139347526_AAAAAAAAAAG_A	XL_VLDL_FC_pct	AAAAAAAAAAG	A	0.275933	-0.0153295	0.00222555	11.2472	-0.0158403	0.00230275	11.2189	0.0442742	SuSie	Free Cholesterol to Total Lipids in Very Large VLDL percentage	%	Relative lipoprotein lipid concentrations	Very large VLDL ratios	Percentage	23587	23887	SEC16A (12977) - ENSG00000148396	SEC16A (2256) - ENSG00000148396	TRUE	intron_variant	MODIFIER	SEC16A	0.944	0.994512	missense_variant	MODERATE	SEC16A	10.83
9_27	2979	9	139319847	136425395	rs11145986	MUFA_pct	A	G	0.290895	0.0134479	0.00212097	9.6399	0.0141225	0.00227583	9.26277	0.0680367	SuSie	Monounsaturated Fatty Acids to Total Fatty Acids percentage	%	Fatty acids	Fatty acid ratios	Percentage	23454	23754	PMPCA (1634) - ENSG00000165688	PMPCA (8201) - ENSG00000165688	TRUE	downstream_gene_variant	MODIFIER	INPP5E	2.858	0.825459	missense_variant	MODERATE	SEC16A	10.83
9_27	2979	9	139327858	136433406	rs11146021	HDL_TG	G	A	0.287307	0.0146059	0.00216559	10.8138	0.0156653	0.00232296	10.8107	0.0484935	SuSie	Triglycerides in HDL	mmol/L	Triglycerides		Composite	23410	23710	INPP5E (4787) - ENSG00000148384	INPP5E (6416) - ENSG00000148384	TRUE	intron_variant	MODIFIER	INPP5E	0.087	0.923463	missense_variant	MODERATE	SEC16A	10.83
9_27	2979	9	139327858	136433406	rs11146021	IDL_C_pct	G	A	0.287307	-0.0149804	0.00213702	11.6227	-0.0161595	0.00229271	11.7411	0.101942	SuSie	Cholesterol to Total Lipids in IDL percentage	%	Relative lipoprotein lipid concentrations	IDL ratios	Percentage	23610	23910	INPP5E (4787) - ENSG00000148384	INPP5E (6416) - ENSG00000148384	TRUE	intron_variant	MODIFIER	INPP5E	0.087	0.923463	missense_variant	MODERATE	SEC16A	10.83
9_27	2979	9	139327858	136433406	rs11146021	IDL_FC_pct	G	A	0.287307	-0.023143	0.00225246	24.0374	-0.0245583	0.00233952	25.0475	0.0825898	SuSie	Free Cholesterol to Total Lipids in IDL percentage	%	Relative lipoprotein lipid concentrations	IDL ratios	Percentage	23612	23912	INPP5E (4787) - ENSG00000148384	INPP5E (6416) - ENSG00000148384	TRUE	intron_variant	MODIFIER	INPP5E	0.087	0.923463	missense_variant	MODERATE	SEC16A	10.83
9_27	2979	9	139327858	136433406	rs11146021	IDL_TG_pct	G	A	0.287307	0.01513	0.00210977	12.1295	0.0161644	0.0022701	11.9681	0.15896	SuSie	Triglycerides to Total Lipids in IDL percentage	%	Relative lipoprotein lipid concentrations	IDL ratios	Percentage	23613	23913	INPP5E (4787) - ENSG00000148384	INPP5E (6416) - ENSG00000148384	TRUE	intron_variant	MODIFIER	INPP5E	0.087	0.923463	missense_variant	MODERATE	SEC16A	10.83
9_27	2979	9	139327858	136433406	rs11146021	L_LDL_FC_pct	G	A	0.287307	-0.0204908	0.00208689	22.0296	-0.0212474	0.00225167	20.4111	0.106484	SuSie	Free Cholesterol to Total Lipids in Large LDL percentage	%	Relative lipoprotein lipid concentrations	Large LDL ratios	Percentage	23617	23917	INPP5E (4787) - ENSG00000148384	INPP5E (6416) - ENSG00000148384	TRUE	intron_variant	MODIFIER	INPP5E	0.087	0.923463	missense_variant	MODERATE	SEC16A	10.83
9_27	2979	9	139327858	136433406	rs11146021	M_HDL_PL_pct	G	A	0.287307	0.0189381	0.00210388	18.6524	0.0194458	0.00225905	17.1273	0.069135	SuSie	Phospholipids to Total Lipids in Medium HDL percentage	%	Relative lipoprotein lipid concentrations	Medium HDL ratios	Percentage	23639	23939	INPP5E (4787) - ENSG00000148384	INPP5E (6416) - ENSG00000148384	TRUE	intron_variant	MODIFIER	INPP5E	0.087	0.923463	missense_variant	MODERATE	SEC16A	10.83
9_27	2979	9	139327858	136433406	rs11146021	M_HDL_TG	G	A	0.287307	0.0171661	0.00217421	14.5383	0.0180093	0.00232737	13.9949	0.0718721	SuSie	Triglycerides in Medium HDL	mmol/L	Lipoprotein subclasses	Medium HDL (average diameter 10.9 nm)	Non-derived	23571	23871	INPP5E (4787) - ENSG00000148384	INPP5E (6416) - ENSG00000148384	TRUE	intron_variant	MODIFIER	INPP5E	0.087	0.923463	missense_variant	MODERATE	SEC16A	10.83
9_27	2979	9	139327858	136433406	rs11146021	M_LDL_FC_pct	G	A	0.287307	-0.0190069	0.00209324	18.9647	-0.0196633	0.00226492	17.4075	0.0859762	SuSie	Free Cholesterol to Total Lipids in Medium LDL percentage	%	Relative lipoprotein lipid concentrations	Medium LDL ratios	Percentage	23622	23922	INPP5E (4787) - ENSG00000148384	INPP5E (6416) - ENSG00000148384	TRUE	intron_variant	MODIFIER	INPP5E	0.087	0.923463	missense_variant	MODERATE	SEC16A	10.83
9_27	2979	9	139327858	136433406	rs11146021	M_LDL_TG_pct	G	A	0.287307	0.0160247	0.00216834	12.8342	0.0169993	0.00230801	12.7521	0.155637	SuSie	Triglycerides to Total Lipids in Medium LDL percentage	%	Relative lipoprotein lipid concentrations	Medium LDL ratios	Percentage	23623	23923	INPP5E (4787) - ENSG00000148384	INPP5E (6416) - ENSG00000148384	TRUE	intron_variant	MODIFIER	INPP5E	0.087	0.923463	missense_variant	MODERATE	SEC16A	10.83
9_27	2979	9	139327858	136433406	rs11146021	M_VLDL_CE_pct	G	A	0.287307	-0.0206282	0.00208988	22.2529	-0.0212156	0.00222255	20.8666	0.0876186	SuSie	Cholesteryl Esters to Total Lipids in Medium VLDL percentage	%	Relative lipoprotein lipid concentrations	Medium VLDL ratios	Percentage	23596	23896	INPP5E (4787) - ENSG00000148384	INPP5E (6416) - ENSG00000148384	TRUE	intron_variant	MODIFIER	INPP5E	0.087	0.923463	missense_variant	MODERATE	SEC16A	10.83
9_27	2979	9	139327858	136433406	rs11146021	M_VLDL_C_pct	G	A	0.287307	-0.0207762	0.00210391	22.2725	-0.021369	0.00223086	21.006	0.0983441	SuSie	Cholesterol to Total Lipids in Medium VLDL percentage	%	Relative lipoprotein lipid concentrations	Medium VLDL ratios	Percentage	23595	23895	INPP5E (4787) - ENSG00000148384	INPP5E (6416) - ENSG00000148384	TRUE	intron_variant	MODIFIER	INPP5E	0.087	0.923463	missense_variant	MODERATE	SEC16A	10.83
9_27	2979	9	139327858	136433406	rs11146021	M_VLDL_FC_pct	G	A	0.287307	-0.0204344	0.00215076	20.6822	-0.0209806	0.00225789	19.8185	0.106471	SuSie	Free Cholesterol to Total Lipids in Medium VLDL percentage	%	Relative lipoprotein lipid concentrations	Medium VLDL ratios	Percentage	23597	23897	INPP5E (4787) - ENSG00000148384	INPP5E (6416) - ENSG00000148384	TRUE	intron_variant	MODIFIER	INPP5E	0.087	0.923463	missense_variant	MODERATE	SEC16A	10.83
9_27	2979	9	139327858	136433406	rs11146021	M_VLDL_TG_pct	G	A	0.287307	0.0211714	0.00211897	22.7793	0.0217352	0.00223765	21.5755	0.0917883	SuSie	Triglycerides to Total Lipids in Medium VLDL percentage	%	Relative lipoprotein lipid concentrations	Medium VLDL ratios	Percentage	23598	23898	INPP5E (4787) - ENSG00000148384	INPP5E (6416) - ENSG00000148384	TRUE	intron_variant	MODIFIER	INPP5E	0.087	0.923463	missense_variant	MODERATE	SEC16A	10.83
9_27	2979	9	139327858	136433406	rs11146021	S_HDL_C_pct	G	A	0.287307	-0.0272429	0.00217764	35.1831	-0.0282295	0.00232295	33.2488	0.217253	SuSie	Cholesterol to Total Lipids in Small HDL percentage	%	Relative lipoprotein lipid concentrations	Small HDL ratios	Percentage	23645	23945	INPP5E (4787) - ENSG00000148384	INPP5E (6416) - ENSG00000148384	TRUE	intron_variant	MODIFIER	INPP5E	0.087	0.923463	missense_variant	MODERATE	SEC16A	10.83
9_27	2979	9	139327858	136433406	rs11146021	S_LDL_FC_pct	G	A	0.287307	-0.0218611	0.00212045	24.1956	-0.0226861	0.00229109	22.3864	0.124188	SuSie	Free Cholesterol to Total Lipids in Small LDL percentage	%	Relative lipoprotein lipid concentrations	Small LDL ratios	Percentage	23627	23927	INPP5E (4787) - ENSG00000148384	INPP5E (6416) - ENSG00000148384	TRUE	intron_variant	MODIFIER	INPP5E	0.087	0.923463	missense_variant	MODERATE	SEC16A	10.83
9_27	2979	9	139327858	136433406	rs11146021	S_LDL_TG_pct	G	A	0.287307	0.0212538	0.00212025	22.9233	0.0222033	0.00228535	21.5844	0.189973	SuSie	Triglycerides to Total Lipids in Small LDL percentage	%	Relative lipoprotein lipid concentrations	Small LDL ratios	Percentage	23628	23928	INPP5E (4787) - ENSG00000148384	INPP5E (6416) - ENSG00000148384	TRUE	intron_variant	MODIFIER	INPP5E	0.087	0.923463	missense_variant	MODERATE	SEC16A	10.83
9_27	2979	9	139327858	136433406	rs11146021	S_VLDL_FC_pct	G	A	0.287307	-0.0195785	0.00212311	19.5337	-0.0205381	0.00225361	19.0961	0.166432	SuSie	Free Cholesterol to Total Lipids in Small VLDL percentage	%	Relative lipoprotein lipid concentrations	Small VLDL ratios	Percentage	23602	23902	INPP5E (4787) - ENSG00000148384	INPP5E (6416) - ENSG00000148384	TRUE	intron_variant	MODIFIER	INPP5E	0.087	0.923463	missense_variant	MODERATE	SEC16A	10.83
9_27	2979	9	139327858	136433406	rs11146021	S_VLDL_PL_pct	G	A	0.287307	-0.0196215	0.00212567	19.5706	-0.0205218	0.00225599	19.0288	0.189757	SuSie	Phospholipids to Total Lipids in Small VLDL percentage	%	Relative lipoprotein lipid concentrations	Small VLDL ratios	Percentage	23599	23899	INPP5E (4787) - ENSG00000148384	INPP5E (6416) - ENSG00000148384	TRUE	intron_variant	MODIFIER	INPP5E	0.087	0.923463	missense_variant	MODERATE	SEC16A	10.83
9_27	2979	9	139327858	136433406	rs11146021	XL_HDL_CE_pct	G	A	0.287307	-0.015669	0.00225326	11.4494	-0.016461	0.00235337	11.5747	0.090778	SuSie	Cholesteryl Esters to Total Lipids in Very Large HDL percentage	%	Relative lipoprotein lipid concentrations	Very large HDL ratios	Percentage	23631	23931	INPP5E (4787) - ENSG00000148384	INPP5E (6416) - ENSG00000148384	TRUE	intron_variant	MODIFIER	INPP5E	0.087	0.923463	missense_variant	MODERATE	SEC16A	10.83
9_27	2979	9	139327858	136433406	rs11146021	XS_VLDL_C_pct	G	A	0.287307	-0.0142575	0.00209755	10.972	-0.0152419	0.00224114	10.9827	0.104868	SuSie	Cholesterol to Total Lipids in Very Small VLDL percentage	%	Relative lipoprotein lipid concentrations	Very small VLDL ratios	Percentage	23605	23905	INPP5E (4787) - ENSG00000148384	INPP5E (6416) - ENSG00000148384	TRUE	intron_variant	MODIFIER	INPP5E	0.087	0.923463	missense_variant	MODERATE	SEC16A	10.83
9_27	2979	9	139327858	136433406	rs11146021	XS_VLDL_FC_pct	G	A	0.287307	-0.02024	0.00226726	18.3592	-0.021348	0.00234575	19.0452	0.0955751	SuSie	Free Cholesterol to Total Lipids in Very Small VLDL percentage	%	Relative lipoprotein lipid concentrations	Very small VLDL ratios	Percentage	23607	23907	INPP5E (4787) - ENSG00000148384	INPP5E (6416) - ENSG00000148384	TRUE	intron_variant	MODIFIER	INPP5E	0.087	0.923463	missense_variant	MODERATE	SEC16A	10.83
9_27	2979	9	139327858	136433406	rs11146021	XS_VLDL_TG_pct	G	A	0.287307	0.014924	0.00210616	11.8597	0.015889	0.00224551	11.8277	0.091922	SuSie	Triglycerides to Total Lipids in Very Small VLDL percentage	%	Relative lipoprotein lipid concentrations	Very small VLDL ratios	Percentage	23608	23908	INPP5E (4787) - ENSG00000148384	INPP5E (6416) - ENSG00000148384	TRUE	intron_variant	MODIFIER	INPP5E	0.087	0.923463	missense_variant	MODERATE	SEC16A	10.83
9_27	2979	9	139371342	136476890	rs11999525	DHA_pct	G	A	0.260958	-0.0133518	0.00225848	8.47069	-0.013287	0.00235039	7.80222	0.187107	SuSie	Docosahexaenoic Acid to Total Fatty Acids percentage	%	Fatty acids	Fatty acid ratios	Percentage	23457	23757	SEC16A (799) - ENSG00000148396	SEC16A (191) - ENSG00000148396	TRUE	synonymous_variant	LOW	SEC16A	0.351	0.924121	missense_variant	MODERATE	SEC16A	10.83
9_27	2979	9	139371342	136476890	rs11999525	L_VLDL_L	G	A	0.260958	0.0150943	0.0022754	10.485	0.0154988	0.00238331	10.1035	0.0641567	SuSie	Total Lipids in Large VLDL	mmol/L	Lipoprotein subclasses	Large VLDL (average diameter 53.6 nm)	Composite	23496	23796	SEC16A (799) - ENSG00000148396	SEC16A (191) - ENSG00000148396	TRUE	synonymous_variant	LOW	SEC16A	0.351	0.924121	missense_variant	MODERATE	SEC16A	10.83
9_27	2979	9	139371342	136476890	rs11999525	Total_TG	G	A	0.260958	0.0171949	0.00226203	13.5336	0.0177079	0.00238697	12.9259	0.0573504	SuSie	Total Triglycerides	mmol/L	Triglycerides		Composite	23407	23707	SEC16A (799) - ENSG00000148396	SEC16A (191) - ENSG00000148396	TRUE	synonymous_variant	LOW	SEC16A	0.351	0.924121	missense_variant	MODERATE	SEC16A	10.83
9_27	2979	9	139371342	136476890	rs11999525	VLDL_TG	G	A	0.260958	0.0182201	0.00225327	15.2102	0.0187019	0.00237832	14.4266	0.0607892	SuSie	Triglycerides in VLDL	mmol/L	Triglycerides		Composite	23408	23708	SEC16A (799) - ENSG00000148396	SEC16A (191) - ENSG00000148396	TRUE	synonymous_variant	LOW	SEC16A	0.351	0.924121	missense_variant	MODERATE	SEC16A	10.83
9_27	2979	9	139371342	136476890	rs11999525	VLDL_size	G	A	0.260958	0.0162609	0.00212971	13.6471	0.0164545	0.00229205	12.1526	0.223935	SuSie	Average Diameter for VLDL Particles	nm	Lipoprotein particle sizes		Non-derived	23431	23731	SEC16A (799) - ENSG00000148396	SEC16A (191) - ENSG00000148396	TRUE	synonymous_variant	LOW	SEC16A	0.351	0.924121	missense_variant	MODERATE	SEC16A	10.83
9_27	2979	9	139371342	136476890	rs11999525	XL_VLDL_L	G	A	0.260958	0.0152498	0.00225858	10.836	0.0156382	0.00237688	10.325	0.106656	SuSie	Total Lipids in Very Large VLDL	mmol/L	Lipoprotein subclasses	Very large VLDL (average diameter 64 nm)	Composite	23489	23789	SEC16A (799) - ENSG00000148396	SEC16A (191) - ENSG00000148396	TRUE	synonymous_variant	LOW	SEC16A	0.351	0.924121	missense_variant	MODERATE	SEC16A	10.83
9_27	2979	9	139371342	136476890	rs11999525	XL_VLDL_TG	G	A	0.260958	0.0176901	0.00223068	14.6606	0.0180876	0.00236307	13.7105	0.0866749	SuSie	Triglycerides in Very Large VLDL	mmol/L	Lipoprotein subclasses	Very large VLDL (average diameter 64 nm)	Non-derived	23494	23794	SEC16A (799) - ENSG00000148396	SEC16A (191) - ENSG00000148396	TRUE	synonymous_variant	LOW	SEC16A	0.351	0.924121	missense_variant	MODERATE	SEC16A	10.83
9_27	2979	9	139371342	136476890	rs11999525	XXL_VLDL_C	G	A	0.260958	0.0159082	0.00225836	11.729	0.0162467	0.00238384	11.0262	0.161462	SuSie	Cholesterol in Chylomicrons and Extremely Large VLDL	mmol/L	Lipoprotein subclasses	Chylomicrons and extremely large VLDL (particle diameters from 75 nm upwards)	Composite	23484	23784	SEC16A (799) - ENSG00000148396	SEC16A (191) - ENSG00000148396	TRUE	synonymous_variant	LOW	SEC16A	0.351	0.924121	missense_variant	MODERATE	SEC16A	10.83
9_27	2979	9	139371342	136476890	rs11999525	XXL_VLDL_FC	G	A	0.260958	0.0180393	0.00224909	14.9782	0.0183298	0.0023808	13.862	0.127655	SuSie	Free Cholesterol in Chylomicrons and Extremely Large VLDL	mmol/L	Lipoprotein subclasses	Chylomicrons and extremely large VLDL (particle diameters from 75 nm upwards)	Non-derived	23486	23786	SEC16A (799) - ENSG00000148396	SEC16A (191) - ENSG00000148396	TRUE	synonymous_variant	LOW	SEC16A	0.351	0.924121	missense_variant	MODERATE	SEC16A	10.83
9_27	2979	9	139371342	136476890	rs11999525	XXL_VLDL_L	G	A	0.260958	0.0190793	0.0022611	16.4912	0.019315	0.00238289	15.2792	0.126286	SuSie	Total Lipids in Chylomicrons and Extremely Large VLDL	mmol/L	Lipoprotein subclasses	Chylomicrons and extremely large VLDL (particle diameters from 75 nm upwards)	Composite	23482	23782	SEC16A (799) - ENSG00000148396	SEC16A (191) - ENSG00000148396	TRUE	synonymous_variant	LOW	SEC16A	0.351	0.924121	missense_variant	MODERATE	SEC16A	10.83
9_27	2979	9	139371342	136476890	rs11999525	XXL_VLDL_P	G	A	0.260958	0.0179608	0.00225133	14.827	0.0182789	0.00237885	13.8108	0.115037	SuSie	Concentration of Chylomicrons and Extremely Large VLDL Particles	mmol/L	Lipoprotein subclasses	Chylomicrons and extremely large VLDL (particle diameters from 75 nm upwards)	Non-derived	23481	23781	SEC16A (799) - ENSG00000148396	SEC16A (191) - ENSG00000148396	TRUE	synonymous_variant	LOW	SEC16A	0.351	0.924121	missense_variant	MODERATE	SEC16A	10.83
9_27	2979	9	139371342	136476890	rs11999525	XXL_VLDL_PL	G	A	0.260958	0.0174187	0.00224102	14.1143	0.017703	0.00237554	13.0363	0.133764	SuSie	Phospholipids in Chylomicrons and Extremely Large VLDL	mmol/L	Lipoprotein subclasses	Chylomicrons and extremely large VLDL (particle diameters from 75 nm upwards)	Non-derived	23483	23783	SEC16A (799) - ENSG00000148396	SEC16A (191) - ENSG00000148396	TRUE	synonymous_variant	LOW	SEC16A	0.351	0.924121	missense_variant	MODERATE	SEC16A	10.83
9_27	2979	9	139371342	136476890	rs11999525	XXL_VLDL_TG	G	A	0.260958	0.0198943	0.00227139	17.7041	0.0200758	0.00238662	16.3927	0.0923766	SuSie	Triglycerides in Chylomicrons and Extremely Large VLDL	mmol/L	Lipoprotein subclasses	Chylomicrons and extremely large VLDL (particle diameters from 75 nm upwards)	Non-derived	23487	23787	SEC16A (799) - ENSG00000148396	SEC16A (191) - ENSG00000148396	TRUE	synonymous_variant	LOW	SEC16A	0.351	0.924121	missense_variant	MODERATE	SEC16A	10.83
9_27	2979	9	139371405	136476953	rs11999532	HDL_PL	G	C	0.275809	0.0152484	0.00200632	13.5292	0.0152853	0.00215393	11.8922	0.0545941	SuSie	Phospholipids in HDL	mmol/L	Phospholipids		Composite	23414	23714	SEC16A (736) - ENSG00000148396	SEC16A (128) - ENSG00000148396	TRUE	synonymous_variant	LOW	SEC16A	2.038	0.998575	missense_variant	MODERATE	SEC16A	10.83
9_27	2979	9	139371405	136476953	rs11999532	HDL_size	G	C	0.275809	0.0113251	0.00192885	8.3645	0.0119688	0.00214077	7.64581	0.0520108	SuSie	Average Diameter for HDL Particles	nm	Lipoprotein particle sizes		Non-derived	23433	23733	SEC16A (736) - ENSG00000148396	SEC16A (128) - ENSG00000148396	TRUE	synonymous_variant	LOW	SEC16A	2.038	0.998575	missense_variant	MODERATE	SEC16A	10.83
9_27	2979	9	139371405	136476953	rs11999532	L_HDL_PL	G	C	0.275809	0.0118227	0.00191721	9.15633	0.0123358	0.00211773	8.24303	0.0512533	SuSie	Phospholipids in Large HDL	mmol/L	Lipoprotein subclasses	Large HDL (average diameter 12.1 nm)	Non-derived	23560	23860	SEC16A (736) - ENSG00000148396	SEC16A (128) - ENSG00000148396	TRUE	synonymous_variant	LOW	SEC16A	2.038	0.998575	missense_variant	MODERATE	SEC16A	10.83
9_27	2979	9	139371405	136476953	rs11999532	XL_HDL_FC_pct	G	C	0.275809	-0.015593	0.00193729	15.0779	-0.0166256	0.00211814	14.3769	0.0690853	SuSie	Free Cholesterol to Total Lipids in Very Large HDL percentage	%	Relative lipoprotein lipid concentrations	Very large HDL ratios	Percentage	23632	23932	SEC16A (736) - ENSG00000148396	SEC16A (128) - ENSG00000148396	TRUE	synonymous_variant	LOW	SEC16A	2.038	0.998575	missense_variant	MODERATE	SEC16A	10.83
9_27	2979	9	139371405	136476953	rs11999532	XXL_VLDL_TG_pct	G	C	0.275809	0.0195695	0.00230074	16.7437	0.0198486	0.00236675	16.2988	0.0555147	SuSie	Triglycerides to Total Lipids in Chylomicrons and Extremely Large VLDL percentage	%	Relative lipoprotein lipid concentrations	Chylomicrons and extremely large VLDL ratios	Percentage	23583	23883	SEC16A (736) - ENSG00000148396	SEC16A (128) - ENSG00000148396	TRUE	synonymous_variant	LOW	SEC16A	2.038	0.998575	missense_variant	MODERATE	SEC16A	10.83
9_27	2979	9	139358425	136463973	rs12551527	L_VLDL_TG	C	G	0.275674	0.0181358	0.00221885	15.5236	0.0187599	0.00233185	15.0633	0.0563757	SuSie	Triglycerides in Large VLDL	mmol/L	Lipoprotein subclasses	Large VLDL (average diameter 53.6 nm)	Non-derived	23501	23801	SEC16A (13716) - ENSG00000148396	SEC16A (1012) - ENSG00000148396	TRUE	intron_variant	MODIFIER	SEC16A	0.888	0.998525	missense_variant	MODERATE	SEC16A	10.83
9_27	2979	9	139387676	136493224	rs12555241	M_HDL_CE_pct	G	A	0.278846	-0.016207	0.00218821	12.8871	-0.01726	0.00234546	12.731	0.102579	SuSie	Cholesteryl Esters to Total Lipids in Medium HDL percentage	%	Relative lipoprotein lipid concentrations	Medium HDL ratios	Percentage	23641	23941	NOTCH1 (1220) - ENSG00000148400	C9orf163 (9729) - ENSG00000196366	TRUE	downstream_gene_variant	MODIFIER	NOTCH1	0.222	0.929078	missense_variant	MODERATE	SEC16A	10.83
9_27	2979	9	139330701	136436249	rs13290734	M_HDL_L	G	A	0.286645	0.0142915	0.00205767	11.4235	0.0140697	0.0021836	9.93192	0.040947	SuSie	Total Lipids in Medium HDL	mmol/L	Lipoprotein subclasses	Medium HDL (average diameter 10.9 nm)	Composite	23566	23866	INPP5E (3573) - ENSG00000148384	INPP5E (3573) - ENSG00000148384	TRUE	intron_variant	MODIFIER	INPP5E	1.331	0.924048	missense_variant	MODERATE	SEC16A	10.83
9_27	2979	9	139330701	136436249	rs13290734	S_LDL_FC	G	A	0.286645	-0.0169751	0.00227103	13.1112	-0.0170669	0.00235271	12.3928	0.12315	SuSie	Free Cholesterol in Small LDL	mmol/L	Lipoprotein subclasses	Small LDL (average diameter 18.7 nm)	Non-derived	23549	23849	INPP5E (3573) - ENSG00000148384	INPP5E (3573) - ENSG00000148384	TRUE	intron_variant	MODIFIER	INPP5E	1.331	0.924048	missense_variant	MODERATE	SEC16A	10.83
9_27	2979	9	139340802	136446350	rs13301660	S_HDL_CE_pct	C	T	0.275449	-0.0253053	0.00218959	30.1676	-0.0265525	0.00234123	29.0822	0.064401	SuSie	Cholesteryl Esters to Total Lipids in Small HDL percentage	%	Relative lipoprotein lipid concentrations	Small HDL ratios	Percentage	23646	23946	SEC16A (6253) - ENSG00000148396	SEC16A (2268) - ENSG00000148396	TRUE	intron_variant	MODIFIER	SEC16A	2.565	0.994677	missense_variant	MODERATE	SEC16A	10.83
9_27	2979	9	139340802	136446350	rs13301660	S_HDL_PL_pct	C	T	0.275449	0.0314722	0.00219937	45.7202	0.031854	0.00230949	42.5403	0.108596	SuSie	Phospholipids to Total Lipids in Small HDL percentage	%	Relative lipoprotein lipid concentrations	Small HDL ratios	Percentage	23644	23944	SEC16A (6253) - ENSG00000148396	SEC16A (2268) - ENSG00000148396	TRUE	intron_variant	MODIFIER	SEC16A	2.565	0.994677	missense_variant	MODERATE	SEC16A	10.83
9_27	2979	9	139340802	136446350	rs13301660	S_LDL_C_pct	C	T	0.275449	-0.0187987	0.00232578	15.1984	-0.0196779	0.00237078	15.9819	0.0895289	SuSie	Cholesterol to Total Lipids in Small LDL percentage	%	Relative lipoprotein lipid concentrations	Small LDL ratios	Percentage	23625	23925	SEC16A (6253) - ENSG00000148396	SEC16A (2268) - ENSG00000148396	TRUE	intron_variant	MODIFIER	SEC16A	2.565	0.994677	missense_variant	MODERATE	SEC16A	10.83
9_27	2979	9	139340802	136446350	rs13301660	XL_HDL_C_pct	C	T	0.275449	-0.0231709	0.00212724	26.9024	-0.0236699	0.00226626	24.8057	0.0685149	SuSie	Cholesterol to Total Lipids in Very Large HDL percentage	%	Relative lipoprotein lipid concentrations	Very large HDL ratios	Percentage	23630	23930	SEC16A (6253) - ENSG00000148396	SEC16A (2268) - ENSG00000148396	TRUE	intron_variant	MODIFIER	SEC16A	2.565	0.994677	missense_variant	MODERATE	SEC16A	10.83
9_27	2979	9	139340802	136446350	rs13301660	XL_HDL_PL_pct	C	T	0.275449	0.0154641	0.00202953	13.5942	0.0162764	0.00218586	13.0167	0.0672914	SuSie	Phospholipids to Total Lipids in Very Large HDL percentage	%	Relative lipoprotein lipid concentrations	Very large HDL ratios	Percentage	23629	23929	SEC16A (6253) - ENSG00000148396	SEC16A (2268) - ENSG00000148396	TRUE	intron_variant	MODIFIER	SEC16A	2.565	0.994677	missense_variant	MODERATE	SEC16A	10.83
9_27	2979	9	139340802	136446350	rs13301660	XL_VLDL_CE_pct	C	T	0.275449	-0.0236122	0.00216645	26.9337	-0.0242484	0.00228482	25.582	0.0530601	SuSie	Cholesteryl Esters to Total Lipids in Very Large VLDL percentage	%	Relative lipoprotein lipid concentrations	Very large VLDL ratios	Percentage	23586	23886	SEC16A (6253) - ENSG00000148396	SEC16A (2268) - ENSG00000148396	TRUE	intron_variant	MODIFIER	SEC16A	2.565	0.994677	missense_variant	MODERATE	SEC16A	10.83
9_27	2979	9	139374457	136480005	rs34602454	L_LDL_CE_pct	A	C	0.276537	0.0168239	0.00232292	12.3562	0.016881	0.00238789	11.8074	0.0536408	SuSie	Cholesteryl Esters to Total Lipids in Large LDL percentage	%	Relative lipoprotein lipid concentrations	Large LDL ratios	Percentage	23616	23916	SEC16A (2316) - ENSG00000148396	SEC16A (2316) - ENSG00000148396	TRUE	upstream_gene_variant	MODIFIER	SEC16A	4.159	0.996258	missense_variant	MODERATE	SEC16A	10.83
9_27	2979	9	139354097	136459645	rs35857370	L_LDL_PL_pct	G	A	0.27558	-0.0158773	0.00227875	11.4914	-0.0160493	0.00238775	10.7446	0.0538116	SuSie	Phospholipids to Total Lipids in Large LDL percentage	%	Relative lipoprotein lipid concentrations	Large LDL ratios	Percentage	23614	23914	SEC16A (18044) - ENSG00000148396	SEC16A (3316) - ENSG00000148396	TRUE	intron_variant	MODIFIER	SEC16A	4.158	0.996236	missense_variant	MODERATE	SEC16A	10.83
9_27	2979	9	139354097	136459645	rs35857370	M_HDL_PL	G	A	0.27558	0.0178415	0.00210531	16.627	0.0175936	0.00222535	14.5744	0.0493192	SuSie	Phospholipids in Medium HDL	mmol/L	Lipoprotein subclasses	Medium HDL (average diameter 10.9 nm)	Non-derived	23567	23867	SEC16A (18044) - ENSG00000148396	SEC16A (3316) - ENSG00000148396	TRUE	intron_variant	MODIFIER	SEC16A	4.158	0.996236	missense_variant	MODERATE	SEC16A	10.83
9_27	2979	9	139367566	136473114	rs36101132	XXL_VLDL_FC_pct	G	A	0.275671	-0.0156392	0.00228305	11.132	-0.0158134	0.00234058	10.8482	0.052223	SuSie	Free Cholesterol to Total Lipids in Chylomicrons and Extremely Large VLDL percentage	%	Relative lipoprotein lipid concentrations	Chylomicrons and extremely large VLDL ratios	Percentage	23582	23882	SEC16A (4575) - ENSG00000148396	SEC16A (3967) - ENSG00000148396	TRUE	intron_variant	MODIFIER	SEC16A	0.478	0.999392	missense_variant	MODERATE	SEC16A	10.83
9_27	2979	9	139341612	136447160	rs3812591	L_VLDL_CE_pct	T	C	0.275477	-0.0203192	0.0021936	19.7016	-0.0206921	0.0022974	18.6715	0.0786794	SuSie	Cholesteryl Esters to Total Lipids in Large VLDL percentage	%	Relative lipoprotein lipid concentrations	Large VLDL ratios	Percentage	23591	23891	SEC16A (7063) - ENSG00000148396	SEC16A (1682) - ENSG00000148396	TRUE	intron_variant	MODIFIER	SEC16A	0.513	0.994681	missense_variant	MODERATE	SEC16A	10.83
9_27	2979	9	139341612	136447160	rs3812591	L_VLDL_C_pct	T	C	0.275477	-0.0234721	0.00224497	24.8588	-0.0238544	0.0023358	23.7559	0.110402	SuSie	Cholesterol to Total Lipids in Large VLDL percentage	%	Relative lipoprotein lipid concentrations	Large VLDL ratios	Percentage	23590	23890	SEC16A (7063) - ENSG00000148396	SEC16A (1682) - ENSG00000148396	TRUE	intron_variant	MODIFIER	SEC16A	0.513	0.994681	missense_variant	MODERATE	SEC16A	10.83
9_27	2979	9	139341612	136447160	rs3812591	L_VLDL_FC_pct	T	C	0.275477	-0.0271436	0.00229411	31.5733	-0.0276241	0.00237985	30.4185	0.1288	SuSie	Free Cholesterol to Total Lipids in Large VLDL percentage	%	Relative lipoprotein lipid concentrations	Large VLDL ratios	Percentage	23592	23892	SEC16A (7063) - ENSG00000148396	SEC16A (1682) - ENSG00000148396	TRUE	intron_variant	MODIFIER	SEC16A	0.513	0.994681	missense_variant	MODERATE	SEC16A	10.83
9_27	2979	9	139341612	136447160	rs3812591	L_VLDL_TG_pct	T	C	0.275477	0.020235	0.00229404	17.944	0.0203025	0.00237839	16.8566	0.142208	SuSie	Triglycerides to Total Lipids in Large VLDL percentage	%	Relative lipoprotein lipid concentrations	Large VLDL ratios	Percentage	23593	23893	SEC16A (7063) - ENSG00000148396	SEC16A (1682) - ENSG00000148396	TRUE	intron_variant	MODIFIER	SEC16A	0.513	0.994681	missense_variant	MODERATE	SEC16A	10.83
9_27	2979	9	139341612	136447160	rs3812591	M_VLDL_PL_pct	T	C	0.275477	-0.0218837	0.00220448	22.4977	-0.0223311	0.00229735	21.6052	0.0878341	SuSie	Phospholipids to Total Lipids in Medium VLDL percentage	%	Relative lipoprotein lipid concentrations	Medium VLDL ratios	Percentage	23594	23894	SEC16A (7063) - ENSG00000148396	SEC16A (1682) - ENSG00000148396	TRUE	intron_variant	MODIFIER	SEC16A	0.513	0.994681	missense_variant	MODERATE	SEC16A	10.83
9_27	2979	9	139341612	136447160	rs3812591	S_VLDL_CE_pct	T	C	0.275477	-0.0291473	0.00225383	37.5291	-0.03002	0.00235198	36.576	0.166379	SuSie	Cholesteryl Esters to Total Lipids in Small VLDL percentage	%	Relative lipoprotein lipid concentrations	Small VLDL ratios	Percentage	23601	23901	SEC16A (7063) - ENSG00000148396	SEC16A (1682) - ENSG00000148396	TRUE	intron_variant	MODIFIER	SEC16A	0.513	0.994681	missense_variant	MODERATE	SEC16A	10.83
9_27	2979	9	139341612	136447160	rs3812591	S_VLDL_C_pct	T	C	0.275477	-0.0264183	0.00221154	32.1648	-0.0273759	0.00232138	31.3674	0.124897	SuSie	Cholesterol to Total Lipids in Small VLDL percentage	%	Relative lipoprotein lipid concentrations	Small VLDL ratios	Percentage	23600	23900	SEC16A (7063) - ENSG00000148396	SEC16A (1682) - ENSG00000148396	TRUE	intron_variant	MODIFIER	SEC16A	0.513	0.994681	missense_variant	MODERATE	SEC16A	10.83
9_27	2979	9	139341612	136447160	rs3812591	S_VLDL_TG_pct	T	C	0.275477	0.0246486	0.00219361	28.569	0.0255969	0.00230932	27.8206	0.0925463	SuSie	Triglycerides to Total Lipids in Small VLDL percentage	%	Relative lipoprotein lipid concentrations	Small VLDL ratios	Percentage	23603	23903	SEC16A (7063) - ENSG00000148396	SEC16A (1682) - ENSG00000148396	TRUE	intron_variant	MODIFIER	SEC16A	0.513	0.994681	missense_variant	MODERATE	SEC16A	10.83
9_27	2979	9	139341612	136447160	rs3812591	XL_VLDL_C_pct	T	C	0.275477	-0.0223355	0.0021691	24.139	-0.0229904	0.00228271	23.1292	0.057442	SuSie	Cholesterol to Total Lipids in Very Large VLDL percentage	%	Relative lipoprotein lipid concentrations	Very large VLDL ratios	Percentage	23585	23885	SEC16A (7063) - ENSG00000148396	SEC16A (1682) - ENSG00000148396	TRUE	intron_variant	MODIFIER	SEC16A	0.513	0.994681	missense_variant	MODERATE	SEC16A	10.83
9_27	2979	9	139341612	136447160	rs3812591	XL_VLDL_TG_pct	T	C	0.275477	0.022169	0.00221789	22.7976	0.0227421	0.00230584	22.2171	0.0744201	SuSie	Triglycerides to Total Lipids in Very Large VLDL percentage	%	Relative lipoprotein lipid concentrations	Very large VLDL ratios	Percentage	23588	23888	SEC16A (7063) - ENSG00000148396	SEC16A (1682) - ENSG00000148396	TRUE	intron_variant	MODIFIER	SEC16A	0.513	0.994681	missense_variant	MODERATE	SEC16A	10.83
9_27	2979	9	139386138	136491686	rs4382584	M_VLDL_TG	G	A	0.275836	0.0163392	0.00225057	12.4122	0.017174	0.00235771	12.4892	0.0510711	SuSie	Triglycerides in Medium VLDL	mmol/L	Lipoprotein subclasses	Medium VLDL (average diameter 44.5 nm)	Non-derived	23508	23808	NOTCH1 (2758) - ENSG00000148400	C9orf163 (8191) - ENSG00000196366	TRUE	downstream_gene_variant	MODIFIER	NOTCH1	1.483	0.98309	missense_variant	MODERATE	SEC16A	10.83
9_27	2979	9	139330158	136435706	rs4413892	LDL_FC	G	A	0.28695	-0.0161977	0.00226747	12.0411	-0.0162774	0.00233751	11.4785	0.0984946	SuSie	Free Cholesterol in LDL	mmol/L	Free cholesterol		Composite	23421	23721	INPP5E (4116) - ENSG00000148384	INPP5E (4116) - ENSG00000148384	TRUE	intron_variant	MODIFIER	INPP5E	4.532	0.926233	missense_variant	MODERATE	SEC16A	10.83
9_27	2979	9	139330158	136435706	rs4413892	L_LDL_FC	G	A	0.28695	-0.0156143	0.00225422	11.3658	-0.0157157	0.00232467	10.8608	0.0919767	SuSie	Free Cholesterol in Large LDL	mmol/L	Lipoprotein subclasses	Large LDL (average diameter 25.5 nm)	Non-derived	23535	23835	INPP5E (4116) - ENSG00000148384	INPP5E (4116) - ENSG00000148384	TRUE	intron_variant	MODIFIER	INPP5E	4.532	0.926233	missense_variant	MODERATE	SEC16A	10.83
9_27	2979	9	139330158	136435706	rs4413892	M_LDL_FC	G	A	0.28695	-0.0166465	0.00228702	12.4722	-0.0167117	0.00235306	11.91	0.106616	SuSie	Free Cholesterol in Medium LDL	mmol/L	Lipoprotein subclasses	Medium LDL (average diameter 23 nm)	Non-derived	23542	23842	INPP5E (4116) - ENSG00000148384	INPP5E (4116) - ENSG00000148384	TRUE	intron_variant	MODIFIER	INPP5E	4.532	0.926233	missense_variant	MODERATE	SEC16A	10.83
9_27	2979	9	139356987	136462535	rs57994353	Creatinine	T	C	0.299572	0.0115101	0.00188958	8.95095	0.0115963	0.00196344	8.45529	0.450776	SuSie	Creatinine	mmol/L	Fluid balance		Non-derived	23478	23778	SEC16A (15154) - ENSG00000148396	SEC16A (426) - ENSG00000148396	TRUE	intron_variant	MODIFIER	SEC16A	4.294	0.886899	missense_variant	MODERATE	SEC16A	10.83
9_27	2979	9	139324574	136430122	rs72775768	L_HDL_PL_pct	C	T	0.289661	0.0147138	0.0021769	10.8574	0.0143593	0.00228754	9.46201	0.162927	SuSie	Phospholipids to Total Lipids in Large HDL percentage	%	Relative lipoprotein lipid concentrations	Large HDL ratios	Percentage	23634	23934	INPP5E (1503) - ENSG00000148384	INPP5E (9700) - ENSG00000148384	TRUE	intron_variant	MODIFIER	INPP5E	3.088	0.847622	missense_variant	MODERATE	SEC16A	10.83
9_27	2979	9	139324574	136430122	rs72775768	PUFA_by_MUFA	C	T	0.289661	-0.0127781	0.00215426	8.52275	-0.0133111	0.00228971	8.21292	0.0571969	SuSie	Polyunsaturated Fatty Acids to Monounsaturated Fatty Acids ratio	ratio	Fatty acids	Fatty acid ratios	Ratio	23458	23758	INPP5E (1503) - ENSG00000148384	INPP5E (9700) - ENSG00000148384	TRUE	intron_variant	MODIFIER	INPP5E	3.088	0.847622	missense_variant	MODERATE	SEC16A	10.83
9_27	2979	9	139356738	136462286	rs72775772	S_VLDL_TG	C	T	0.275826	0.0171675	0.00219112	14.3291	0.0181962	0.00233838	14.1439	0.053858	SuSie	Triglycerides in Small VLDL	mmol/L	Lipoprotein subclasses	Small VLDL (average diameter 36.8 nm)	Non-derived	23515	23815	SEC16A (15403) - ENSG00000148396	SEC16A (675) - ENSG00000148396	TRUE	intron_variant	MODIFIER	SEC16A	3.398	0.997553	missense_variant	MODERATE	SEC16A	10.83
9_27	2979	9	139381128	136486676	rs72775778	XXL_VLDL_CE_pct	G	A	0.275457	-0.0218843	0.00231061	20.5581	-0.0219736	0.00237186	19.7049	0.0937174	SuSie	Cholesteryl Esters to Total Lipids in Chylomicrons and Extremely Large VLDL percentage	%	Relative lipoprotein lipid concentrations	Chylomicrons and extremely large VLDL ratios	Percentage	23581	23881	C9orf163 (610) - ENSG00000196366	C9orf163 (3181) - ENSG00000196366	TRUE	downstream_gene_variant	MODIFIER	C9orf163	0.154	0.995994	missense_variant	MODERATE	SEC16A	10.83
9_27	2979	9	139381128	136486676	rs72775778	XXL_VLDL_C_pct	G	A	0.275457	-0.0216269	0.00229308	20.3929	-0.0218694	0.00236289	19.6688	0.0652147	SuSie	Cholesterol to Total Lipids in Chylomicrons and Extremely Large VLDL percentage	%	Relative lipoprotein lipid concentrations	Chylomicrons and extremely large VLDL ratios	Percentage	23580	23880	C9orf163 (610) - ENSG00000196366	C9orf163 (3181) - ENSG00000196366	TRUE	downstream_gene_variant	MODIFIER	C9orf163	0.154	0.995994	missense_variant	MODERATE	SEC16A	10.83
9_27	2980	9	139572068	136677616	rs2236514	DHA	C	G	0.659886	-0.0151235	0.00206047	12.6699	-0.0151888	0.00217383	11.5513	0.76959	SuSie	Docosahexaenoic Acid	mmol/L	Fatty acids		Non-derived	23450	23750	AGPAT2 (4473) - ENSG00000169692	AGPAT2 (236) - ENSG00000169692	TRUE	intron_variant	MODIFIER	AGPAT2	1.408	0.826025	intron_variant	MODIFIER	AGPAT2	0.123
9_27	2980	9	139569066	136674614	rs9411215	MUFA_pct	A	G	0.697661	0.0182136	0.00212459	16.9955	0.0183222	0.00227973	15.0348	0.504815	SuSie	Monounsaturated Fatty Acids to Total Fatty Acids percentage	%	Fatty acids	Fatty acid ratios	Percentage	23454	23754	AGPAT2 (1471) - ENSG00000169692	AGPAT2 (2766) - ENSG00000169692	TRUE	intron_variant	MODIFIER	AGPAT2	0.123	1	intron_variant	MODIFIER	AGPAT2	0.123
9_27	2980	9	139569066	136674614	rs9411215	PUFA_by_MUFA	A	G	0.697661	-0.0156336	0.00214287	12.5269	-0.0157601	0.00227761	11.3434	0.50724	SuSie	Polyunsaturated Fatty Acids to Monounsaturated Fatty Acids ratio	ratio	Fatty acids	Fatty acid ratios	Ratio	23458	23758	AGPAT2 (1471) - ENSG00000169692	AGPAT2 (2766) - ENSG00000169692	TRUE	intron_variant	MODIFIER	AGPAT2	0.123	1	intron_variant	MODIFIER	AGPAT2	0.123
9_27	2980	9	139569066	136674614	rs9411215	Unsaturation	A	G	0.697661	-0.0201568	0.00210882	20.9221	-0.0199029	0.00224501	18.1163	0.54856	SuSie	Degree of Unsaturation	degree	Fatty acids		Non-derived	23443	23743	AGPAT2 (1471) - ENSG00000169692	AGPAT2 (2766) - ENSG00000169692	TRUE	intron_variant	MODIFIER	AGPAT2	0.123	1	intron_variant	MODIFIER	AGPAT2	0.123
9_27	2980	9	139574377	136679925	rs9411262	DHA_pct	C	T	0.697285	-0.0155996	0.00216046	12.2858	-0.0157204	0.00224839	11.5659	0.444831	SuSie	Docosahexaenoic Acid to Total Fatty Acids percentage	%	Fatty acids	Fatty acid ratios	Percentage	23457	23757	AGPAT2 (6782) - ENSG00000169692	AGPAT2 (2545) - ENSG00000169692	TRUE	intron_variant	MODIFIER	AGPAT2	0.014	0.948865	intron_variant	MODIFIER	AGPAT2	0.123
9_27	2981	9	139591685	136697233	rs9411217	Omega_3	G	A	0.779259	-0.0209529	0.0023215	18.7477	-0.0201331	0.00248867	15.2229	0.279246	Wakefield	Omega-3 Fatty Acids	mmol/L	Fatty acids		Non-derived	23444	23744	AGPAT2 (9810) - ENSG00000169692	AGPAT2 (9810) - ENSG00000169692	TRUE	downstream_gene_variant	MODIFIER	AL590226.1	6.481	0.964923	intron_variant	MODIFIER	AGPAT2	0.003
9_27	2981	9	139591685	136697233	rs9411217	Omega_3_pct	G	A	0.779259	-0.0251836	0.00231547	26.8251	-0.0239955	0.002472	21.5479	0.378139	Wakefield	Omega-3 Fatty Acids to Total Fatty Acids percentage	%	Fatty acids	Fatty acid ratios	Percentage	23451	23751	AGPAT2 (9810) - ENSG00000169692	AGPAT2 (9810) - ENSG00000169692	TRUE	downstream_gene_variant	MODIFIER	AL590226.1	6.481	0.964923	intron_variant	MODIFIER	AGPAT2	0.003
9_27	2981	9	139591685	136697233	rs9411217	Omega_6_by_Omega_3	G	A	0.779259	0.0237422	0.00231766	23.9002	0.0225969	0.00247302	19.1922	0.39435	Wakefield	Omega-6 Fatty Acids to Omega-3 Fatty Acids ratio	ratio	Fatty acids	Fatty acid ratios	Ratio	23459	23759	AGPAT2 (9810) - ENSG00000169692	AGPAT2 (9810) - ENSG00000169692	TRUE	downstream_gene_variant	MODIFIER	AL590226.1	6.481	0.964923	intron_variant	MODIFIER	AGPAT2	0.003
9_27	2982	9	139969190	137074738	9:139969190_T_C	L_HDL_C_pct	T	C	0.623153	-0.0146221	0.00192497	13.5151	-0.0135241	0.00208823	10.0266	0.281726	SuSie	Cholesterol to Total Lipids in Large HDL percentage	%	Relative lipoprotein lipid concentrations	Large HDL ratios	Percentage	23635	23935	UAP1L1 (2763) - ENSG00000197355	UAP1L1 (2763) - ENSG00000197355	FALSE	upstream_gene_variant	MODIFIER	UAP1L1	1.065	0.986329	missense_variant	MODERATE	UAP1L1	11.55
9_27	2982	9	139969190	137074738	9:139969190_T_C	L_HDL_FC_pct	T	C	0.623153	-0.015267	0.00194306	14.4057	-0.0142537	0.00207048	11.2353	0.19008	SuSie	Free Cholesterol to Total Lipids in Large HDL percentage	%	Relative lipoprotein lipid concentrations	Large HDL ratios	Percentage	23637	23937	UAP1L1 (2763) - ENSG00000197355	UAP1L1 (2763) - ENSG00000197355	FALSE	upstream_gene_variant	MODIFIER	UAP1L1	1.065	0.986329	missense_variant	MODERATE	UAP1L1	11.55
9_27	2982	9	139969190	137074738	9:139969190_T_C	XL_HDL_C	T	C	0.623153	-0.0164522	0.0018584	18.0692	-0.0155383	0.00202778	13.7389	0.379887	SuSie	Cholesterol in Very Large HDL	mmol/L	Lipoprotein subclasses	Very large HDL (average diameter 14.3 nm)	Composite	23554	23854	UAP1L1 (2763) - ENSG00000197355	UAP1L1 (2763) - ENSG00000197355	FALSE	upstream_gene_variant	MODIFIER	UAP1L1	1.065	0.986329	missense_variant	MODERATE	UAP1L1	11.55
9_27	2982	9	139969190	137074738	9:139969190_T_C	XL_HDL_CE	T	C	0.623153	-0.0164486	0.00183875	18.4317	-0.015663	0.00201547	14.1091	0.401732	SuSie	Cholesteryl Esters in Very Large HDL	mmol/L	Lipoprotein subclasses	Very large HDL (average diameter 14.3 nm)	Non-derived	23555	23855	UAP1L1 (2763) - ENSG00000197355	UAP1L1 (2763) - ENSG00000197355	FALSE	upstream_gene_variant	MODIFIER	UAP1L1	1.065	0.986329	missense_variant	MODERATE	UAP1L1	11.55
9_27	2982	9	139969190	137074738	9:139969190_T_C	XL_HDL_FC	T	C	0.623153	-0.0157555	0.00194007	15.3355	-0.0145412	0.00208066	11.5563	0.275868	SuSie	Free Cholesterol in Very Large HDL	mmol/L	Lipoprotein subclasses	Very large HDL (average diameter 14.3 nm)	Non-derived	23556	23856	UAP1L1 (2763) - ENSG00000197355	UAP1L1 (2763) - ENSG00000197355	FALSE	upstream_gene_variant	MODIFIER	UAP1L1	1.065	0.986329	missense_variant	MODERATE	UAP1L1	11.55
9_27	2982	9	139969190	137074738	9:139969190_T_C	XL_HDL_L	T	C	0.623153	-0.0166251	0.0018478	18.6354	-0.016002	0.00201607	14.6835	0.355609	SuSie	Total Lipids in Very Large HDL	mmol/L	Lipoprotein subclasses	Very large HDL (average diameter 14.3 nm)	Composite	23552	23852	UAP1L1 (2763) - ENSG00000197355	UAP1L1 (2763) - ENSG00000197355	FALSE	upstream_gene_variant	MODIFIER	UAP1L1	1.065	0.986329	missense_variant	MODERATE	UAP1L1	11.55
9_27	2982	9	139969190	137074738	9:139969190_T_C	XL_HDL_P	T	C	0.623153	-0.0155273	0.00186689	16.0454	-0.0149607	0.00202492	12.8268	0.301437	SuSie	Concentration of Very Large HDL Particles	mmol/L	Lipoprotein subclasses	Very large HDL (average diameter 14.3 nm)	Non-derived	23551	23851	UAP1L1 (2763) - ENSG00000197355	UAP1L1 (2763) - ENSG00000197355	FALSE	upstream_gene_variant	MODIFIER	UAP1L1	1.065	0.986329	missense_variant	MODERATE	UAP1L1	11.55
9_27	2982	9	139969190	137074738	9:139969190_T_C	XL_HDL_PL	T	C	0.623153	-0.0168849	0.0018399	19.3538	-0.0163791	0.00201008	15.4323	0.353554	SuSie	Phospholipids in Very Large HDL	mmol/L	Lipoprotein subclasses	Very large HDL (average diameter 14.3 nm)	Non-derived	23553	23853	UAP1L1 (2763) - ENSG00000197355	UAP1L1 (2763) - ENSG00000197355	FALSE	upstream_gene_variant	MODIFIER	UAP1L1	1.065	0.986329	missense_variant	MODERATE	UAP1L1	11.55
9_27	2982	9	139969190	137074738	9:139969190_T_C	XL_HDL_PL_pct	T	C	0.623153	-0.0153506	0.00187559	15.5629	-0.0155531	0.00202007	13.8629	0.234598	SuSie	Phospholipids to Total Lipids in Very Large HDL percentage	%	Relative lipoprotein lipid concentrations	Very large HDL ratios	Percentage	23629	23929	UAP1L1 (2763) - ENSG00000197355	UAP1L1 (2763) - ENSG00000197355	FALSE	upstream_gene_variant	MODIFIER	UAP1L1	1.065	0.986329	missense_variant	MODERATE	UAP1L1	11.55
9_27	2982	9	139969190	137074738	9:139969190_T_C	XL_HDL_TG_pct	T	C	0.623153	0.0127968	0.00191607	10.6177	0.0118133	0.00207831	7.88084	0.170232	SuSie	Triglycerides to Total Lipids in Very Large HDL percentage	%	Relative lipoprotein lipid concentrations	Very large HDL ratios	Percentage	23633	23933	UAP1L1 (2763) - ENSG00000197355	UAP1L1 (2763) - ENSG00000197355	FALSE	upstream_gene_variant	MODIFIER	UAP1L1	1.065	0.986329	missense_variant	MODERATE	UAP1L1	11.55
9_27	2982	9	139980385	137085933	9:139980385_C_A	XL_HDL_FC_pct	C	A	0.707111	0.0147108	0.00190529	13.9378	0.0146732	0.00208317	11.727	0.250821	SuSie	Free Cholesterol to Total Lipids in Very Large HDL percentage	%	Relative lipoprotein lipid concentrations	Very large HDL ratios	Percentage	23632	23932	AL807752.1 (422) - ENSG00000268996	AL807752.1 (736) - ENSG00000268996	FALSE	upstream_gene_variant	MODIFIER	MAN1B1	7.546	0.907944	missense_variant	MODERATE	SAPCD2	21.7
9_27	2982	9	139987756	137093304	9:139987756_A_G	HDL_C	A	G	0.291943	0.0137097	0.00193547	11.8519	0.0134936	0.00211392	9.7604	0.329783	SuSie	HDL Cholesterol	mmol/L	Cholesterol		Composite	23406	23706	MAN1B1 (6377) - ENSG00000177239	MAN1B1 (4123) - ENSG00000177239	FALSE	intron_variant	MODIFIER	MAN1B1	7.585	0.910129	missense_variant	MODERATE	SAPCD2	21.7
9_27	2982	9	139987756	137093304	9:139987756_A_G	HDL_CE	A	G	0.291943	0.0135387	0.00194438	11.4774	0.0133502	0.00212296	9.49375	0.329561	SuSie	Cholesteryl Esters in HDL	mmol/L	Cholesteryl esters		Composite	23418	23718	MAN1B1 (6377) - ENSG00000177239	MAN1B1 (4123) - ENSG00000177239	FALSE	intron_variant	MODIFIER	MAN1B1	7.585	0.910129	missense_variant	MODERATE	SAPCD2	21.7
9_27	2982	9	139987756	137093304	9:139987756_A_G	HDL_FC	A	G	0.291943	0.0137048	0.00192262	11.9926	0.0134236	0.0020908	9.86594	0.310818	SuSie	Free Cholesterol in HDL	mmol/L	Free cholesterol		Composite	23422	23722	MAN1B1 (6377) - ENSG00000177239	MAN1B1 (4123) - ENSG00000177239	FALSE	intron_variant	MODIFIER	MAN1B1	7.585	0.910129	missense_variant	MODERATE	SAPCD2	21.7
9_27	2982	9	139987756	137093304	9:139987756_A_G	HDL_PL	A	G	0.291943	0.0118401	0.00197542	8.68808	0.0122031	0.00212077	8.05966	0.225646	SuSie	Phospholipids in HDL	mmol/L	Phospholipids		Composite	23414	23714	MAN1B1 (6377) - ENSG00000177239	MAN1B1 (4123) - ENSG00000177239	FALSE	intron_variant	MODIFIER	MAN1B1	7.585	0.910129	missense_variant	MODERATE	SAPCD2	21.7
9_27	2982	9	139987756	137093304	9:139987756_A_G	HDL_size	A	G	0.291943	0.0172099	0.00189914	18.8923	0.0169292	0.00210782	15.0158	0.365388	SuSie	Average Diameter for HDL Particles	nm	Lipoprotein particle sizes		Non-derived	23433	23733	MAN1B1 (6377) - ENSG00000177239	MAN1B1 (4123) - ENSG00000177239	FALSE	intron_variant	MODIFIER	MAN1B1	7.585	0.910129	missense_variant	MODERATE	SAPCD2	21.7
9_27	2982	9	139987756	137093304	9:139987756_A_G	L_HDL_C	A	G	0.291943	0.017561	0.00188618	19.8949	0.0168869	0.00210072	15.0407	0.384708	SuSie	Cholesterol in Large HDL	mmol/L	Lipoprotein subclasses	Large HDL (average diameter 12.1 nm)	Composite	23561	23861	MAN1B1 (6377) - ENSG00000177239	MAN1B1 (4123) - ENSG00000177239	FALSE	intron_variant	MODIFIER	MAN1B1	7.585	0.910129	missense_variant	MODERATE	SAPCD2	21.7
9_27	2982	9	139987756	137093304	9:139987756_A_G	L_HDL_CE	A	G	0.291943	0.0175594	0.0018946	19.7225	0.0168586	0.00211045	14.8622	0.381732	SuSie	Cholesteryl Esters in Large HDL	mmol/L	Lipoprotein subclasses	Large HDL (average diameter 12.1 nm)	Non-derived	23562	23862	MAN1B1 (6377) - ENSG00000177239	MAN1B1 (4123) - ENSG00000177239	FALSE	intron_variant	MODIFIER	MAN1B1	7.585	0.910129	missense_variant	MODERATE	SAPCD2	21.7
9_27	2982	9	139987756	137093304	9:139987756_A_G	L_HDL_CE_pct	A	G	0.291943	0.0139021	0.00208883	10.549	0.0125403	0.00224968	7.6043	0.263855	SuSie	Cholesteryl Esters to Total Lipids in Large HDL percentage	%	Relative lipoprotein lipid concentrations	Large HDL ratios	Percentage	23636	23936	MAN1B1 (6377) - ENSG00000177239	MAN1B1 (4123) - ENSG00000177239	FALSE	intron_variant	MODIFIER	MAN1B1	7.585	0.910129	missense_variant	MODERATE	SAPCD2	21.7
9_27	2982	9	139987756	137093304	9:139987756_A_G	L_HDL_FC	A	G	0.291943	0.01742	0.00188322	19.6492	0.0168073	0.0020884	15.0735	0.372832	SuSie	Free Cholesterol in Large HDL	mmol/L	Lipoprotein subclasses	Large HDL (average diameter 12.1 nm)	Non-derived	23563	23863	MAN1B1 (6377) - ENSG00000177239	MAN1B1 (4123) - ENSG00000177239	FALSE	intron_variant	MODIFIER	MAN1B1	7.585	0.910129	missense_variant	MODERATE	SAPCD2	21.7
9_27	2982	9	139987756	137093304	9:139987756_A_G	L_HDL_L	A	G	0.291943	0.0169229	0.00188114	18.6309	0.0165221	0.00208817	14.5962	0.355399	SuSie	Total Lipids in Large HDL	mmol/L	Lipoprotein subclasses	Large HDL (average diameter 12.1 nm)	Composite	23559	23859	MAN1B1 (6377) - ENSG00000177239	MAN1B1 (4123) - ENSG00000177239	FALSE	intron_variant	MODIFIER	MAN1B1	7.585	0.910129	missense_variant	MODERATE	SAPCD2	21.7
9_27	2982	9	139987756	137093304	9:139987756_A_G	L_HDL_P	A	G	0.291943	0.0167071	0.00187182	18.3533	0.0162168	0.00208187	14.1713	0.357626	SuSie	Concentration of Large HDL Particles	mmol/L	Lipoprotein subclasses	Large HDL (average diameter 12.1 nm)	Non-derived	23558	23858	MAN1B1 (6377) - ENSG00000177239	MAN1B1 (4123) - ENSG00000177239	FALSE	intron_variant	MODIFIER	MAN1B1	7.585	0.910129	missense_variant	MODERATE	SAPCD2	21.7
9_27	2982	9	139987756	137093304	9:139987756_A_G	L_HDL_PL	A	G	0.291943	0.0164729	0.00188768	17.5806	0.0163356	0.00208512	14.3258	0.335141	SuSie	Phospholipids in Large HDL	mmol/L	Lipoprotein subclasses	Large HDL (average diameter 12.1 nm)	Non-derived	23560	23860	MAN1B1 (6377) - ENSG00000177239	MAN1B1 (4123) - ENSG00000177239	FALSE	intron_variant	MODIFIER	MAN1B1	7.585	0.910129	missense_variant	MODERATE	SAPCD2	21.7
9_27	2982	9	139987756	137093304	9:139987756_A_G	L_HDL_TG_pct	A	G	0.291943	-0.015371	0.00205094	13.1771	-0.0147258	0.00223302	10.3696	0.313821	SuSie	Triglycerides to Total Lipids in Large HDL percentage	%	Relative lipoprotein lipid concentrations	Large HDL ratios	Percentage	23638	23938	MAN1B1 (6377) - ENSG00000177239	MAN1B1 (4123) - ENSG00000177239	FALSE	intron_variant	MODIFIER	MAN1B1	7.585	0.910129	missense_variant	MODERATE	SAPCD2	21.7
9_27	2982	9	139987756	137093304	9:139987756_A_G	M_HDL_FC_pct	A	G	0.291943	0.0145401	0.00192812	13.3316	0.0137039	0.00210762	10.1007	0.329619	SuSie	Free Cholesterol to Total Lipids in Medium HDL percentage	%	Relative lipoprotein lipid concentrations	Medium HDL ratios	Percentage	23642	23942	MAN1B1 (6377) - ENSG00000177239	MAN1B1 (4123) - ENSG00000177239	FALSE	intron_variant	MODIFIER	MAN1B1	7.585	0.910129	missense_variant	MODERATE	SAPCD2	21.7
9_27	2983	9	140130606	137236154	9:140130606_A_T	Creatinine	A	T	0.834978	-0.0159489	0.00233665	11.0575	-0.0148041	0.00242657	8.97637	0.942524	SuSie	Creatinine	mmol/L	Fluid balance		Non-derived	23478	23778	SLC34A3 (400) - ENSG00000198569	TUBB4B (5059) - ENSG00000188229	FALSE	missense_variant	MODERATE	SLC34A3	16.47	1	missense_variant	MODERATE	SLC34A3	16.47
9_27	2984	9	140344328	137449876	9:140344328_G_A	XL_HDL_C	G	A	0.205538	0.0125513	0.00224257	7.66093	0.0135904	0.00244694	7.55394	0.529813	SuSie	Cholesterol in Very Large HDL	mmol/L	Lipoprotein subclasses	Very large HDL (average diameter 14.3 nm)	Composite	23554	23854	NSMF (2306) - ENSG00000165802	NSMF (3295) - ENSG00000165802	FALSE	intron_variant	MODIFIER	NSMF	2.095	0.803151	intron_variant	MODIFIER	ENTPD8	1.387
9_27	2984	9	140344328	137449876	9:140344328_G_A	XL_HDL_CE	G	A	0.205538	0.0124692	0.00221885	7.7182	0.0134806	0.00243208	7.5261	0.594016	SuSie	Cholesteryl Esters in Very Large HDL	mmol/L	Lipoprotein subclasses	Very large HDL (average diameter 14.3 nm)	Non-derived	23555	23855	NSMF (2306) - ENSG00000165802	NSMF (3295) - ENSG00000165802	FALSE	intron_variant	MODIFIER	NSMF	2.095	0.803151	intron_variant	MODIFIER	ENTPD8	1.387
9_27	2985	9	140358556	137464104	9:140358556_C_T	Creatinine	C	T	0.0796806	-0.0243923	0.00325474	13.1765	-0.0229608	0.00337964	10.9613	0.749927	SuSie	Creatinine	mmol/L	Fluid balance		Non-derived	23478	23778	PNPLA7 (4152) - ENSG00000130653	PNPLA7 (716) - ENSG00000130653	FALSE	intron_variant	MODIFIER	PNPLA7	3.775	0.930305	missense_variant	MODERATE	PNPLA7	23.5
9_27	2986	9	140389613	137495161	9:140389613_C_T	LA_pct	C	T	0.10499	-0.0245606	0.00330814	12.9454	-0.0222301	0.00343325	10.0225	0.874662	SuSie	Linoleic Acid to Total Fatty Acids percentage	%	Fatty acids	Fatty acid ratios	Percentage	23456	23756	PNPLA7 (35209) - ENSG00000130653	PNPLA7 (14434) - ENSG00000130653	FALSE	splice_polypyrimidine_tract_variant&intron_variant	LOW	PNPLA7	2.997	1	splice_polypyrimidine_tract_variant&intron_variant	LOW	PNPLA7	2.997
9_3	2987	9	6541557	6541557	rs2026971	His	T	G	0.303363	0.0148612	0.00227434	10.1944	0.0155173	0.00231095	10.7242	0.142992	SuSie	Histidine	mmol/L	Amino acids		Non-derived	23463	23763	GLDC (9093) - ENSG00000178445	GLDC (1378) - ENSG00000178445	TRUE	intron_variant	MODIFIER	GLDC	0.53	0.852948	intron_variant	MODIFIER	GLDC	0.006
9_3	2987	9	6539067	6539067	rs4742212	Ala	A	G	0.29725	0.0150103	0.00222337	10.8337	0.0146387	0.00231111	9.62155	0.178077	SuSie	Alanine	mmol/L	Amino acids		Non-derived	23460	23760	GLDC (6603) - ENSG00000178445	GLDC (1112) - ENSG00000178445	TRUE	intron_variant	MODIFIER	GLDC	2.13	0.829416	intron_variant	MODIFIER	GLDC	0.006
9_3	2987	9	6541656	6541656	rs59699173	Gly	C	A	0.303352	-0.0811098	0.00197471	368.061	-0.0788698	0.00219537	281.498	0.353187	SuSie	Glycine	mmol/L	Amino acids		Non-derived	23462	23762	GLDC (9192) - ENSG00000178445	GLDC (1477) - ENSG00000178445	TRUE	intron_variant	MODIFIER	GLDC	3.018	0.852034	intron_variant	MODIFIER	GLDC	0.006
9_3	2988	9	6554781	6554781	rs143119940	Gly	C	A	0.00559197	0.267043	0.0129952	93.1082	0.244782	0.0144474	63.6426	1	SuSie	Glycine	mmol/L	Amino acids		Non-derived	23462	23762	GLDC (22317) - ENSG00000178445	GLDC (128) - ENSG00000178445	TRUE	missense_variant&splice_region_variant	MODERATE	GLDC	32	1	missense_variant&splice_region_variant	MODERATE	GLDC	32
9_3	2989	9	6670074	6670074	rs820507	Omega_3	C	T	0.14722	0.0179537	0.00272581	10.3466	0.0178098	0.0029222	8.95956	0.139257	SuSie	Omega-3 Fatty Acids	mmol/L	Fatty acids		Non-derived	23444	23744	GLDC (24424) - ENSG00000178445	GLDC (24424) - ENSG00000178445	TRUE	intron_variant&non_coding_transcript_variant	MODIFIER	RP11-390F4.6	2.047	0.833856	intron_variant&non_coding_transcript_variant	MODIFIER	RP11-390F4.6	6.726
9_4	2990	9	15303583	15303585	rs1215112	LA	G	A	0.862064	0.0330152	0.00296575	28.058	0.0335657	0.00303343	27.7293	0.374063	SuSie	Linoleic Acid	mmol/L	Fatty acids		Non-derived	23449	23749	TTC39B (3775) - ENSG00000155158	TTC39B (3624) - ENSG00000155158	TRUE	intron_variant	MODIFIER	TTC39B	0.985	0.817782	intron_variant	MODIFIER	TTC39B	0.92
9_4	2990	9	15303583	15303585	rs1215112	L_LDL_CE	G	A	0.862064	0.0202901	0.00300079	10.865	0.0205562	0.00307753	10.6196	0.305418	SuSie	Cholesteryl Esters in Large LDL	mmol/L	Lipoprotein subclasses	Large LDL (average diameter 25.5 nm)	Non-derived	23534	23834	TTC39B (3775) - ENSG00000155158	TTC39B (3624) - ENSG00000155158	TRUE	intron_variant	MODIFIER	TTC39B	0.985	0.817782	intron_variant	MODIFIER	TTC39B	0.92
9_4	2990	9	15303583	15303585	rs1215112	L_LDL_CE_pct	G	A	0.862064	0.0349361	0.00301833	30.2566	0.0359067	0.00310244	30.2471	0.602807	SuSie	Cholesteryl Esters to Total Lipids in Large LDL percentage	%	Relative lipoprotein lipid concentrations	Large LDL ratios	Percentage	23616	23916	TTC39B (3775) - ENSG00000155158	TTC39B (3624) - ENSG00000155158	TRUE	intron_variant	MODIFIER	TTC39B	0.985	0.817782	intron_variant	MODIFIER	TTC39B	0.92
9_4	2990	9	15303583	15303585	rs1215112	Omega_6	G	A	0.862064	0.033302	0.00295206	28.7878	0.0307439	0.00308541	22.6582	0.38444	SuSie	Omega-6 Fatty Acids	mmol/L	Fatty acids		Non-derived	23445	23745	TTC39B (3775) - ENSG00000155158	TTC39B (3624) - ENSG00000155158	TRUE	intron_variant	MODIFIER	TTC39B	0.985	0.817782	intron_variant	MODIFIER	TTC39B	0.92
9_4	2990	9	15303583	15303585	rs1215112	PUFA	G	A	0.862064	0.0310134	0.00293136	25.4323	0.0289127	0.00308495	20.1465	0.404096	SuSie	Polyunsaturated Fatty Acids	mmol/L	Fatty acids		Composite	23446	23746	TTC39B (3775) - ENSG00000155158	TTC39B (3624) - ENSG00000155158	TRUE	intron_variant	MODIFIER	TTC39B	0.985	0.817782	intron_variant	MODIFIER	TTC39B	0.92
9_4	2990	9	15303583	15303585	rs1215112	Sphingomyelins	G	A	0.862064	0.0319876	0.00282015	29.0926	0.0323455	0.00292623	27.673	0.404466	SuSie	Sphingomyelins	mmol/L	Other lipids		Non-derived	23438	23738	TTC39B (3775) - ENSG00000155158	TTC39B (3624) - ENSG00000155158	TRUE	intron_variant	MODIFIER	TTC39B	0.985	0.817782	intron_variant	MODIFIER	TTC39B	0.92
9_4	2990	9	15303583	15303585	rs1215112	Total_C	G	A	0.862064	0.0238668	0.00294335	15.2911	0.0243117	0.00302021	15.0797	0.355605	SuSie	Total Cholesterol	mmol/L	Cholesterol		Composite	23400	23700	TTC39B (3775) - ENSG00000155158	TTC39B (3624) - ENSG00000155158	TRUE	intron_variant	MODIFIER	TTC39B	0.985	0.817782	intron_variant	MODIFIER	TTC39B	0.92
9_4	2990	9	15303583	15303585	rs1215112	Total_CE	G	A	0.862064	0.0250672	0.00292734	16.9592	0.0254469	0.00300705	16.5805	0.356486	SuSie	Total Esterified Cholesterol	mmol/L	Cholesteryl esters		Composite	23415	23715	TTC39B (3775) - ENSG00000155158	TTC39B (3624) - ENSG00000155158	TRUE	intron_variant	MODIFIER	TTC39B	0.985	0.817782	intron_variant	MODIFIER	TTC39B	0.92
9_4	2990	9	15303583	15303585	rs1215112	Total_FC	G	A	0.862064	0.0205913	0.00297934	11.3187	0.021175	0.00305039	11.4113	0.336726	SuSie	Total Free Cholesterol	mmol/L	Free cholesterol		Composite	23419	23719	TTC39B (3775) - ENSG00000155158	TTC39B (3624) - ENSG00000155158	TRUE	intron_variant	MODIFIER	TTC39B	0.985	0.817782	intron_variant	MODIFIER	TTC39B	0.92
9_4	2990	9	15303583	15303585	rs1215112	Total_L	G	A	0.862064	0.0266787	0.00299755	18.2537	0.0277088	0.00306045	18.8583	0.391917	SuSie	Total Lipids in Lipoprotein Particles	mmol/L	Total lipids		Composite	23423	23723	TTC39B (3775) - ENSG00000155158	TTC39B (3624) - ENSG00000155158	TRUE	intron_variant	MODIFIER	TTC39B	0.985	0.817782	intron_variant	MODIFIER	TTC39B	0.92
9_4	2990	9	15305378	15305380	rs581080	MUFA	G	C	0.819886	0.0211619	0.00265718	14.7786	0.0219274	0.00277068	14.6027	0.681935	SuSie	Monounsaturated Fatty Acids	mmol/L	Fatty acids		Non-derived	23447	23747	TTC39B (1980) - ENSG00000155158	TTC39B (1829) - ENSG00000155158	TRUE	intron_variant	MODIFIER	TTC39B	3.538	1	intron_variant	MODIFIER	TTC39B	3.538
9_4	2990	9	15305378	15305380	rs581080	M_LDL_C_pct	G	C	0.819886	-0.0185051	0.00271384	11.0371	-0.0195848	0.0027693	11.8158	0.888599	SuSie	Cholesterol to Total Lipids in Medium LDL percentage	%	Relative lipoprotein lipid concentrations	Medium LDL ratios	Percentage	23620	23920	TTC39B (1980) - ENSG00000155158	TTC39B (1829) - ENSG00000155158	TRUE	intron_variant	MODIFIER	TTC39B	3.538	1	intron_variant	MODIFIER	TTC39B	3.538
9_4	2990	9	15305378	15305380	rs581080	XL_VLDL_FC_pct	G	C	0.819886	-0.0198814	0.00259154	13.77	-0.0204609	0.00268141	13.6307	0.925562	SuSie	Free Cholesterol to Total Lipids in Very Large VLDL percentage	%	Relative lipoprotein lipid concentrations	Very large VLDL ratios	Percentage	23587	23887	TTC39B (1980) - ENSG00000155158	TTC39B (1829) - ENSG00000155158	TRUE	intron_variant	MODIFIER	TTC39B	3.538	1	intron_variant	MODIFIER	TTC39B	3.538
9_4	2990	9	15298666	15298668	rs675849	L_HDL_FC_pct	T	C	0.859581	0.0227442	0.00270936	16.3304	0.0232618	0.00288697	15.1076	0.373227	SuSie	Free Cholesterol to Total Lipids in Large HDL percentage	%	Relative lipoprotein lipid concentrations	Large HDL ratios	Percentage	23637	23937	TTC39B (8692) - ENSG00000155158	TTC39B (8541) - ENSG00000155158	TRUE	intron_variant	MODIFIER	TTC39B	3.732	0.810578	intron_variant	MODIFIER	TTC39B	0.92
9_4	2990	9	15298666	15298668	rs675849	L_LDL_C	T	C	0.859581	0.018903	0.00296949	9.71138	0.0188297	0.00304924	9.17953	0.31751	SuSie	Cholesterol in Large LDL	mmol/L	Lipoprotein subclasses	Large LDL (average diameter 25.5 nm)	Composite	23533	23833	TTC39B (8692) - ENSG00000155158	TTC39B (8541) - ENSG00000155158	TRUE	intron_variant	MODIFIER	TTC39B	3.732	0.810578	intron_variant	MODIFIER	TTC39B	0.92
9_4	2990	9	15298666	15298668	rs675849	L_LDL_C_pct	T	C	0.859581	0.0196984	0.00283925	11.4001	0.0189481	0.00298116	9.68329	0.737374	SuSie	Cholesterol to Total Lipids in Large LDL percentage	%	Relative lipoprotein lipid concentrations	Large LDL ratios	Percentage	23615	23915	TTC39B (8692) - ENSG00000155158	TTC39B (8541) - ENSG00000155158	TRUE	intron_variant	MODIFIER	TTC39B	3.732	0.810578	intron_variant	MODIFIER	TTC39B	0.92
9_4	2990	9	15304782	15304784	rs686030	ApoA1	C	A	0.858636	0.0488292	0.00262692	76.3957	0.0505259	0.00280731	71.6679	0.999057	SuSie	Apolipoprotein A1	g/l	Apolipoproteins		Non-derived	23440	23740	TTC39B (2576) - ENSG00000155158	TTC39B (2425) - ENSG00000155158	TRUE	intron_variant	MODIFIER	TTC39B	0.334	0.842489	intron_variant	MODIFIER	TTC39B	0.92
9_4	2990	9	15304782	15304784	rs686030	ApoB_by_ApoA1	C	A	0.858636	-0.0205457	0.00295977	11.4116	-0.0211407	0.00304042	11.4466	0.855546	SuSie	Apolipoprotein B to Apolipoprotein A1 ratio	ratio	Apolipoproteins		Ratio	23441	23741	TTC39B (2576) - ENSG00000155158	TTC39B (2425) - ENSG00000155158	TRUE	intron_variant	MODIFIER	TTC39B	0.334	0.842489	intron_variant	MODIFIER	TTC39B	0.92
9_4	2990	9	15304782	15304784	rs686030	Cholines	C	A	0.858636	0.0395805	0.00278169	45.2175	0.0407889	0.00288734	44.5756	0.639764	SuSie	Total Cholines	mmol/L	Other lipids		Non-derived	23436	23736	TTC39B (2576) - ENSG00000155158	TTC39B (2425) - ENSG00000155158	TRUE	intron_variant	MODIFIER	TTC39B	0.334	0.842489	intron_variant	MODIFIER	TTC39B	0.92
9_4	2990	9	15304782	15304784	rs686030	HDL_C	C	A	0.858636	0.0478481	0.00252756	79.1947	0.0492721	0.00275971	70.5452	0.999224	SuSie	HDL Cholesterol	mmol/L	Cholesterol		Composite	23406	23706	TTC39B (2576) - ENSG00000155158	TTC39B (2425) - ENSG00000155158	TRUE	intron_variant	MODIFIER	TTC39B	0.334	0.842489	intron_variant	MODIFIER	TTC39B	0.92
9_4	2990	9	15304782	15304784	rs686030	HDL_CE	C	A	0.858636	0.0457194	0.00253919	71.7535	0.0470485	0.0027716	63.8812	0.999141	SuSie	Cholesteryl Esters in HDL	mmol/L	Cholesteryl esters		Composite	23418	23718	TTC39B (2576) - ENSG00000155158	TTC39B (2425) - ENSG00000155158	TRUE	intron_variant	MODIFIER	TTC39B	0.334	0.842489	intron_variant	MODIFIER	TTC39B	0.92
9_4	2990	9	15304782	15304784	rs686030	HDL_FC	C	A	0.858636	0.0532112	0.00251078	98.9561	0.0548258	0.00272927	88.9871	0.999706	SuSie	Free Cholesterol in HDL	mmol/L	Free cholesterol		Composite	23422	23722	TTC39B (2576) - ENSG00000155158	TTC39B (2425) - ENSG00000155158	TRUE	intron_variant	MODIFIER	TTC39B	0.334	0.842489	intron_variant	MODIFIER	TTC39B	0.92
9_4	2990	9	15304782	15304784	rs686030	HDL_L	C	A	0.858636	0.0483418	0.00255412	79.1652	0.0501423	0.00275761	73.1272	0.999321	SuSie	Total Lipids in HDL	mmol/L	Total lipids		Composite	23426	23726	TTC39B (2576) - ENSG00000155158	TTC39B (2425) - ENSG00000155158	TRUE	intron_variant	MODIFIER	TTC39B	0.334	0.842489	intron_variant	MODIFIER	TTC39B	0.92
9_4	2990	9	15304782	15304784	rs686030	HDL_P	C	A	0.858636	0.0450896	0.00271218	61.3365	0.0463709	0.00286185	58.3019	0.988898	SuSie	Concentration of HDL Particles	mmol/L	Lipoprotein particle concentrations		Composite	23430	23730	TTC39B (2576) - ENSG00000155158	TTC39B (2425) - ENSG00000155158	TRUE	intron_variant	MODIFIER	TTC39B	0.334	0.842489	intron_variant	MODIFIER	TTC39B	0.92
9_4	2990	9	15304782	15304784	rs686030	HDL_PL	C	A	0.858636	0.0448135	0.00257973	66.8667	0.046822	0.00276881	63.404	0.997686	SuSie	Phospholipids in HDL	mmol/L	Phospholipids		Composite	23414	23714	TTC39B (2576) - ENSG00000155158	TTC39B (2425) - ENSG00000155158	TRUE	intron_variant	MODIFIER	TTC39B	0.334	0.842489	intron_variant	MODIFIER	TTC39B	0.92
9_4	2990	9	15304782	15304784	rs686030	HDL_TG	C	A	0.858636	0.0213108	0.00281733	13.4087	0.0219399	0.00302204	12.4113	0.587504	SuSie	Triglycerides in HDL	mmol/L	Triglycerides		Composite	23410	23710	TTC39B (2576) - ENSG00000155158	TTC39B (2425) - ENSG00000155158	TRUE	intron_variant	MODIFIER	TTC39B	0.334	0.842489	intron_variant	MODIFIER	TTC39B	0.92
9_4	2990	9	15304782	15304784	rs686030	HDL_size	C	A	0.858636	0.0429619	0.00248012	66.4973	0.0445042	0.00275201	58.0791	0.999148	SuSie	Average Diameter for HDL Particles	nm	Lipoprotein particle sizes		Non-derived	23433	23733	TTC39B (2576) - ENSG00000155158	TTC39B (2425) - ENSG00000155158	TRUE	intron_variant	MODIFIER	TTC39B	0.334	0.842489	intron_variant	MODIFIER	TTC39B	0.92
9_4	2990	9	15304782	15304784	rs686030	IDL_TG	C	A	0.858636	0.0277658	0.00284869	21.7207	0.0288196	0.00303589	20.6467	0.785908	SuSie	Triglycerides in IDL	mmol/L	Lipoprotein subclasses	IDL (average diameter 28.6 nm)	Non-derived	23529	23829	TTC39B (2576) - ENSG00000155158	TTC39B (2425) - ENSG00000155158	TRUE	intron_variant	MODIFIER	TTC39B	0.334	0.842489	intron_variant	MODIFIER	TTC39B	0.92
9_4	2990	9	15304782	15304784	rs686030	IDL_TG_pct	C	A	0.858636	0.0176262	0.00274471	9.87098	0.01881	0.00295333	9.72046	0.815836	SuSie	Triglycerides to Total Lipids in IDL percentage	%	Relative lipoprotein lipid concentrations	IDL ratios	Percentage	23613	23913	TTC39B (2576) - ENSG00000155158	TTC39B (2425) - ENSG00000155158	TRUE	intron_variant	MODIFIER	TTC39B	0.334	0.842489	intron_variant	MODIFIER	TTC39B	0.92
9_4	2990	9	15304782	15304784	rs686030	LDL_TG	C	A	0.858636	0.0376592	0.00289144	38.051	0.0387713	0.00304751	36.3455	0.959524	SuSie	Triglycerides in LDL	mmol/L	Triglycerides		Composite	23409	23709	TTC39B (2576) - ENSG00000155158	TTC39B (2425) - ENSG00000155158	TRUE	intron_variant	MODIFIER	TTC39B	0.334	0.842489	intron_variant	MODIFIER	TTC39B	0.92
9_4	2990	9	15304782	15304784	rs686030	L_HDL_C	C	A	0.858636	0.0424627	0.00246319	65.8674	0.0437283	0.00274276	56.4818	0.998744	SuSie	Cholesterol in Large HDL	mmol/L	Lipoprotein subclasses	Large HDL (average diameter 12.1 nm)	Composite	23561	23861	TTC39B (2576) - ENSG00000155158	TTC39B (2425) - ENSG00000155158	TRUE	intron_variant	MODIFIER	TTC39B	0.334	0.842489	intron_variant	MODIFIER	TTC39B	0.92
9_4	2990	9	15304782	15304784	rs686030	L_HDL_CE	C	A	0.858636	0.0419814	0.00247418	63.847	0.0431553	0.00275549	54.5424	0.998713	SuSie	Cholesteryl Esters in Large HDL	mmol/L	Lipoprotein subclasses	Large HDL (average diameter 12.1 nm)	Non-derived	23562	23862	TTC39B (2576) - ENSG00000155158	TTC39B (2425) - ENSG00000155158	TRUE	intron_variant	MODIFIER	TTC39B	0.334	0.842489	intron_variant	MODIFIER	TTC39B	0.92
9_4	2990	9	15304782	15304784	rs686030	L_HDL_C_pct	C	A	0.858636	0.0205269	0.00267563	13.7705	0.0204579	0.00290252	11.7414	0.384462	SuSie	Cholesterol to Total Lipids in Large HDL percentage	%	Relative lipoprotein lipid concentrations	Large HDL ratios	Percentage	23635	23935	TTC39B (2576) - ENSG00000155158	TTC39B (2425) - ENSG00000155158	TRUE	intron_variant	MODIFIER	TTC39B	0.334	0.842489	intron_variant	MODIFIER	TTC39B	0.92
9_4	2990	9	15304782	15304784	rs686030	L_HDL_FC	C	A	0.858636	0.0435105	0.00245933	69.3156	0.0450338	0.00272661	60.5347	0.998405	SuSie	Free Cholesterol in Large HDL	mmol/L	Lipoprotein subclasses	Large HDL (average diameter 12.1 nm)	Non-derived	23563	23863	TTC39B (2576) - ENSG00000155158	TTC39B (2425) - ENSG00000155158	TRUE	intron_variant	MODIFIER	TTC39B	0.334	0.842489	intron_variant	MODIFIER	TTC39B	0.92
9_4	2990	9	15304782	15304784	rs686030	L_HDL_L	C	A	0.858636	0.0453888	0.00245661	75.4933	0.0469853	0.00272623	65.8128	0.999522	SuSie	Total Lipids in Large HDL	mmol/L	Lipoprotein subclasses	Large HDL (average diameter 12.1 nm)	Composite	23559	23859	TTC39B (2576) - ENSG00000155158	TTC39B (2425) - ENSG00000155158	TRUE	intron_variant	MODIFIER	TTC39B	0.334	0.842489	intron_variant	MODIFIER	TTC39B	0.92
9_4	2990	9	15304782	15304784	rs686030	L_HDL_P	C	A	0.858636	0.0475261	0.00244444	83.4723	0.0488995	0.00271791	71.618	0.99981	SuSie	Concentration of Large HDL Particles	mmol/L	Lipoprotein subclasses	Large HDL (average diameter 12.1 nm)	Non-derived	23558	23858	TTC39B (2576) - ENSG00000155158	TTC39B (2425) - ENSG00000155158	TRUE	intron_variant	MODIFIER	TTC39B	0.334	0.842489	intron_variant	MODIFIER	TTC39B	0.92
9_4	2990	9	15304782	15304784	rs686030	L_HDL_PL	C	A	0.858636	0.0452326	0.00246515	74.4717	0.0470803	0.00272226	66.2641	0.999581	SuSie	Phospholipids in Large HDL	mmol/L	Lipoprotein subclasses	Large HDL (average diameter 12.1 nm)	Non-derived	23560	23860	TTC39B (2576) - ENSG00000155158	TTC39B (2425) - ENSG00000155158	TRUE	intron_variant	MODIFIER	TTC39B	0.334	0.842489	intron_variant	MODIFIER	TTC39B	0.92
9_4	2990	9	15304782	15304784	rs686030	L_HDL_PL_pct	C	A	0.858636	-0.0252317	0.00281947	18.4455	-0.0244938	0.00296268	15.8625	0.491287	SuSie	Phospholipids to Total Lipids in Large HDL percentage	%	Relative lipoprotein lipid concentrations	Large HDL ratios	Percentage	23634	23934	TTC39B (2576) - ENSG00000155158	TTC39B (2425) - ENSG00000155158	TRUE	intron_variant	MODIFIER	TTC39B	0.334	0.842489	intron_variant	MODIFIER	TTC39B	0.92
9_4	2990	9	15304782	15304784	rs686030	L_HDL_TG	C	A	0.858636	0.0491824	0.00270812	72.9794	0.0505101	0.00293303	65.7123	0.998383	SuSie	Triglycerides in Large HDL	mmol/L	Lipoprotein subclasses	Large HDL (average diameter 12.1 nm)	Non-derived	23564	23864	TTC39B (2576) - ENSG00000155158	TTC39B (2425) - ENSG00000155158	TRUE	intron_variant	MODIFIER	TTC39B	0.334	0.842489	intron_variant	MODIFIER	TTC39B	0.92
9_4	2990	9	15304782	15304784	rs686030	L_LDL_PL_pct	C	A	0.858636	-0.0780228	0.00292763	155.753	-0.0838707	0.00309016	161.357	0.999995	SuSie	Phospholipids to Total Lipids in Large LDL percentage	%	Relative lipoprotein lipid concentrations	Large LDL ratios	Percentage	23614	23914	TTC39B (2576) - ENSG00000155158	TTC39B (2425) - ENSG00000155158	TRUE	intron_variant	MODIFIER	TTC39B	0.334	0.842489	intron_variant	MODIFIER	TTC39B	0.92
9_4	2990	9	15304782	15304784	rs686030	L_LDL_TG	C	A	0.858636	0.0371803	0.00288536	37.2668	0.0383618	0.00304551	35.648	0.954628	SuSie	Triglycerides in Large LDL	mmol/L	Lipoprotein subclasses	Large LDL (average diameter 25.5 nm)	Non-derived	23536	23836	TTC39B (2576) - ENSG00000155158	TTC39B (2425) - ENSG00000155158	TRUE	intron_variant	MODIFIER	TTC39B	0.334	0.842489	intron_variant	MODIFIER	TTC39B	0.92
9_4	2990	9	15304782	15304784	rs686030	L_LDL_TG_pct	C	A	0.858636	0.0198181	0.00279383	11.8836	0.0212276	0.00298029	11.9745	0.911264	SuSie	Triglycerides to Total Lipids in Large LDL percentage	%	Relative lipoprotein lipid concentrations	Large LDL ratios	Percentage	23618	23918	TTC39B (2576) - ENSG00000155158	TTC39B (2425) - ENSG00000155158	TRUE	intron_variant	MODIFIER	TTC39B	0.334	0.842489	intron_variant	MODIFIER	TTC39B	0.92
9_4	2990	9	15304782	15304784	rs686030	L_VLDL_CE_pct	C	A	0.858636	-0.0271444	0.00281767	21.2392	-0.0288724	0.00295096	21.8778	0.943794	SuSie	Cholesteryl Esters to Total Lipids in Large VLDL percentage	%	Relative lipoprotein lipid concentrations	Large VLDL ratios	Percentage	23591	23891	TTC39B (2576) - ENSG00000155158	TTC39B (2425) - ENSG00000155158	TRUE	intron_variant	MODIFIER	TTC39B	0.334	0.842489	intron_variant	MODIFIER	TTC39B	0.92
9_4	2990	9	15304782	15304784	rs686030	L_VLDL_C_pct	C	A	0.858636	-0.0334183	0.00288366	30.3286	-0.0350987	0.00300022	30.8833	0.986977	SuSie	Cholesterol to Total Lipids in Large VLDL percentage	%	Relative lipoprotein lipid concentrations	Large VLDL ratios	Percentage	23590	23890	TTC39B (2576) - ENSG00000155158	TTC39B (2425) - ENSG00000155158	TRUE	intron_variant	MODIFIER	TTC39B	0.334	0.842489	intron_variant	MODIFIER	TTC39B	0.92
9_4	2990	9	15304782	15304784	rs686030	L_VLDL_FC_pct	C	A	0.858636	-0.0381641	0.00294678	37.6354	-0.039761	0.00305679	37.9475	0.989257	SuSie	Free Cholesterol to Total Lipids in Large VLDL percentage	%	Relative lipoprotein lipid concentrations	Large VLDL ratios	Percentage	23592	23892	TTC39B (2576) - ENSG00000155158	TTC39B (2425) - ENSG00000155158	TRUE	intron_variant	MODIFIER	TTC39B	0.334	0.842489	intron_variant	MODIFIER	TTC39B	0.92
9_4	2990	9	15304782	15304784	rs686030	L_VLDL_PL_pct	C	A	0.858636	-0.0235645	0.00282288	16.1574	-0.0242599	0.00300081	15.2033	0.71045	SuSie	Phospholipids to Total Lipids in Large VLDL percentage	%	Relative lipoprotein lipid concentrations	Large VLDL ratios	Percentage	23589	23889	TTC39B (2576) - ENSG00000155158	TTC39B (2425) - ENSG00000155158	TRUE	intron_variant	MODIFIER	TTC39B	0.334	0.842489	intron_variant	MODIFIER	TTC39B	0.92
9_4	2990	9	15304782	15304784	rs686030	L_VLDL_TG_pct	C	A	0.858636	0.0384585	0.00294668	38.2053	0.0401861	0.00305469	38.7933	0.994666	SuSie	Triglycerides to Total Lipids in Large VLDL percentage	%	Relative lipoprotein lipid concentrations	Large VLDL ratios	Percentage	23593	23893	TTC39B (2576) - ENSG00000155158	TTC39B (2425) - ENSG00000155158	TRUE	intron_variant	MODIFIER	TTC39B	0.334	0.842489	intron_variant	MODIFIER	TTC39B	0.92
9_4	2990	9	15304782	15304784	rs686030	M_HDL_C	C	A	0.858636	0.0417026	0.00264473	55.288	0.0433757	0.00282757	52.3716	0.995969	SuSie	Cholesterol in Medium HDL	mmol/L	Lipoprotein subclasses	Medium HDL (average diameter 10.9 nm)	Composite	23568	23868	TTC39B (2576) - ENSG00000155158	TTC39B (2425) - ENSG00000155158	TRUE	intron_variant	MODIFIER	TTC39B	0.334	0.842489	intron_variant	MODIFIER	TTC39B	0.92
9_4	2990	9	15304782	15304784	rs686030	M_HDL_CE	C	A	0.858636	0.0398118	0.00266107	49.8783	0.0414228	0.00284179	47.3894	0.994281	SuSie	Cholesteryl Esters in Medium HDL	mmol/L	Lipoprotein subclasses	Medium HDL (average diameter 10.9 nm)	Non-derived	23569	23869	TTC39B (2576) - ENSG00000155158	TTC39B (2425) - ENSG00000155158	TRUE	intron_variant	MODIFIER	TTC39B	0.334	0.842489	intron_variant	MODIFIER	TTC39B	0.92
9_4	2990	9	15304782	15304784	rs686030	M_HDL_C_pct	C	A	0.858636	0.0297925	0.00272502	27.0958	0.029883	0.00295338	23.3359	0.975059	SuSie	Cholesterol to Total Lipids in Medium HDL percentage	%	Relative lipoprotein lipid concentrations	Medium HDL ratios	Percentage	23640	23940	TTC39B (2576) - ENSG00000155158	TTC39B (2425) - ENSG00000155158	TRUE	intron_variant	MODIFIER	TTC39B	0.334	0.842489	intron_variant	MODIFIER	TTC39B	0.92
9_4	2990	9	15304782	15304784	rs686030	M_HDL_FC	C	A	0.858636	0.047953	0.00259874	75.3018	0.0498118	0.00278547	70.7681	0.998455	SuSie	Free Cholesterol in Medium HDL	mmol/L	Lipoprotein subclasses	Medium HDL (average diameter 10.9 nm)	Non-derived	23570	23870	TTC39B (2576) - ENSG00000155158	TTC39B (2425) - ENSG00000155158	TRUE	intron_variant	MODIFIER	TTC39B	0.334	0.842489	intron_variant	MODIFIER	TTC39B	0.92
9_4	2990	9	15304782	15304784	rs686030	M_HDL_FC_pct	C	A	0.858636	0.0582427	0.00251796	117.645	0.0594142	0.00275102	102.665	0.999835	SuSie	Free Cholesterol to Total Lipids in Medium HDL percentage	%	Relative lipoprotein lipid concentrations	Medium HDL ratios	Percentage	23642	23942	TTC39B (2576) - ENSG00000155158	TTC39B (2425) - ENSG00000155158	TRUE	intron_variant	MODIFIER	TTC39B	0.334	0.842489	intron_variant	MODIFIER	TTC39B	0.92
9_4	2990	9	15304782	15304784	rs686030	M_HDL_L	C	A	0.858636	0.0396519	0.00267733	48.9003	0.0416053	0.00284062	47.837	0.987678	SuSie	Total Lipids in Medium HDL	mmol/L	Lipoprotein subclasses	Medium HDL (average diameter 10.9 nm)	Composite	23566	23866	TTC39B (2576) - ENSG00000155158	TTC39B (2425) - ENSG00000155158	TRUE	intron_variant	MODIFIER	TTC39B	0.334	0.842489	intron_variant	MODIFIER	TTC39B	0.92
9_4	2990	9	15304782	15304784	rs686030	M_HDL_P	C	A	0.858636	0.0427042	0.00264622	57.859	0.0445225	0.00282066	55.3842	0.994917	SuSie	Concentration of Medium HDL Particles	mmol/L	Lipoprotein subclasses	Medium HDL (average diameter 10.9 nm)	Non-derived	23565	23865	TTC39B (2576) - ENSG00000155158	TTC39B (2425) - ENSG00000155158	TRUE	intron_variant	MODIFIER	TTC39B	0.334	0.842489	intron_variant	MODIFIER	TTC39B	0.92
9_4	2990	9	15304782	15304784	rs686030	M_HDL_PL	C	A	0.858636	0.0354677	0.0027048	38.5562	0.0375552	0.00285867	38.6888	0.971512	SuSie	Phospholipids in Medium HDL	mmol/L	Lipoprotein subclasses	Medium HDL (average diameter 10.9 nm)	Non-derived	23567	23867	TTC39B (2576) - ENSG00000155158	TTC39B (2425) - ENSG00000155158	TRUE	intron_variant	MODIFIER	TTC39B	0.334	0.842489	intron_variant	MODIFIER	TTC39B	0.92
9_4	2990	9	15304782	15304784	rs686030	M_HDL_PL_pct	C	A	0.858636	-0.0496285	0.00273705	72.75	-0.0492331	0.00293822	62.2717	0.999909	SuSie	Phospholipids to Total Lipids in Medium HDL percentage	%	Relative lipoprotein lipid concentrations	Medium HDL ratios	Percentage	23639	23939	TTC39B (2576) - ENSG00000155158	TTC39B (2425) - ENSG00000155158	TRUE	intron_variant	MODIFIER	TTC39B	0.334	0.842489	intron_variant	MODIFIER	TTC39B	0.92
9_4	2990	9	15304782	15304784	rs686030	M_LDL_TG	C	A	0.858636	0.0407166	0.00288635	44.4612	0.0417113	0.00304319	42.0229	0.984815	SuSie	Triglycerides in Medium LDL	mmol/L	Lipoprotein subclasses	Medium LDL (average diameter 23 nm)	Non-derived	23543	23843	TTC39B (2576) - ENSG00000155158	TTC39B (2425) - ENSG00000155158	TRUE	intron_variant	MODIFIER	TTC39B	0.334	0.842489	intron_variant	MODIFIER	TTC39B	0.92
9_4	2990	9	15304782	15304784	rs686030	M_LDL_TG_pct	C	A	0.858636	0.0350365	0.0028209	34.6931	0.0366593	0.00300229	33.5577	0.999395	SuSie	Triglycerides to Total Lipids in Medium LDL percentage	%	Relative lipoprotein lipid concentrations	Medium LDL ratios	Percentage	23623	23923	TTC39B (2576) - ENSG00000155158	TTC39B (2425) - ENSG00000155158	TRUE	intron_variant	MODIFIER	TTC39B	0.334	0.842489	intron_variant	MODIFIER	TTC39B	0.92
9_4	2990	9	15304782	15304784	rs686030	M_VLDL_PL_pct	C	A	0.858636	-0.0193769	0.00283164	11.1104	-0.0200617	0.0029511	10.9739	0.760046	SuSie	Phospholipids to Total Lipids in Medium VLDL percentage	%	Relative lipoprotein lipid concentrations	Medium VLDL ratios	Percentage	23594	23894	TTC39B (2576) - ENSG00000155158	TTC39B (2425) - ENSG00000155158	TRUE	intron_variant	MODIFIER	TTC39B	0.334	0.842489	intron_variant	MODIFIER	TTC39B	0.92
9_4	2990	9	15304782	15304784	rs686030	Phosphatidylc	C	A	0.858636	0.042329	0.00275738	52.4586	0.0436354	0.00287875	51.1585	0.766219	SuSie	Phosphatidylcholines	mmol/L	Other lipids		Non-derived	23437	23737	TTC39B (2576) - ENSG00000155158	TTC39B (2425) - ENSG00000155158	TRUE	intron_variant	MODIFIER	TTC39B	0.334	0.842489	intron_variant	MODIFIER	TTC39B	0.92
9_4	2990	9	15304782	15304784	rs686030	Phosphoglyc	C	A	0.858636	0.0392007	0.00279117	44.08	0.0405714	0.00290169	43.6875	0.672564	SuSie	Phosphoglycerides	mmol/L	Other lipids		Non-derived	23434	23734	TTC39B (2576) - ENSG00000155158	TTC39B (2425) - ENSG00000155158	TRUE	intron_variant	MODIFIER	TTC39B	0.334	0.842489	intron_variant	MODIFIER	TTC39B	0.92
9_4	2990	9	15304782	15304784	rs686030	SFA	C	A	0.858636	0.0272433	0.00296246	19.4307	0.0281741	0.00304493	19.6583	0.462657	SuSie	Saturated Fatty Acids	mmol/L	Fatty acids		Non-derived	23448	23748	TTC39B (2576) - ENSG00000155158	TTC39B (2425) - ENSG00000155158	TRUE	intron_variant	MODIFIER	TTC39B	0.334	0.842489	intron_variant	MODIFIER	TTC39B	0.92
9_4	2990	9	15304782	15304784	rs686030	S_HDL_C	C	A	0.858636	0.0194871	0.00294325	10.4475	0.0197835	0.00305644	10.0161	0.281314	SuSie	Cholesterol in Small HDL	mmol/L	Lipoprotein subclasses	Small HDL (average diameter 8.7 nm)	Composite	23575	23875	TTC39B (2576) - ENSG00000155158	TTC39B (2425) - ENSG00000155158	TRUE	intron_variant	MODIFIER	TTC39B	0.334	0.842489	intron_variant	MODIFIER	TTC39B	0.92
9_4	2990	9	15304782	15304784	rs686030	S_HDL_FC	C	A	0.858636	0.0461772	0.00288875	56.7904	0.0426598	0.0030542	43.5999	0.965961	SuSie	Free Cholesterol in Small HDL	mmol/L	Lipoprotein subclasses	Small HDL (average diameter 8.7 nm)	Non-derived	23577	23877	TTC39B (2576) - ENSG00000155158	TTC39B (2425) - ENSG00000155158	TRUE	intron_variant	MODIFIER	TTC39B	0.334	0.842489	intron_variant	MODIFIER	TTC39B	0.92
9_4	2990	9	15304782	15304784	rs686030	S_HDL_FC_pct	C	A	0.858636	0.0651836	0.00275213	123.286	0.0692854	0.00297858	118.887	0.999954	SuSie	Free Cholesterol to Total Lipids in Small HDL percentage	%	Relative lipoprotein lipid concentrations	Small HDL ratios	Percentage	23647	23947	TTC39B (2576) - ENSG00000155158	TTC39B (2425) - ENSG00000155158	TRUE	intron_variant	MODIFIER	TTC39B	0.334	0.842489	intron_variant	MODIFIER	TTC39B	0.92
9_4	2990	9	15304782	15304784	rs686030	S_LDL_CE_pct	C	A	0.858636	-0.0188425	0.00294393	9.80989	-0.0190306	0.0030659	9.26762	0.508851	SuSie	Cholesteryl Esters to Total Lipids in Small LDL percentage	%	Relative lipoprotein lipid concentrations	Small LDL ratios	Percentage	23626	23926	TTC39B (2576) - ENSG00000155158	TTC39B (2425) - ENSG00000155158	TRUE	intron_variant	MODIFIER	TTC39B	0.334	0.842489	intron_variant	MODIFIER	TTC39B	0.92
9_4	2990	9	15304782	15304784	rs686030	S_LDL_C_pct	C	A	0.858636	-0.0282789	0.00298753	20.535	-0.0293267	0.00304526	21.2228	0.983135	SuSie	Cholesterol to Total Lipids in Small LDL percentage	%	Relative lipoprotein lipid concentrations	Small LDL ratios	Percentage	23625	23925	TTC39B (2576) - ENSG00000155158	TTC39B (2425) - ENSG00000155158	TRUE	intron_variant	MODIFIER	TTC39B	0.334	0.842489	intron_variant	MODIFIER	TTC39B	0.92
9_4	2990	9	15304782	15304784	rs686030	S_LDL_TG	C	A	0.858636	0.0288106	0.00287427	22.9207	0.0295374	0.00303128	21.707	0.851165	SuSie	Triglycerides in Small LDL	mmol/L	Lipoprotein subclasses	Small LDL (average diameter 18.7 nm)	Non-derived	23550	23850	TTC39B (2576) - ENSG00000155158	TTC39B (2425) - ENSG00000155158	TRUE	intron_variant	MODIFIER	TTC39B	0.334	0.842489	intron_variant	MODIFIER	TTC39B	0.92
9_4	2990	9	15304782	15304784	rs686030	S_LDL_TG_pct	C	A	0.858636	0.0233559	0.00275835	16.6003	0.0248398	0.00297322	16.1812	0.936674	SuSie	Triglycerides to Total Lipids in Small LDL percentage	%	Relative lipoprotein lipid concentrations	Small LDL ratios	Percentage	23628	23928	TTC39B (2576) - ENSG00000155158	TTC39B (2425) - ENSG00000155158	TRUE	intron_variant	MODIFIER	TTC39B	0.334	0.842489	intron_variant	MODIFIER	TTC39B	0.92
9_4	2990	9	15304782	15304784	rs686030	S_VLDL_CE_pct	C	A	0.858636	-0.0452823	0.00289504	54.4196	-0.0469633	0.00302083	53.7598	0.999715	SuSie	Cholesteryl Esters to Total Lipids in Small VLDL percentage	%	Relative lipoprotein lipid concentrations	Small VLDL ratios	Percentage	23601	23901	TTC39B (2576) - ENSG00000155158	TTC39B (2425) - ENSG00000155158	TRUE	intron_variant	MODIFIER	TTC39B	0.334	0.842489	intron_variant	MODIFIER	TTC39B	0.92
9_4	2990	9	15304782	15304784	rs686030	S_VLDL_C_pct	C	A	0.858636	-0.0355068	0.00284071	35.1229	-0.0368072	0.00298175	34.2749	0.997862	SuSie	Cholesterol to Total Lipids in Small VLDL percentage	%	Relative lipoprotein lipid concentrations	Small VLDL ratios	Percentage	23600	23900	TTC39B (2576) - ENSG00000155158	TTC39B (2425) - ENSG00000155158	TRUE	intron_variant	MODIFIER	TTC39B	0.334	0.842489	intron_variant	MODIFIER	TTC39B	0.92
9_4	2990	9	15304782	15304784	rs686030	S_VLDL_PL_pct	C	A	0.858636	-0.0189866	0.00276539	11.1796	-0.0198473	0.00293506	10.866	0.858584	SuSie	Phospholipids to Total Lipids in Small VLDL percentage	%	Relative lipoprotein lipid concentrations	Small VLDL ratios	Percentage	23599	23899	TTC39B (2576) - ENSG00000155158	TTC39B (2425) - ENSG00000155158	TRUE	intron_variant	MODIFIER	TTC39B	0.334	0.842489	intron_variant	MODIFIER	TTC39B	0.92
9_4	2990	9	15304782	15304784	rs686030	S_VLDL_TG	C	A	0.858636	0.0215528	0.00281646	13.7051	0.0218383	0.00300578	12.4289	0.596828	SuSie	Triglycerides in Small VLDL	mmol/L	Lipoprotein subclasses	Small VLDL (average diameter 36.8 nm)	Non-derived	23515	23815	TTC39B (2576) - ENSG00000155158	TTC39B (2425) - ENSG00000155158	TRUE	intron_variant	MODIFIER	TTC39B	0.334	0.842489	intron_variant	MODIFIER	TTC39B	0.92
9_4	2990	9	15304782	15304784	rs686030	S_VLDL_TG_pct	C	A	0.858636	0.0309457	0.00281768	27.3345	0.0321023	0.00296634	26.5648	0.991486	SuSie	Triglycerides to Total Lipids in Small VLDL percentage	%	Relative lipoprotein lipid concentrations	Small VLDL ratios	Percentage	23603	23903	TTC39B (2576) - ENSG00000155158	TTC39B (2425) - ENSG00000155158	TRUE	intron_variant	MODIFIER	TTC39B	0.334	0.842489	intron_variant	MODIFIER	TTC39B	0.92
9_4	2990	9	15304782	15304784	rs686030	Total_FA	C	A	0.858636	0.0287979	0.0029534	21.7374	0.029961	0.00304867	22.0648	0.457874	SuSie	Total Fatty Acids	mmol/L	Fatty acids		Composite	23442	23742	TTC39B (2576) - ENSG00000155158	TTC39B (2425) - ENSG00000155158	TRUE	intron_variant	MODIFIER	TTC39B	0.334	0.842489	intron_variant	MODIFIER	TTC39B	0.92
9_4	2990	9	15304782	15304784	rs686030	Total_P	C	A	0.858636	0.0437946	0.00274122	56.7283	0.0448554	0.00287234	54.2341	0.950363	SuSie	Total Concentration of Lipoprotein Particles	mmol/L	Lipoprotein particle concentrations		Composite	23427	23727	TTC39B (2576) - ENSG00000155158	TTC39B (2425) - ENSG00000155158	TRUE	intron_variant	MODIFIER	TTC39B	0.334	0.842489	intron_variant	MODIFIER	TTC39B	0.92
9_4	2990	9	15304782	15304784	rs686030	Total_PL	C	A	0.858636	0.032973	0.0028481	30.2692	0.0340855	0.00293201	30.509	0.451296	SuSie	Total Phospholipids in Lipoprotein Particles	mmol/L	Phospholipids		Composite	23411	23711	TTC39B (2576) - ENSG00000155158	TTC39B (2425) - ENSG00000155158	TRUE	intron_variant	MODIFIER	TTC39B	0.334	0.842489	intron_variant	MODIFIER	TTC39B	0.92
9_4	2990	9	15304782	15304784	rs686030	XL_HDL_C	C	A	0.858636	0.0390731	0.0025831	50.9649	0.0399068	0.00281812	44.7852	0.985607	SuSie	Cholesterol in Very Large HDL	mmol/L	Lipoprotein subclasses	Very large HDL (average diameter 14.3 nm)	Composite	23554	23854	TTC39B (2576) - ENSG00000155158	TTC39B (2425) - ENSG00000155158	TRUE	intron_variant	MODIFIER	TTC39B	0.334	0.842489	intron_variant	MODIFIER	TTC39B	0.92
9_4	2990	9	15304782	15304784	rs686030	XL_HDL_CE	C	A	0.858636	0.0401978	0.00255578	55.0136	0.041038	0.00280097	47.8677	0.991031	SuSie	Cholesteryl Esters in Very Large HDL	mmol/L	Lipoprotein subclasses	Very large HDL (average diameter 14.3 nm)	Non-derived	23555	23855	TTC39B (2576) - ENSG00000155158	TTC39B (2425) - ENSG00000155158	TRUE	intron_variant	MODIFIER	TTC39B	0.334	0.842489	intron_variant	MODIFIER	TTC39B	0.92
9_4	2990	9	15304782	15304784	rs686030	XL_HDL_C_pct	C	A	0.858636	-0.0199457	0.0027325	12.5392	-0.021279	0.00291127	12.5699	0.706005	SuSie	Cholesterol to Total Lipids in Very Large HDL percentage	%	Relative lipoprotein lipid concentrations	Very large HDL ratios	Percentage	23630	23930	TTC39B (2576) - ENSG00000155158	TTC39B (2425) - ENSG00000155158	TRUE	intron_variant	MODIFIER	TTC39B	0.334	0.842489	intron_variant	MODIFIER	TTC39B	0.92
9_4	2990	9	15304782	15304784	rs686030	XL_HDL_FC	C	A	0.858636	0.0342569	0.00269661	36.2486	0.0350671	0.0028917	33.1128	0.913385	SuSie	Free Cholesterol in Very Large HDL	mmol/L	Lipoprotein subclasses	Very large HDL (average diameter 14.3 nm)	Non-derived	23556	23856	TTC39B (2576) - ENSG00000155158	TTC39B (2425) - ENSG00000155158	TRUE	intron_variant	MODIFIER	TTC39B	0.334	0.842489	intron_variant	MODIFIER	TTC39B	0.92
9_4	2990	9	15304782	15304784	rs686030	XL_HDL_FC_pct	C	A	0.858636	-0.0372123	0.00249098	49.7348	-0.0388513	0.00272317	45.4436	0.993646	SuSie	Free Cholesterol to Total Lipids in Very Large HDL percentage	%	Relative lipoprotein lipid concentrations	Very large HDL ratios	Percentage	23632	23932	TTC39B (2576) - ENSG00000155158	TTC39B (2425) - ENSG00000155158	TRUE	intron_variant	MODIFIER	TTC39B	0.334	0.842489	intron_variant	MODIFIER	TTC39B	0.92
9_4	2990	9	15304782	15304784	rs686030	XL_HDL_L	C	A	0.858636	0.0382932	0.00256837	49.5442	0.0393471	0.00280182	44.0631	0.986745	SuSie	Total Lipids in Very Large HDL	mmol/L	Lipoprotein subclasses	Very large HDL (average diameter 14.3 nm)	Composite	23552	23852	TTC39B (2576) - ENSG00000155158	TTC39B (2425) - ENSG00000155158	TRUE	intron_variant	MODIFIER	TTC39B	0.334	0.842489	intron_variant	MODIFIER	TTC39B	0.92
9_4	2990	9	15304782	15304784	rs686030	XL_HDL_P	C	A	0.858636	0.0474843	0.0025949	74.0753	0.0485496	0.00281377	65.9614	0.99801	SuSie	Concentration of Very Large HDL Particles	mmol/L	Lipoprotein subclasses	Very large HDL (average diameter 14.3 nm)	Non-derived	23551	23851	TTC39B (2576) - ENSG00000155158	TTC39B (2425) - ENSG00000155158	TRUE	intron_variant	MODIFIER	TTC39B	0.334	0.842489	intron_variant	MODIFIER	TTC39B	0.92
9_4	2990	9	15304782	15304784	rs686030	XL_HDL_PL	C	A	0.858636	0.0346329	0.00255738	41.0558	0.035781	0.00279361	36.8241	0.975498	SuSie	Phospholipids in Very Large HDL	mmol/L	Lipoprotein subclasses	Very large HDL (average diameter 14.3 nm)	Non-derived	23553	23853	TTC39B (2576) - ENSG00000155158	TTC39B (2425) - ENSG00000155158	TRUE	intron_variant	MODIFIER	TTC39B	0.334	0.842489	intron_variant	MODIFIER	TTC39B	0.92
9_4	2990	9	15304782	15304784	rs686030	XL_HDL_TG	C	A	0.858636	0.0522694	0.00285452	74.1707	0.0532307	0.00302456	68.5802	0.999269	SuSie	Triglycerides in Very Large HDL	mmol/L	Lipoprotein subclasses	Very large HDL (average diameter 14.3 nm)	Non-derived	23557	23857	TTC39B (2576) - ENSG00000155158	TTC39B (2425) - ENSG00000155158	TRUE	intron_variant	MODIFIER	TTC39B	0.334	0.842489	intron_variant	MODIFIER	TTC39B	0.92
9_4	2990	9	15304782	15304784	rs686030	XL_VLDL_PL_pct	C	A	0.858636	-0.0369907	0.00299712	34.2695	-0.0378658	0.00305432	34.563	0.999079	SuSie	Phospholipids to Total Lipids in Very Large VLDL percentage	%	Relative lipoprotein lipid concentrations	Very large VLDL ratios	Percentage	23584	23884	TTC39B (2576) - ENSG00000155158	TTC39B (2425) - ENSG00000155158	TRUE	intron_variant	MODIFIER	TTC39B	0.334	0.842489	intron_variant	MODIFIER	TTC39B	0.92
9_4	2990	9	15304782	15304784	rs686030	XL_VLDL_TG_pct	C	A	0.858636	0.0230721	0.00284886	15.2553	0.0246783	0.00296194	16.0978	0.796782	SuSie	Triglycerides to Total Lipids in Very Large VLDL percentage	%	Relative lipoprotein lipid concentrations	Very large VLDL ratios	Percentage	23588	23888	TTC39B (2576) - ENSG00000155158	TTC39B (2425) - ENSG00000155158	TRUE	intron_variant	MODIFIER	TTC39B	0.334	0.842489	intron_variant	MODIFIER	TTC39B	0.92
9_4	2990	9	15304782	15304784	rs686030	XS_VLDL_CE_pct	C	A	0.858636	-0.019591	0.00270624	12.3454	-0.0205637	0.00289856	11.8858	0.816068	SuSie	Cholesteryl Esters to Total Lipids in Very Small VLDL percentage	%	Relative lipoprotein lipid concentrations	Very small VLDL ratios	Percentage	23606	23906	TTC39B (2576) - ENSG00000155158	TTC39B (2425) - ENSG00000155158	TRUE	intron_variant	MODIFIER	TTC39B	0.334	0.842489	intron_variant	MODIFIER	TTC39B	0.92
9_4	2990	9	15304782	15304784	rs686030	XS_VLDL_C_pct	C	A	0.858636	-0.0213018	0.00272882	14.2298	-0.0223341	0.00291559	13.7305	0.897915	SuSie	Cholesterol to Total Lipids in Very Small VLDL percentage	%	Relative lipoprotein lipid concentrations	Very small VLDL ratios	Percentage	23605	23905	TTC39B (2576) - ENSG00000155158	TTC39B (2425) - ENSG00000155158	TRUE	intron_variant	MODIFIER	TTC39B	0.334	0.842489	intron_variant	MODIFIER	TTC39B	0.92
9_4	2990	9	15304782	15304784	rs686030	XS_VLDL_FC_pct	C	A	0.858636	-0.0284966	0.0029496	21.3558	-0.0295839	0.00305168	21.4942	0.990352	SuSie	Free Cholesterol to Total Lipids in Very Small VLDL percentage	%	Relative lipoprotein lipid concentrations	Very small VLDL ratios	Percentage	23607	23907	TTC39B (2576) - ENSG00000155158	TTC39B (2425) - ENSG00000155158	TRUE	intron_variant	MODIFIER	TTC39B	0.334	0.842489	intron_variant	MODIFIER	TTC39B	0.92
9_4	2990	9	15304782	15304784	rs686030	XS_VLDL_PL_pct	C	A	0.858636	-0.0219367	0.00284814	13.8734	-0.0214527	0.00298388	12.1863	0.304777	SuSie	Phospholipids to Total Lipids in Very Small VLDL percentage	%	Relative lipoprotein lipid concentrations	Very small VLDL ratios	Percentage	23604	23904	TTC39B (2576) - ENSG00000155158	TTC39B (2425) - ENSG00000155158	TRUE	intron_variant	MODIFIER	TTC39B	0.334	0.842489	intron_variant	MODIFIER	TTC39B	0.92
9_4	2990	9	15304782	15304784	rs686030	XS_VLDL_TG	C	A	0.858636	0.0219096	0.0028198	14.105	0.022535	0.00303021	12.9857	0.692146	SuSie	Triglycerides in Very Small VLDL	mmol/L	Lipoprotein subclasses	Very small VLDL (average diameter 31.3 nm)	Non-derived	23522	23822	TTC39B (2576) - ENSG00000155158	TTC39B (2425) - ENSG00000155158	TRUE	intron_variant	MODIFIER	TTC39B	0.334	0.842489	intron_variant	MODIFIER	TTC39B	0.92
9_4	2990	9	15304782	15304784	rs686030	XS_VLDL_TG_pct	C	A	0.858636	0.0283058	0.00274001	24.29	0.0293117	0.00292114	22.9654	0.992837	SuSie	Triglycerides to Total Lipids in Very Small VLDL percentage	%	Relative lipoprotein lipid concentrations	Very small VLDL ratios	Percentage	23608	23908	TTC39B (2576) - ENSG00000155158	TTC39B (2425) - ENSG00000155158	TRUE	intron_variant	MODIFIER	TTC39B	0.334	0.842489	intron_variant	MODIFIER	TTC39B	0.92
9_4	2990	9	15304782	15304784	rs686030	bOHbutyrate	C	A	0.858636	0.0194987	0.00299208	10.1437	0.0199654	0.00306881	10.1117	0.279877	SuSie	3-Hydroxybutyrate	mmol/L	Ketone bodies		Non-derived	23474	23774	TTC39B (2576) - ENSG00000155158	TTC39B (2425) - ENSG00000155158	TRUE	intron_variant	MODIFIER	TTC39B	0.334	0.842489	intron_variant	MODIFIER	TTC39B	0.92
9_4	2991	9	15306292	15306294	rs10810374	Omega_6	A	C	0.247777	0.019267	0.00236605	15.4142	0.0145222	0.00247294	8.36677	0.978137	SuSie	Omega-6 Fatty Acids	mmol/L	Fatty acids		Non-derived	23445	23745	TTC39B (1066) - ENSG00000155158	TTC39B (915) - ENSG00000155158	TRUE	intron_variant	MODIFIER	TTC39B	15.97	0.82973	intron_variant	MODIFIER	TTC39B	1.32
9_4	2991	9	15306292	15306294	rs10810374	PUFA	A	C	0.247777	0.018181	0.00234946	13.9969	0.0136529	0.00247257	7.47385	0.977127	SuSie	Polyunsaturated Fatty Acids	mmol/L	Fatty acids		Composite	23446	23746	TTC39B (1066) - ENSG00000155158	TTC39B (915) - ENSG00000155158	TRUE	intron_variant	MODIFIER	TTC39B	15.97	0.82973	intron_variant	MODIFIER	TTC39B	1.32
9_4	2991	9	15306292	15306294	rs10810374	S_HDL_FC	A	C	0.247777	0.0233826	0.00234021	22.7805	0.0171376	0.00247426	11.3642	0.943819	SuSie	Free Cholesterol in Small HDL	mmol/L	Lipoprotein subclasses	Small HDL (average diameter 8.7 nm)	Non-derived	23577	23877	TTC39B (1066) - ENSG00000155158	TTC39B (915) - ENSG00000155158	TRUE	intron_variant	MODIFIER	TTC39B	15.97	0.82973	intron_variant	MODIFIER	TTC39B	1.32
9_4	2992	9	15321542	15321544	rs652185	L_LDL_PL_pct	A	G	0.421592	-0.0113648	0.0020788	7.33932	-0.0191334	0.00219421	17.5539	0.968989	SuSie	Phospholipids to Total Lipids in Large LDL percentage	%	Relative lipoprotein lipid concentrations	Large LDL ratios	Percentage	23614	23914	TTC39B (14184) - ENSG00000155158	TTC39B (14184) - ENSG00000155158	FALSE	intergenic_variant	MODIFIER	-	10.82	1	intergenic_variant	MODIFIER	-	10.82
9_4	2992	9	15321542	15321544	rs652185	S_HDL_FC_pct	A	G	0.421592	0.0110863	0.00195419	7.85305	0.0171264	0.00211499	15.2504	0.796223	SuSie	Free Cholesterol to Total Lipids in Small HDL percentage	%	Relative lipoprotein lipid concentrations	Small HDL ratios	Percentage	23647	23947	TTC39B (14184) - ENSG00000155158	TTC39B (14184) - ENSG00000155158	FALSE	intergenic_variant	MODIFIER	-	10.82	1	intergenic_variant	MODIFIER	-	10.82
9_5	2993	9	16739763	16739765	rs10756798	L_HDL_PL	C	T	0.645659	0.0116815	0.00179571	10.1103	0.0124712	0.00198357	9.49024	0.0681071	SuSie	Phospholipids in Large HDL	mmol/L	Lipoprotein subclasses	Large HDL (average diameter 12.1 nm)	Non-derived	23560	23860	BNC2 (131078) - ENSG00000173068	BNC2 (11551) - ENSG00000173068	TRUE	intron_variant	MODIFIER	BNC2	4.974	0.933146	intron_variant	MODIFIER	BNC2	8.94
9_5	2993	9	16740855	16740857	rs10810603	L_HDL_CE_pct	G	A	0.199073	-0.0161981	0.00238138	10.9864	-0.0162328	0.00256468	9.60828	0.806974	SuSie	Cholesteryl Esters to Total Lipids in Large HDL percentage	%	Relative lipoprotein lipid concentrations	Large HDL ratios	Percentage	23636	23936	BNC2 (129986) - ENSG00000173068	BNC2 (12643) - ENSG00000173068	TRUE	intron_variant	MODIFIER	BNC2	2.309	0.801243	intron_variant	MODIFIER	BNC2	4.441
9_5	2993	9	16740855	16740857	rs10810603	L_HDL_C_pct	G	A	0.199073	-0.0159236	0.0023358	11.0324	-0.0162703	0.00253387	9.8684	0.814614	SuSie	Cholesterol to Total Lipids in Large HDL percentage	%	Relative lipoprotein lipid concentrations	Large HDL ratios	Percentage	23635	23935	BNC2 (129986) - ENSG00000173068	BNC2 (12643) - ENSG00000173068	TRUE	intron_variant	MODIFIER	BNC2	2.309	0.801243	intron_variant	MODIFIER	BNC2	4.441
9_5	2993	9	16728532	16728534	rs1411432	HDL_size	A	C	0.184839	-0.0151552	0.00223321	10.9391	-0.0177472	0.00247862	12.0929	0.392587	SuSie	Average Diameter for HDL Particles	nm	Lipoprotein particle sizes		Non-derived	23433	23733	BNC2 (142309) - ENSG00000173068	BNC2 (320) - ENSG00000173068	TRUE	intron_variant	MODIFIER	BNC2	1.644	0.900132	intron_variant	MODIFIER	BNC2	4.441
9_5	2993	9	16728532	16728534	rs1411432	L_HDL_C	A	C	0.184839	-0.0154938	0.00221797	11.5471	-0.0174953	0.00247027	11.8479	0.657409	SuSie	Cholesterol in Large HDL	mmol/L	Lipoprotein subclasses	Large HDL (average diameter 12.1 nm)	Composite	23561	23861	BNC2 (142309) - ENSG00000173068	BNC2 (320) - ENSG00000173068	TRUE	intron_variant	MODIFIER	BNC2	1.644	0.900132	intron_variant	MODIFIER	BNC2	4.441
9_5	2993	9	16728532	16728534	rs1411432	L_HDL_CE	A	C	0.184839	-0.0157626	0.00222787	11.8261	-0.0176811	0.00248171	11.9806	0.624919	SuSie	Cholesteryl Esters in Large HDL	mmol/L	Lipoprotein subclasses	Large HDL (average diameter 12.1 nm)	Non-derived	23562	23862	BNC2 (142309) - ENSG00000173068	BNC2 (320) - ENSG00000173068	TRUE	intron_variant	MODIFIER	BNC2	1.644	0.900132	intron_variant	MODIFIER	BNC2	4.441
9_5	2993	9	16728532	16728534	rs1411432	L_HDL_FC	A	C	0.184839	-0.0144284	0.00221449	10.1398	-0.0166957	0.0024558	10.9752	0.228886	SuSie	Free Cholesterol in Large HDL	mmol/L	Lipoprotein subclasses	Large HDL (average diameter 12.1 nm)	Non-derived	23563	23863	BNC2 (142309) - ENSG00000173068	BNC2 (320) - ENSG00000173068	TRUE	intron_variant	MODIFIER	BNC2	1.644	0.900132	intron_variant	MODIFIER	BNC2	4.441
9_5	2993	9	16728532	16728534	rs1411432	L_HDL_L	A	C	0.184839	-0.0150877	0.00221204	11.0429	-0.0174919	0.00245551	11.9773	0.263589	SuSie	Total Lipids in Large HDL	mmol/L	Lipoprotein subclasses	Large HDL (average diameter 12.1 nm)	Composite	23559	23859	BNC2 (142309) - ENSG00000173068	BNC2 (320) - ENSG00000173068	TRUE	intron_variant	MODIFIER	BNC2	1.644	0.900132	intron_variant	MODIFIER	BNC2	4.441
9_5	2993	9	16728532	16728534	rs1411432	L_HDL_P	A	C	0.184839	-0.0153575	0.00220108	11.5214	-0.0175958	0.00244809	12.1801	0.616122	SuSie	Concentration of Large HDL Particles	mmol/L	Lipoprotein subclasses	Large HDL (average diameter 12.1 nm)	Non-derived	23558	23858	BNC2 (142309) - ENSG00000173068	BNC2 (320) - ENSG00000173068	TRUE	intron_variant	MODIFIER	BNC2	1.644	0.900132	intron_variant	MODIFIER	BNC2	4.441
9_5	2994	9	16882916	16882918	rs4644350	S_HDL_TG_pct	C	G	0.627615	-0.0125201	0.00196491	9.72873	-0.0111592	0.00213644	6.75484	0.166756	Wakefield	Triglycerides to Total Lipids in Small HDL percentage	%	Relative lipoprotein lipid concentrations	Small HDL ratios	Percentage	23648	23948	BNC2 (12075) - ENSG00000173068	BNC2 (12075) - ENSG00000173068	TRUE	intergenic_variant	MODIFIER	-	1.842	0.921297	intron_variant	MODIFIER	BNC2	0.079
9_5	2994	9	16901067	16901069	rs62543565	XS_VLDL_PL_pct	C	A	0.654332	-0.0133652	0.00209286	9.76906	-0.0127335	0.00219265	8.1972	0.0625758	SuSie	Phospholipids to Total Lipids in Very Small VLDL percentage	%	Relative lipoprotein lipid concentrations	Very small VLDL ratios	Percentage	23604	23904	BNC2 (30226) - ENSG00000173068	BNC2 (30226) - ENSG00000173068	TRUE	intergenic_variant	MODIFIER	-	0.91	0.802918	intron_variant	MODIFIER	BNC2	11.82
9_6	2995	9	21986847	21986848	rs3731211	Acetate	T	A	0.722144	-0.014099	0.00237873	8.51101	-0.0138627	0.00239279	8.16136	0.288101	SuSie	Acetate	mmol/L	Ketone bodies		Non-derived	23475	23775	CDKN2A (8453) - ENSG00000147889	CDKN2A (7472) - ENSG00000147889	TRUE	intron_variant&NMD_transcript_variant	MODIFIER	RP11-145E5.5	4.23	0.83554	intron_variant&NMD_transcript_variant	MODIFIER	RP11-145E5.5	0.685
9_6	2995	9	21980944	21980945	rs7874405	Lactate	C	T	0.712785	0.015086	0.00231968	10.1052	0.0144903	0.0023479	9.16961	0.41225	SuSie	Lactate	mmol/L	Glycolysis related metabolites		Non-derived	23471	23771	CDKN2A (13193) - ENSG00000147889	CDKN2A (5847) - ENSG00000147889	TRUE	intron_variant&NMD_transcript_variant	MODIFIER	RP11-145E5.5	0.497	0.884189	intron_variant&NMD_transcript_variant	MODIFIER	RP11-145E5.5	0.685
9_6	2996	9	21993964	21993965	rs2811711	Gln	T	C	0.1458	-0.0237168	0.00292668	15.2729	-0.020755	0.00307612	10.8211	0.164304	SuSie	Glutamine	mmol/L	Amino acids		Non-derived	23461	23761	CDKN2A (1336) - ENSG00000147889	CDKN2A (355) - ENSG00000147889	TRUE	intron_variant&NMD_transcript_variant	MODIFIER	RP11-145E5.5	7.506	0.853527	intron_variant&NMD_transcript_variant	MODIFIER	RP11-145E5.5	0.223
9_6	2996	9	21989477	21989478	rs3731198	Ala	T	C	0.144688	-0.0235004	0.00289114	15.3616	-0.0189204	0.00304014	9.31286	0.11782	SuSie	Alanine	mmol/L	Amino acids		Non-derived	23460	23760	CDKN2A (5823) - ENSG00000147889	CDKN2A (4842) - ENSG00000147889	TRUE	intron_variant&NMD_transcript_variant	MODIFIER	RP11-145E5.5	7.37	0.869476	intron_variant&NMD_transcript_variant	MODIFIER	RP11-145E5.5	0.223
9_6	2997	9	22085719	22085720	9:22085719_CAAAA_C	L_HDL_FC_pct	CAAAA	C	0.521972	-0.0155319	0.00190873	15.3934	-0.0148738	0.00203388	12.5822	0.0776109	SuSie	Free Cholesterol to Total Lipids in Large HDL percentage	%	Relative lipoprotein lipid concentrations	Large HDL ratios	Percentage	23637	23937	RP11-145E5.5 (52734) - ENSG00000264545	CDKN2B (76357) - ENSG00000147883	TRUE	intron_variant&non_coding_transcript_variant	MODIFIER	CDKN2B-AS1	1.35	0.833569	intron_variant&non_coding_transcript_variant	MODIFIER	CDKN2B-AS1	1.263
9_6	2997	9	22081397	22081398	rs10116277	L_VLDL_C	G	T	0.480315	-0.0175578	0.00203931	17.135	-0.0179882	0.0021155	16.7322	0.210707	SuSie	Cholesterol in Large VLDL	mmol/L	Lipoprotein subclasses	Large VLDL (average diameter 53.6 nm)	Composite	23498	23798	RP11-145E5.5 (48412) - ENSG00000264545	CDKN2B (72035) - ENSG00000147883	TRUE	intron_variant&non_coding_transcript_variant	MODIFIER	CDKN2B-AS1	1.263	0.892995	intron_variant&non_coding_transcript_variant	MODIFIER	CDKN2B-AS1	4.691
9_6	2997	9	22081397	22081398	rs10116277	L_VLDL_CE	G	T	0.480315	-0.0188144	0.0020671	19.0513	-0.0191686	0.0021288	18.6622	0.258059	SuSie	Cholesteryl Esters in Large VLDL	mmol/L	Lipoprotein subclasses	Large VLDL (average diameter 53.6 nm)	Non-derived	23499	23799	RP11-145E5.5 (48412) - ENSG00000264545	CDKN2B (72035) - ENSG00000147883	TRUE	intron_variant&non_coding_transcript_variant	MODIFIER	CDKN2B-AS1	1.263	0.892995	intron_variant&non_coding_transcript_variant	MODIFIER	CDKN2B-AS1	4.691
9_6	2997	9	22081397	22081398	rs10116277	L_VLDL_FC	G	T	0.480315	-0.0158512	0.00200695	14.5481	-0.0163745	0.00209899	14.2113	0.159327	SuSie	Free Cholesterol in Large VLDL	mmol/L	Lipoprotein subclasses	Large VLDL (average diameter 53.6 nm)	Non-derived	23500	23800	RP11-145E5.5 (48412) - ENSG00000264545	CDKN2B (72035) - ENSG00000147883	TRUE	intron_variant&non_coding_transcript_variant	MODIFIER	CDKN2B-AS1	1.263	0.892995	intron_variant&non_coding_transcript_variant	MODIFIER	CDKN2B-AS1	4.691
9_6	2997	9	22081397	22081398	rs10116277	L_VLDL_L	G	T	0.480315	-0.0149891	0.00200132	13.1606	-0.0154109	0.00209621	12.7079	0.133183	SuSie	Total Lipids in Large VLDL	mmol/L	Lipoprotein subclasses	Large VLDL (average diameter 53.6 nm)	Composite	23496	23796	RP11-145E5.5 (48412) - ENSG00000264545	CDKN2B (72035) - ENSG00000147883	TRUE	intron_variant&non_coding_transcript_variant	MODIFIER	CDKN2B-AS1	1.263	0.892995	intron_variant&non_coding_transcript_variant	MODIFIER	CDKN2B-AS1	4.691
9_6	2997	9	22081397	22081398	rs10116277	L_VLDL_PL	G	T	0.480315	-0.0144679	0.00199181	12.4241	-0.0150481	0.00209393	12.1767	0.121162	SuSie	Phospholipids in Large VLDL	mmol/L	Lipoprotein subclasses	Large VLDL (average diameter 53.6 nm)	Non-derived	23497	23797	RP11-145E5.5 (48412) - ENSG00000264545	CDKN2B (72035) - ENSG00000147883	TRUE	intron_variant&non_coding_transcript_variant	MODIFIER	CDKN2B-AS1	1.263	0.892995	intron_variant&non_coding_transcript_variant	MODIFIER	CDKN2B-AS1	4.691
9_6	2997	9	22081397	22081398	rs10116277	L_VLDL_TG	G	T	0.480315	-0.0134493	0.00198694	10.8867	-0.013763	0.00208819	10.3588	0.0890144	SuSie	Triglycerides in Large VLDL	mmol/L	Lipoprotein subclasses	Large VLDL (average diameter 53.6 nm)	Non-derived	23501	23801	RP11-145E5.5 (48412) - ENSG00000264545	CDKN2B (72035) - ENSG00000147883	TRUE	intron_variant&non_coding_transcript_variant	MODIFIER	CDKN2B-AS1	1.263	0.892995	intron_variant&non_coding_transcript_variant	MODIFIER	CDKN2B-AS1	4.691
9_6	2997	9	22081397	22081398	rs10116277	M_VLDL_TG	G	T	0.480315	-0.0148444	0.00200821	12.8393	-0.0151704	0.00210383	12.2542	0.188724	SuSie	Triglycerides in Medium VLDL	mmol/L	Lipoprotein subclasses	Medium VLDL (average diameter 44.5 nm)	Non-derived	23508	23808	RP11-145E5.5 (48412) - ENSG00000264545	CDKN2B (72035) - ENSG00000147883	TRUE	intron_variant&non_coding_transcript_variant	MODIFIER	CDKN2B-AS1	1.263	0.892995	intron_variant&non_coding_transcript_variant	MODIFIER	CDKN2B-AS1	4.691
9_6	2997	9	22081397	22081398	rs10116277	S_LDL_CE_pct	G	T	0.480315	-0.0146772	0.00205142	12.0763	-0.015016	0.00213639	11.6802	0.216283	SuSie	Cholesteryl Esters to Total Lipids in Small LDL percentage	%	Relative lipoprotein lipid concentrations	Small LDL ratios	Percentage	23626	23926	RP11-145E5.5 (48412) - ENSG00000264545	CDKN2B (72035) - ENSG00000147883	TRUE	intron_variant&non_coding_transcript_variant	MODIFIER	CDKN2B-AS1	1.263	0.892995	intron_variant&non_coding_transcript_variant	MODIFIER	CDKN2B-AS1	4.691
9_6	2997	9	22081397	22081398	rs10116277	VLDL_TG	G	T	0.480315	-0.0132265	0.00198186	10.6033	-0.0136811	0.0020919	10.2105	0.0752838	SuSie	Triglycerides in VLDL	mmol/L	Triglycerides		Composite	23408	23708	RP11-145E5.5 (48412) - ENSG00000264545	CDKN2B (72035) - ENSG00000147883	TRUE	intron_variant&non_coding_transcript_variant	MODIFIER	CDKN2B-AS1	1.263	0.892995	intron_variant&non_coding_transcript_variant	MODIFIER	CDKN2B-AS1	4.691
9_6	2997	9	22081397	22081398	rs10116277	XL_VLDL_FC	G	T	0.480315	-0.0162915	0.00201394	15.222	-0.0167877	0.00210356	14.8357	0.109009	SuSie	Free Cholesterol in Very Large VLDL	mmol/L	Lipoprotein subclasses	Very large VLDL (average diameter 64 nm)	Non-derived	23493	23793	RP11-145E5.5 (48412) - ENSG00000264545	CDKN2B (72035) - ENSG00000147883	TRUE	intron_variant&non_coding_transcript_variant	MODIFIER	CDKN2B-AS1	1.263	0.892995	intron_variant&non_coding_transcript_variant	MODIFIER	CDKN2B-AS1	4.691
9_6	2997	9	22081397	22081398	rs10116277	XL_VLDL_L	G	T	0.480315	-0.0142507	0.00198653	12.1365	-0.0147712	0.00209057	11.7956	0.0746682	SuSie	Total Lipids in Very Large VLDL	mmol/L	Lipoprotein subclasses	Very large VLDL (average diameter 64 nm)	Composite	23489	23789	RP11-145E5.5 (48412) - ENSG00000264545	CDKN2B (72035) - ENSG00000147883	TRUE	intron_variant&non_coding_transcript_variant	MODIFIER	CDKN2B-AS1	1.263	0.892995	intron_variant&non_coding_transcript_variant	MODIFIER	CDKN2B-AS1	4.691
9_6	2997	9	22081397	22081398	rs10116277	XL_VLDL_P	G	T	0.480315	-0.0138302	0.00198258	11.5171	-0.0144091	0.00208895	11.2766	0.0830845	SuSie	Concentration of Very Large VLDL Particles	mmol/L	Lipoprotein subclasses	Very large VLDL (average diameter 64 nm)	Non-derived	23488	23788	RP11-145E5.5 (48412) - ENSG00000264545	CDKN2B (72035) - ENSG00000147883	TRUE	intron_variant&non_coding_transcript_variant	MODIFIER	CDKN2B-AS1	1.263	0.892995	intron_variant&non_coding_transcript_variant	MODIFIER	CDKN2B-AS1	4.691
9_6	2997	9	22081397	22081398	rs10116277	XL_VLDL_PL	G	T	0.480315	-0.0153446	0.0020012	13.7566	-0.015857	0.00209726	13.3966	0.0865738	SuSie	Phospholipids in Very Large VLDL	mmol/L	Lipoprotein subclasses	Very large VLDL (average diameter 64 nm)	Non-derived	23490	23790	RP11-145E5.5 (48412) - ENSG00000264545	CDKN2B (72035) - ENSG00000147883	TRUE	intron_variant&non_coding_transcript_variant	MODIFIER	CDKN2B-AS1	1.263	0.892995	intron_variant&non_coding_transcript_variant	MODIFIER	CDKN2B-AS1	4.691
9_6	2997	9	22081397	22081398	rs10116277	XXL_VLDL_CE	G	T	0.480315	-0.0161547	0.00199482	15.2539	-0.0168412	0.00209889	14.9884	0.0975765	SuSie	Cholesteryl Esters in Chylomicrons and Extremely Large VLDL	mmol/L	Lipoprotein subclasses	Chylomicrons and extremely large VLDL (particle diameters from 75 nm upwards)	Non-derived	23485	23785	RP11-145E5.5 (48412) - ENSG00000264545	CDKN2B (72035) - ENSG00000147883	TRUE	intron_variant&non_coding_transcript_variant	MODIFIER	CDKN2B-AS1	1.263	0.892995	intron_variant&non_coding_transcript_variant	MODIFIER	CDKN2B-AS1	4.691
9_6	2997	9	22088090	22088091	rs10738606	XXL_VLDL_FC_pct	A	T	0.486175	0.0146848	0.00204447	12.1652	0.0146297	0.00209598	11.529	0.0884444	SuSie	Free Cholesterol to Total Lipids in Chylomicrons and Extremely Large VLDL percentage	%	Relative lipoprotein lipid concentrations	Chylomicrons and extremely large VLDL ratios	Percentage	23582	23882	RP11-145E5.5 (55105) - ENSG00000264545	CDKN2B (78728) - ENSG00000147883	TRUE	intron_variant&non_coding_transcript_variant	MODIFIER	CDKN2B-AS1	0.203	0.801653	intron_variant&non_coding_transcript_variant	MODIFIER	CDKN2B-AS1	0.318
9_6	2997	9	22072719	22072720	rs10757270	M_LDL_C_pct	A	G	0.423353	-0.0159021	0.00211805	13.2212	-0.0150211	0.00216133	11.4366	0.722825	SuSie	Cholesterol to Total Lipids in Medium LDL percentage	%	Relative lipoprotein lipid concentrations	Medium LDL ratios	Percentage	23620	23920	RP11-145E5.5 (39734) - ENSG00000264545	CDKN2B (63357) - ENSG00000147883	TRUE	intron_variant&non_coding_transcript_variant	MODIFIER	CDKN2B-AS1	2.233	0.940202	intron_variant&non_coding_transcript_variant	MODIFIER	CDKN2B-AS1	8.385
9_6	2997	9	22072719	22072720	rs10757270	S_LDL_C_pct	A	G	0.423353	-0.0154934	0.00211349	12.6403	-0.0146449	0.00215444	10.9724	0.333354	SuSie	Cholesterol to Total Lipids in Small LDL percentage	%	Relative lipoprotein lipid concentrations	Small LDL ratios	Percentage	23625	23925	RP11-145E5.5 (39734) - ENSG00000264545	CDKN2B (63357) - ENSG00000147883	TRUE	intron_variant&non_coding_transcript_variant	MODIFIER	CDKN2B-AS1	2.233	0.940202	intron_variant&non_coding_transcript_variant	MODIFIER	CDKN2B-AS1	8.385
9_6	2997	9	22076795	22076796	rs10757271	XL_VLDL_PL_pct	A	G	0.486692	-0.0136089	0.0020918	10.1121	-0.0139719	0.00213199	10.2496	0.215317	SuSie	Phospholipids to Total Lipids in Very Large VLDL percentage	%	Relative lipoprotein lipid concentrations	Very large VLDL ratios	Percentage	23584	23884	RP11-145E5.5 (43810) - ENSG00000264545	CDKN2B (67433) - ENSG00000147883	TRUE	intron_variant&non_coding_transcript_variant	MODIFIER	CDKN2B-AS1	3.187	0.970948	intron_variant&non_coding_transcript_variant	MODIFIER	CDKN2B-AS1	4.691
9_6	2997	9	22090301	22090302	rs10757273	IDL_CE_pct	C	A	0.446057	-0.0131623	0.00199607	10.3688	-0.0121772	0.00212014	8.03262	0.169954	SuSie	Cholesteryl Esters to Total Lipids in IDL percentage	%	Relative lipoprotein lipid concentrations	IDL ratios	Percentage	23611	23911	RP11-145E5.5 (57316) - ENSG00000264545	CDKN2B (80939) - ENSG00000147883	TRUE	intron_variant&non_coding_transcript_variant	MODIFIER	CDKN2B-AS1	0.038	0.808289	intron_variant&non_coding_transcript_variant	MODIFIER	CDKN2B-AS1	0.203
9_6	2997	9	22077085	22077086	rs10811652	IDL_C_pct	A	C	0.486171	-0.0131537	0.00194048	10.9158	-0.0114612	0.0020819	7.43297	0.135845	SuSie	Cholesterol to Total Lipids in IDL percentage	%	Relative lipoprotein lipid concentrations	IDL ratios	Percentage	23610	23910	RP11-145E5.5 (44100) - ENSG00000264545	CDKN2B (67723) - ENSG00000147883	TRUE	intron_variant&non_coding_transcript_variant	MODIFIER	CDKN2B-AS1	1.957	0.968715	intron_variant&non_coding_transcript_variant	MODIFIER	CDKN2B-AS1	4.691
9_6	2997	9	22077085	22077086	rs10811652	IDL_TG_pct	A	C	0.486171	0.0131751	0.00191573	11.2147	0.0115216	0.00206136	7.6419	0.160944	SuSie	Triglycerides to Total Lipids in IDL percentage	%	Relative lipoprotein lipid concentrations	IDL ratios	Percentage	23613	23913	RP11-145E5.5 (44100) - ENSG00000264545	CDKN2B (67723) - ENSG00000147883	TRUE	intron_variant&non_coding_transcript_variant	MODIFIER	CDKN2B-AS1	1.957	0.968715	intron_variant&non_coding_transcript_variant	MODIFIER	CDKN2B-AS1	4.691
9_6	2997	9	22077085	22077086	rs10811652	LA	A	C	0.486171	-0.0195286	0.00204798	20.8264	-0.0197013	0.0020948	20.2813	0.242868	SuSie	Linoleic Acid	mmol/L	Fatty acids		Non-derived	23449	23749	RP11-145E5.5 (44100) - ENSG00000264545	CDKN2B (67723) - ENSG00000147883	TRUE	intron_variant&non_coding_transcript_variant	MODIFIER	CDKN2B-AS1	1.957	0.968715	intron_variant&non_coding_transcript_variant	MODIFIER	CDKN2B-AS1	4.691
9_6	2997	9	22077085	22077086	rs10811652	L_LDL_TG_pct	A	C	0.486171	0.0124092	0.00195002	9.70546	0.0110891	0.00208022	7.00941	0.121968	Wakefield	Triglycerides to Total Lipids in Large LDL percentage	%	Relative lipoprotein lipid concentrations	Large LDL ratios	Percentage	23618	23918	RP11-145E5.5 (44100) - ENSG00000264545	CDKN2B (67723) - ENSG00000147883	TRUE	intron_variant&non_coding_transcript_variant	MODIFIER	CDKN2B-AS1	1.957	0.968715	intron_variant&non_coding_transcript_variant	MODIFIER	CDKN2B-AS1	4.691
9_6	2997	9	22077085	22077086	rs10811652	M_VLDL_FC_pct	A	C	0.486171	-0.0137017	0.00195295	11.6412	-0.0131958	0.00205034	9.91058	0.216406	SuSie	Free Cholesterol to Total Lipids in Medium VLDL percentage	%	Relative lipoprotein lipid concentrations	Medium VLDL ratios	Percentage	23597	23897	RP11-145E5.5 (44100) - ENSG00000264545	CDKN2B (67723) - ENSG00000147883	TRUE	intron_variant&non_coding_transcript_variant	MODIFIER	CDKN2B-AS1	1.957	0.968715	intron_variant&non_coding_transcript_variant	MODIFIER	CDKN2B-AS1	4.691
9_6	2997	9	22077085	22077086	rs10811652	M_VLDL_PL_pct	A	C	0.486171	-0.0145561	0.00197641	12.7514	-0.0142022	0.00205978	11.268	0.313212	SuSie	Phospholipids to Total Lipids in Medium VLDL percentage	%	Relative lipoprotein lipid concentrations	Medium VLDL ratios	Percentage	23594	23894	RP11-145E5.5 (44100) - ENSG00000264545	CDKN2B (67723) - ENSG00000147883	TRUE	intron_variant&non_coding_transcript_variant	MODIFIER	CDKN2B-AS1	1.957	0.968715	intron_variant&non_coding_transcript_variant	MODIFIER	CDKN2B-AS1	4.691
9_6	2997	9	22077085	22077086	rs10811652	M_VLDL_TG_pct	A	C	0.486171	0.0127737	0.00192409	10.5001	0.0122546	0.00203199	8.78723	0.202686	SuSie	Triglycerides to Total Lipids in Medium VLDL percentage	%	Relative lipoprotein lipid concentrations	Medium VLDL ratios	Percentage	23598	23898	RP11-145E5.5 (44100) - ENSG00000264545	CDKN2B (67723) - ENSG00000147883	TRUE	intron_variant&non_coding_transcript_variant	MODIFIER	CDKN2B-AS1	1.957	0.968715	intron_variant&non_coding_transcript_variant	MODIFIER	CDKN2B-AS1	4.691
9_6	2997	9	22077085	22077086	rs10811652	S_VLDL_CE_pct	A	C	0.486171	-0.0135864	0.00202066	10.7517	-0.0134234	0.00210894	9.7088	0.111686	SuSie	Cholesteryl Esters to Total Lipids in Small VLDL percentage	%	Relative lipoprotein lipid concentrations	Small VLDL ratios	Percentage	23601	23901	RP11-145E5.5 (44100) - ENSG00000264545	CDKN2B (67723) - ENSG00000147883	TRUE	intron_variant&non_coding_transcript_variant	MODIFIER	CDKN2B-AS1	1.957	0.968715	intron_variant&non_coding_transcript_variant	MODIFIER	CDKN2B-AS1	4.691
9_6	2997	9	22077085	22077086	rs10811652	S_VLDL_C_pct	A	C	0.486171	-0.0142088	0.00198274	12.1131	-0.0137724	0.00208144	10.4347	0.176891	SuSie	Cholesterol to Total Lipids in Small VLDL percentage	%	Relative lipoprotein lipid concentrations	Small VLDL ratios	Percentage	23600	23900	RP11-145E5.5 (44100) - ENSG00000264545	CDKN2B (67723) - ENSG00000147883	TRUE	intron_variant&non_coding_transcript_variant	MODIFIER	CDKN2B-AS1	1.957	0.968715	intron_variant&non_coding_transcript_variant	MODIFIER	CDKN2B-AS1	4.691
9_6	2997	9	22077085	22077086	rs10811652	S_VLDL_FC_pct	A	C	0.486171	-0.0140129	0.00192785	12.44	-0.0131885	0.00204644	9.93536	0.227679	SuSie	Free Cholesterol to Total Lipids in Small VLDL percentage	%	Relative lipoprotein lipid concentrations	Small VLDL ratios	Percentage	23602	23902	RP11-145E5.5 (44100) - ENSG00000264545	CDKN2B (67723) - ENSG00000147883	TRUE	intron_variant&non_coding_transcript_variant	MODIFIER	CDKN2B-AS1	1.957	0.968715	intron_variant&non_coding_transcript_variant	MODIFIER	CDKN2B-AS1	4.691
9_6	2997	9	22077085	22077086	rs10811652	S_VLDL_PL_pct	A	C	0.486171	-0.0138411	0.00193017	12.1278	-0.0130874	0.0020486	9.77529	0.22718	SuSie	Phospholipids to Total Lipids in Small VLDL percentage	%	Relative lipoprotein lipid concentrations	Small VLDL ratios	Percentage	23599	23899	RP11-145E5.5 (44100) - ENSG00000264545	CDKN2B (67723) - ENSG00000147883	TRUE	intron_variant&non_coding_transcript_variant	MODIFIER	CDKN2B-AS1	1.957	0.968715	intron_variant&non_coding_transcript_variant	MODIFIER	CDKN2B-AS1	4.691
9_6	2997	9	22077085	22077086	rs10811652	S_VLDL_TG_pct	A	C	0.486171	0.0142165	0.00196666	12.3121	0.0136782	0.0020706	10.4029	0.194097	SuSie	Triglycerides to Total Lipids in Small VLDL percentage	%	Relative lipoprotein lipid concentrations	Small VLDL ratios	Percentage	23603	23903	RP11-145E5.5 (44100) - ENSG00000264545	CDKN2B (67723) - ENSG00000147883	TRUE	intron_variant&non_coding_transcript_variant	MODIFIER	CDKN2B-AS1	1.957	0.968715	intron_variant&non_coding_transcript_variant	MODIFIER	CDKN2B-AS1	4.691
9_6	2997	9	22077085	22077086	rs10811652	XS_VLDL_CE_pct	A	C	0.486171	-0.0132421	0.00188888	11.6245	-0.0114377	0.00202316	7.80301	0.106973	SuSie	Cholesteryl Esters to Total Lipids in Very Small VLDL percentage	%	Relative lipoprotein lipid concentrations	Very small VLDL ratios	Percentage	23606	23906	RP11-145E5.5 (44100) - ENSG00000264545	CDKN2B (67723) - ENSG00000147883	TRUE	intron_variant&non_coding_transcript_variant	MODIFIER	CDKN2B-AS1	1.957	0.968715	intron_variant&non_coding_transcript_variant	MODIFIER	CDKN2B-AS1	4.691
9_6	2997	9	22077085	22077086	rs10811652	XS_VLDL_C_pct	A	C	0.486171	-0.0134395	0.00190464	11.7667	-0.0118043	0.00203506	8.17935	0.117797	SuSie	Cholesterol to Total Lipids in Very Small VLDL percentage	%	Relative lipoprotein lipid concentrations	Very small VLDL ratios	Percentage	23605	23905	RP11-145E5.5 (44100) - ENSG00000264545	CDKN2B (67723) - ENSG00000147883	TRUE	intron_variant&non_coding_transcript_variant	MODIFIER	CDKN2B-AS1	1.957	0.968715	intron_variant&non_coding_transcript_variant	MODIFIER	CDKN2B-AS1	4.691
9_6	2997	9	22077085	22077086	rs10811652	XS_VLDL_FC_pct	A	C	0.486171	-0.0133652	0.00205874	10.072	-0.0129969	0.00213013	8.97802	0.133286	SuSie	Free Cholesterol to Total Lipids in Very Small VLDL percentage	%	Relative lipoprotein lipid concentrations	Very small VLDL ratios	Percentage	23607	23907	RP11-145E5.5 (44100) - ENSG00000264545	CDKN2B (67723) - ENSG00000147883	TRUE	intron_variant&non_coding_transcript_variant	MODIFIER	CDKN2B-AS1	1.957	0.968715	intron_variant&non_coding_transcript_variant	MODIFIER	CDKN2B-AS1	4.691
9_6	2997	9	22077085	22077086	rs10811652	XS_VLDL_TG_pct	A	C	0.486171	0.0136869	0.00191246	12.0829	0.0122993	0.00203902	8.79016	0.117952	SuSie	Triglycerides to Total Lipids in Very Small VLDL percentage	%	Relative lipoprotein lipid concentrations	Very small VLDL ratios	Percentage	23608	23908	RP11-145E5.5 (44100) - ENSG00000264545	CDKN2B (67723) - ENSG00000147883	TRUE	intron_variant&non_coding_transcript_variant	MODIFIER	CDKN2B-AS1	1.957	0.968715	intron_variant&non_coding_transcript_variant	MODIFIER	CDKN2B-AS1	4.691
9_6	2997	9	22083404	22083405	rs1333040	Cholines	C	T	0.583469	-0.0160054	0.00196338	15.4461	-0.0154671	0.00203828	13.4884	0.46695	SuSie	Total Cholines	mmol/L	Other lipids		Non-derived	23436	23736	RP11-145E5.5 (50419) - ENSG00000264545	CDKN2B (74042) - ENSG00000147883	TRUE	intron_variant&non_coding_transcript_variant	MODIFIER	CDKN2B-AS1	1.16	1	intron_variant&non_coding_transcript_variant	MODIFIER	CDKN2B-AS1	1.16
9_6	2997	9	22083404	22083405	rs1333040	Phosphatidylc	C	T	0.583469	-0.0148677	0.00194622	13.6607	-0.0143932	0.0020323	11.8474	0.70803	SuSie	Phosphatidylcholines	mmol/L	Other lipids		Non-derived	23437	23737	RP11-145E5.5 (50419) - ENSG00000264545	CDKN2B (74042) - ENSG00000147883	TRUE	intron_variant&non_coding_transcript_variant	MODIFIER	CDKN2B-AS1	1.16	1	intron_variant&non_coding_transcript_variant	MODIFIER	CDKN2B-AS1	1.16
9_6	2997	9	22083404	22083405	rs1333040	Phosphoglyc	C	T	0.583469	-0.0151416	0.00197007	13.8181	-0.0146886	0.00204841	12.1265	0.57479	SuSie	Phosphoglycerides	mmol/L	Other lipids		Non-derived	23434	23734	RP11-145E5.5 (50419) - ENSG00000264545	CDKN2B (74042) - ENSG00000147883	TRUE	intron_variant&non_coding_transcript_variant	MODIFIER	CDKN2B-AS1	1.16	1	intron_variant&non_coding_transcript_variant	MODIFIER	CDKN2B-AS1	1.16
9_6	2997	9	22103813	22103814	rs1333042	ApoB_by_ApoA1	A	G	0.497359	-0.0199057	0.00206172	21.3292	-0.0199224	0.00211781	20.2904	0.140057	SuSie	Apolipoprotein B to Apolipoprotein A1 ratio	ratio	Apolipoproteins		Ratio	23441	23741	RP11-145E5.5 (70828) - ENSG00000264545	CDKN2B (94451) - ENSG00000147883	TRUE	intron_variant&non_coding_transcript_variant	MODIFIER	CDKN2B-AS1	0.843	0.822277	intron_variant&non_coding_transcript_variant	MODIFIER	CDKN2B-AS1	3.187
9_6	2997	9	22103813	22103814	rs1333042	XXL_VLDL_L	A	G	0.497359	-0.0137637	0.00198803	11.3553	-0.0145746	0.00209517	11.4562	0.0774797	SuSie	Total Lipids in Chylomicrons and Extremely Large VLDL	mmol/L	Lipoprotein subclasses	Chylomicrons and extremely large VLDL (particle diameters from 75 nm upwards)	Composite	23482	23782	RP11-145E5.5 (70828) - ENSG00000264545	CDKN2B (94451) - ENSG00000147883	TRUE	intron_variant&non_coding_transcript_variant	MODIFIER	CDKN2B-AS1	0.843	0.822277	intron_variant&non_coding_transcript_variant	MODIFIER	CDKN2B-AS1	3.187
9_6	2997	9	22103813	22103814	rs1333042	XXL_VLDL_P	A	G	0.497359	-0.0126821	0.00197944	9.82831	-0.0135379	0.00209161	10.0154	0.0645607	SuSie	Concentration of Chylomicrons and Extremely Large VLDL Particles	mmol/L	Lipoprotein subclasses	Chylomicrons and extremely large VLDL (particle diameters from 75 nm upwards)	Non-derived	23481	23781	RP11-145E5.5 (70828) - ENSG00000264545	CDKN2B (94451) - ENSG00000147883	TRUE	intron_variant&non_coding_transcript_variant	MODIFIER	CDKN2B-AS1	0.843	0.822277	intron_variant&non_coding_transcript_variant	MODIFIER	CDKN2B-AS1	3.187
9_6	2997	9	22103813	22103814	rs1333042	XXL_VLDL_TG	A	G	0.497359	-0.0138104	0.00199708	11.3308	-0.0145294	0.00209846	11.3564	0.076469	SuSie	Triglycerides in Chylomicrons and Extremely Large VLDL	mmol/L	Lipoprotein subclasses	Chylomicrons and extremely large VLDL (particle diameters from 75 nm upwards)	Non-derived	23487	23787	RP11-145E5.5 (70828) - ENSG00000264545	CDKN2B (94451) - ENSG00000147883	TRUE	intron_variant&non_coding_transcript_variant	MODIFIER	CDKN2B-AS1	0.843	0.822277	intron_variant&non_coding_transcript_variant	MODIFIER	CDKN2B-AS1	3.187
9_6	2997	9	22084310	22084311	rs1537370	IDL_TG	C	T	0.47971	-0.0127691	0.0019878	9.87633	-0.0133326	0.00211855	9.50698	0.20956	SuSie	Triglycerides in IDL	mmol/L	Lipoprotein subclasses	IDL (average diameter 28.6 nm)	Non-derived	23529	23829	RP11-145E5.5 (51325) - ENSG00000264545	CDKN2B (74948) - ENSG00000147883	TRUE	intron_variant&non_coding_transcript_variant	MODIFIER	CDKN2B-AS1	0.958	0.886454	intron_variant&non_coding_transcript_variant	MODIFIER	CDKN2B-AS1	4.691
9_6	2997	9	22084310	22084311	rs1537370	MUFA	C	T	0.47971	-0.0155602	0.00204555	13.5516	-0.0159953	0.00213294	13.1916	0.189151	SuSie	Monounsaturated Fatty Acids	mmol/L	Fatty acids		Non-derived	23447	23747	RP11-145E5.5 (51325) - ENSG00000264545	CDKN2B (74948) - ENSG00000147883	TRUE	intron_variant&non_coding_transcript_variant	MODIFIER	CDKN2B-AS1	0.958	0.886454	intron_variant&non_coding_transcript_variant	MODIFIER	CDKN2B-AS1	4.691
9_6	2997	9	22084310	22084311	rs1537370	Omega_6	C	T	0.47971	-0.0186071	0.002038	19.1646	-0.0185287	0.00208862	18.139	0.212833	SuSie	Omega-6 Fatty Acids	mmol/L	Fatty acids		Non-derived	23445	23745	RP11-145E5.5 (51325) - ENSG00000264545	CDKN2B (74948) - ENSG00000147883	TRUE	intron_variant&non_coding_transcript_variant	MODIFIER	CDKN2B-AS1	0.958	0.886454	intron_variant&non_coding_transcript_variant	MODIFIER	CDKN2B-AS1	4.691
9_6	2997	9	22084310	22084311	rs1537370	SFA	C	T	0.47971	-0.0179271	0.00206719	17.3729	-0.0177487	0.00212477	16.1763	0.319217	SuSie	Saturated Fatty Acids	mmol/L	Fatty acids		Non-derived	23448	23748	RP11-145E5.5 (51325) - ENSG00000264545	CDKN2B (74948) - ENSG00000147883	TRUE	intron_variant&non_coding_transcript_variant	MODIFIER	CDKN2B-AS1	0.958	0.886454	intron_variant&non_coding_transcript_variant	MODIFIER	CDKN2B-AS1	4.691
9_6	2997	9	22084310	22084311	rs1537370	S_HDL_FC_pct	C	T	0.47971	-0.01264	0.00192042	10.333	-0.0122978	0.00205912	8.63079	0.0847438	SuSie	Free Cholesterol to Total Lipids in Small HDL percentage	%	Relative lipoprotein lipid concentrations	Small HDL ratios	Percentage	23647	23947	RP11-145E5.5 (51325) - ENSG00000264545	CDKN2B (74948) - ENSG00000147883	TRUE	intron_variant&non_coding_transcript_variant	MODIFIER	CDKN2B-AS1	0.958	0.886454	intron_variant&non_coding_transcript_variant	MODIFIER	CDKN2B-AS1	4.691
9_6	2997	9	22084310	22084311	rs1537370	Sphingomyelins	C	T	0.47971	-0.0173769	0.00194694	18.3519	-0.0167903	0.0020203	16.0207	0.306104	SuSie	Sphingomyelins	mmol/L	Other lipids		Non-derived	23438	23738	RP11-145E5.5 (51325) - ENSG00000264545	CDKN2B (74948) - ENSG00000147883	TRUE	intron_variant&non_coding_transcript_variant	MODIFIER	CDKN2B-AS1	0.958	0.886454	intron_variant&non_coding_transcript_variant	MODIFIER	CDKN2B-AS1	4.691
9_6	2997	9	22084310	22084311	rs1537370	Total_C	C	T	0.47971	-0.0201051	0.00203199	22.3558	-0.0198359	0.002085	20.7329	0.316309	SuSie	Total Cholesterol	mmol/L	Cholesterol		Composite	23400	23700	RP11-145E5.5 (51325) - ENSG00000264545	CDKN2B (74948) - ENSG00000147883	TRUE	intron_variant&non_coding_transcript_variant	MODIFIER	CDKN2B-AS1	0.958	0.886454	intron_variant&non_coding_transcript_variant	MODIFIER	CDKN2B-AS1	4.691
9_6	2997	9	22084310	22084311	rs1537370	Total_CE	C	T	0.47971	-0.0196657	0.00202094	21.6528	-0.0193458	0.00207594	19.9285	0.307795	SuSie	Total Esterified Cholesterol	mmol/L	Cholesteryl esters		Composite	23415	23715	RP11-145E5.5 (51325) - ENSG00000264545	CDKN2B (74948) - ENSG00000147883	TRUE	intron_variant&non_coding_transcript_variant	MODIFIER	CDKN2B-AS1	0.958	0.886454	intron_variant&non_coding_transcript_variant	MODIFIER	CDKN2B-AS1	4.691
9_6	2997	9	22084310	22084311	rs1537370	Total_FA	C	T	0.47971	-0.0179483	0.00206086	17.514	-0.0178257	0.00212741	16.2717	0.317945	SuSie	Total Fatty Acids	mmol/L	Fatty acids		Composite	23442	23742	RP11-145E5.5 (51325) - ENSG00000264545	CDKN2B (74948) - ENSG00000147883	TRUE	intron_variant&non_coding_transcript_variant	MODIFIER	CDKN2B-AS1	0.958	0.886454	intron_variant&non_coding_transcript_variant	MODIFIER	CDKN2B-AS1	4.691
9_6	2997	9	22084310	22084311	rs1537370	Total_FC	C	T	0.47971	-0.0209488	0.00205684	23.6353	-0.0207918	0.00210578	22.2641	0.321544	SuSie	Total Free Cholesterol	mmol/L	Free cholesterol		Composite	23419	23719	RP11-145E5.5 (51325) - ENSG00000264545	CDKN2B (74948) - ENSG00000147883	TRUE	intron_variant&non_coding_transcript_variant	MODIFIER	CDKN2B-AS1	0.958	0.886454	intron_variant&non_coding_transcript_variant	MODIFIER	CDKN2B-AS1	4.691
9_6	2997	9	22084310	22084311	rs1537370	Total_L	C	T	0.47971	-0.0208179	0.00206941	23.0802	-0.0205522	0.0021128	21.6355	0.358708	SuSie	Total Lipids in Lipoprotein Particles	mmol/L	Total lipids		Composite	23423	23723	RP11-145E5.5 (51325) - ENSG00000264545	CDKN2B (74948) - ENSG00000147883	TRUE	intron_variant&non_coding_transcript_variant	MODIFIER	CDKN2B-AS1	0.958	0.886454	intron_variant&non_coding_transcript_variant	MODIFIER	CDKN2B-AS1	4.691
9_6	2997	9	22084310	22084311	rs1537370	Total_PL	C	T	0.47971	-0.0183122	0.00198739	19.5036	-0.0177082	0.00204608	17.3047	0.39188	SuSie	Total Phospholipids in Lipoprotein Particles	mmol/L	Phospholipids		Composite	23411	23711	RP11-145E5.5 (51325) - ENSG00000264545	CDKN2B (74948) - ENSG00000147883	TRUE	intron_variant&non_coding_transcript_variant	MODIFIER	CDKN2B-AS1	0.958	0.886454	intron_variant&non_coding_transcript_variant	MODIFIER	CDKN2B-AS1	4.691
9_6	2997	9	22084310	22084311	rs1537370	XS_VLDL_FC	C	T	0.47971	-0.0200043	0.00205712	21.6247	-0.019989	0.00211596	20.4547	0.292073	SuSie	Free Cholesterol in Very Small VLDL	mmol/L	Lipoprotein subclasses	Very small VLDL (average diameter 31.3 nm)	Non-derived	23521	23821	RP11-145E5.5 (51325) - ENSG00000264545	CDKN2B (74948) - ENSG00000147883	TRUE	intron_variant&non_coding_transcript_variant	MODIFIER	CDKN2B-AS1	0.958	0.886454	intron_variant&non_coding_transcript_variant	MODIFIER	CDKN2B-AS1	4.691
9_6	2997	9	22084310	22084311	rs1537370	XS_VLDL_L	C	T	0.47971	-0.0198856	0.00205085	21.5047	-0.0198727	0.00211566	20.2329	0.315865	SuSie	Total Lipids in Very Small VLDL	mmol/L	Lipoprotein subclasses	Very small VLDL (average diameter 31.3 nm)	Composite	23517	23817	RP11-145E5.5 (51325) - ENSG00000264545	CDKN2B (74948) - ENSG00000147883	TRUE	intron_variant&non_coding_transcript_variant	MODIFIER	CDKN2B-AS1	0.958	0.886454	intron_variant&non_coding_transcript_variant	MODIFIER	CDKN2B-AS1	4.691
9_6	2997	9	22084310	22084311	rs1537370	XS_VLDL_PL	C	T	0.47971	-0.0195088	0.00205163	20.7152	-0.0195935	0.0021206	19.6047	0.285929	SuSie	Phospholipids in Very Small VLDL	mmol/L	Lipoprotein subclasses	Very small VLDL (average diameter 31.3 nm)	Non-derived	23518	23818	RP11-145E5.5 (51325) - ENSG00000264545	CDKN2B (74948) - ENSG00000147883	TRUE	intron_variant&non_coding_transcript_variant	MODIFIER	CDKN2B-AS1	0.958	0.886454	intron_variant&non_coding_transcript_variant	MODIFIER	CDKN2B-AS1	4.691
9_6	2997	9	22085598	22085599	rs1970112	LDL_TG	T	C	0.474014	-0.0137254	0.00202065	10.958	-0.014516	0.00213	11.0252	0.189268	SuSie	Triglycerides in LDL	mmol/L	Triglycerides		Composite	23409	23709	RP11-145E5.5 (52613) - ENSG00000264545	CDKN2B (76236) - ENSG00000147883	TRUE	intron_variant&non_coding_transcript_variant	MODIFIER	CDKN2B-AS1	0.761	0.864035	intron_variant&non_coding_transcript_variant	MODIFIER	CDKN2B-AS1	4.691
9_6	2997	9	22085598	22085599	rs1970112	L_LDL_TG	T	C	0.474014	-0.0137039	0.00201641	10.9689	-0.0144352	0.0021286	10.9243	0.216495	SuSie	Triglycerides in Large LDL	mmol/L	Lipoprotein subclasses	Large LDL (average diameter 25.5 nm)	Non-derived	23536	23836	RP11-145E5.5 (52613) - ENSG00000264545	CDKN2B (76236) - ENSG00000147883	TRUE	intron_variant&non_coding_transcript_variant	MODIFIER	CDKN2B-AS1	0.761	0.864035	intron_variant&non_coding_transcript_variant	MODIFIER	CDKN2B-AS1	4.691
9_6	2997	9	22085598	22085599	rs1970112	M_LDL_TG	T	C	0.474014	-0.0134237	0.00201709	10.5476	-0.0142335	0.00212705	10.6557	0.167482	SuSie	Triglycerides in Medium LDL	mmol/L	Lipoprotein subclasses	Medium LDL (average diameter 23 nm)	Non-derived	23543	23843	RP11-145E5.5 (52613) - ENSG00000264545	CDKN2B (76236) - ENSG00000147883	TRUE	intron_variant&non_coding_transcript_variant	MODIFIER	CDKN2B-AS1	0.761	0.864035	intron_variant&non_coding_transcript_variant	MODIFIER	CDKN2B-AS1	4.691
9_6	2997	9	22085598	22085599	rs1970112	S_LDL_TG	T	C	0.474014	-0.0139517	0.00200865	11.4244	-0.0146331	0.00211849	11.3059	0.125584	SuSie	Triglycerides in Small LDL	mmol/L	Lipoprotein subclasses	Small LDL (average diameter 18.7 nm)	Non-derived	23550	23850	RP11-145E5.5 (52613) - ENSG00000264545	CDKN2B (76236) - ENSG00000147883	TRUE	intron_variant&non_coding_transcript_variant	MODIFIER	CDKN2B-AS1	0.761	0.864035	intron_variant&non_coding_transcript_variant	MODIFIER	CDKN2B-AS1	4.691
9_6	2997	9	22085598	22085599	rs1970112	Total_TG	T	C	0.474014	-0.0130615	0.0019953	10.2289	-0.0135198	0.00210554	9.86816	0.105966	SuSie	Total Triglycerides	mmol/L	Triglycerides		Composite	23407	23707	RP11-145E5.5 (52613) - ENSG00000264545	CDKN2B (76236) - ENSG00000147883	TRUE	intron_variant&non_coding_transcript_variant	MODIFIER	CDKN2B-AS1	0.761	0.864035	intron_variant&non_coding_transcript_variant	MODIFIER	CDKN2B-AS1	4.691
9_6	2997	9	22085598	22085599	rs1970112	XXL_VLDL_C	T	C	0.474014	-0.0147029	0.00199206	12.8029	-0.0154109	0.00210273	12.634	0.0709967	SuSie	Cholesterol in Chylomicrons and Extremely Large VLDL	mmol/L	Lipoprotein subclasses	Chylomicrons and extremely large VLDL (particle diameters from 75 nm upwards)	Composite	23484	23784	RP11-145E5.5 (52613) - ENSG00000264545	CDKN2B (76236) - ENSG00000147883	TRUE	intron_variant&non_coding_transcript_variant	MODIFIER	CDKN2B-AS1	0.761	0.864035	intron_variant&non_coding_transcript_variant	MODIFIER	CDKN2B-AS1	4.691
9_6	2997	9	22085598	22085599	rs1970112	XXL_VLDL_FC	T	C	0.474014	-0.0126008	0.00198388	9.67134	-0.013258	0.00210011	9.56239	0.0575251	SuSie	Free Cholesterol in Chylomicrons and Extremely Large VLDL	mmol/L	Lipoprotein subclasses	Chylomicrons and extremely large VLDL (particle diameters from 75 nm upwards)	Non-derived	23486	23786	RP11-145E5.5 (52613) - ENSG00000264545	CDKN2B (76236) - ENSG00000147883	TRUE	intron_variant&non_coding_transcript_variant	MODIFIER	CDKN2B-AS1	0.761	0.864035	intron_variant&non_coding_transcript_variant	MODIFIER	CDKN2B-AS1	4.691
9_6	2997	9	22081850	22081851	rs6475606	ApoB	C	T	0.480615	-0.0217825	0.00209144	24.6745	-0.021934	0.00213665	23.9942	0.355469	SuSie	Apolipoprotein B	g/l	Apolipoproteins		Non-derived	23439	23739	RP11-145E5.5 (48865) - ENSG00000264545	CDKN2B (72488) - ENSG00000147883	TRUE	intron_variant&non_coding_transcript_variant	MODIFIER	CDKN2B-AS1	2.806	0.892709	intron_variant&non_coding_transcript_variant	MODIFIER	CDKN2B-AS1	4.691
9_6	2997	9	22081850	22081851	rs6475606	Clinical_LDL_C	C	T	0.480615	-0.0206892	0.00207201	22.7518	-0.0206777	0.00212637	21.6224	0.360667	SuSie	Clinical LDL Cholesterol	mmol/L	Cholesterol		Non-derived	23404	23704	RP11-145E5.5 (48865) - ENSG00000264545	CDKN2B (72488) - ENSG00000147883	TRUE	intron_variant&non_coding_transcript_variant	MODIFIER	CDKN2B-AS1	2.806	0.892709	intron_variant&non_coding_transcript_variant	MODIFIER	CDKN2B-AS1	4.691
9_6	2997	9	22081850	22081851	rs6475606	IDL_C	C	T	0.480615	-0.0196514	0.0020167	21.7099	-0.0191891	0.00208113	19.5274	0.306333	SuSie	Cholesterol in IDL	mmol/L	Lipoprotein subclasses	IDL (average diameter 28.6 nm)	Composite	23526	23826	RP11-145E5.5 (48865) - ENSG00000264545	CDKN2B (72488) - ENSG00000147883	TRUE	intron_variant&non_coding_transcript_variant	MODIFIER	CDKN2B-AS1	2.806	0.892709	intron_variant&non_coding_transcript_variant	MODIFIER	CDKN2B-AS1	4.691
9_6	2997	9	22081850	22081851	rs6475606	IDL_CE	C	T	0.480615	-0.0196382	0.00201597	21.697	-0.0191478	0.00207992	19.4686	0.302524	SuSie	Cholesteryl Esters in IDL	mmol/L	Lipoprotein subclasses	IDL (average diameter 28.6 nm)	Non-derived	23527	23827	RP11-145E5.5 (48865) - ENSG00000264545	CDKN2B (72488) - ENSG00000147883	TRUE	intron_variant&non_coding_transcript_variant	MODIFIER	CDKN2B-AS1	2.806	0.892709	intron_variant&non_coding_transcript_variant	MODIFIER	CDKN2B-AS1	4.691
9_6	2997	9	22081850	22081851	rs6475606	IDL_FC	C	T	0.480615	-0.0194727	0.00202228	21.2199	-0.0190723	0.00208605	19.2137	0.311049	SuSie	Free Cholesterol in IDL	mmol/L	Lipoprotein subclasses	IDL (average diameter 28.6 nm)	Non-derived	23528	23828	RP11-145E5.5 (48865) - ENSG00000264545	CDKN2B (72488) - ENSG00000147883	TRUE	intron_variant&non_coding_transcript_variant	MODIFIER	CDKN2B-AS1	2.806	0.892709	intron_variant&non_coding_transcript_variant	MODIFIER	CDKN2B-AS1	4.691
9_6	2997	9	22081850	22081851	rs6475606	IDL_L	C	T	0.480615	-0.0200846	0.00202237	22.5163	-0.0197185	0.00208379	20.5212	0.318346	SuSie	Total Lipids in IDL	mmol/L	Lipoprotein subclasses	IDL (average diameter 28.6 nm)	Composite	23524	23824	RP11-145E5.5 (48865) - ENSG00000264545	CDKN2B (72488) - ENSG00000147883	TRUE	intron_variant&non_coding_transcript_variant	MODIFIER	CDKN2B-AS1	2.806	0.892709	intron_variant&non_coding_transcript_variant	MODIFIER	CDKN2B-AS1	4.691
9_6	2997	9	22081850	22081851	rs6475606	IDL_P	C	T	0.480615	-0.0205626	0.00206509	22.6298	-0.0203199	0.00211859	21.0582	0.31445	SuSie	Concentration of IDL Particles	mmol/L	Lipoprotein subclasses	IDL (average diameter 28.6 nm)	Non-derived	23523	23823	RP11-145E5.5 (48865) - ENSG00000264545	CDKN2B (72488) - ENSG00000147883	TRUE	intron_variant&non_coding_transcript_variant	MODIFIER	CDKN2B-AS1	2.806	0.892709	intron_variant&non_coding_transcript_variant	MODIFIER	CDKN2B-AS1	4.691
9_6	2997	9	22081850	22081851	rs6475606	IDL_PL	C	T	0.480615	-0.0200638	0.00202001	22.5221	-0.0198136	0.0020835	20.7165	0.329074	SuSie	Phospholipids in IDL	mmol/L	Lipoprotein subclasses	IDL (average diameter 28.6 nm)	Non-derived	23525	23825	RP11-145E5.5 (48865) - ENSG00000264545	CDKN2B (72488) - ENSG00000147883	TRUE	intron_variant&non_coding_transcript_variant	MODIFIER	CDKN2B-AS1	2.806	0.892709	intron_variant&non_coding_transcript_variant	MODIFIER	CDKN2B-AS1	4.691
9_6	2997	9	22081850	22081851	rs6475606	LDL_C	C	T	0.480615	-0.0207923	0.0020779	22.845	-0.0208101	0.00212902	21.8366	0.352845	SuSie	LDL Cholesterol	mmol/L	Cholesterol		Composite	23405	23705	RP11-145E5.5 (48865) - ENSG00000264545	CDKN2B (72488) - ENSG00000147883	TRUE	intron_variant&non_coding_transcript_variant	MODIFIER	CDKN2B-AS1	2.806	0.892709	intron_variant&non_coding_transcript_variant	MODIFIER	CDKN2B-AS1	4.691
9_6	2997	9	22081850	22081851	rs6475606	LDL_CE	C	T	0.480615	-0.0210281	0.0020844	23.206	-0.0210778	0.0021322	22.3151	0.347778	SuSie	Cholesteryl Esters in LDL	mmol/L	Cholesteryl esters		Composite	23417	23717	RP11-145E5.5 (48865) - ENSG00000264545	CDKN2B (72488) - ENSG00000147883	TRUE	intron_variant&non_coding_transcript_variant	MODIFIER	CDKN2B-AS1	2.806	0.892709	intron_variant&non_coding_transcript_variant	MODIFIER	CDKN2B-AS1	4.691
9_6	2997	9	22081850	22081851	rs6475606	LDL_FC	C	T	0.480615	-0.0197156	0.00205467	21.0783	-0.019598	0.00211806	19.6584	0.343737	SuSie	Free Cholesterol in LDL	mmol/L	Free cholesterol		Composite	23421	23721	RP11-145E5.5 (48865) - ENSG00000264545	CDKN2B (72488) - ENSG00000147883	TRUE	intron_variant&non_coding_transcript_variant	MODIFIER	CDKN2B-AS1	2.806	0.892709	intron_variant&non_coding_transcript_variant	MODIFIER	CDKN2B-AS1	4.691
9_6	2997	9	22081850	22081851	rs6475606	LDL_L	C	T	0.480615	-0.0210261	0.00208095	23.2759	-0.0210693	0.00213119	22.3182	0.343394	SuSie	Total Lipids in LDL	mmol/L	Total lipids		Composite	23425	23725	RP11-145E5.5 (48865) - ENSG00000264545	CDKN2B (72488) - ENSG00000147883	TRUE	intron_variant&non_coding_transcript_variant	MODIFIER	CDKN2B-AS1	2.806	0.892709	intron_variant&non_coding_transcript_variant	MODIFIER	CDKN2B-AS1	4.691
9_6	2997	9	22081850	22081851	rs6475606	LDL_P	C	T	0.480615	-0.0217347	0.0020914	24.5712	-0.0219592	0.00213736	24.0319	0.359438	SuSie	Concentration of LDL Particles	mmol/L	Lipoprotein particle concentrations		Composite	23429	23729	RP11-145E5.5 (48865) - ENSG00000264545	CDKN2B (72488) - ENSG00000147883	TRUE	intron_variant&non_coding_transcript_variant	MODIFIER	CDKN2B-AS1	2.806	0.892709	intron_variant&non_coding_transcript_variant	MODIFIER	CDKN2B-AS1	4.691
9_6	2997	9	22081850	22081851	rs6475606	LDL_PL	C	T	0.480615	-0.0211401	0.00207892	23.5633	-0.0211951	0.00213236	22.5509	0.353072	SuSie	Phospholipids in LDL	mmol/L	Phospholipids		Composite	23413	23713	RP11-145E5.5 (48865) - ENSG00000264545	CDKN2B (72488) - ENSG00000147883	TRUE	intron_variant&non_coding_transcript_variant	MODIFIER	CDKN2B-AS1	2.806	0.892709	intron_variant&non_coding_transcript_variant	MODIFIER	CDKN2B-AS1	4.691
9_6	2997	9	22081850	22081851	rs6475606	L_LDL_C	C	T	0.480615	-0.020179	0.00206194	21.8901	-0.0200481	0.0021172	20.5476	0.345489	SuSie	Cholesterol in Large LDL	mmol/L	Lipoprotein subclasses	Large LDL (average diameter 25.5 nm)	Composite	23533	23833	RP11-145E5.5 (48865) - ENSG00000264545	CDKN2B (72488) - ENSG00000147883	TRUE	intron_variant&non_coding_transcript_variant	MODIFIER	CDKN2B-AS1	2.806	0.892709	intron_variant&non_coding_transcript_variant	MODIFIER	CDKN2B-AS1	4.691
9_6	2997	9	22081850	22081851	rs6475606	L_LDL_CE	C	T	0.480615	-0.0203113	0.00206806	22.0408	-0.0202215	0.00212084	20.8207	0.343731	SuSie	Cholesteryl Esters in Large LDL	mmol/L	Lipoprotein subclasses	Large LDL (average diameter 25.5 nm)	Non-derived	23534	23834	RP11-145E5.5 (48865) - ENSG00000264545	CDKN2B (72488) - ENSG00000147883	TRUE	intron_variant&non_coding_transcript_variant	MODIFIER	CDKN2B-AS1	2.806	0.892709	intron_variant&non_coding_transcript_variant	MODIFIER	CDKN2B-AS1	4.691
9_6	2997	9	22081850	22081851	rs6475606	L_LDL_FC	C	T	0.480615	-0.0194681	0.00204267	20.8063	-0.0192306	0.00210642	19.1605	0.329483	SuSie	Free Cholesterol in Large LDL	mmol/L	Lipoprotein subclasses	Large LDL (average diameter 25.5 nm)	Non-derived	23535	23835	RP11-145E5.5 (48865) - ENSG00000264545	CDKN2B (72488) - ENSG00000147883	TRUE	intron_variant&non_coding_transcript_variant	MODIFIER	CDKN2B-AS1	2.806	0.892709	intron_variant&non_coding_transcript_variant	MODIFIER	CDKN2B-AS1	4.691
9_6	2997	9	22081850	22081851	rs6475606	L_LDL_L	C	T	0.480615	-0.0204446	0.00206638	22.3543	-0.0203782	0.00211986	21.1498	0.338662	SuSie	Total Lipids in Large LDL	mmol/L	Lipoprotein subclasses	Large LDL (average diameter 25.5 nm)	Composite	23531	23831	RP11-145E5.5 (48865) - ENSG00000264545	CDKN2B (72488) - ENSG00000147883	TRUE	intron_variant&non_coding_transcript_variant	MODIFIER	CDKN2B-AS1	2.806	0.892709	intron_variant&non_coding_transcript_variant	MODIFIER	CDKN2B-AS1	4.691
9_6	2997	9	22081850	22081851	rs6475606	L_LDL_P	C	T	0.480615	-0.0211287	0.00208307	23.4486	-0.0213411	0.00213197	22.8585	0.338737	SuSie	Concentration of Large LDL Particles	mmol/L	Lipoprotein subclasses	Large LDL (average diameter 25.5 nm)	Non-derived	23530	23830	RP11-145E5.5 (48865) - ENSG00000264545	CDKN2B (72488) - ENSG00000147883	TRUE	intron_variant&non_coding_transcript_variant	MODIFIER	CDKN2B-AS1	2.806	0.892709	intron_variant&non_coding_transcript_variant	MODIFIER	CDKN2B-AS1	4.691
9_6	2997	9	22081850	22081851	rs6475606	L_LDL_PL	C	T	0.480615	-0.0206907	0.00206979	22.8017	-0.0206406	0.00212265	21.6207	0.356175	SuSie	Phospholipids in Large LDL	mmol/L	Lipoprotein subclasses	Large LDL (average diameter 25.5 nm)	Non-derived	23532	23832	RP11-145E5.5 (48865) - ENSG00000264545	CDKN2B (72488) - ENSG00000147883	TRUE	intron_variant&non_coding_transcript_variant	MODIFIER	CDKN2B-AS1	2.806	0.892709	intron_variant&non_coding_transcript_variant	MODIFIER	CDKN2B-AS1	4.691
9_6	2997	9	22081850	22081851	rs6475606	L_VLDL_P	C	T	0.480615	-0.0150863	0.00199835	13.3592	-0.015537	0.00209572	12.9099	0.139348	SuSie	Concentration of Large VLDL Particles	mmol/L	Lipoprotein subclasses	Large VLDL (average diameter 53.6 nm)	Non-derived	23495	23795	RP11-145E5.5 (48865) - ENSG00000264545	CDKN2B (72488) - ENSG00000147883	TRUE	intron_variant&non_coding_transcript_variant	MODIFIER	CDKN2B-AS1	2.806	0.892709	intron_variant&non_coding_transcript_variant	MODIFIER	CDKN2B-AS1	4.691
9_6	2997	9	22081850	22081851	rs6475606	M_LDL_C	C	T	0.480615	-0.0212718	0.00209545	23.4859	-0.0214275	0.00214027	22.8653	0.348249	SuSie	Cholesterol in Medium LDL	mmol/L	Lipoprotein subclasses	Medium LDL (average diameter 23 nm)	Composite	23540	23840	RP11-145E5.5 (48865) - ENSG00000264545	CDKN2B (72488) - ENSG00000147883	TRUE	intron_variant&non_coding_transcript_variant	MODIFIER	CDKN2B-AS1	2.806	0.892709	intron_variant&non_coding_transcript_variant	MODIFIER	CDKN2B-AS1	4.691
9_6	2997	9	22081850	22081851	rs6475606	M_LDL_CE	C	T	0.480615	-0.021376	0.00209875	23.6362	-0.0215555	0.00214072	23.1192	0.343821	SuSie	Cholesteryl Esters in Medium LDL	mmol/L	Lipoprotein subclasses	Medium LDL (average diameter 23 nm)	Non-derived	23541	23841	RP11-145E5.5 (48865) - ENSG00000264545	CDKN2B (72488) - ENSG00000147883	TRUE	intron_variant&non_coding_transcript_variant	MODIFIER	CDKN2B-AS1	2.806	0.892709	intron_variant&non_coding_transcript_variant	MODIFIER	CDKN2B-AS1	4.691
9_6	2997	9	22081850	22081851	rs6475606	M_LDL_FC	C	T	0.480615	-0.019975	0.00207239	21.2602	-0.0199918	0.00213215	20.1638	0.349959	SuSie	Free Cholesterol in Medium LDL	mmol/L	Lipoprotein subclasses	Medium LDL (average diameter 23 nm)	Non-derived	23542	23842	RP11-145E5.5 (48865) - ENSG00000264545	CDKN2B (72488) - ENSG00000147883	TRUE	intron_variant&non_coding_transcript_variant	MODIFIER	CDKN2B-AS1	2.806	0.892709	intron_variant&non_coding_transcript_variant	MODIFIER	CDKN2B-AS1	4.691
9_6	2997	9	22081850	22081851	rs6475606	M_LDL_L	C	T	0.480615	-0.02133	0.00209428	23.6354	-0.0214897	0.00214053	22.9877	0.335818	SuSie	Total Lipids in Medium LDL	mmol/L	Lipoprotein subclasses	Medium LDL (average diameter 23 nm)	Composite	23538	23838	RP11-145E5.5 (48865) - ENSG00000264545	CDKN2B (72488) - ENSG00000147883	TRUE	intron_variant&non_coding_transcript_variant	MODIFIER	CDKN2B-AS1	2.806	0.892709	intron_variant&non_coding_transcript_variant	MODIFIER	CDKN2B-AS1	4.691
9_6	2997	9	22081850	22081851	rs6475606	M_LDL_P	C	T	0.480615	-0.0218041	0.00210587	24.3964	-0.0220149	0.0021425	24.0379	0.38603	SuSie	Concentration of Medium LDL Particles	mmol/L	Lipoprotein subclasses	Medium LDL (average diameter 23 nm)	Non-derived	23537	23837	RP11-145E5.5 (48865) - ENSG00000264545	CDKN2B (72488) - ENSG00000147883	TRUE	intron_variant&non_coding_transcript_variant	MODIFIER	CDKN2B-AS1	2.806	0.892709	intron_variant&non_coding_transcript_variant	MODIFIER	CDKN2B-AS1	4.691
9_6	2997	9	22081850	22081851	rs6475606	M_LDL_PL	C	T	0.480615	-0.0211818	0.00208825	23.4499	-0.0213273	0.00213964	22.6731	0.335873	SuSie	Phospholipids in Medium LDL	mmol/L	Lipoprotein subclasses	Medium LDL (average diameter 23 nm)	Non-derived	23539	23839	RP11-145E5.5 (48865) - ENSG00000264545	CDKN2B (72488) - ENSG00000147883	TRUE	intron_variant&non_coding_transcript_variant	MODIFIER	CDKN2B-AS1	2.806	0.892709	intron_variant&non_coding_transcript_variant	MODIFIER	CDKN2B-AS1	4.691
9_6	2997	9	22081850	22081851	rs6475606	M_VLDL_C	C	T	0.480615	-0.0210964	0.00209054	23.2193	-0.0213441	0.00213217	22.8606	0.368171	SuSie	Cholesterol in Medium VLDL	mmol/L	Lipoprotein subclasses	Medium VLDL (average diameter 44.5 nm)	Composite	23505	23805	RP11-145E5.5 (48865) - ENSG00000264545	CDKN2B (72488) - ENSG00000147883	TRUE	intron_variant&non_coding_transcript_variant	MODIFIER	CDKN2B-AS1	2.806	0.892709	intron_variant&non_coding_transcript_variant	MODIFIER	CDKN2B-AS1	4.691
9_6	2997	9	22081850	22081851	rs6475606	M_VLDL_CE	C	T	0.480615	-0.0200905	0.00207151	21.5143	-0.020258	0.00212102	20.8894	0.344302	SuSie	Cholesteryl Esters in Medium VLDL	mmol/L	Lipoprotein subclasses	Medium VLDL (average diameter 44.5 nm)	Non-derived	23506	23806	RP11-145E5.5 (48865) - ENSG00000264545	CDKN2B (72488) - ENSG00000147883	TRUE	intron_variant&non_coding_transcript_variant	MODIFIER	CDKN2B-AS1	2.806	0.892709	intron_variant&non_coding_transcript_variant	MODIFIER	CDKN2B-AS1	4.691
9_6	2997	9	22081850	22081851	rs6475606	M_VLDL_FC	C	T	0.480615	-0.0214494	0.00210187	23.7248	-0.0216941	0.00213921	23.4377	0.345151	SuSie	Free Cholesterol in Medium VLDL	mmol/L	Lipoprotein subclasses	Medium VLDL (average diameter 44.5 nm)	Non-derived	23507	23807	RP11-145E5.5 (48865) - ENSG00000264545	CDKN2B (72488) - ENSG00000147883	TRUE	intron_variant&non_coding_transcript_variant	MODIFIER	CDKN2B-AS1	2.806	0.892709	intron_variant&non_coding_transcript_variant	MODIFIER	CDKN2B-AS1	4.691
9_6	2997	9	22081850	22081851	rs6475606	M_VLDL_L	C	T	0.480615	-0.0203452	0.00208368	21.7942	-0.0205245	0.00213399	21.1705	0.302977	SuSie	Total Lipids in Medium VLDL	mmol/L	Lipoprotein subclasses	Medium VLDL (average diameter 44.5 nm)	Composite	23503	23803	RP11-145E5.5 (48865) - ENSG00000264545	CDKN2B (72488) - ENSG00000147883	TRUE	intron_variant&non_coding_transcript_variant	MODIFIER	CDKN2B-AS1	2.806	0.892709	intron_variant&non_coding_transcript_variant	MODIFIER	CDKN2B-AS1	4.691
9_6	2997	9	22081850	22081851	rs6475606	M_VLDL_P	C	T	0.480615	-0.0211619	0.00209634	23.2343	-0.0213879	0.00213797	22.8313	0.335288	SuSie	Concentration of Medium VLDL Particles	mmol/L	Lipoprotein subclasses	Medium VLDL (average diameter 44.5 nm)	Non-derived	23502	23802	RP11-145E5.5 (48865) - ENSG00000264545	CDKN2B (72488) - ENSG00000147883	TRUE	intron_variant&non_coding_transcript_variant	MODIFIER	CDKN2B-AS1	2.806	0.892709	intron_variant&non_coding_transcript_variant	MODIFIER	CDKN2B-AS1	4.691
9_6	2997	9	22081850	22081851	rs6475606	M_VLDL_PL	C	T	0.480615	-0.021239	0.00209789	23.3641	-0.0214535	0.00213868	22.9513	0.328755	SuSie	Phospholipids in Medium VLDL	mmol/L	Lipoprotein subclasses	Medium VLDL (average diameter 44.5 nm)	Non-derived	23504	23804	RP11-145E5.5 (48865) - ENSG00000264545	CDKN2B (72488) - ENSG00000147883	TRUE	intron_variant&non_coding_transcript_variant	MODIFIER	CDKN2B-AS1	2.806	0.892709	intron_variant&non_coding_transcript_variant	MODIFIER	CDKN2B-AS1	4.691
9_6	2997	9	22081850	22081851	rs6475606	PUFA	C	T	0.480615	-0.017046	0.00202021	16.49	-0.0166962	0.00208468	14.9358	0.18608	SuSie	Polyunsaturated Fatty Acids	mmol/L	Fatty acids		Composite	23446	23746	RP11-145E5.5 (48865) - ENSG00000264545	CDKN2B (72488) - ENSG00000147883	TRUE	intron_variant&non_coding_transcript_variant	MODIFIER	CDKN2B-AS1	2.806	0.892709	intron_variant&non_coding_transcript_variant	MODIFIER	CDKN2B-AS1	4.691
9_6	2997	9	22081850	22081851	rs6475606	Remnant_C	C	T	0.480615	-0.0219324	0.00208599	25.1287	-0.0219417	0.00212747	24.21	0.353054	SuSie	Remnant Cholesterol (Non-HDL, Non-LDL -Cholesterol)	mmol/L	Cholesterol		Composite	23402	23702	RP11-145E5.5 (48865) - ENSG00000264545	CDKN2B (72488) - ENSG00000147883	TRUE	intron_variant&non_coding_transcript_variant	MODIFIER	CDKN2B-AS1	2.806	0.892709	intron_variant&non_coding_transcript_variant	MODIFIER	CDKN2B-AS1	4.691
9_6	2997	9	22081850	22081851	rs6475606	S_LDL_C	C	T	0.480615	-0.0217378	0.00208986	24.6129	-0.0219275	0.00213857	23.9389	0.348906	SuSie	Cholesterol in Small LDL	mmol/L	Lipoprotein subclasses	Small LDL (average diameter 18.7 nm)	Composite	23547	23847	RP11-145E5.5 (48865) - ENSG00000264545	CDKN2B (72488) - ENSG00000147883	TRUE	intron_variant&non_coding_transcript_variant	MODIFIER	CDKN2B-AS1	2.806	0.892709	intron_variant&non_coding_transcript_variant	MODIFIER	CDKN2B-AS1	4.691
9_6	2997	9	22081850	22081851	rs6475606	S_LDL_CE	C	T	0.480615	-0.0220911	0.00209579	25.2513	-0.0223082	0.00213893	24.7379	0.342873	SuSie	Cholesteryl Esters in Small LDL	mmol/L	Lipoprotein subclasses	Small LDL (average diameter 18.7 nm)	Non-derived	23548	23848	RP11-145E5.5 (48865) - ENSG00000264545	CDKN2B (72488) - ENSG00000147883	TRUE	intron_variant&non_coding_transcript_variant	MODIFIER	CDKN2B-AS1	2.806	0.892709	intron_variant&non_coding_transcript_variant	MODIFIER	CDKN2B-AS1	4.691
9_6	2997	9	22081850	22081851	rs6475606	S_LDL_FC	C	T	0.480615	-0.0193768	0.00205836	20.3196	-0.0194375	0.00213233	19.1048	0.334093	SuSie	Free Cholesterol in Small LDL	mmol/L	Lipoprotein subclasses	Small LDL (average diameter 18.7 nm)	Non-derived	23549	23849	RP11-145E5.5 (48865) - ENSG00000264545	CDKN2B (72488) - ENSG00000147883	TRUE	intron_variant&non_coding_transcript_variant	MODIFIER	CDKN2B-AS1	2.806	0.892709	intron_variant&non_coding_transcript_variant	MODIFIER	CDKN2B-AS1	4.691
9_6	2997	9	22081850	22081851	rs6475606	S_LDL_L	C	T	0.480615	-0.021787	0.00208786	24.766	-0.0219803	0.00213896	24.0416	0.330785	SuSie	Total Lipids in Small LDL	mmol/L	Lipoprotein subclasses	Small LDL (average diameter 18.7 nm)	Composite	23545	23845	RP11-145E5.5 (48865) - ENSG00000264545	CDKN2B (72488) - ENSG00000147883	TRUE	intron_variant&non_coding_transcript_variant	MODIFIER	CDKN2B-AS1	2.806	0.892709	intron_variant&non_coding_transcript_variant	MODIFIER	CDKN2B-AS1	4.691
9_6	2997	9	22081850	22081851	rs6475606	S_LDL_P	C	T	0.480615	-0.021865	0.00209972	24.6661	-0.0220461	0.0021416	24.123	0.319452	SuSie	Concentration of Small LDL Particles	mmol/L	Lipoprotein subclasses	Small LDL (average diameter 18.7 nm)	Non-derived	23544	23844	RP11-145E5.5 (48865) - ENSG00000264545	CDKN2B (72488) - ENSG00000147883	TRUE	intron_variant&non_coding_transcript_variant	MODIFIER	CDKN2B-AS1	2.806	0.892709	intron_variant&non_coding_transcript_variant	MODIFIER	CDKN2B-AS1	4.691
9_6	2997	9	22081850	22081851	rs6475606	S_LDL_PL	C	T	0.480615	-0.0210685	0.00207196	23.5615	-0.0212144	0.00213724	22.4915	0.284854	SuSie	Phospholipids in Small LDL	mmol/L	Lipoprotein subclasses	Small LDL (average diameter 18.7 nm)	Non-derived	23546	23846	RP11-145E5.5 (48865) - ENSG00000264545	CDKN2B (72488) - ENSG00000147883	TRUE	intron_variant&non_coding_transcript_variant	MODIFIER	CDKN2B-AS1	2.806	0.892709	intron_variant&non_coding_transcript_variant	MODIFIER	CDKN2B-AS1	4.691
9_6	2997	9	22081850	22081851	rs6475606	S_VLDL_C	C	T	0.480615	-0.020906	0.00209798	22.663	-0.0213044	0.0021421	22.5766	0.338998	SuSie	Cholesterol in Small VLDL	mmol/L	Lipoprotein subclasses	Small VLDL (average diameter 36.8 nm)	Composite	23512	23812	RP11-145E5.5 (48865) - ENSG00000264545	CDKN2B (72488) - ENSG00000147883	TRUE	intron_variant&non_coding_transcript_variant	MODIFIER	CDKN2B-AS1	2.806	0.892709	intron_variant&non_coding_transcript_variant	MODIFIER	CDKN2B-AS1	4.691
9_6	2997	9	22081850	22081851	rs6475606	S_VLDL_CE	C	T	0.480615	-0.0205272	0.00209368	21.9672	-0.0209593	0.00214252	21.8712	0.329741	SuSie	Cholesteryl Esters in Small VLDL	mmol/L	Lipoprotein subclasses	Small VLDL (average diameter 36.8 nm)	Non-derived	23513	23813	RP11-145E5.5 (48865) - ENSG00000264545	CDKN2B (72488) - ENSG00000147883	TRUE	intron_variant&non_coding_transcript_variant	MODIFIER	CDKN2B-AS1	2.806	0.892709	intron_variant&non_coding_transcript_variant	MODIFIER	CDKN2B-AS1	4.691
9_6	2997	9	22081850	22081851	rs6475606	S_VLDL_FC	C	T	0.480615	-0.021192	0.00209922	23.2363	-0.0215298	0.00213951	23.0915	0.349284	SuSie	Free Cholesterol in Small VLDL	mmol/L	Lipoprotein subclasses	Small VLDL (average diameter 36.8 nm)	Non-derived	23514	23814	RP11-145E5.5 (48865) - ENSG00000264545	CDKN2B (72488) - ENSG00000147883	TRUE	intron_variant&non_coding_transcript_variant	MODIFIER	CDKN2B-AS1	2.806	0.892709	intron_variant&non_coding_transcript_variant	MODIFIER	CDKN2B-AS1	4.691
9_6	2997	9	22081850	22081851	rs6475606	S_VLDL_L	C	T	0.480615	-0.0184751	0.00206448	18.4452	-0.0189665	0.0021333	18.215	0.28789	SuSie	Total Lipids in Small VLDL	mmol/L	Lipoprotein subclasses	Small VLDL (average diameter 36.8 nm)	Composite	23510	23810	RP11-145E5.5 (48865) - ENSG00000264545	CDKN2B (72488) - ENSG00000147883	TRUE	intron_variant&non_coding_transcript_variant	MODIFIER	CDKN2B-AS1	2.806	0.892709	intron_variant&non_coding_transcript_variant	MODIFIER	CDKN2B-AS1	4.691
9_6	2997	9	22081850	22081851	rs6475606	S_VLDL_P	C	T	0.480615	-0.017716	0.00205425	17.1896	-0.0182446	0.00212968	16.9717	0.276249	SuSie	Concentration of Small VLDL Particles	mmol/L	Lipoprotein subclasses	Small VLDL (average diameter 36.8 nm)	Non-derived	23509	23809	RP11-145E5.5 (48865) - ENSG00000264545	CDKN2B (72488) - ENSG00000147883	TRUE	intron_variant&non_coding_transcript_variant	MODIFIER	CDKN2B-AS1	2.806	0.892709	intron_variant&non_coding_transcript_variant	MODIFIER	CDKN2B-AS1	4.691
9_6	2997	9	22081850	22081851	rs6475606	S_VLDL_PL	C	T	0.480615	-0.0206181	0.00209378	22.1522	-0.0210008	0.00214034	21.9974	0.332326	SuSie	Phospholipids in Small VLDL	mmol/L	Lipoprotein subclasses	Small VLDL (average diameter 36.8 nm)	Non-derived	23511	23811	RP11-145E5.5 (48865) - ENSG00000264545	CDKN2B (72488) - ENSG00000147883	TRUE	intron_variant&non_coding_transcript_variant	MODIFIER	CDKN2B-AS1	2.806	0.892709	intron_variant&non_coding_transcript_variant	MODIFIER	CDKN2B-AS1	4.691
9_6	2997	9	22081850	22081851	rs6475606	VLDL_C	C	T	0.480615	-0.0216539	0.00209866	24.2332	-0.021845	0.0021402	23.7312	0.317398	SuSie	VLDL Cholesterol	mmol/L	Cholesterol		Composite	23403	23703	RP11-145E5.5 (48865) - ENSG00000264545	CDKN2B (72488) - ENSG00000147883	TRUE	intron_variant&non_coding_transcript_variant	MODIFIER	CDKN2B-AS1	2.806	0.892709	intron_variant&non_coding_transcript_variant	MODIFIER	CDKN2B-AS1	4.691
9_6	2997	9	22081850	22081851	rs6475606	VLDL_CE	C	T	0.480615	-0.0218772	0.00210038	24.6778	-0.0220738	0.00213982	24.2203	0.34331	SuSie	Cholesteryl Esters in VLDL	mmol/L	Cholesteryl esters		Composite	23416	23716	RP11-145E5.5 (48865) - ENSG00000264545	CDKN2B (72488) - ENSG00000147883	TRUE	intron_variant&non_coding_transcript_variant	MODIFIER	CDKN2B-AS1	2.806	0.892709	intron_variant&non_coding_transcript_variant	MODIFIER	CDKN2B-AS1	4.691
9_6	2997	9	22081850	22081851	rs6475606	VLDL_FC	C	T	0.480615	-0.0205805	0.00208517	22.2502	-0.020804	0.00213551	21.6974	0.259069	SuSie	Free Cholesterol in VLDL	mmol/L	Free cholesterol		Composite	23420	23720	RP11-145E5.5 (48865) - ENSG00000264545	CDKN2B (72488) - ENSG00000147883	TRUE	intron_variant&non_coding_transcript_variant	MODIFIER	CDKN2B-AS1	2.806	0.892709	intron_variant&non_coding_transcript_variant	MODIFIER	CDKN2B-AS1	4.691
9_6	2997	9	22081850	22081851	rs6475606	VLDL_L	C	T	0.480615	-0.0181177	0.00204662	18.0675	-0.0184255	0.00212085	17.4309	0.174465	SuSie	Total Lipids in VLDL	mmol/L	Total lipids		Composite	23424	23724	RP11-145E5.5 (48865) - ENSG00000264545	CDKN2B (72488) - ENSG00000147883	TRUE	intron_variant&non_coding_transcript_variant	MODIFIER	CDKN2B-AS1	2.806	0.892709	intron_variant&non_coding_transcript_variant	MODIFIER	CDKN2B-AS1	4.691
9_6	2997	9	22081850	22081851	rs6475606	VLDL_P	C	T	0.480615	-0.0200588	0.00208438	21.1957	-0.0203115	0.00213767	20.6829	0.280381	SuSie	Concentration of VLDL Particles	mmol/L	Lipoprotein particle concentrations		Composite	23428	23728	RP11-145E5.5 (48865) - ENSG00000264545	CDKN2B (72488) - ENSG00000147883	TRUE	intron_variant&non_coding_transcript_variant	MODIFIER	CDKN2B-AS1	2.806	0.892709	intron_variant&non_coding_transcript_variant	MODIFIER	CDKN2B-AS1	4.691
9_6	2997	9	22081850	22081851	rs6475606	VLDL_PL	C	T	0.480615	-0.0195032	0.00206915	20.3693	-0.0197891	0.00213073	19.7996	0.213204	SuSie	Phospholipids in VLDL	mmol/L	Phospholipids		Composite	23412	23712	RP11-145E5.5 (48865) - ENSG00000264545	CDKN2B (72488) - ENSG00000147883	TRUE	intron_variant&non_coding_transcript_variant	MODIFIER	CDKN2B-AS1	2.806	0.892709	intron_variant&non_coding_transcript_variant	MODIFIER	CDKN2B-AS1	4.691
9_6	2997	9	22081850	22081851	rs6475606	XL_VLDL_C	C	T	0.480615	-0.0183122	0.00203945	18.5634	-0.0187181	0.00211419	18.0701	0.169448	SuSie	Cholesterol in Very Large VLDL	mmol/L	Lipoprotein subclasses	Very large VLDL (average diameter 64 nm)	Composite	23491	23791	RP11-145E5.5 (48865) - ENSG00000264545	CDKN2B (72488) - ENSG00000147883	TRUE	intron_variant&non_coding_transcript_variant	MODIFIER	CDKN2B-AS1	2.806	0.892709	intron_variant&non_coding_transcript_variant	MODIFIER	CDKN2B-AS1	4.691
9_6	2997	9	22081850	22081851	rs6475606	XL_VLDL_CE	C	T	0.480615	-0.019775	0.00206149	21.0659	-0.0201322	0.00212345	20.5963	0.238344	SuSie	Cholesteryl Esters in Very Large VLDL	mmol/L	Lipoprotein subclasses	Very large VLDL (average diameter 64 nm)	Non-derived	23492	23792	RP11-145E5.5 (48865) - ENSG00000264545	CDKN2B (72488) - ENSG00000147883	TRUE	intron_variant&non_coding_transcript_variant	MODIFIER	CDKN2B-AS1	2.806	0.892709	intron_variant&non_coding_transcript_variant	MODIFIER	CDKN2B-AS1	4.691
9_6	2997	9	22081850	22081851	rs6475606	XS_VLDL_C	C	T	0.480615	-0.019796	0.00203248	21.6907	-0.0195765	0.00209304	20.0683	0.310519	SuSie	Cholesterol in Very Small VLDL	mmol/L	Lipoprotein subclasses	Very small VLDL (average diameter 31.3 nm)	Composite	23519	23819	RP11-145E5.5 (48865) - ENSG00000264545	CDKN2B (72488) - ENSG00000147883	TRUE	intron_variant&non_coding_transcript_variant	MODIFIER	CDKN2B-AS1	2.806	0.892709	intron_variant&non_coding_transcript_variant	MODIFIER	CDKN2B-AS1	4.691
9_6	2997	9	22081850	22081851	rs6475606	XS_VLDL_CE	C	T	0.480615	-0.0195199	0.00202145	21.3354	-0.0191835	0.00208405	19.4641	0.312565	SuSie	Cholesteryl Esters in Very Small VLDL	mmol/L	Lipoprotein subclasses	Very small VLDL (average diameter 31.3 nm)	Non-derived	23520	23820	RP11-145E5.5 (48865) - ENSG00000264545	CDKN2B (72488) - ENSG00000147883	TRUE	intron_variant&non_coding_transcript_variant	MODIFIER	CDKN2B-AS1	2.806	0.892709	intron_variant&non_coding_transcript_variant	MODIFIER	CDKN2B-AS1	4.691
9_6	2997	9	22081850	22081851	rs6475606	XS_VLDL_P	C	T	0.480615	-0.0202059	0.00205666	22.0544	-0.0202239	0.00211802	20.8787	0.297749	SuSie	Concentration of Very Small VLDL Particles	mmol/L	Lipoprotein subclasses	Very small VLDL (average diameter 31.3 nm)	Non-derived	23516	23816	RP11-145E5.5 (48865) - ENSG00000264545	CDKN2B (72488) - ENSG00000147883	TRUE	intron_variant&non_coding_transcript_variant	MODIFIER	CDKN2B-AS1	2.806	0.892709	intron_variant&non_coding_transcript_variant	MODIFIER	CDKN2B-AS1	4.691
9_6	2997	9	22081850	22081851	rs6475606	non_HDL_C	C	T	0.480615	-0.0215845	0.00208283	24.4377	-0.0215959	0.00212841	23.4613	0.375603	SuSie	Total Cholesterol Minus HDL-C	mmol/L	Cholesterol		Composite	23401	23701	RP11-145E5.5 (48865) - ENSG00000264545	CDKN2B (72488) - ENSG00000147883	TRUE	intron_variant&non_coding_transcript_variant	MODIFIER	CDKN2B-AS1	2.806	0.892709	intron_variant&non_coding_transcript_variant	MODIFIER	CDKN2B-AS1	4.691
9_6	2998	9	22134253	22134254	rs10811662	Total_BCAA	G	A	0.173189	-0.0170673	0.00266964	9.78905	-0.0183295	0.00272356	10.7698	0.246226	SuSie	Total Concentration of Branched-Chain Amino Acids (Leucine + Isoleucine + Valine)	mmol/L	Amino acids	Branched-chain amino acids	Composite	23464	23764	RP11-145E5.5 (101268) - ENSG00000264545	CDKN2B (124891) - ENSG00000147883	TRUE	intergenic_variant	MODIFIER	-	2.299	0.953871	intergenic_variant	MODIFIER	-	2.472
9_6	2998	9	22134253	22134254	rs10811662	Val	G	A	0.173189	-0.0176554	0.00266673	10.4465	-0.0191572	0.00273616	11.5958	0.224666	SuSie	Valine	mmol/L	Amino acids	Branched-chain amino acids	Non-derived	23467	23767	RP11-145E5.5 (101268) - ENSG00000264545	CDKN2B (124891) - ENSG00000147883	TRUE	intergenic_variant	MODIFIER	-	2.299	0.953871	intergenic_variant	MODIFIER	-	2.472
9_6	2998	9	22132729	22132730	rs10965247	Glucose	A	G	0.176578	-0.0317117	0.00272045	30.6739	-0.0321559	0.00276207	30.5937	0.366674	Wakefield	Glucose	mmol/L	Glycolysis related metabolites		Non-derived	23470	23770	RP11-145E5.5 (99744) - ENSG00000264545	CDKN2B (123367) - ENSG00000147883	TRUE	intergenic_variant	MODIFIER	-	0.71	0.982989	intergenic_variant	MODIFIER	-	2.472
9_6	2998	9	22132878	22132879	rs10965248	Ala	T	C	0.176782	-0.038271	0.00266703	45.9704	-0.0356575	0.00280448	36.3019	0.292551	SuSie	Alanine	mmol/L	Amino acids		Non-derived	23460	23760	RP11-145E5.5 (99893) - ENSG00000264545	CDKN2B (123516) - ENSG00000147883	TRUE	intergenic_variant	MODIFIER	-	0.607	0.98087	intergenic_variant	MODIFIER	-	2.472
9_6	2999	9	22134172	22134173	rs10757283	Tyr	C	T	0.42149	-0.0140304	0.00208062	10.8103	-0.0152032	0.00215307	11.7816	0.251909	SuSie	Tyrosine	mmol/L	Amino acids	Aromatic amino acids	Non-derived	23469	23769	RP11-145E5.5 (101187) - ENSG00000264545	CDKN2B (124810) - ENSG00000147883	TRUE	intergenic_variant	MODIFIER	-	0.052	0.99616	intergenic_variant	MODIFIER	-	2.739
9_6	2999	9	22134651	22134652	rs7019778	Gln	A	C	0.422882	-0.0200618	0.00208148	21.2587	-0.0179818	0.00218775	15.6878	0.353887	SuSie	Glutamine	mmol/L	Amino acids		Non-derived	23461	23761	RP11-145E5.5 (101666) - ENSG00000264545	CDKN2B (125289) - ENSG00000147883	TRUE	intergenic_variant	MODIFIER	-	1.987	0.991269	intergenic_variant	MODIFIER	-	2.739
9_6	3000	9	22143570	22143571	rs10757287	Lactate	A	T	0.16066	-0.0230682	0.00285864	15.1518	-0.0239971	0.00289342	15.9582	0.451838	SuSie	Lactate	mmol/L	Glycolysis related metabolites		Non-derived	23471	23771	RP11-145E5.5 (110585) - ENSG00000264545	CDKN2B (134208) - ENSG00000147883	TRUE	intergenic_variant	MODIFIER	-	9.368	0.99706	intergenic_variant	MODIFIER	-	8.201
9_6	3000	9	22142756	22142757	rs12376511	Acetate	T	C	0.160517	0.0183664	0.00290991	9.55905	0.0177255	0.00292711	8.85393	0.22641	SuSie	Acetate	mmol/L	Ketone bodies		Non-derived	23475	23775	RP11-145E5.5 (109771) - ENSG00000264545	CDKN2B (133394) - ENSG00000147883	TRUE	intergenic_variant	MODIFIER	-	8.201	1	intergenic_variant	MODIFIER	-	8.201
9_6	3000	9	22151139	22151140	rs6475611	Pyruvate	G	A	0.159368	-0.0182801	0.00286357	9.76225	-0.0186999	0.00290678	9.90278	0.581428	SuSie	Pyruvate	mmol/L	Glycolysis related metabolites		Non-derived	23472	23772	RP11-145E5.5 (118154) - ENSG00000264545	CDKN2B (141777) - ENSG00000147883	TRUE	intergenic_variant	MODIFIER	-	1.003	0.846729	intergenic_variant	MODIFIER	-	8.201
9_7	3001	9	34130435	34130437	rs61237993	L_HDL_PL_pct	G	A	0.127225	0.0188415	0.00294803	9.78364	0.019519	0.00309787	9.52809	0.389346	SuSie	Phospholipids to Total Lipids in Large HDL percentage	%	Relative lipoprotein lipid concentrations	Large HDL ratios	Percentage	23634	23934	DCAF12 (3038) - ENSG00000198876	DCAF12 (3038) - ENSG00000198876	TRUE	upstream_gene_variant	MODIFIER	DCAF12	9.909	0.988382	missense_variant	MODERATE	DCAF12	25.1
9_7	3001	9	34130435	34130437	rs61237993	Leu	G	A	0.127225	0.019228	0.00302183	9.70369	0.01906	0.00306703	9.28779	0.311332	SuSie	Leucine	mmol/L	Amino acids	Branched-chain amino acids	Non-derived	23466	23766	DCAF12 (3038) - ENSG00000198876	DCAF12 (3038) - ENSG00000198876	TRUE	upstream_gene_variant	MODIFIER	DCAF12	9.909	0.988382	missense_variant	MODERATE	DCAF12	25.1
9_7	3002	9	34374588	34374590	rs10814107	Gln	A	G	0.152312	-0.018498	0.00285334	10.0459	-0.0182458	0.00296226	9.13616	0.0611618	SuSie	Glutamine	mmol/L	Amino acids		Non-derived	23461	23761	KIAA1161 (2263) - ENSG00000164976	KIAA1161 (1758) - ENSG00000164976	FALSE	downstream_gene_variant	MODIFIER	C9orf24	2.433	0.961055	missense_variant	MODERATE	KIAA1161	25
9_7	3003	9	34207659	34207661	rs535440867	Ala	C	CT	0.454492	-0.0140694	0.00204493	11.2233	-0.0135043	0.00212553	9.67603	0.0546753	SuSie	Alanine	mmol/L	Amino acids		Non-derived	23460	23760	UBAP1 (28656) - ENSG00000165006	UBAP1 (12778) - ENSG00000165006	TRUE	intron_variant	MODIFIER	UBAP1	0.624	0.992946	intron_variant	MODIFIER	UBAP1	1.977
9_7	3004	9	35134527	35134530	9:35134527_CA_C	Ala	CA	C	0.779365	0.0212782	0.00246572	17.2107	0.0218398	0.00256289	16.8016	0.213906	SuSie	Alanine	mmol/L	Amino acids		Non-derived	23460	23760	FAM214B (18189) - ENSG00000005238	FAM214B (18189) - ENSG00000005238	TRUE	intergenic_variant	MODIFIER	-	0.474	0.912279	non_coding_transcript_exon_variant	MODIFIER	RP11-182N22.7	14.53
9_8	3005	9	37731857	37731860	rs10814613	Ala	G	A	0.191021	-0.0176773	0.00262776	10.7619	-0.0183954	0.00273144	10.7839	0.0292185	SuSie	Alanine	mmol/L	Amino acids		Non-derived	23460	23760	FRMPD1 (15044) - ENSG00000070601	FRMPD1 (16215) - ENSG00000070601	FALSE	intron_variant	MODIFIER	FRMPD1	0.916	0.973275	synonymous_variant	LOW	FRMPD1	0.052
9_8	3005	9	37753798	37753801	rs12555751	Gln	C	T	0.164494	-0.0274273	0.00278234	22.197	-0.0270493	0.00288843	20.1157	0.0194162	SuSie	Glutamine	mmol/L	Amino acids		Non-derived	23461	23761	TRMT10B (6) - ENSG00000165275	TRMT10B (6) - ENSG00000165275	FALSE	upstream_gene_variant	MODIFIER	TRMT10B	7.244	0.993672	5_prime_UTR_variant	MODIFIER	TRMT10B	9.126
9_8	3005	9	37735680	37735683	rs61740795	Tyr	G	A	0.192037	-0.0172704	0.00261112	10.4275	-0.0180088	0.00270206	10.5763	0.158207	SuSie	Tyrosine	mmol/L	Amino acids	Aromatic amino acids	Non-derived	23469	23769	FRMPD1 (11221) - ENSG00000070601	TRMT10B (18124) - ENSG00000165275	FALSE	synonymous_variant	LOW	FRMPD1	0.052	1	synonymous_variant	LOW	FRMPD1	0.052
9_9	3006	9	71177110	68562194	rs4745107	Creatinine	G	A	0.720967	0.016167	0.00193849	16.129	0.0135012	0.00201624	10.6693	0.441527	SuSie	Creatinine	mmol/L	Fluid balance		Non-derived	23478	23778	TMEM252 (21327) - ENSG00000181778	TMEM252 (21327) - ENSG00000181778	TRUE	intron_variant&non_coding_transcript_variant	MODIFIER	RP11-274B18.4	0.053	0.994396	intron_variant&non_coding_transcript_variant	MODIFIER	RP11-274B18.4	0.193
9_9	3007	9	71434465	68819549	rs10746942	Creatinine	G	A	0.621474	-0.0249676	0.00178809	43.583	-0.0229752	0.00185981	34.3255	0.557031	SuSie	Creatinine	mmol/L	Fluid balance		Non-derived	23478	23778	FAM122A (35856) - ENSG00000187866	FAM122A (39501) - ENSG00000187866	TRUE	intron_variant	MODIFIER	PIP5K1B	3.489	0.801519	intron_variant	MODIFIER	PIP5K1B	2.609

### Sheet: ST5
Supplementary Table 5: Loci with putatively sex-discordant effects						Marginal statistics for males and females, separately						METAL statistics		dosage:sex p-values from fully adjusted models						Annotation
ID	pheno	CHROM	GENPOS	ALLELE0	ALLELE1	BETA_Female	BETA_Male	SE_Female	SE_Male	LOG10P_Female	LOG10P_Male	HetISq	hetP	Alcohol usage	BMI	Diabetic medication	Lipid-lowering medication	Tobacco usage	attenuated	closest.gene.body	closest.gene.tss
rs375963061	XL_HDL_FC	1	39954548	A	AAT	-0.0254007	0.00347621	0.00337644	0.00381618	13.2711	0.440882	96.9	1.452e-08	2.71893e-07	3.16588e-06	1.86843e-07	5.08762e-06	1.10967e-07	TRUE	PPT1 (583831) - ENSG00000131238	PPT1 (589959) - ENSG00000131238
rs56011715	ApoB_by_ApoA1	1	62674267	C	T	-0.0304143	0.0138096	0.00545193	0.0058688	7.61542	1.73002	96.7	3.374e-08	4.22948e-06	1.09922e-05	2.31655e-06	0.000673748	1.15443e-06	TRUE	L1TD1 (3733) - ENSG00000240563	L1TD1 (13764) - ENSG00000240563
rs624698	S_VLDL_CE_pct	1	62900811	A	G	0.0233785	0.052816	0.00286401	0.00310981	15.4852	63.9646	97.9	3.331e-12	1.6301e-11	1.0419e-09	2.68307e-11	1.25255e-08	8.05365e-11	FALSE	USP1 (1157) - ENSG00000162607	USP1 (1157) - ENSG00000162607
rs624698	XL_VLDL_PL_pct	1	62900811	A	G	-0.0297733	-0.00520152	0.00292641	0.00316835	23.5865	0.997185	96.9	1.219e-08	7.86564e-12	1.89766e-09	2.0879e-11	8.53723e-08	8.77833e-11	TRUE	USP1 (1157) - ENSG00000162607	USP1 (1157) - ENSG00000162607
rs624700	LDL_size	1	62900812	G	C	-0.00364491	0.0291053	0.00294806	0.00319756	0.664904	19.0535	98.2	5.067e-14	4.30734e-15	8.74673e-14	8.57921e-15	1.64241e-12	2.51353e-14	FALSE	USP1 (1156) - ENSG00000162607	USP1 (1156) - ENSG00000162607
rs624700	L_LDL_P	1	62900812	G	C	-0.0330196	-0.00813446	0.00292386	0.00313621	28.8482	2.02254	97	6.484e-09	1.79053e-08	2.54571e-07	3.66646e-08	0.000197918	9.36733e-08	TRUE	USP1 (1156) - ENSG00000162607	USP1 (1156) - ENSG00000162607
rs624700	L_VLDL_CE_pct	1	62900812	G	C	0.00994568	0.0370439	0.00286809	0.00313536	3.2799	31.4853	97.5	1.804e-10	6.82903e-10	3.67775e-09	9.96842e-10	1.13163e-07	1.8838e-09	TRUE	USP1 (1156) - ENSG00000162607	USP1 (1156) - ENSG00000162607
rs624700	L_VLDL_C_pct	1	62900812	G	C	0.00524125	0.0343425	0.00288236	0.00314644	1.16112	27.0087	97.8	9.109e-12	2.81442e-11	7.65762e-10	4.90709e-11	2.16369e-08	1.02188e-10	FALSE	USP1 (1156) - ENSG00000162607	USP1 (1156) - ENSG00000162607
rs624700	L_VLDL_TG_pct	1	62900812	G	C	0.016333	-0.012471	0.00288438	0.00314588	7.82644	4.13293	97.8	1.491e-11	5.3077e-13	2.2814e-10	1.58255e-12	3.7717e-09	5.71479e-12	FALSE	USP1 (1156) - ENSG00000162607	USP1 (1156) - ENSG00000162607
rs624700	M_VLDL_C_pct	1	62900812	G	C	0.0304079	0.0537689	0.00282979	0.00309794	26.2067	66.753	96.8	2.582e-08	5.58218e-07	8.54504e-07	5.87385e-07	4.38242e-05	8.68206e-07	TRUE	USP1 (1156) - ENSG00000162607	USP1 (1156) - ENSG00000162607
rs624700	M_VLDL_FC_pct	1	62900812	G	C	0.0195404	0.0467152	0.00286515	0.00312147	11.0409	49.9103	97.6	1.421e-10	1.95541e-09	9.42055e-09	2.39391e-09	3.05849e-07	5.44711e-09	TRUE	USP1 (1156) - ENSG00000162607	USP1 (1156) - ENSG00000162607
rs624700	M_VLDL_PL_pct	1	62900812	G	C	0.00824245	0.0363095	0.00287954	0.00312703	2.37632	30.4434	97.7	4.039e-11	1.492e-10	1.53675e-09	2.10258e-10	2.83634e-08	5.94966e-10	FALSE	USP1 (1156) - ENSG00000162607	USP1 (1156) - ENSG00000162607
rs624700	M_VLDL_TG_pct	1	62900812	G	C	-0.0258773	-0.0503308	0.00284216	0.00310489	19.0634	58.3691	97	6.27e-09	1.04563e-07	2.25587e-07	1.16634e-07	1.00117e-05	1.9561e-07	TRUE	USP1 (1156) - ENSG00000162607	USP1 (1156) - ENSG00000162607
rs624700	S_LDL_TG_pct	1	62900812	G	C	-0.0454144	-0.0682569	0.0027707	0.00304302	59.6538	110.704	96.8	2.849e-08	3.42609e-07	7.24054e-07	2.85533e-07	4.44011e-06	5.02711e-07	TRUE	USP1 (1156) - ENSG00000162607	USP1 (1156) - ENSG00000162607
rs624700	S_VLDL_C_pct	1	62900812	G	C	0.0279787	0.0546203	0.00285152	0.00309525	21.9996	68.9657	97.5	2.446e-10	1.64967e-09	1.99605e-08	2.11994e-09	3.10993e-07	4.68991e-09	TRUE	USP1 (1156) - ENSG00000162607	USP1 (1156) - ENSG00000162607
rs624700	S_VLDL_FC_pct	1	62900812	G	C	0.0309241	0.0538831	0.00282032	0.0030695	27.2483	68.2588	96.7	3.634e-08	2.04182e-06	3.50949e-06	1.96251e-06	9.94337e-05	2.97742e-06	TRUE	USP1 (1156) - ENSG00000162607	USP1 (1156) - ENSG00000162607
rs624700	S_VLDL_TG_pct	1	62900812	G	C	-0.0298928	-0.0552974	0.00284404	0.00308677	25.1128	71.0402	97.3	1.424e-09	1.50228e-08	9.70697e-08	1.77075e-08	1.75346e-06	3.62612e-08	TRUE	USP1 (1156) - ENSG00000162607	USP1 (1156) - ENSG00000162607
rs10647753	IDL_CE_pct	1	62911305	G	GTA	-0.00442356	0.0211059	0.00287856	0.00310928	0.905321	10.9444	97.2	1.69e-09	8.0375e-08	8.23873e-08	5.77763e-08	6.60336e-06	1.33039e-07	TRUE	USP1 (6170) - ENSG00000162607	USP1 (8979) - ENSG00000162607
rs10647753	IDL_C_pct	1	62911305	G	GTA	0.0177239	0.0435623	0.0028649	0.00309201	9.21117	44.3508	97.3	8.801e-10	1.47163e-08	1.61004e-08	1.04771e-08	1.12094e-06	2.26055e-08	TRUE	USP1 (6170) - ENSG00000162607	USP1 (8979) - ENSG00000162607
rs10647753	IDL_TG_pct	1	62911305	G	GTA	-0.0177201	-0.049766	0.00284754	0.0030869	9.31166	57.7457	98.3	2.338e-14	1.69132e-12	2.54535e-12	1.23838e-12	5.52488e-11	2.50152e-12	FALSE	USP1 (6170) - ENSG00000162607	USP1 (8979) - ENSG00000162607
rs10647753	L_LDL_C_pct	1	62911305	G	GTA	-0.00361736	0.0323074	0.00293264	0.00314121	0.662749	24.0845	98.6	6.29e-17	6.82079e-15	1.91296e-14	6.08456e-15	2.59597e-13	7.68257e-15	FALSE	USP1 (6170) - ENSG00000162607	USP1 (8979) - ENSG00000162607
rs10647753	L_LDL_TG_pct	1	62911305	G	GTA	-0.00568818	-0.0438898	0.00286412	0.00309001	1.32761	45.0614	98.8	1.223e-19	1.84464e-17	9.78043e-17	1.36745e-17	7.73017e-16	2.36665e-17	FALSE	USP1 (6170) - ENSG00000162607	USP1 (8979) - ENSG00000162607
rs10647753	M_LDL_C_pct	1	62911305	G	GTA	-0.0174312	0.0185257	0.00301539	0.00320925	8.12857	8.10758	98.5	3.206e-16	3.41527e-15	1.50058e-13	2.79426e-15	1.42773e-11	3.64015e-15	FALSE	USP1 (6170) - ENSG00000162607	USP1 (8979) - ENSG00000162607
rs10647753	M_LDL_TG_pct	1	62911305	G	GTA	-0.010081	-0.0462451	0.00286212	0.00309449	3.36859	49.7704	98.6	9.527e-18	3.63264e-15	6.14455e-14	3.18586e-15	2.04779e-13	5.84485e-15	FALSE	USP1 (6170) - ENSG00000162607	USP1 (8979) - ENSG00000162607
rs10647753	XS_VLDL_PL_pct	1	62911305	G	GTA	0.0015824	-0.023452	0.00295597	0.00317719	0.227366	12.8049	97	7.984e-09	2.22928e-07	2.22209e-08	8.06934e-08	1.39243e-07	1.72839e-07	TRUE	USP1 (6170) - ENSG00000162607	USP1 (8979) - ENSG00000162607
rs4350231	XS_VLDL_C_pct	1	62922660	G	A	0.0197498	0.0521651	0.00285685	0.00310238	11.3243	62.7191	98.3	1.517e-14	6.77263e-13	5.62415e-13	7.08529e-13	4.21176e-12	1.30838e-12	FALSE	DOCK7 (2261) - ENSG00000116641	DOCK7 (19200) - ENSG00000116641
rs4350231	XS_VLDL_TG_pct	1	62922660	G	A	-0.0226879	-0.0536548	0.00285808	0.00311288	14.6879	65.8488	98.1	2.34e-13	2.5849e-12	5.78401e-12	3.51847e-12	3.26446e-11	5.60435e-12	FALSE	DOCK7 (2261) - ENSG00000116641	DOCK7 (19200) - ENSG00000116641
rs568856954	XS_VLDL_CE_pct	1	62954372	G	GA	0.0167186	0.0500787	0.00286861	0.00311868	8.2514	57.2964	98.4	3.466e-15	6.94365e-13	1.80019e-13	5.70588e-13	2.63389e-12	1.30475e-12	FALSE	DOCK7 (33973) - ENSG00000116641	DOCK7 (6597) - ENSG00000116641
rs1168040	IDL_P	1	62960575	T	C	0.0352109	0.00608662	0.00301749	0.00325294	30.7359	1.21233	97.7	5.239e-11	1.85598e-11	1.48788e-09	4.76382e-11	1.59589e-08	1.96412e-10	FALSE	DOCK7 (40176) - ENSG00000116641	DOCK7 (394) - ENSG00000116641
rs58336065	IDL_C	1	62964310	G	GA	0.0357861	0.000935501	0.00297871	0.00321622	32.5226	0.112861	98.4	1.864e-15	1.47803e-14	4.68195e-13	2.95001e-14	1.72518e-12	1.40443e-13	FALSE	DOCK7 (43911) - ENSG00000116641	DOCK7 (3341) - ENSG00000116641
rs58336065	IDL_CE	1	62964310	G	GA	0.0387927	0.00409302	0.00298003	0.00321491	38.012	0.69257	98.4	2.458e-15	1.5034e-14	4.08847e-13	2.95008e-14	1.73055e-12	1.39672e-13	FALSE	DOCK7 (43911) - ENSG00000116641	DOCK7 (3341) - ENSG00000116641
rs58336065	IDL_L	1	62964310	G	GA	0.0409201	0.00797686	0.0029787	0.00322282	42.2185	1.87552	98.2	6.065e-14	1.16858e-13	3.8634e-12	2.55506e-13	3.07699e-11	1.06643e-12	FALSE	DOCK7 (43911) - ENSG00000116641	DOCK7 (3341) - ENSG00000116641
rs58336065	L_LDL_PL	1	62964310	G	GA	0.0329332	0.00423983	0.00299096	0.0032114	27.4704	0.728729	97.7	6.222e-11	1.73126e-10	5.05713e-09	3.34833e-10	5.54874e-07	9.78542e-10	TRUE	DOCK7 (43911) - ENSG00000116641	DOCK7 (3341) - ENSG00000116641
rs58336065	Total_C	1	62964310	G	GA	0.0476821	0.0200269	0.00299147	0.00322278	56.4715	9.28738	97.5	3.189e-10	7.99165e-10	5.78512e-09	1.33283e-09	9.5135e-07	2.69849e-09	TRUE	DOCK7 (43911) - ENSG00000116641	DOCK7 (3341) - ENSG00000116641
rs58336065	Total_CE	1	62964310	G	GA	0.0478317	0.0196961	0.00299073	0.00322032	56.8471	9.0185	97.6	1.534e-10	4.45391e-10	2.91959e-09	7.18665e-10	3.91085e-07	1.41766e-09	TRUE	DOCK7 (43911) - ENSG00000116641	DOCK7 (3341) - ENSG00000116641
rs58336065	Total_FC	1	62964310	G	GA	0.0462695	0.0205309	0.00299293	0.0032279	53.187	9.69648	97.1	5.002e-09	7.0401e-09	5.89664e-08	1.254e-08	1.50301e-05	2.50983e-08	TRUE	DOCK7 (43911) - ENSG00000116641	DOCK7 (3341) - ENSG00000116641
rs10889336	S_LDL_C_pct	1	62980410	T	C	-0.0395114	0.000405586	0.00297953	0.00315176	39.409	0.0469141	98.8	3.467e-20	1.26597e-18	2.19807e-16	1.051e-18	2.86398e-14	1.08224e-18	FALSE	DOCK7 (60011) - ENSG00000116641	DOCK7 (19441) - ENSG00000116641
rs765974791	Clinical_LDL_C	1	63006803	TGATTTCAGCTTTATAGAGGCTGAAGAC	T	0.0304039	0.00258369	0.00297018	0.00318608	23.8657	0.379443	97.5	1.693e-10	7.49639e-10	2.17108e-08	1.37507e-09	1.79468e-06	3.32762e-09	TRUE	ANGPTL3 (56355) - ENSG00000132855	DOCK7 (14802) - ENSG00000116641
rs765974791	LDL_C	1	63006803	TGATTTCAGCTTTATAGAGGCTGAAGAC	T	0.0356675	0.0109207	0.00297312	0.00318886	32.432	3.2107	96.9	1.378e-08	5.31847e-08	7.44635e-07	8.93688e-08	0.000120145	1.65881e-07	TRUE	ANGPTL3 (56355) - ENSG00000132855	DOCK7 (14802) - ENSG00000116641
rs765974791	LDL_FC	1	63006803	TGATTTCAGCTTTATAGAGGCTGAAGAC	T	0.0214322	-0.0074708	0.0029614	0.00318008	12.3391	1.72559	97.7	2.904e-11	2.88266e-10	7.72655e-09	4.84455e-10	3.11169e-07	1.23854e-09	TRUE	ANGPTL3 (56355) - ENSG00000132855	DOCK7 (14802) - ENSG00000116641
rs765974791	M_LDL_FC	1	63006803	TGATTTCAGCTTTATAGAGGCTGAAGAC	T	0.019711	-0.00561911	0.00296407	0.00317809	10.5329	1.11324	97.1	5.588e-09	3.37499e-08	6.96265e-07	5.53085e-08	7.1244e-05	1.20906e-07	TRUE	ANGPTL3 (56355) - ENSG00000132855	DOCK7 (14802) - ENSG00000116641
rs765974791	M_VLDL_C	1	63006803	TGATTTCAGCTTTATAGAGGCTGAAGAC	T	0.0446801	0.0171986	0.0029885	0.00320132	49.812	7.10952	97.5	3.494e-10	2.22024e-10	1.40372e-08	6.13604e-10	7.95277e-07	1.23816e-09	TRUE	ANGPTL3 (56355) - ENSG00000132855	DOCK7 (14802) - ENSG00000116641
rs4495740	IDL_FC	1	63124465	T	G	-0.0267417	0.00774033	0.00295123	0.00319508	18.8894	1.81217	98.4	2.231e-15	2.22087e-14	1.19419e-12	4.10131e-14	1.52698e-12	1.75701e-13	FALSE	DOCK7 (29504) - ENSG00000116641	DOCK7 (25248) - ENSG00000116641
rs4495740	IDL_PL	1	63124465	T	G	-0.0437993	-0.0097939	0.00294763	0.00319472	49.2171	2.66314	98.4	5.155e-15	6.82017e-15	5.13235e-13	1.61003e-14	6.35709e-13	6.54402e-14	FALSE	DOCK7 (29504) - ENSG00000116641	DOCK7 (25248) - ENSG00000116641
rs4495740	L_LDL_FC	1	63124465	T	G	-0.0244388	0.00663228	0.0029543	0.00317606	15.8814	1.4344	98.1	7.887e-13	8.88313e-12	2.77518e-10	1.40101e-11	3.93075e-09	4.00809e-11	FALSE	DOCK7 (29504) - ENSG00000116641	DOCK7 (25248) - ENSG00000116641
rs4495740	M_VLDL_CE	1	63124465	T	G	-0.0353342	-0.00270408	0.0029745	0.00318919	31.8179	0.401756	98.2	7.309e-14	4.11333e-13	8.66071e-11	1.18561e-12	8.12832e-10	3.64427e-12	FALSE	DOCK7 (29504) - ENSG00000116641	DOCK7 (25248) - ENSG00000116641
rs4495740	Remnant_C	1	63124465	T	G	-0.053753	-0.0279226	0.00297659	0.0032022	72.1704	17.5549	97.1	3.459e-09	6.3645e-10	1.40339e-08	1.40772e-09	1.84262e-06	3.1013e-09	TRUE	DOCK7 (29504) - ENSG00000116641	DOCK7 (25248) - ENSG00000116641
rs4495740	XS_VLDL_C	1	63124465	T	G	-0.0516307	-0.0162844	0.00295288	0.00320005	67.7283	6.44328	98.5	4.756e-16	2.08947e-17	5.0419e-15	7.73011e-17	8.92614e-16	3.34653e-16	FALSE	DOCK7 (29504) - ENSG00000116641	DOCK7 (25248) - ENSG00000116641
rs4495740	XS_VLDL_CE	1	63124465	T	G	-0.0504849	-0.0118278	0.00295142	0.00319767	64.8681	3.66443	98.7	6.477e-19	9.29524e-20	3.23212e-17	3.42687e-19	4.07137e-19	1.83238e-18	FALSE	DOCK7 (29504) - ENSG00000116641	DOCK7 (25248) - ENSG00000116641
rs4344355	L_LDL_C	1	63153953	C	T	-0.0355119	-0.00660323	0.00299043	0.00321146	31.7978	1.40046	97.7	4.463e-11	4.8225e-10	1.29436e-08	8.98732e-10	1.44889e-06	1.63136e-09	TRUE	DOCK7 (16) - ENSG00000116641	DOCK7 (0) - ENSG00000116641
rs4344355	L_LDL_CE	1	63153953	C	T	-0.0389345	-0.011118	0.00299255	0.00321372	37.9718	3.26673	97.5	2.381e-10	2.50927e-09	5.44067e-08	4.65691e-09	8.37272e-06	7.89973e-09	TRUE	DOCK7 (16) - ENSG00000116641	DOCK7 (0) - ENSG00000116641
rs4344355	L_LDL_L	1	63153953	C	T	-0.0367779	-0.0095812	0.00299085	0.00321504	34.026	2.5404	97.4	5.88e-10	3.70896e-09	7.48188e-08	6.77745e-09	1.34031e-05	1.21372e-08	TRUE	DOCK7 (16) - ENSG00000116641	DOCK7 (0) - ENSG00000116641
rs4344355	non_HDL_C	1	63153953	C	T	-0.0456353	-0.0195944	0.00299992	0.00322168	51.5323	8.92569	97.1	3.308e-09	6.37867e-09	1.21187e-07	1.25868e-08	5.47068e-05	2.1458e-08	TRUE	DOCK7 (16) - ENSG00000116641	DOCK7 (0) - ENSG00000116641
rs10889356	Sphingomyelins	1	63155349	G	A	-0.0316204	-0.00540206	0.0029457	0.00320429	26.154	1.03707	97.2	1.705e-09	4.35275e-09	2.01139e-08	5.90476e-09	2.66928e-06	9.37268e-09	TRUE	DOCK7 (1380) - ENSG00000116641	DOCK7 (1380) - ENSG00000116641
rs6679002	XS_VLDL_FC	1	63199936	G	T	0.0457142	0.0187603	0.0028794	0.00311836	56.0339	8.74794	97.5	2.147e-10	1.63567e-11	7.67317e-10	5.54101e-11	3.44103e-07	1.05354e-10	TRUE	DOCK7 (45967) - ENSG00000116641	DOCK7 (45967) - ENSG00000116641
rs6679002	XS_VLDL_L	1	63199936	G	T	0.0514	0.0265782	0.00287031	0.00311088	70.9869	16.8858	97.1	4.513e-09	2.48275e-10	5.59053e-09	7.46638e-10	3.58139e-06	1.27454e-09	TRUE	DOCK7 (45967) - ENSG00000116641	DOCK7 (45967) - ENSG00000116641
rs6679002	XS_VLDL_P	1	63199936	G	T	0.0464591	0.0221441	0.00287515	0.00311392	58.0071	11.9395	97	9.637e-09	8.90699e-10	2.04938e-08	2.63718e-09	1.39027e-05	4.90115e-09	TRUE	DOCK7 (45967) - ENSG00000116641	DOCK7 (45967) - ENSG00000116641
rs552693039	L_LDL_PL_pct	1	109816863	T	TC	0.0241101	0.0736915	0.00356874	0.00396353	10.8479	76.4315	98.8	1.454e-20	2.61686e-16	2.48975e-15	1.06647e-16	1.2509e-16	2.47233e-16	FALSE	CELSR2 (1509) - ENSG00000143126	CELSR2 (3417) - ENSG00000143126
rs7528419	L_HDL_FC	1	109817192	A	G	0.00495345	-0.0237732	0.00316042	0.00352344	0.931683	10.8217	97.3	1.285e-09	7.29128e-08	2.31576e-08	7.02822e-08	6.7471e-13	6.95404e-08	TRUE	CELSR2 (1180) - ENSG00000143126	CELSR2 (3746) - ENSG00000143126
rs12740374	L_HDL_C	1	109817590	G	T	0.00306814	-0.0262447	0.00316252	0.00350498	0.478904	13.1548	97.4	5.324e-10	4.77632e-08	1.47649e-08	4.98201e-08	2.74753e-11	4.74305e-08	FALSE	CELSR2 (782) - ENSG00000143126	CELSR2 (4144) - ENSG00000143126
rs12740374	L_HDL_CE	1	109817590	G	T	0.00348427	-0.0264647	0.00316426	0.0035021	0.56729	13.384	97.5	2.22e-10	3.09272e-08	8.78763e-09	3.28871e-08	1.61928e-10	3.18649e-08	FALSE	CELSR2 (782) - ENSG00000143126	CELSR2 (4144) - ENSG00000143126
rs12740374	L_HDL_P	1	109817590	G	T	0.0059016	-0.0220522	0.00316184	0.00351034	1.20781	9.47616	97.1	3.28e-09	8.57478e-08	2.96011e-08	7.97679e-08	3.23558e-12	7.91433e-08	TRUE	CELSR2 (782) - ENSG00000143126	CELSR2 (4144) - ENSG00000143126
rs12740374	S_LDL_PL_pct	1	109817590	G	T	-0.0244943	-0.0555187	0.00333118	0.00360678	12.7128	52.7382	97.5	2.634e-10	1.09253e-07	3.65629e-07	1.02075e-07	0.0451433	2.44044e-07	TRUE	CELSR2 (782) - ENSG00000143126	CELSR2 (4144) - ENSG00000143126
rs12740374	XL_HDL_FC_pct	1	109817590	G	T	-0.0199473	0.0181244	0.00320098	0.00355148	9.33572	6.47665	98.4	1.681e-15	2.83286e-12	8.22496e-13	3.56358e-12	2.03248e-18	4.60659e-12	FALSE	CELSR2 (782) - ENSG00000143126	CELSR2 (4144) - ENSG00000143126
rs12740374	XL_HDL_L	1	109817590	G	T	-0.010263	-0.0483828	0.00318413	0.00359827	2.89694	40.489	98.4	2.128e-15	6.77353e-11	2.03587e-11	6.06094e-11	2.42028e-22	4.46758e-11	FALSE	CELSR2 (782) - ENSG00000143126	CELSR2 (4144) - ENSG00000143126
rs12740374	XL_HDL_PL	1	109817590	G	T	-0.00275862	-0.0370976	0.00317827	0.00359431	0.414071	24.248	98	8.247e-13	1.3517e-09	3.7534e-10	1.2436e-09	8.59081e-18	1.01265e-09	FALSE	CELSR2 (782) - ENSG00000143126	CELSR2 (4144) - ENSG00000143126
rs12740374	XL_HDL_PL_pct	1	109817590	G	T	0.0387682	0.00810052	0.00322391	0.00360867	32.5817	1.60582	97.5	2.334e-10	1.38516e-08	4.01008e-09	1.42127e-08	2.61774e-11	1.61828e-08	FALSE	CELSR2 (782) - ENSG00000143126	CELSR2 (4144) - ENSG00000143126
rs3832016	L_HDL_FC_pct	1	109818158	C	CT	0.0485299	0.0803116	0.00331832	0.00367718	47.71	105.019	97.6	1.394e-10	8.47491e-14	1.64252e-12	7.80687e-14	3.4934e-42	2.82191e-14	FALSE	CELSR2 (214) - ENSG00000143126	CELSR2 (4712) - ENSG00000143126
rs3832016	L_HDL_PL_pct	1	109818158	C	CT	-0.0507129	-0.0796734	0.00336534	0.00369153	50.5879	102.584	97	6.729e-09	1.42391e-13	1.32775e-13	1.53089e-13	3.37456e-38	5.79227e-14	FALSE	CELSR2 (214) - ENSG00000143126	CELSR2 (4712) - ENSG00000143126
rs3832016	S_HDL_FC_pct	1	109818158	C	CT	0.0561856	0.107478	0.00327794	0.00366181	65.1307	188.636	99.1	1.687e-25	6.65221e-19	1.16337e-17	3.85948e-19	1.23771e-40	2.83602e-19	FALSE	CELSR2 (214) - ENSG00000143126	CELSR2 (4712) - ENSG00000143126
rs3832016	XL_HDL_C	1	109818158	C	CT	0.0185192	0.0605062	0.0032266	0.00363534	8.02262	61.475	98.7	5.72e-18	1.26391e-11	1.24127e-11	1.11558e-11	1.58746e-23	9.14282e-12	FALSE	CELSR2 (214) - ENSG00000143126	CELSR2 (4712) - ENSG00000143126
rs3832016	XL_HDL_CE	1	109818158	C	CT	0.0171119	0.0597046	0.00321761	0.00361942	6.97962	60.4039	98.7	1.431e-18	1.98215e-12	1.58618e-12	1.83917e-12	1.0017e-23	1.66349e-12	FALSE	CELSR2 (214) - ENSG00000143126	CELSR2 (4712) - ENSG00000143126
rs3832016	XL_HDL_FC	1	109818158	C	CT	0.0229871	0.0618772	0.00326953	0.00368865	11.6872	62.4298	98.4	3.024e-15	5.12664e-09	9.1939e-09	3.97067e-09	1.46425e-21	2.75433e-09	FALSE	CELSR2 (214) - ENSG00000143126	CELSR2 (4712) - ENSG00000143126
rs3832016	XL_HDL_P	1	109818158	C	CT	0.0159125	0.0568627	0.00323379	0.00365552	6.06431	53.8342	98.6	4.845e-17	3.87509e-12	4.32208e-12	2.68841e-12	6.72788e-27	2.29492e-12	FALSE	CELSR2 (214) - ENSG00000143126	CELSR2 (4712) - ENSG00000143126
rs629301	IDL_PL_pct	1	109818306	G	T	-0.00263328	0.0278326	0.0033792	0.00366814	0.360687	13.4871	97.3	1.005e-09	7.60019e-09	1.45399e-08	6.56537e-09	0.00164441	2.38939e-08	TRUE	CELSR2 (66) - ENSG00000143126	CELSR2 (4860) - ENSG00000143126
rs764992666	XL_HDL_P	1	230295076	TCTTAAAGTGTTCAGCACTCCC	T	0.0353792	0.00645308	0.00272791	0.00308134	37.7386	1.44084	98	2.083e-12	2.58092e-13	1.57348e-11	4.68845e-13	1.19404e-14	8.16683e-13	FALSE	GALNT2 (101540) - ENSG00000143641	GALNT2 (92058) - ENSG00000143641
rs764992666	XL_HDL_PL	1	230295076	TCTTAAAGTGTTCAGCACTCCC	T	0.042894	0.0171632	0.0027108	0.00306586	55.6682	7.66425	97.5	3.228e-10	5.66302e-11	1.42061e-09	9.48669e-11	3.97633e-11	2.03485e-10	FALSE	GALNT2 (101540) - ENSG00000143641	GALNT2 (92058) - ENSG00000143641
rs11122450	XL_HDL_PL_pct	1	230301811	T	G	0.0494172	0.0253993	0.00275517	0.00308285	71.211	15.7599	97	6.285e-09	8.11134e-09	3.17229e-07	1.05981e-08	1.89807e-08	3.04943e-08	TRUE	GALNT2 (108275) - ENSG00000143641	GALNT2 (89293) - ENSG00000143641
rs59484402	L_HDL_FC_pct	1	230302838	C	CT	0.0257241	0.00166973	0.00283774	0.00314261	18.9043	0.225338	96.9	1.34e-08	2.15621e-09	2.12958e-07	3.59325e-09	2.85272e-10	3.13946e-09	TRUE	GALNT2 (109302) - ENSG00000143641	GALNT2 (88266) - ENSG00000143641
rs59484402	S_HDL_FC_pct	1	230302838	C	CT	0.00611366	-0.0231612	0.00280321	0.00312947	1.5348	12.8692	97.9	3.217e-12	2.35022e-12	1.8297e-09	3.27196e-12	4.97509e-13	2.9633e-12	FALSE	GALNT2 (109302) - ENSG00000143641	GALNT2 (88266) - ENSG00000143641
rs59484402	XL_HDL_C	1	230302838	C	CT	0.0399975	0.0141938	0.0027593	0.00310684	46.8883	5.30885	97.4	5.302e-10	1.46771e-11	3.31911e-09	2.32963e-11	6.0482e-12	3.61328e-11	FALSE	GALNT2 (109302) - ENSG00000143641	GALNT2 (88266) - ENSG00000143641
rs59484402	XL_HDL_CE	1	230302838	C	CT	0.0410344	0.0169788	0.00275162	0.00309324	49.5655	7.39338	97	6.227e-09	1.65144e-10	2.52913e-08	2.60085e-10	1.00797e-10	3.6125e-10	FALSE	GALNT2 (109302) - ENSG00000143641	GALNT2 (88266) - ENSG00000143641
rs59484402	XL_HDL_FC	1	230302838	C	CT	0.035351	0.00397232	0.00279602	0.00315241	35.9145	0.682695	98.2	9.564e-14	5.23175e-15	4.46092e-12	8.22093e-15	4.31638e-16	1.76629e-14	FALSE	GALNT2 (109302) - ENSG00000143641	GALNT2 (88266) - ENSG00000143641
rs59484402	XL_HDL_L	1	230302838	C	CT	0.0414873	0.014529	0.00275318	0.00311183	50.5859	5.51894	97.6	8.683e-11	6.96671e-12	2.14381e-09	1.1111e-11	4.27084e-12	1.96169e-11	FALSE	GALNT2 (109302) - ENSG00000143641	GALNT2 (88266) - ENSG00000143641
1:230303930_GGC_G	S_HDL_CE	1	230303930	GGC	G	0.0125821	0.0371968	0.00286059	0.00313936	4.96243	31.6595	97	6.81e-09	8.76152e-08	2.34459e-06	5.84803e-08	6.30689e-07	5.25558e-07	TRUE	GALNT2 (110394) - ENSG00000143641	GALNT2 (87174) - ENSG00000143641
rs11122454	L_LDL_PL_pct	1	230304051	C	T	0.0191887	0.0487983	0.00282194	0.00313455	10.9798	53.9197	98	2.213e-12	8.122e-11	5.85969e-08	8.80071e-11	7.96539e-11	1.17501e-10	TRUE	GALNT2 (110515) - ENSG00000143641	GALNT2 (87053) - ENSG00000143641
rs11902417	XXL_VLDL_C_pct	2	21198900	G	A	-0.0353096	-0.00329949	0.00338423	0.00368771	24.7589	0.430704	97.6	1.602e-10	1.17397e-14	1.56762e-12	1.62041e-14	7.10302e-16	2.8644e-14	FALSE	APOB (25401) - ENSG00000084674	APOB (67934) - ENSG00000084674
rs11902417	XXL_VLDL_TG_pct	2	21198900	G	A	0.0552911	0.0152558	0.00338388	0.00368962	59.2872	4.44943	98.4	1.277e-15	6.32399e-24	1.98705e-20	1.44089e-23	5.38573e-23	6.74602e-23	FALSE	APOB (25401) - ENSG00000084674	APOB (67934) - ENSG00000084674
rs10184054	L_VLDL_CE_pct	2	21203877	C	G	-0.0294475	0.0055192	0.00335252	0.00366921	17.8008	0.87768	98	1.988e-12	7.47503e-13	3.64485e-11	1.00242e-12	2.15566e-17	2.29446e-12	FALSE	APOB (20424) - ENSG00000084674	APOB (62957) - ENSG00000084674
rs10184054	L_VLDL_C_pct	2	21203877	C	G	-0.0432548	0.0029219	0.0033686	0.00368047	37.0127	0.369309	98.8	2.14e-20	2.4133e-21	3.04179e-18	4.80678e-21	3.99332e-26	1.60606e-20	FALSE	APOB (20424) - ENSG00000084674	APOB (62957) - ENSG00000084674
rs4564803	S_HDL_CE_pct	2	21205502	G	T	0.0334668	0.0626215	0.00322553	0.00356096	24.4946	68.4978	97.3	1.295e-09	1.54742e-11	8.01681e-10	1.3082e-11	8.8138e-13	3.7234e-12	FALSE	APOB (18799) - ENSG00000084674	APOB (61332) - ENSG00000084674
rs6754295	S_HDL_PL_pct	2	21206183	T	G	0.0437373	0.00903419	0.00330744	0.00359274	39.1949	1.9238	98	1.191e-12	2.4225e-12	1.59298e-10	3.27086e-12	5.39244e-12	1.10554e-12	FALSE	APOB (18118) - ENSG00000084674	APOB (60651) - ENSG00000084674
rs6754295	S_VLDL_CE_pct	2	21206183	T	G	-0.019418	0.0339008	0.00332205	0.00360906	8.29587	20.2353	99.2	1.606e-27	2.91886e-25	6.21975e-21	9.85747e-25	3.26257e-34	2.90623e-24	FALSE	APOB (18118) - ENSG00000084674	APOB (60651) - ENSG00000084674
rs6754295	S_VLDL_C_pct	2	21206183	T	G	0.00928907	0.0450432	0.00330492	0.00359072	2.30595	35.3696	98.1	2.363e-13	1.90496e-12	3.53366e-10	2.91799e-12	7.11141e-19	3.69224e-12	FALSE	APOB (18118) - ENSG00000084674	APOB (60651) - ENSG00000084674
rs6754295	XXL_VLDL_CE_pct	2	21206183	T	G	-0.038558	-0.0106476	0.00339184	0.0036985	29.2187	2.39894	96.8	2.671e-08	3.00912e-13	3.11279e-11	5.30788e-13	8.18631e-16	5.29405e-13	FALSE	APOB (18118) - ENSG00000084674	APOB (60651) - ENSG00000084674
rs7557067	L_VLDL_FC_pct	2	21208211	A	G	-0.0633485	-0.00460664	0.00333068	0.00366219	79.931	0.681037	99.3	1.769e-32	1.65782e-37	5.28989e-32	1.22093e-36	2.26339e-35	1.16637e-35	FALSE	APOB (16090) - ENSG00000084674	APOB (58623) - ENSG00000084674
rs4665710	S_HDL_CE	2	21221035	A	C	-0.0237192	-0.0518643	0.00343794	0.00377661	11.2817	42.1911	96.7	3.568e-08	2.25398e-08	2.661e-07	2.1589e-08	3.74349e-07	1.09193e-08	TRUE	APOB (3266) - ENSG00000084674	APOB (45799) - ENSG00000084674
rs1042034	XL_HDL_P	2	21225281	C	T	-0.0391262	-0.00785061	0.0032898	0.00371767	31.8913	1.45952	97.5	2.973e-10	6.97623e-10	1.11486e-11	6.78679e-10	9.57335e-11	8.41787e-10	FALSE	APOB (980) - ENSG00000084674	APOB (41553) - ENSG00000084674
rs1042034	XL_HDL_PL	2	21225281	C	T	-0.0452132	-0.0151534	0.00327066	0.00370124	42.7376	4.37289	97.3	1.159e-09	9.40416e-10	2.56995e-11	9.65394e-10	1.62099e-09	9.54397e-10	FALSE	APOB (980) - ENSG00000084674	APOB (41553) - ENSG00000084674
rs2678379	L_VLDL_TG_pct	2	21226560	A	G	-0.0784828	-0.0213494	0.00347124	0.00378413	112.456	7.77402	99.2	9.367e-29	6.27814e-38	4.92767e-31	6.63568e-37	4.29268e-42	1.18876e-35	FALSE	APOB (2259) - ENSG00000084674	APOB (40274) - ENSG00000084674
rs2678379	S_LDL_C_pct	2	21226560	A	G	0.00760769	-0.0236306	0.00352451	0.00373622	1.51021	9.59578	97.3	1.188e-09	1.34441e-10	2.11758e-09	1.83491e-10	1.53914e-11	1.49915e-10	FALSE	APOB (2259) - ENSG00000084674	APOB (40274) - ENSG00000084674
rs1041968	XL_HDL_PL_pct	2	21232804	G	A	-0.0289246	-0.00202462	0.0026856	0.00301653	26.3227	0.299202	97.7	2.731e-11	2.4584e-11	4.174e-12	6.79432e-11	1.68125e-10	1.41447e-10	FALSE	APOB (8503) - ENSG00000084674	APOB (34030) - ENSG00000084674
rs533617	XL_HDL_C_pct	2	21233972	T	C	-0.00681926	0.0645787	0.00692611	0.00766879	0.488339	16.4278	97.9	4.868e-12	8.38522e-13	1.02831e-11	3.36118e-13	1.1869e-12	3.60869e-13	FALSE	APOB (9671) - ENSG00000084674	APOB (32862) - ENSG00000084674
rs673548	L_VLDL_PL_pct	2	21237544	G	A	-0.0892137	-0.0557205	0.00339853	0.00370523	151.154	50.3854	97.7	2.709e-11	7.40061e-19	5.30132e-17	3.8411e-18	6.51738e-16	2.98631e-17	FALSE	APOB (13243) - ENSG00000084674	APOB (29290) - ENSG00000084674
rs673548	XXL_VLDL_PL_pct	2	21237544	G	A	-0.0812816	-0.0496048	0.00347528	0.00381992	120.252	37.832	97.3	8.576e-10	3.13758e-21	8.50184e-19	8.60615e-21	3.51171e-18	1.72728e-19	FALSE	APOB (13243) - ENSG00000084674	APOB (29290) - ENSG00000084674
rs11901649	M_VLDL_FC_pct	2	21250223	G	A	0.0415168	0.0188766	0.00279673	0.00305759	49.1236	9.1758	96.7	4.663e-08	1.26686e-07	3.13537e-06	1.0934e-07	2.2672e-07	3.89517e-07	TRUE	APOB (16722) - ENSG00000084674	APOB (16611) - ENSG00000084674
rs1469513	M_VLDL_PL_pct	2	21259562	T	C	0.0475865	0.0191769	0.00281284	0.00306547	63.4764	9.40281	97.9	8.579e-12	1.25226e-10	8.17707e-09	1.21208e-10	9.75667e-11	5.25403e-10	FALSE	APOB (7383) - ENSG00000084674	APOB (7272) - ENSG00000084674
rs1469513	S_VLDL_TG_pct	2	21259562	T	C	-0.0342731	-0.00799458	0.00277766	0.0030269	34.2523	2.08292	97.6	1.589e-10	1.68554e-09	5.49816e-08	1.50707e-09	8.83025e-10	4.2095e-09	TRUE	APOB (7383) - ENSG00000084674	APOB (7272) - ENSG00000084674
2:21266774_GGCAGCGCCA_G	XL_VLDL_PL_pct	2	21266774	GGCAGCGCCA	G	0.0642292	0.0364576	0.0030102	0.00326698	100.29	28.191	97.4	4.064e-10	5.41114e-14	1.97674e-12	4.45348e-14	2.7171e-08	1.60336e-13	FALSE	APOB (171) - ENSG00000084674	APOB (60) - ENSG00000084674
rs580889	S_HDL_FC_pct	2	21290067	C	T	0.0761433	0.110946	0.00351632	0.00392978	103.257	174.627	97.7	4.117e-11	1.398e-07	4.98014e-08	1.28117e-07	3.69857e-13	2.49888e-07	TRUE	APOB (23122) - ENSG00000084674	APOB (23122) - ENSG00000084674
rs541041	XL_HDL_C	2	21294975	G	A	0.0295876	0.0581445	0.00346586	0.00390524	16.8605	49.4097	96.7	4.521e-08	4.22732e-05	7.38643e-06	4.82609e-05	4.53099e-07	0.00010609	TRUE	APOB (28030) - ENSG00000084674	APOB (28030) - ENSG00000084674
rs541041	XL_HDL_CE	2	21294975	G	A	0.0292984	0.0593276	0.00345602	0.00388819	16.6381	51.8393	97	7.811e-09	6.98493e-06	1.09744e-06	8.30403e-06	9.09273e-08	1.888e-05	TRUE	APOB (28030) - ENSG00000084674	APOB (28030) - ENSG00000084674
rs541041	XL_HDL_FC_pct	2	21294975	G	A	-0.00782064	-0.0457092	0.00347193	0.0038599	1.6146	31.626	98.1	2.921e-13	6.62299e-11	4.11441e-11	1.39459e-10	6.8524e-12	1.82157e-10	FALSE	APOB (28030) - ENSG00000084674	APOB (28030) - ENSG00000084674
2:21310264_ACTT_A	S_VLDL_CE	2	21310264	ACTT	A	-0.0237725	-0.000243722	0.00291049	0.00313731	15.5032	0.0277608	96.7	3.839e-08	6.93715e-08	2.58357e-07	6.61592e-08	3.22339e-08	7.52995e-08	TRUE	TDRD15 (36525) - ENSG00000218819	TDRD15 (36525) - ENSG00000218819
rs67599264	M_LDL_PL_pct	2	21418083	G	A	-0.0424298	-0.0127489	0.0035588	0.00393493	32.044	2.92242	96.8	2.215e-08	5.22873e-08	2.28331e-07	6.56808e-08	2.11157e-11	3.04751e-08	TRUE	TDRD15 (51939) - ENSG00000218819	TDRD15 (71294) - ENSG00000218819
rs1848922	IDL_PL_pct	2	21471603	T	C	0.00507963	0.0336248	0.00352629	0.0038293	0.824706	17.7901	96.7	4.169e-08	2.89998e-07	1.29932e-06	3.06359e-07	6.71006e-05	3.96427e-07	TRUE	TDRD15 (105459) - ENSG00000218819	TDRD15 (124814) - ENSG00000218819
rs4665972	HDL_size	2	27598097	T	C	0.0559221	0.0313566	0.00269351	0.00300873	95.0181	24.7056	97.3	1.178e-09	8.52035e-08	2.45452e-05	2.75419e-08	2.04953e-08	7.84672e-08	TRUE	SNX17 (1898) - ENSG00000115234	SNX17 (822) - ENSG00000115234
rs4665972	L_HDL_TG	2	27598097	T	C	-0.0436749	-0.0697738	0.00272478	0.00303808	57.0946	115.995	97.6	1.603e-10	2.457e-10	6.0051e-08	3.05374e-10	2.82751e-10	1.79114e-10	TRUE	SNX17 (1898) - ENSG00000115234	SNX17 (822) - ENSG00000115234
rs4665972	S_HDL_FC_pct	2	27598097	T	C	0.0289571	-0.00161024	0.00277203	0.0030975	24.8165	0.219562	98.2	1.929e-13	2.20996e-14	2.17378e-10	1.05889e-14	3.17475e-21	4.26108e-14	FALSE	SNX17 (1898) - ENSG00000115234	SNX17 (822) - ENSG00000115234
rs4665972	XL_HDL_TG	2	27598097	T	C	-0.0566623	-0.0799457	0.0027856	0.00310951	91.2545	145.045	96.8	2.444e-08	2.18573e-13	2.97695e-10	3.74105e-13	6.30405e-15	2.84491e-13	FALSE	SNX17 (1898) - ENSG00000115234	SNX17 (822) - ENSG00000115234
rs1260326	Albumin	2	27730940	T	C	-0.0320163	-0.0559169	0.00290791	0.00311954	27.4663	71.1215	96.8	2.091e-08	1.06025e-09	2.1851e-08	8.40859e-10	9.08169e-09	8.61613e-10	FALSE	GCKR (11231) - ENSG00000084734	GCKR (732) - ENSG00000084734
rs1260326	LDL_size	2	27730940	T	C	0.0307835	0.0555655	0.00292822	0.00318058	25.1221	67.6169	97	9.911e-09	4.64826e-10	3.27415e-11	1.63199e-09	3.09135e-08	1.40696e-09	FALSE	GCKR (11231) - ENSG00000084734	GCKR (732) - ENSG00000084734
rs1260326	L_LDL_PL_pct	2	27730940	T	C	0.0518483	0.0815255	0.00281096	0.00313037	75.2429	148.796	98	1.74e-12	2.84009e-10	4.34158e-08	3.44397e-10	1.09762e-07	1.74808e-09	TRUE	GCKR (11231) - ENSG00000084734	GCKR (732) - ENSG00000084734
rs1260326	L_VLDL_FC_pct	2	27730940	T	C	-0.0112794	0.0291476	0.00285461	0.00313965	4.10938	19.786	98.9	1.617e-21	7.52617e-18	7.44235e-18	4.64152e-18	2.42374e-16	9.6808e-18	FALSE	GCKR (11231) - ENSG00000084734	GCKR (732) - ENSG00000084734
rs1260326	L_VLDL_TG_pct	2	27730940	T	C	-0.00682526	-0.043099	0.00286755	0.00312709	1.76184	42.488	98.6	1.237e-17	2.77243e-13	5.05803e-14	3.77208e-13	4.00404e-13	4.55962e-13	FALSE	GCKR (11231) - ENSG00000084734	GCKR (732) - ENSG00000084734
rs1260326	M_HDL_FC_pct	2	27730940	T	C	0.0254512	-0.000274346	0.00272726	0.00303699	19.9841	0.0324421	97.5	2.929e-10	2.35866e-10	4.84877e-07	1.68776e-10	1.18643e-13	3.23247e-10	TRUE	GCKR (11231) - ENSG00000084734	GCKR (732) - ENSG00000084734
rs1260326	S_HDL_CE	2	27730940	T	C	-0.0880301	-0.0649809	0.00284454	0.00312636	209.556	95.2267	96.6	4.948e-08	7.31689e-09	8.44459e-10	2.42458e-09	3.88541e-08	5.56487e-09	FALSE	GCKR (11231) - ENSG00000084734	GCKR (732) - ENSG00000084734
rs1260326	S_LDL_C_pct	2	27730940	T	C	-0.00592006	0.0277774	0.00291155	0.0030875	1.37652	18.6335	98.4	2.015e-15	1.89154e-15	3.31772e-17	1.26851e-15	9.94784e-13	2.9299e-14	FALSE	GCKR (11231) - ENSG00000084734	GCKR (732) - ENSG00000084734
rs1260326	XL_VLDL_PL_pct	2	27730940	T	C	0.00584113	0.0318691	0.00290992	0.00315255	1.34953	23.2976	97.3	1.305e-09	4.38436e-07	4.09009e-07	5.86238e-07	8.4591e-07	1.38955e-06	TRUE	GCKR (11231) - ENSG00000084734	GCKR (732) - ENSG00000084734
rs1260326	XXL_VLDL_CE_pct	2	27730940	T	C	0.0142728	0.0407011	0.00290665	0.00317054	6.04148	36.9941	97.4	8.032e-10	3.02253e-07	8.17835e-08	2.84664e-07	1.25033e-07	2.90318e-07	TRUE	GCKR (11231) - ENSG00000084734	GCKR (732) - ENSG00000084734
rs1260326	XXL_VLDL_C_pct	2	27730940	T	C	0.0208773	0.046397	0.00289662	0.00315797	12.2441	48.1398	97.2	2.596e-09	3.45641e-07	1.04678e-07	4.31534e-07	1.53396e-07	2.97637e-07	TRUE	GCKR (11231) - ENSG00000084734	GCKR (732) - ENSG00000084734
rs1260326	XXL_VLDL_PL_pct	2	27730940	T	C	-0.0477465	-0.0134147	0.00287172	0.00315789	61.3483	4.66617	98.5	8.746e-16	1.53416e-23	1.12448e-20	3.52024e-23	2.70836e-24	2.8594e-23	FALSE	GCKR (11231) - ENSG00000084734	GCKR (732) - ENSG00000084734
rs1260326	XXL_VLDL_TG_pct	2	27730940	T	C	0.00131016	-0.0338357	0.00289632	0.0031596	0.186409	26.0339	98.5	2.409e-16	7.54575e-15	1.48709e-14	1.10329e-14	1.29456e-14	6.33865e-15	FALSE	GCKR (11231) - ENSG00000084734	GCKR (732) - ENSG00000084734
rs4299376	IDL_C	2	44072576	G	T	-0.0431381	-0.0179274	0.00301259	0.00325913	45.7803	7.42213	96.9	1.344e-08	6.57997e-09	4.15794e-08	1.36694e-08	4.06205e-07	8.81491e-09	TRUE	ABCG8 (6473) - ENSG00000143921	ABCG8 (6473) - ENSG00000143921
rs4299376	IDL_CE	2	44072576	G	T	-0.0428791	-0.0174176	0.0030139	0.00325787	45.2063	7.04693	97	9.64e-09	4.51673e-09	2.92728e-08	9.4744e-09	2.81643e-07	5.80151e-09	TRUE	ABCG8 (6473) - ENSG00000143921	ABCG8 (6473) - ENSG00000143921
rs4299376	IDL_TG_pct	2	44072576	G	T	0.0341457	0.00852908	0.0028936	0.00314168	31.4108	2.1784	97.2	2.003e-09	9.33809e-08	1.10018e-07	1.15308e-07	1.01995e-05	1.04021e-07	TRUE	ABCG8 (6473) - ENSG00000143921	ABCG8 (6473) - ENSG00000143921
rs4299376	LDL_FC	2	44072576	G	T	-0.0431068	-0.0184976	0.00301495	0.00324158	45.6454	7.93771	96.8	2.714e-08	5.42364e-08	3.04865e-07	1.09257e-07	2.20382e-05	9.28709e-08	TRUE	ABCG8 (6473) - ENSG00000143921	ABCG8 (6473) - ENSG00000143921
rs4299376	L_LDL_FC	2	44072576	G	T	-0.04424	-0.0189399	0.00301511	0.00324519	48.0161	8.27268	96.9	1.12e-08	2.08863e-08	1.18593e-07	4.25349e-08	5.55971e-06	3.54085e-08	TRUE	ABCG8 (6473) - ENSG00000143921	ABCG8 (6473) - ENSG00000143921
rs4299376	L_LDL_TG_pct	2	44072576	G	T	0.0350573	0.00894744	0.00290764	0.00314318	32.749	2.35471	97.3	1.075e-09	1.59192e-07	2.56644e-07	2.08206e-07	2.37268e-05	2.02852e-07	TRUE	ABCG8 (6473) - ENSG00000143921	ABCG8 (6473) - ENSG00000143921
rs4299376	M_LDL_TG_pct	2	44072576	G	T	0.0340432	0.0081689	0.00290507	0.00314763	30.9896	2.02448	97.3	1.535e-09	4.93119e-08	1.27066e-07	6.85088e-08	6.02886e-06	7.10898e-08	TRUE	ABCG8 (6473) - ENSG00000143921	ABCG8 (6473) - ENSG00000143921
rs4299376	M_VLDL_FC_pct	2	44072576	G	T	-0.0341432	-0.00936897	0.00297592	0.00324257	29.7448	2.41339	96.8	1.813e-08	3.99334e-08	7.82845e-08	4.7972e-08	3.74162e-07	5.98088e-08	TRUE	ABCG8 (6473) - ENSG00000143921	ABCG8 (6473) - ENSG00000143921
rs4299376	M_VLDL_PL_pct	2	44072576	G	T	-0.0357974	-0.0111178	0.00299071	0.00324755	32.2897	3.2088	96.8	2.269e-08	8.33815e-08	2.7568e-07	1.07873e-07	1.4077e-06	1.17736e-07	TRUE	ABCG8 (6473) - ENSG00000143921	ABCG8 (6473) - ENSG00000143921
rs4299376	S_VLDL_CE_pct	2	44072576	G	T	-0.0344198	-0.0103529	0.00297638	0.00323165	30.2041	2.86736	96.7	4.304e-08	1.36538e-07	6.81667e-07	1.7116e-07	5.87333e-06	2.54416e-07	TRUE	ABCG8 (6473) - ENSG00000143921	ABCG8 (6473) - ENSG00000143921
rs4299376	S_VLDL_C_pct	2	44072576	G	T	-0.0378153	-0.00980351	0.00296104	0.00321522	36.6232	2.63916	97.6	1.469e-10	1.96859e-09	8.5127e-09	2.66584e-09	2.8877e-08	3.7296e-09	FALSE	ABCG8 (6473) - ENSG00000143921	ABCG8 (6473) - ENSG00000143921
rs4299376	S_VLDL_FC_pct	2	44072576	G	T	-0.0337233	-0.0078435	0.00292951	0.0031895	29.938	1.85617	97.2	2.288e-09	1.03597e-08	1.71009e-08	1.35301e-08	4.43151e-08	1.36528e-08	FALSE	ABCG8 (6473) - ENSG00000143921	ABCG8 (6473) - ENSG00000143921
rs4299376	S_VLDL_PL_pct	2	44072576	G	T	-0.033407	-0.00767378	0.00293103	0.00318529	29.3672	1.79613	97.2	2.766e-09	2.47509e-08	4.11923e-08	3.20411e-08	1.55394e-07	3.20283e-08	TRUE	ABCG8 (6473) - ENSG00000143921	ABCG8 (6473) - ENSG00000143921
rs4299376	S_VLDL_TG_pct	2	44072576	G	T	0.0373126	0.00926895	0.0029533	0.0032067	35.8641	2.41496	97.6	1.253e-10	1.98913e-09	6.70739e-09	2.68912e-09	1.93862e-08	3.4453e-09	FALSE	ABCG8 (6473) - ENSG00000143921	ABCG8 (6473) - ENSG00000143921
rs4299376	XS_VLDL_CE_pct	2	44072576	G	T	-0.0331314	-0.00893452	0.00291144	0.00317134	29.2777	2.31485	96.8	1.904e-08	2.67598e-07	2.61539e-07	3.16704e-07	4.04376e-06	2.8149e-07	TRUE	ABCG8 (6473) - ENSG00000143921	ABCG8 (6473) - ENSG00000143921
rs4299376	XS_VLDL_C_pct	2	44072576	G	T	-0.0351031	-0.009816	0.00292096	0.00317751	32.5421	2.69747	97.1	4.662e-09	7.17228e-08	8.22707e-08	8.71801e-08	1.71506e-06	8.09802e-08	TRUE	ABCG8 (6473) - ENSG00000143921	ABCG8 (6473) - ENSG00000143921
rs4299376	XS_VLDL_TG_pct	2	44072576	G	T	0.0372058	0.0106604	0.00292217	0.00318803	36.4074	3.08295	97.3	8.348e-10	1.34767e-08	1.99e-08	1.76356e-08	4.83174e-07	1.69564e-08	TRUE	ABCG8 (6473) - ENSG00000143921	ABCG8 (6473) - ENSG00000143921
rs17326656	HDL_C	2	48962291	G	T	-0.0346288	-0.00865623	0.0031672	0.00348993	27.0988	1.88188	96.7	3.567e-08	2.31109e-06	8.00458e-07	4.46462e-06	2.89472e-06	1.12386e-05	TRUE	GTF2A1L (2004) - ENSG00000242441	LHCGR (11638) - ENSG00000138039
rs17326656	HDL_CE	2	48962291	G	T	-0.0353436	-0.00889531	0.00317295	0.00348772	28.0915	1.96827	96.8	2.031e-08	1.30668e-06	3.68871e-07	2.43299e-06	1.43208e-06	6.83531e-06	TRUE	GTF2A1L (2004) - ENSG00000242441	LHCGR (11638) - ENSG00000138039
rs17326656	HDL_size	2	48962291	G	T	-0.033298	-0.00605359	0.00308504	0.00344683	26.4318	1.10215	97.1	3.87e-09	1.13832e-06	3.39307e-07	2.12548e-06	1.22174e-06	4.46291e-06	TRUE	GTF2A1L (2004) - ENSG00000242441	LHCGR (11638) - ENSG00000138039
rs17326656	L_HDL_C	2	48962291	G	T	-0.0364065	-0.00736304	0.00310019	0.0034414	31.1168	1.48957	97.5	3.603e-10	1.92019e-07	1.78115e-08	3.8247e-07	2.11927e-07	1.15643e-06	TRUE	GTF2A1L (2004) - ENSG00000242441	LHCGR (11638) - ENSG00000138039
rs17326656	L_HDL_CE	2	48962291	G	T	-0.0368414	-0.00743431	0.00310215	0.00343889	31.8025	1.51384	97.5	2.159e-10	9.70321e-08	6.64404e-09	1.9405e-07	1.32347e-07	6.24722e-07	TRUE	GTF2A1L (2004) - ENSG00000242441	LHCGR (11638) - ENSG00000138039
rs17326656	L_HDL_CE_pct	2	48962291	G	T	-0.0348787	-0.00633159	0.00318309	0.00351864	27.2135	1.14298	97.2	1.782e-09	3.5422e-07	1.58737e-08	4.80676e-07	2.42596e-06	2.33531e-06	TRUE	GTF2A1L (2004) - ENSG00000242441	LHCGR (11638) - ENSG00000138039
rs17326656	L_HDL_C_pct	2	48962291	G	T	-0.0352752	-0.00614843	0.0031677	0.00350357	28.0762	1.10086	97.4	6.975e-10	1.24889e-07	4.96361e-09	1.88098e-07	8.26154e-07	9.46106e-07	TRUE	GTF2A1L (2004) - ENSG00000242441	LHCGR (11638) - ENSG00000138039
rs17326656	L_HDL_FC	2	48962291	G	T	-0.0347766	-0.0069321	0.00309987	0.00346194	28.4815	1.34443	97.2	2.073e-09	7.15173e-07	1.65487e-07	1.42468e-06	6.42853e-07	3.44038e-06	TRUE	GTF2A1L (2004) - ENSG00000242441	LHCGR (11638) - ENSG00000138039
rs17326656	L_HDL_L	2	48962291	G	T	-0.0347825	-0.00683107	0.00310322	0.00344326	28.4313	1.32543	97.2	1.638e-09	6.48167e-07	1.58831e-07	1.28881e-06	7.00896e-07	3.07847e-06	TRUE	GTF2A1L (2004) - ENSG00000242441	LHCGR (11638) - ENSG00000138039
rs17326656	L_HDL_P	2	48962291	G	T	-0.0347392	-0.00710421	0.00309814	0.00344537	28.453	1.40658	97.2	2.458e-09	1.09686e-06	1.66327e-07	2.0593e-06	8.4155e-07	5.01008e-06	TRUE	GTF2A1L (2004) - ENSG00000242441	LHCGR (11638) - ENSG00000138039
rs17326656	L_HDL_PL	2	48962291	G	T	-0.0336064	-0.00655445	0.00311382	0.00344767	26.4285	1.24195	97.1	5.779e-09	1.45115e-06	7.48418e-07	2.84393e-06	1.3112e-06	5.93439e-06	TRUE	GTF2A1L (2004) - ENSG00000242441	LHCGR (11638) - ENSG00000138039
rs17326656	L_HDL_TG_pct	2	48962291	G	T	0.036911	0.00674809	0.00315953	0.00348201	30.8047	1.27881	97.6	1.407e-10	7.45162e-08	1.41816e-08	1.15645e-07	1.27144e-07	3.79153e-07	TRUE	GTF2A1L (2004) - ENSG00000242441	LHCGR (11638) - ENSG00000138039
rs17326656	L_VLDL_PL_pct	2	48962291	G	T	0.0281282	0.00164948	0.00323604	0.0035295	17.4491	0.193646	96.7	3.208e-08	1.90529e-08	5.79164e-08	3.12823e-08	4.19515e-09	6.53186e-08	TRUE	GTF2A1L (2004) - ENSG00000242441	LHCGR (11638) - ENSG00000138039
rs17326656	M_HDL_C_pct	2	48962291	G	T	-0.0344329	-0.00722222	0.00318832	0.00350698	26.4618	1.40387	97	9.408e-09	1.3876e-07	2.58845e-08	2.37969e-07	3.7737e-07	1.00693e-06	TRUE	GTF2A1L (2004) - ENSG00000242441	LHCGR (11638) - ENSG00000138039
rs17326656	M_HDL_TG_pct	2	48962291	G	T	0.0338988	0.00691622	0.00317719	0.0034983	25.8493	1.3184	96.9	1.132e-08	8.38161e-08	3.28755e-08	1.24239e-07	1.14641e-07	4.83007e-07	TRUE	GTF2A1L (2004) - ENSG00000242441	LHCGR (11638) - ENSG00000138039
rs17326656	S_HDL_TG_pct	2	48962291	G	T	0.0361811	0.00861086	0.00317113	0.00350111	29.4261	1.85654	97.1	5.33e-09	1.20292e-08	2.46646e-09	1.82952e-08	1.89678e-08	9.13426e-08	TRUE	GTF2A1L (2004) - ENSG00000242441	LHCGR (11638) - ENSG00000138039
rs17326656	TG_by_PG	2	48962291	G	T	0.0356726	0.00868736	0.00320262	0.00352867	28.0893	1.85953	96.9	1.489e-08	2.64806e-07	4.95338e-08	4.36344e-07	1.51027e-07	1.53483e-06	TRUE	GTF2A1L (2004) - ENSG00000242441	LHCGR (11638) - ENSG00000138039
rs17326656	XL_HDL_C	2	48962291	G	T	-0.0322678	-0.00597044	0.00312898	0.00352629	24.2088	1.04368	96.8	2.431e-08	5.40081e-07	1.05725e-07	1.18416e-06	6.94983e-07	3.21966e-06	TRUE	GTF2A1L (2004) - ENSG00000242441	LHCGR (11638) - ENSG00000138039
rs17326656	XL_HDL_CE	2	48962291	G	T	-0.033343	-0.00656618	0.0031201	0.0035109	25.9292	1.21146	96.9	1.192e-08	5.1755e-07	7.23212e-08	1.09996e-06	6.19284e-07	3.18426e-06	TRUE	GTF2A1L (2004) - ENSG00000242441	LHCGR (11638) - ENSG00000138039
rs17326656	XL_HDL_FC_pct	2	48962291	G	T	0.0328023	0.00658759	0.00313447	0.00348535	24.903	1.23101	96.8	2.238e-08	4.10151e-06	9.41344e-07	4.87369e-06	1.21535e-06	9.23212e-06	TRUE	GTF2A1L (2004) - ENSG00000242441	LHCGR (11638) - ENSG00000138039
rs17326656	XL_HDL_L	2	48962291	G	T	-0.0315869	-0.00539374	0.00312134	0.0035317	23.3448	0.897216	96.8	2.741e-08	8.63119e-07	2.4167e-07	1.74909e-06	8.45982e-07	4.14635e-06	TRUE	GTF2A1L (2004) - ENSG00000242441	LHCGR (11638) - ENSG00000138039
rs17326656	XL_HDL_PL	2	48962291	G	T	-0.031997	-0.00530048	0.00311572	0.0035283	24.0147	0.876064	96.9	1.415e-08	6.74558e-07	2.1146e-07	1.3126e-06	6.54261e-07	2.99479e-06	TRUE	GTF2A1L (2004) - ENSG00000242441	LHCGR (11638) - ENSG00000138039
rs17326656	XL_HDL_PL_pct	2	48962291	G	T	-0.0303865	-0.00338286	0.00315997	0.00354247	21.165	0.469025	96.9	1.282e-08	4.11414e-07	2.55111e-07	5.7985e-07	2.02863e-07	1.02359e-06	TRUE	GTF2A1L (2004) - ENSG00000242441	LHCGR (11638) - ENSG00000138039
rs17326656	XL_HDL_TG_pct	2	48962291	G	T	0.0368955	0.00675208	0.00313818	0.00352234	31.1869	1.25769	97.6	1.662e-10	5.34974e-09	5.84323e-10	8.6399e-09	1.86505e-08	3.29548e-08	FALSE	GTF2A1L (2004) - ENSG00000242441	LHCGR (11638) - ENSG00000138039
rs72538440	Val	2	65225088	G	GC	0.057703	0.0850721	0.00290103	0.00317852	87.3083	157.079	97.5	2.018e-10	8.71694e-06	4.05351e-06	5.4393e-06	9.30784e-06	3.80638e-06	TRUE	SLC1A4 (9477) - ENSG00000115902	SLC1A4 (1494) - ENSG00000115902
rs1128249	S_LDL_CE_pct	2	165528624	G	T	-0.0320477	-0.00804764	0.00284983	0.00306137	28.613	2.06705	97	9.57e-09	1.91939e-07	7.59701e-09	1.94116e-07	1.3406e-07	4.31722e-07	TRUE	COBLL1 (18490) - ENSG00000082438	COBLL1 (20232) - ENSG00000082438
rs13389219	S_LDL_PL_pct	2	165528876	C	T	0.03579	0.00936519	0.00283717	0.00306991	35.7563	2.64139	97.5	2.591e-10	3.9978e-09	4.2372e-11	3.63936e-09	4.89515e-09	8.74638e-09	FALSE	COBLL1 (18742) - ENSG00000082438	COBLL1 (19980) - ENSG00000082438
rs13389219	XL_HDL_C	2	165528876	C	T	0.0418027	0.0192984	0.00271783	0.00305987	52.658	9.54568	96.7	3.824e-08	1.47631e-08	1.22406e-13	3.58062e-08	1.61552e-09	5.16199e-08	TRUE	COBLL1 (18742) - ENSG00000082438	COBLL1 (19980) - ENSG00000082438
rs13389219	XL_HDL_FC	2	165528876	C	T	0.03649	0.0122444	0.00275435	0.00310452	39.3349	4.09627	97.1	5.159e-09	5.2187e-10	9.05333e-15	1.03513e-09	1.65618e-11	1.43612e-09	FALSE	COBLL1 (18742) - ENSG00000082438	COBLL1 (19980) - ENSG00000082438
rs13389219	XL_HDL_L	2	165528876	C	T	0.0407913	0.0175048	0.00271119	0.00306456	50.4324	7.95209	96.9	1.262e-08	1.14078e-08	1.59407e-13	2.56086e-08	2.46524e-09	3.90084e-08	FALSE	COBLL1 (18742) - ENSG00000082438	COBLL1 (19980) - ENSG00000082438
rs13389219	XL_HDL_PL	2	165528876	C	T	0.0414174	0.0175462	0.0027063	0.00306162	52.1435	8.0007	97.1	5.164e-09	9.33122e-09	1.52436e-13	1.90299e-08	4.82186e-09	3.14637e-08	FALSE	COBLL1 (18742) - ENSG00000082438	COBLL1 (19980) - ENSG00000082438
rs13389219	XL_HDL_PL_pct	2	165528876	C	T	0.0388124	0.0154702	0.00274474	0.00307391	44.6708	6.31558	96.9	1.477e-08	4.85319e-08	9.49764e-12	6.82715e-08	1.50144e-07	1.38337e-07	TRUE	COBLL1 (18742) - ENSG00000082438	COBLL1 (19980) - ENSG00000082438
rs13389219	XL_HDL_TG_pct	2	165528876	C	T	-0.0490206	-0.0249258	0.00272582	0.00305644	71.5836	15.4576	97.1	4.018e-09	7.76009e-08	3.60055e-12	1.35683e-07	9.4671e-08	2.02693e-07	TRUE	COBLL1 (18742) - ENSG00000082438	COBLL1 (19980) - ENSG00000082438
rs1047891	Ala	2	211540507	C	A	-0.0518123	-0.012553	0.00301285	0.00331426	65.5542	3.81779	98.7	1.865e-18	4.0166e-21	4.45286e-22	1.66873e-21	5.61493e-22	2.06109e-21	FALSE	CPS1 (3324) - ENSG00000021826	CPS1 (4168) - ENSG00000021826
rs1047891	Gln	2	211540507	C	A	-0.0201638	0.0183266	0.00302049	0.00332269	10.6089	7.45887	98.6	1.019e-17	4.46482e-19	5.24692e-20	2.70395e-19	7.77108e-19	1.20974e-18	FALSE	CPS1 (3324) - ENSG00000021826	CPS1 (4168) - ENSG00000021826
rs1047891	Gly	2	211540507	C	A	0.767088	0.335841	0.00306302	0.00331674	13621.5	2228.48	100	0	0	0	0	0	0	FALSE	CPS1 (3324) - ENSG00000021826	CPS1 (4168) - ENSG00000021826
rs1047891	His	2	211540507	C	A	-0.118065	-0.0365388	0.00307919	0.00335617	320.923	26.8767	99.7	1.193e-71	3.30374e-70	7.41061e-71	4.25261e-71	3.41199e-71	2.64767e-68	FALSE	CPS1 (3324) - ENSG00000021826	CPS1 (4168) - ENSG00000021826
rs1047891	Phe	2	211540507	C	A	-0.043949	-0.017553	0.00307261	0.00335717	45.6818	6.76734	97	6.629e-09	6.83869e-09	2.50606e-09	5.75994e-09	2.77908e-09	1.07699e-08	FALSE	CPS1 (3324) - ENSG00000021826	CPS1 (4168) - ENSG00000021826
rs1047891	Val	2	211540507	C	A	-0.0362696	-0.00702268	0.00304458	0.00334843	31.9938	1.4441	97.6	1.03e-10	1.10644e-11	7.14928e-14	7.30716e-12	8.8156e-12	9.77865e-12	FALSE	CPS1 (3324) - ENSG00000021826	CPS1 (4168) - ENSG00000021826
rs715	Citrate	2	211543055	T	C	-0.0587281	-0.0229373	0.00299246	0.00331058	85.0271	11.3712	98.4	1.056e-15	1.9861e-16	2.04117e-15	2.57679e-16	3.86734e-16	1.3471e-16	FALSE	CPS1 (776) - ENSG00000021826	CPS1 (6716) - ENSG00000021826
rs2972135	S_LDL_C_pct	2	227108200	G	T	-0.00788262	-0.0318445	0.0029734	0.00315549	2.09559	23.2213	96.7	3.264e-08	6.79493e-10	3.62093e-09	1.28092e-09	3.6403e-08	2.48279e-09	FALSE	IRS1 (487833) - ENSG00000169047	IRS1 (551762) - ENSG00000169047
rs372408903	XL_VLDL_PL_pct	3	136200780	A	C	-0.0327444	0.00326214	0.00424352	0.00458903	13.9218	0.321323	97	8.375e-09	2.40082e-08	8.17761e-07	3.57359e-08	3.97762e-05	2.17859e-08	TRUE	PCCB (144042) - ENSG00000114054	STAG1 (8335) - ENSG00000118007
rs17826221	Gly	3	160160452	G	C	-0.00588285	-0.0300163	0.0024586	0.00302128	1.77671	22.5327	97.4	5.805e-10	1.96684e-07	7.07974e-07	2.11623e-07	4.58892e-07	1.57283e-07	TRUE	RP11-432B6.3 (7165) - ENSG00000248710	TRIM59 (6273) - ENSG00000213186
3:160217271_TA_T	Gln	3	160217271	TA	T	-0.0276707	-0.0546151	0.0029715	0.00325725	19.9017	62.373	97.3	9.889e-10	8.24652e-11	6.398e-11	5.6302e-11	8.55576e-11	4.49575e-11	FALSE	KPNA4 (4488) - ENSG00000186432	TRIM59 (13710) - ENSG00000213186
rs376611861	Ala	3	160257786	C	CT	-0.0161751	-0.045217	0.00291103	0.00319297	7.56024	44.7993	97.8	1.799e-11	1.72423e-10	7.3202e-10	2.33929e-10	3.33243e-11	2.01032e-10	FALSE	KPNA4 (25590) - ENSG00000186432	KPNA4 (18202) - ENSG00000186432
rs4450871	HDL_size	4	4990298	A	G	0.0220675	-0.000509868	0.00262695	0.00293997	16.3517	0.0643332	97	1.025e-08	1.75357e-06	8.3943e-07	1.0453e-06	1.36187e-06	2.22155e-06	TRUE	CYTL1 (26015) - ENSG00000170891	CYTL1 (30866) - ENSG00000170891
rs4450871	XL_HDL_PL_pct	4	4990298	A	G	0.0224985	-0.00172039	0.00269194	0.00302183	16.1943	0.244782	97.2	2.171e-09	6.19678e-08	3.55155e-08	4.91947e-08	1.99849e-08	8.85895e-08	TRUE	CYTL1 (26015) - ENSG00000170891	CYTL1 (30866) - ENSG00000170891
rs34956644	S_HDL_P	4	69315905	A	G	0.00229828	0.0281657	0.00301275	0.00332252	0.351101	16.637	97	8.048e-09	9.00689e-10	1.10465e-08	1.66737e-09	1.43375e-10	3.14223e-09	FALSE	TMPRSS11E (2738) - ENSG00000087128	TMPRSS11E (2738) - ENSG00000087128
rs1554891	S_LDL_PL_pct	4	69317078	G	A	-0.000765797	-0.026444	0.00299975	0.00325113	0.0977241	15.3809	97	6.444e-09	2.25883e-08	1.70828e-07	3.27923e-08	4.94693e-10	5.77737e-08	TRUE	TMPRSS11E (3911) - ENSG00000087128	TMPRSS11E (3911) - ENSG00000087128
rs4694077	MUFA	4	69326683	C	T	0.004655	0.0333052	0.00299222	0.00330305	0.921618	23.1833	97.6	1.29e-10	3.37131e-11	1.64002e-10	4.42231e-11	2.00286e-13	9.87192e-11	FALSE	TMPRSS11E (13516) - ENSG00000087128	TMPRSS11E (856) - ENSG00000087128
rs4694077	S_HDL_L	4	69326683	C	T	0.00753752	0.0410022	0.00301048	0.00333686	1.91051	33.9767	98.2	9.604e-14	3.46947e-14	6.45146e-13	6.98566e-14	4.26739e-14	1.41667e-13	FALSE	TMPRSS11E (13516) - ENSG00000087128	TMPRSS11E (856) - ENSG00000087128
rs4694077	S_HDL_PL	4	69326683	C	T	0.0101535	0.0450989	0.00300971	0.00333619	3.12961	40.9125	98.3	7.4e-15	1.84677e-15	3.05116e-14	3.96137e-15	4.72275e-15	7.45937e-15	FALSE	TMPRSS11E (13516) - ENSG00000087128	TMPRSS11E (856) - ENSG00000087128
rs4694077	S_HDL_TG	4	69326683	C	T	0.00274807	0.0331648	0.00290697	0.0032437	0.462828	23.8118	97.9	2.885e-12	1.71648e-09	8.8559e-09	2.28567e-09	3.01818e-09	4.92119e-09	FALSE	TMPRSS11E (13516) - ENSG00000087128	TMPRSS11E (856) - ENSG00000087128
rs4694077	Total_TG	4	69326683	C	T	0.000416626	0.0255833	0.00297484	0.00327947	0.0512836	14.2118	96.9	1.317e-08	1.35143e-07	6.06571e-07	1.81052e-07	1.00739e-08	3.51895e-07	TRUE	TMPRSS11E (13516) - ENSG00000087128	TMPRSS11E (856) - ENSG00000087128
rs4860951	L_VLDL_C	4	69375736	A	T	0.00115214	0.0275408	0.00324256	0.00351447	0.141251	14.3338	96.7	3.418e-08	2.99212e-07	1.35535e-06	2.13252e-07	4.41244e-10	6.29527e-07	TRUE	TMPRSS11E (12414) - ENSG00000087128	TMPRSS11E (48197) - ENSG00000087128
rs4860951	L_VLDL_CE	4	69375736	A	T	0.00178834	0.0283528	0.00326482	0.00352648	0.233694	15.0465	96.7	3.245e-08	2.72356e-07	1.27913e-06	1.78239e-07	1.83328e-11	4.75475e-07	TRUE	TMPRSS11E (12414) - ENSG00000087128	TMPRSS11E (48197) - ENSG00000087128
rs4860951	M_VLDL_TG	4	69375736	A	T	0.00216436	0.0295808	0.00320441	0.00351162	0.30155	16.4379	97	8.063e-09	3.79888e-08	1.75346e-07	3.22709e-08	1.52645e-09	1.23658e-07	TRUE	TMPRSS11E (12414) - ENSG00000087128	TMPRSS11E (48197) - ENSG00000087128
rs4860951	Omega_6	4	69375736	A	T	0.0101408	0.0372716	0.00327609	0.00354761	2.70651	25.0917	96.8	1.927e-08	1.48267e-08	2.56167e-08	8.1319e-09	1.23787e-15	1.61273e-08	FALSE	TMPRSS11E (12414) - ENSG00000087128	TMPRSS11E (48197) - ENSG00000087128
rs4860951	PUFA	4	69375736	A	T	0.0141572	0.0473077	0.00322563	0.00354995	4.94352	39.7884	97.9	4.801e-12	4.55521e-12	8.73303e-12	2.14784e-12	1.41519e-19	6.28966e-12	FALSE	TMPRSS11E (12414) - ENSG00000087128	TMPRSS11E (48197) - ENSG00000087128
rs4860951	S_LDL_CE_pct	4	69375736	A	T	0.00463041	0.0307101	0.00322584	0.00347057	0.820534	18.053	96.7	3.711e-08	6.69194e-08	2.88393e-07	4.77055e-08	4.04791e-10	8.68995e-08	TRUE	TMPRSS11E (12414) - ENSG00000087128	TMPRSS11E (48197) - ENSG00000087128
rs4860951	S_VLDL_CE	4	69375736	A	T	0.00338087	0.0305425	0.00328501	0.00354315	0.517991	17.1748	96.8	1.892e-08	4.80767e-07	1.58018e-06	2.4517e-07	1.75347e-13	4.50296e-07	TRUE	TMPRSS11E (12414) - ENSG00000087128	TMPRSS11E (48197) - ENSG00000087128
rs4860951	S_VLDL_L	4	69375736	A	T	0.00470677	0.03539	0.00324622	0.00353457	0.832447	22.872	97.6	1.621e-10	2.35092e-09	1.21331e-08	1.31845e-09	4.81717e-14	4.24312e-09	FALSE	TMPRSS11E (12414) - ENSG00000087128	TMPRSS11E (48197) - ENSG00000087128
rs4860951	S_VLDL_P	4	69375736	A	T	0.00440408	0.0346625	0.00323769	0.00352879	0.760076	22.0466	97.5	2.645e-10	3.83739e-09	1.78398e-08	2.17709e-09	3.42263e-13	6.8459e-09	FALSE	TMPRSS11E (12414) - ENSG00000087128	TMPRSS11E (48197) - ENSG00000087128
rs4860951	S_VLDL_PL	4	69375736	A	T	0.00392878	0.0314977	0.00328563	0.00354658	0.634894	18.1793	96.9	1.181e-08	1.10756e-07	4.11511e-07	6.15752e-08	2.58201e-14	1.45846e-07	TRUE	TMPRSS11E (12414) - ENSG00000087128	TMPRSS11E (48197) - ENSG00000087128
rs4860951	S_VLDL_TG	4	69375736	A	T	0.00565463	0.0362667	0.00313209	0.00348578	1.14865	24.6247	97.7	6.474e-11	2.20071e-09	8.35007e-09	1.73685e-09	6.01711e-10	6.79808e-09	FALSE	TMPRSS11E (12414) - ENSG00000087128	TMPRSS11E (48197) - ENSG00000087128
rs4860951	Total_L	4	69375736	A	T	0.0115827	0.0398145	0.00328607	0.00356146	3.37281	28.2881	97.1	5.678e-09	3.85457e-09	1.10039e-08	2.309e-09	3.07721e-17	6.40688e-09	FALSE	TMPRSS11E (12414) - ENSG00000087128	TMPRSS11E (48197) - ENSG00000087128
rs4860951	VLDL_C	4	69375736	A	T	0.00407503	0.0309371	0.00329847	0.0035427	0.664198	17.6041	96.8	2.866e-08	3.15853e-07	1.17698e-06	1.76295e-07	2.10993e-14	3.95787e-07	TRUE	TMPRSS11E (12414) - ENSG00000087128	TMPRSS11E (48197) - ENSG00000087128
rs4860951	VLDL_CE	4	69375736	A	T	0.00437139	0.0309635	0.00330269	0.00354519	0.731326	17.6092	96.7	4.058e-08	6.94788e-07	2.11606e-06	3.67897e-07	8.0785e-15	6.9366e-07	TRUE	TMPRSS11E (12414) - ENSG00000087128	TMPRSS11E (48197) - ENSG00000087128
rs4860951	VLDL_FC	4	69375736	A	T	0.00368095	0.0303657	0.0032836	0.00353631	0.581231	17.0487	96.7	3.208e-08	1.67417e-07	7.20065e-07	1.00624e-07	6.28405e-13	2.90051e-07	TRUE	TMPRSS11E (12414) - ENSG00000087128	TMPRSS11E (48197) - ENSG00000087128
rs4860951	VLDL_L	4	69375736	A	T	0.00338744	0.0301274	0.00324636	0.00352137	0.527629	16.9308	96.8	2.363e-08	7.96483e-08	3.57645e-07	5.61201e-08	1.14141e-10	2.12439e-07	TRUE	TMPRSS11E (12414) - ENSG00000087128	TMPRSS11E (48197) - ENSG00000087128
rs4860951	VLDL_P	4	69375736	A	T	0.0053328	0.0347254	0.00327711	0.00354533	0.984322	21.9258	97.3	1.143e-09	7.20084e-09	3.27697e-08	4.16561e-09	4.3628e-15	1.2244e-08	FALSE	TMPRSS11E (12414) - ENSG00000087128	TMPRSS11E (48197) - ENSG00000087128
rs4860951	VLDL_PL	4	69375736	A	T	0.00408904	0.0314302	0.00326701	0.00352854	0.676315	18.2821	96.9	1.303e-08	5.87846e-08	2.60517e-07	3.68295e-08	2.54846e-12	1.24487e-07	TRUE	TMPRSS11E (12414) - ENSG00000087128	TMPRSS11E (48197) - ENSG00000087128
rs4860951	XS_VLDL_FC	4	69375736	A	T	0.0100171	0.0379184	0.00327003	0.00355222	2.65972	25.8732	97	7.522e-09	8.23522e-08	1.86078e-07	4.32403e-08	8.81455e-17	7.21959e-08	TRUE	TMPRSS11E (12414) - ENSG00000087128	TMPRSS11E (48197) - ENSG00000087128
rs4860951	XS_VLDL_L	4	69375736	A	T	0.0114603	0.0420874	0.00325985	0.00354435	3.35777	31.7943	97.5	2.016e-10	3.12701e-09	8.85555e-09	1.55152e-09	1.8263e-18	2.97616e-09	FALSE	TMPRSS11E (12414) - ENSG00000087128	TMPRSS11E (48197) - ENSG00000087128
rs4860951	XS_VLDL_P	4	69375736	A	T	0.0100868	0.0397905	0.00326514	0.00354748	2.69754	28.4709	97.4	7.237e-10	1.23397e-08	3.34111e-08	6.10636e-09	7.9705e-18	1.05971e-08	FALSE	TMPRSS11E (12414) - ENSG00000087128	TMPRSS11E (48197) - ENSG00000087128
rs4860951	XS_VLDL_PL	4	69375736	A	T	0.0110537	0.0409339	0.00325496	0.00354074	3.16499	30.1866	97.4	5.208e-10	4.59646e-09	1.18958e-08	2.30555e-09	1.51762e-17	4.62388e-09	FALSE	TMPRSS11E (12414) - ENSG00000087128	TMPRSS11E (48197) - ENSG00000087128
rs10213381	M_HDL_CE_pct	4	69382456	G	A	-0.00323514	-0.0309288	0.00333317	0.00367394	0.479186	16.4185	96.8	2.368e-08	7.46845e-08	4.32099e-08	8.00888e-08	1.56494e-07	1.42443e-07	TRUE	TMPRSS11E (19134) - ENSG00000087128	UGT2B17 (51789) - ENSG00000197888
rs7435918	HDL_TG	4	69446851	C	T	-0.0106832	-0.0491723	0.00316228	0.00351712	3.1371	43.6902	98.5	4.028e-16	5.98064e-14	2.97003e-13	4.27165e-14	3.35097e-14	1.71209e-13	FALSE	UGT2B17 (12606) - ENSG00000197888	UGT2B17 (12606) - ENSG00000197888
rs7435918	IDL_TG	4	69446851	C	T	-0.0132127	-0.0494842	0.00317493	0.00352953	4.50023	43.93	98.3	2.167e-14	2.97908e-14	7.95759e-14	1.92458e-14	7.84082e-17	1.35514e-13	FALSE	UGT2B17 (12606) - ENSG00000197888	UGT2B17 (12606) - ENSG00000197888
rs7435918	LDL_TG	4	69446851	C	T	-0.0114124	-0.0437593	0.00320135	0.00356001	3.43886	33.9994	97.8	1.416e-11	6.0667e-12	1.33596e-11	3.85395e-12	4.02189e-14	2.76145e-11	FALSE	UGT2B17 (12606) - ENSG00000197888	UGT2B17 (12606) - ENSG00000197888
rs7435918	L_LDL_TG	4	69446851	C	T	-0.0129525	-0.0464259	0.00319419	0.00355802	4.29989	38.1868	98	2.547e-12	1.05735e-12	2.20737e-12	6.64709e-13	2.7365e-15	4.53304e-12	FALSE	UGT2B17 (12606) - ENSG00000197888	UGT2B17 (12606) - ENSG00000197888
rs7435918	M_HDL_TG	4	69446851	C	T	-0.0109585	-0.0499515	0.00317928	0.00352328	3.24628	44.8991	98.5	2.094e-16	6.02544e-14	3.60542e-13	4.59931e-14	6.17479e-14	1.3834e-13	FALSE	UGT2B17 (12606) - ENSG00000197888	UGT2B17 (12606) - ENSG00000197888
rs7435918	M_LDL_TG	4	69446851	C	T	-0.00943147	-0.040166	0.00320252	0.00355571	2.49088	28.8632	97.6	1.339e-10	1.24653e-10	2.77215e-10	8.14734e-11	3.14067e-12	5.99317e-10	FALSE	UGT2B17 (12606) - ENSG00000197888	UGT2B17 (12606) - ENSG00000197888
rs7435918	S_HDL_CE_pct	4	69446851	C	T	0.011718	0.0425131	0.00318499	0.0035062	3.63074	33.1094	97.6	7.968e-11	3.5002e-11	4.87411e-11	4.03504e-11	4.69557e-11	8.89313e-11	FALSE	UGT2B17 (12606) - ENSG00000197888	UGT2B17 (12606) - ENSG00000197888
rs7435918	S_HDL_C_pct	4	69446851	C	T	0.00796546	0.0350742	0.00322381	0.00350771	1.8703	22.8134	96.9	1.269e-08	8.47062e-09	1.31129e-08	1.04891e-08	3.2508e-08	1.42176e-08	FALSE	UGT2B17 (12606) - ENSG00000197888	UGT2B17 (12606) - ENSG00000197888
rs7435918	S_LDL_TG	4	69446851	C	T	-0.00561608	-0.033651	0.00322502	0.00354995	1.08825	20.5918	97.1	5.056e-09	1.43021e-08	4.04771e-08	9.91617e-09	1.04776e-09	6.38739e-08	TRUE	UGT2B17 (12606) - ENSG00000197888	UGT2B17 (12606) - ENSG00000197888
rs7435918	Tyr	4	69446851	C	T	-0.00564378	-0.0327813	0.00328294	0.0036105	1.06757	18.962	96.8	2.681e-08	9.62303e-08	1.16118e-07	1.2572e-07	6.76201e-08	2.1839e-07	TRUE	UGT2B17 (12606) - ENSG00000197888	UGT2B17 (12606) - ENSG00000197888
rs7435918	XL_HDL_TG	4	69446851	C	T	-0.0109562	-0.0440508	0.00318964	0.00355028	3.22718	34.6246	97.9	4.085e-12	1.02736e-11	1.98543e-11	6.57754e-12	8.61182e-15	4.42791e-11	FALSE	UGT2B17 (12606) - ENSG00000197888	UGT2B17 (12606) - ENSG00000197888
rs7435918	XS_VLDL_TG	4	69446851	C	T	-0.0101557	-0.045718	0.00315668	0.0035073	2.88792	38.1121	98.2	4.827e-14	1.05781e-12	3.44799e-12	7.40963e-13	1.05187e-13	5.41058e-12	FALSE	UGT2B17 (12606) - ENSG00000197888	UGT2B17 (12606) - ENSG00000197888
4:69447407_GT_G	L_HDL_TG	4	69447407	GT	G	-0.0217043	-0.0646651	0.0032343	0.00360148	10.7128	71.359	98.7	6.987e-19	1.65485e-17	3.16939e-17	1.25854e-17	7.12979e-20	4.26194e-17	FALSE	UGT2B17 (13162) - ENSG00000197888	UGT2B17 (13162) - ENSG00000197888
4:69447407_GT_G	Omega_3	4	69447407	GT	G	-0.0245541	-0.0759534	0.00317436	0.00361428	13.986	97.3189	99.1	1.195e-26	3.53081e-24	2.21987e-24	1.24535e-24	1.3856e-24	2.02051e-23	FALSE	UGT2B17 (13162) - ENSG00000197888	UGT2B17 (13162) - ENSG00000197888
4:69447407_GT_G	Omega_6_by_Omega_3	4	69447407	GT	G	0.0217617	0.0639584	0.00319794	0.00356048	10.9952	71.4239	98.7	1.175e-18	5.29876e-19	2.56322e-19	2.54378e-19	1.45262e-16	3.20116e-18	FALSE	UGT2B17 (13162) - ENSG00000197888	UGT2B17 (13162) - ENSG00000197888
4:69447407_GT_G	Omega_6_pct	4	69447407	GT	G	0.0116887	0.0406745	0.00330141	0.00372765	3.39866	26.9936	97	5.846e-09	1.90279e-10	6.25412e-12	2.30107e-10	1.71857e-09	1.40692e-09	FALSE	UGT2B17 (13162) - ENSG00000197888	UGT2B17 (13162) - ENSG00000197888
4:69447407_GT_G	Phosphoglyc	4	69447407	GT	G	-0.0211138	-0.0615419	0.00338704	0.00373877	9.34147	60.1513	98.4	1.113e-15	1.636e-15	2.52185e-15	7.5957e-16	4.8651e-24	1.98614e-15	FALSE	UGT2B17 (13162) - ENSG00000197888	UGT2B17 (13162) - ENSG00000197888
4:69447407_GT_G	SFA	4	69447407	GT	G	-0.0143336	-0.0487472	0.00340923	0.00375892	4.58195	37.7333	97.8	1.19e-11	4.4718e-14	2.74487e-14	3.06757e-14	2.33219e-20	1.42537e-13	FALSE	UGT2B17 (13162) - ENSG00000197888	UGT2B17 (13162) - ENSG00000197888
4:69447407_GT_G	Total_FA	4	69447407	GT	G	-0.0142298	-0.0502955	0.00339091	0.00373556	4.56682	40.5938	98	8.76e-13	1.12452e-14	7.05222e-15	7.09587e-15	5.57547e-22	3.72701e-14	FALSE	UGT2B17 (13162) - ENSG00000197888	UGT2B17 (13162) - ENSG00000197888
4:69447407_GT_G	XL_HDL_C_pct	4	69447407	GT	G	0.0116176	0.0418002	0.00330854	0.0036623	3.35089	29.4469	97.3	9.629e-10	1.46514e-11	3.10326e-11	1.36166e-11	1.19152e-12	1.85106e-11	FALSE	UGT2B17 (13162) - ENSG00000197888	UGT2B17 (13162) - ENSG00000197888
rs4860971	Total_P	4	69450800	A	G	0.0106079	0.0424369	0.0034027	0.00372604	2.739	29.3252	97.5	2.83e-10	4.81238e-10	1.49936e-09	2.99913e-10	1.83419e-12	4.81627e-10	FALSE	UGT2B17 (16555) - ENSG00000197888	UGT2B17 (16555) - ENSG00000197888
rs148881360	Cholines	4	69452163	A	AAC	0.013135	0.0503627	0.00339802	0.0037312	3.95517	40.7924	98.2	1.622e-13	2.85825e-13	9.21786e-13	1.6738e-13	3.07725e-20	3.49688e-13	FALSE	UGT2B17 (17918) - ENSG00000197888	UGT2B17 (17918) - ENSG00000197888
rs148881360	Phosphatidylc	4	69452163	A	AAC	0.0152857	0.0548549	0.00338118	0.00372297	5.21042	48.4102	98.4	3.607e-15	2.04924e-14	9.52563e-14	1.32055e-14	1.47994e-20	2.58483e-14	FALSE	UGT2B17 (17918) - ENSG00000197888	UGT2B17 (17918) - ENSG00000197888
rs148881360	Total_PL	4	69452163	A	AAC	0.0116181	0.046535	0.00342515	0.00374514	3.1587	34.7209	97.9	5.99e-12	4.90464e-12	1.06722e-11	2.64227e-12	9.4795e-21	5.62827e-12	FALSE	UGT2B17 (17918) - ENSG00000197888	UGT2B17 (17918) - ENSG00000197888
rs4860974	ApoA1	4	69464154	G	C	0.0136394	0.0492365	0.00348297	0.00384433	4.04567	36.8277	97.9	6.785e-12	2.73725e-10	3.6673e-10	2.5142e-10	1.71786e-11	1.97886e-10	FALSE	UGT2B17 (29909) - ENSG00000197888	UGT2B17 (29909) - ENSG00000197888
rs4860974	DHA	4	69464154	G	C	0.020406	0.0586764	0.00344666	0.00383419	8.49358	52.1397	98.2	1.145e-13	1.33895e-13	3.07211e-14	7.30041e-14	1.38052e-14	2.16872e-13	FALSE	UGT2B17 (29909) - ENSG00000197888	UGT2B17 (29909) - ENSG00000197888
rs4860974	HDL_FC	4	69464154	G	C	0.0132827	0.0455965	0.00341622	0.00380648	3.99559	32.3375	97.5	2.652e-10	3.41131e-09	2.11392e-09	2.69653e-09	6.21199e-13	2.53875e-09	FALSE	UGT2B17 (29909) - ENSG00000197888	UGT2B17 (29909) - ENSG00000197888
rs4860974	HDL_L	4	69464154	G	C	0.0132558	0.0479813	0.00344711	0.00381754	3.91967	35.503	97.8	1.466e-11	4.02448e-10	4.08903e-10	3.4832e-10	8.23716e-12	2.56963e-10	FALSE	UGT2B17 (29909) - ENSG00000197888	UGT2B17 (29909) - ENSG00000197888
rs4860974	HDL_P	4	69464154	G	C	0.0120368	0.0440101	0.00353122	0.00387353	3.18522	29.1882	97.3	1.061e-09	1.51885e-08	2.18383e-08	1.31669e-08	2.47175e-10	1.52669e-08	FALSE	UGT2B17 (29909) - ENSG00000197888	UGT2B17 (29909) - ENSG00000197888
rs4860974	HDL_PL	4	69464154	G	C	0.0145776	0.0521892	0.0034622	0.00383308	4.59377	41.4894	98.1	3.296e-13	1.43167e-11	2.09254e-11	1.30073e-11	9.74476e-13	8.8877e-12	FALSE	UGT2B17 (29909) - ENSG00000197888	UGT2B17 (29909) - ENSG00000197888
rs4860974	M_HDL_FC	4	69464154	G	C	0.0141801	0.0491388	0.00347527	0.00383138	4.34696	36.9273	97.8	1.396e-11	5.46583e-10	7.61804e-10	5.29135e-10	4.42215e-11	4.3182e-10	FALSE	UGT2B17 (29909) - ENSG00000197888	UGT2B17 (29909) - ENSG00000197888
rs4860974	M_HDL_L	4	69464154	G	C	0.0138203	0.0488311	0.00351413	0.00385544	4.07586	36.0371	97.8	1.928e-11	5.59026e-10	1.23628e-09	5.6674e-10	4.60651e-10	3.90234e-10	FALSE	UGT2B17 (29909) - ENSG00000197888	UGT2B17 (29909) - ENSG00000197888
rs4860974	M_HDL_P	4	69464154	G	C	0.0128323	0.0467267	0.00349909	0.00384365	3.61063	33.2777	97.6	6.989e-11	2.17102e-09	4.01284e-09	2.16181e-09	8.66815e-10	1.55726e-09	FALSE	UGT2B17 (29909) - ENSG00000197888	UGT2B17 (29909) - ENSG00000197888
rs4860974	Omega_3_pct	4	69464154	G	C	0.017075	0.055747	0.00338212	0.003725	6.3516	49.9097	98.3	1.515e-14	2.54288e-12	8.78432e-13	1.37518e-12	2.37651e-11	3.70562e-12	FALSE	UGT2B17 (29909) - ENSG00000197888	UGT2B17 (29909) - ENSG00000197888
4:69468698_ATAGAGGAAGGCCACTGTCTCCTGCCTGCCCCTGGGAACTGAATGTC_A	M_HDL_PL	4	69468698	ATAGAGGAAGGCCACTGTCTCCTGCCTGCCCCTGGGAACTGAATGTC	A	-0.0178499	-0.0556317	0.00353534	0.00387652	6.3525	45.9782	98.1	5.964e-13	2.82991e-11	2.57375e-11	1.72736e-11	3.80693e-11	1.60645e-11	FALSE	UGT2B17 (34453) - ENSG00000197888	UGT2B17 (34453) - ENSG00000197888
rs34707604	S_HDL_FC	4	69491456	T	C	0.0158435	0.0526222	0.00334017	0.00369233	5.67727	45.3593	98.2	1.504e-13	5.2734e-13	2.2931e-12	4.09405e-13	2.94745e-16	6.82786e-13	FALSE	UGT2B15 (20892) - ENSG00000196620	UGT2B15 (44890) - ENSG00000196620
rs11434868	L_LDL_PL_pct	4	87956716	G	GA	-0.0014363	0.022639	0.00280375	0.00311188	0.215771	12.4605	97	9.044e-09	4.35483e-09	3.65506e-08	3.84067e-09	1.79479e-08	1.12695e-08	FALSE	C4orf36 (99362) - ENSG00000163633	AFF1 (14088) - ENSG00000172493
rs13149967	Val	4	89127339	G	A	-0.0402345	-0.0745775	0.00390557	0.00428927	24.1603	66.985	97.1	3.215e-09	1.74581e-06	4.43676e-07	1.15455e-06	8.05528e-07	1.32997e-06	TRUE	ABCG2 (25135) - ENSG00000118777	ABCG2 (25135) - ENSG00000118777
rs2290783	M_VLDL_CE_pct	4	89702618	A	T	-0.0310781	-0.0014806	0.00344358	0.00379149	18.7452	0.157289	97	7.531e-09	4.35229e-09	9.70873e-09	2.6381e-09	6.13233e-07	1.68739e-09	TRUE	FAM13A (55512) - ENSG00000138640	FAM13A (13053) - ENSG00000138640
rs2290783	M_VLDL_C_pct	4	89702618	A	T	-0.0304449	-0.00151955	0.00345913	0.00380055	17.869	0.1616	96.8	1.817e-08	1.05233e-08	2.78608e-08	6.6176e-09	1.59674e-06	4.09615e-09	TRUE	FAM13A (55512) - ENSG00000138640	FAM13A (13053) - ENSG00000138640
rs2290783	S_HDL_L	4	89702618	A	T	0.0232428	-0.00646616	0.00349432	0.00388751	10.5377	1.0166	96.9	1.319e-08	3.00676e-08	7.49877e-08	2.28952e-08	1.35013e-07	1.68373e-08	TRUE	FAM13A (55512) - ENSG00000138640	FAM13A (13053) - ENSG00000138640
rs2290783	S_HDL_PL	4	89702618	A	T	0.0236856	-0.00631716	0.00349343	0.00388672	10.9203	0.982571	97	9.406e-09	2.84071e-08	7.93516e-08	2.18491e-08	2.36789e-07	1.7445e-08	TRUE	FAM13A (55512) - ENSG00000138640	FAM13A (13053) - ENSG00000138640
rs9992067	M_HDL_TG	4	89702992	G	T	0.0232905	-0.0059675	0.00334398	0.00371403	11.4833	0.966133	97.1	4.788e-09	8.19193e-08	1.02785e-07	8.53211e-08	7.92108e-08	1.85772e-07	TRUE	FAM13A (55886) - ENSG00000138640	FAM13A (13427) - ENSG00000138640
rs34154818	HDL_size	4	89726823	A	AT	-0.0306718	-0.00579358	0.00265074	0.00296423	30.2381	1.29548	97.4	3.945e-10	8.14682e-07	1.60193e-06	4.03295e-07	3.33054e-06	4.59979e-07	TRUE	FAM13A (79717) - ENSG00000138640	FAM13A (17529) - ENSG00000138640
rs34154818	L_HDL_C	4	89726823	A	AT	-0.0310319	-0.00601124	0.00266332	0.00295752	30.6476	1.37572	97.5	3.244e-10	4.56198e-07	1.38067e-06	2.14525e-07	1.70214e-06	1.9403e-07	TRUE	FAM13A (79717) - ENSG00000138640	FAM13A (17529) - ENSG00000138640
rs34154818	L_HDL_CE	4	89726823	A	AT	-0.03138	-0.00625289	0.00266488	0.00295507	31.2817	1.46412	97.5	2.708e-10	4.14087e-07	1.24002e-06	1.93519e-07	1.48859e-06	1.69859e-07	TRUE	FAM13A (79717) - ENSG00000138640	FAM13A (17529) - ENSG00000138640
rs34154818	L_HDL_CE_pct	4	89726823	A	AT	-0.0306853	-0.00376651	0.00273462	0.00302162	28.493	0.672488	97.7	3.967e-11	4.70045e-07	6.00958e-06	2.58994e-07	3.18419e-06	1.45828e-07	TRUE	FAM13A (79717) - ENSG00000138640	FAM13A (17529) - ENSG00000138640
rs34154818	L_HDL_C_pct	4	89726823	A	AT	-0.0323306	-0.00280461	0.0027205	0.0030079	31.8439	0.454541	98.1	3.335e-13	6.03346e-09	6.79977e-08	2.86697e-09	8.02899e-08	1.56094e-09	TRUE	FAM13A (79717) - ENSG00000138640	FAM13A (17529) - ENSG00000138640
rs34154818	L_HDL_FC	4	89726823	A	AT	-0.0295722	-0.00472585	0.00266349	0.00297622	27.9151	0.949557	97.4	4.943e-10	2.94287e-07	7.24415e-07	1.37175e-07	1.74569e-06	1.4187e-07	TRUE	FAM13A (79717) - ENSG00000138640	FAM13A (17529) - ENSG00000138640
rs34154818	L_HDL_FC_pct	4	89726823	A	AT	-0.0234226	0.00250159	0.00276371	0.00306407	16.629	0.382731	97.5	3.329e-10	9.88752e-08	6.33899e-07	4.50791e-08	1.35077e-06	3.27265e-08	TRUE	FAM13A (79717) - ENSG00000138640	FAM13A (17529) - ENSG00000138640
rs34154818	L_HDL_L	4	89726823	A	AT	-0.0292012	-0.00580605	0.00266665	0.00296054	27.1801	1.30223	97.1	4.316e-09	2.73959e-06	5.79627e-06	1.38252e-06	8.83507e-06	1.55981e-06	TRUE	FAM13A (79717) - ENSG00000138640	FAM13A (17529) - ENSG00000138640
rs34154818	L_HDL_P	4	89726823	A	AT	-0.0295188	-0.00583741	0.00266252	0.00296227	27.8375	1.31184	97.2	2.753e-09	1.77947e-06	5.11286e-06	8.9757e-07	6.37544e-06	1.02638e-06	TRUE	FAM13A (79717) - ENSG00000138640	FAM13A (17529) - ENSG00000138640
rs34154818	L_HDL_PL	4	89726823	A	AT	-0.0277283	-0.00570694	0.00267608	0.00296498	24.4307	1.26554	96.7	3.517e-08	1.00305e-05	1.64348e-05	5.38236e-06	2.10806e-05	6.69428e-06	TRUE	FAM13A (79717) - ENSG00000138640	FAM13A (17529) - ENSG00000138640
rs34154818	L_HDL_TG_pct	4	89726823	A	AT	0.0300841	0.00536024	0.00271363	0.00299025	27.835	1.13643	97.3	9.194e-10	4.49032e-06	3.42898e-05	3.14604e-06	6.4157e-06	2.47207e-06	TRUE	FAM13A (79717) - ENSG00000138640	FAM13A (17529) - ENSG00000138640
rs34154818	L_LDL_FC_pct	4	89726823	A	AT	-0.0242991	0.000208994	0.0027369	0.00300306	18.1684	0.0247902	97.3	1.621e-09	3.22547e-07	4.83017e-06	2.0501e-07	7.34399e-06	5.91508e-08	TRUE	FAM13A (79717) - ENSG00000138640	FAM13A (17529) - ENSG00000138640
rs34154818	M_HDL_C_pct	4	89726823	A	AT	-0.0287535	-0.00432543	0.00273967	0.00301228	25.0417	0.820962	97.2	1.981e-09	5.40516e-07	3.2789e-06	3.39082e-07	6.50092e-07	3.10099e-07	TRUE	FAM13A (79717) - ENSG00000138640	FAM13A (17529) - ENSG00000138640
rs34154818	M_HDL_FC_pct	4	89726823	A	AT	-0.0259818	-0.00306233	0.0027011	0.00300877	21.1771	0.510362	96.9	1.441e-08	8.71876e-07	2.35476e-06	3.86376e-07	9.7745e-06	5.87133e-07	TRUE	FAM13A (79717) - ENSG00000138640	FAM13A (17529) - ENSG00000138640
rs34154818	M_HDL_PL_pct	4	89726823	A	AT	0.0270698	0.00360378	0.00276731	0.00303956	21.8711	0.627511	96.9	1.139e-08	2.37954e-06	1.08481e-05	1.30808e-06	6.5903e-06	1.34733e-06	TRUE	FAM13A (79717) - ENSG00000138640	FAM13A (17529) - ENSG00000138640
rs34154818	M_HDL_TG_pct	4	89726823	A	AT	0.0278362	0.00438934	0.00272893	0.00300404	23.7046	0.841713	97	7.594e-09	1.38701e-06	9.20661e-06	1.02548e-06	7.51855e-07	8.58021e-07	TRUE	FAM13A (79717) - ENSG00000138640	FAM13A (17529) - ENSG00000138640
rs34154818	S_HDL_TG_pct	4	89726823	A	AT	0.027429	0.00464278	0.00272159	0.00300351	23.1617	0.913083	96.8	1.889e-08	9.63157e-07	6.55071e-06	6.83599e-07	9.53819e-07	5.10915e-07	TRUE	FAM13A (79717) - ENSG00000138640	FAM13A (17529) - ENSG00000138640
rs34154818	TG_by_PG	4	89726823	A	AT	0.0265143	0.00418026	0.00274834	0.00302584	21.2973	0.776974	96.7	4.662e-08	4.70739e-06	2.12072e-05	3.19888e-06	2.58763e-06	1.90332e-06	TRUE	FAM13A (79717) - ENSG00000138640	FAM13A (17529) - ENSG00000138640
rs34154818	VLDL_size	4	89726823	A	AT	0.0271249	0.0023976	0.00274129	0.00301522	22.3586	0.370063	97.3	1.296e-09	2.19825e-07	1.26739e-06	1.34009e-07	1.59715e-07	5.94971e-08	TRUE	FAM13A (79717) - ENSG00000138640	FAM13A (17529) - ENSG00000138640
rs34154818	XL_HDL_C	4	89726823	A	AT	-0.0296021	-0.00156027	0.00268799	0.00302994	27.4792	0.217106	97.9	4.415e-12	7.75841e-10	2.07109e-09	2.81566e-10	6.56208e-09	1.67407e-10	FALSE	FAM13A (79717) - ENSG00000138640	FAM13A (17529) - ENSG00000138640
rs34154818	XL_HDL_CE	4	89726823	A	AT	-0.0303748	-0.00256191	0.00268041	0.00301666	29.0412	0.40259	97.9	5.496e-12	1.33309e-09	3.4413e-09	4.81463e-10	1.04341e-08	3.0618e-10	FALSE	FAM13A (79717) - ENSG00000138640	FAM13A (17529) - ENSG00000138640
rs34154818	XL_HDL_FC	4	89726823	A	AT	-0.026688	0.00162478	0.00272419	0.00307458	21.9344	0.223892	97.9	5.486e-12	3.18487e-10	1.16952e-09	1.23597e-10	3.53588e-09	6.45174e-11	FALSE	FAM13A (79717) - ENSG00000138640	FAM13A (17529) - ENSG00000138640
rs34154818	XL_HDL_L	4	89726823	A	AT	-0.0289317	-0.00184393	0.00268197	0.00303592	26.4039	0.264717	97.8	2.28e-11	2.83661e-09	6.96237e-09	1.14507e-09	3.09681e-08	7.92049e-10	FALSE	FAM13A (79717) - ENSG00000138640	FAM13A (17529) - ENSG00000138640
rs34154818	XL_HDL_P	4	89726823	A	AT	-0.0275131	-0.000760678	0.00269396	0.00304733	23.7603	0.095349	97.7	4.791e-11	2.02674e-09	5.1831e-09	8.23302e-10	1.98906e-08	6.78582e-10	FALSE	FAM13A (79717) - ENSG00000138640	FAM13A (17529) - ENSG00000138640
rs34154818	XL_HDL_PL	4	89726823	A	AT	-0.0289303	-0.00251688	0.002677	0.00303321	26.4963	0.390762	97.7	6.623e-11	1.15645e-08	2.85067e-08	5.09264e-09	1.31253e-07	3.48424e-09	TRUE	FAM13A (79717) - ENSG00000138640	FAM13A (17529) - ENSG00000138640
rs34154818	XL_HDL_TG_pct	4	89726823	A	AT	0.0294517	0.00334199	0.00269067	0.00302084	27.1577	0.570907	97.6	1.088e-10	9.89598e-08	8.1573e-07	6.15306e-08	9.33354e-07	2.9646e-08	TRUE	FAM13A (79717) - ENSG00000138640	FAM13A (17529) - ENSG00000138640
rs6814344	S_LDL_CE_pct	4	89733882	A	G	0.0208395	-0.00372151	0.00278554	0.00299958	13.1333	0.668118	97.2	1.973e-09	2.85651e-07	3.59946e-07	2.16351e-07	3.45526e-09	9.15232e-08	TRUE	FAM13A (86776) - ENSG00000138640	FAM13A (10470) - ENSG00000138640
rs6532082	S_HDL_TG	4	89735865	G	A	0.0286059	0.00348756	0.00268272	0.00299628	25.8193	0.611829	97.4	4.222e-10	7.1031e-08	4.9494e-07	5.00732e-08	1.33627e-07	1.75524e-08	TRUE	FAM13A (88759) - ENSG00000138640	FAM13A (8487) - ENSG00000138640
4:89739301_AT_A	M_LDL_FC_pct	4	89739301	AT	A	-0.0265211	-0.00126044	0.00269529	0.00297688	22.1201	0.172633	97.5	3.167e-10	3.84195e-07	3.81424e-06	2.0865e-07	3.39259e-06	8.25965e-08	TRUE	FAM13A (92195) - ENSG00000138640	FAM13A (5051) - ENSG00000138640
4:89739301_AT_A	S_LDL_PL_pct	4	89739301	AT	A	-0.0228173	0.00315955	0.00277708	0.00301259	15.678	0.531243	97.5	2.298e-10	1.79415e-08	3.86062e-08	1.33859e-08	1.36763e-09	5.09968e-09	FALSE	FAM13A (92195) - ENSG00000138640	FAM13A (5051) - ENSG00000138640
rs3822072	S_HDL_FC_pct	4	89741269	G	A	-0.0190454	0.00451314	0.00270217	0.00301975	11.7417	0.869556	97	6.11e-09	7.3215e-08	4.74996e-07	3.1569e-08	4.3434e-06	4.4701e-08	TRUE	FAM13A (94163) - ENSG00000138640	FAM13A (3083) - ENSG00000138640
rs2869950	L_HDL_PL_pct	4	89742764	C	T	0.0233254	-0.00331179	0.00292889	0.00321443	14.7781	0.518737	97.3	9.048e-10	9.35594e-08	1.47711e-06	4.63147e-08	4.75161e-06	3.21802e-08	TRUE	FAM13A (95658) - ENSG00000138640	FAM13A (1588) - ENSG00000138640
rs1230155	L_LDL_PL_pct	4	99989259	G	A	0.00708764	-0.0189434	0.00292915	0.00325121	1.80873	8.24732	97.2	2.707e-09	2.84216e-09	1.13167e-08	3.64512e-09	4.89458e-09	2.4175e-09	FALSE	ADH5 (2873) - ENSG00000197894	ADH5 (11915) - ENSG00000197894
rs17199964	S_HDL_L	4	102707791	G	A	0.00290413	-0.0412989	0.00517119	0.00567342	0.240793	12.4744	97	8.501e-09	7.80526e-08	5.26724e-07	3.13199e-08	2.68998e-08	1.07026e-07	TRUE	BANK1 (288178) - ENSG00000153064	BANK1 (3973) - ENSG00000153064
rs17199964	S_HDL_PL	4	102707791	G	A	0.000831793	-0.0419257	0.00516987	0.00567227	0.0593948	12.8375	96.8	2.53e-08	1.88611e-07	7.81749e-07	8.47153e-08	8.54632e-08	3.15176e-07	TRUE	BANK1 (288178) - ENSG00000153064	BANK1 (3973) - ENSG00000153064
rs13135092	S_HDL_CE	4	103198082	A	G	-0.0137247	-0.0561057	0.00509442	0.00553532	2.15128	23.4172	96.8	1.764e-08	6.66584e-07	1.81221e-05	4.02585e-07	4.6421e-07	4.68721e-07	TRUE	SLC39A8 (25884) - ENSG00000138821	SLC39A8 (27563) - ENSG00000138821
rs189866430	XL_VLDL_PL_pct	4	110578226	T	A	0.228772	0.0802296	0.0181407	0.0198048	35.7358	4.29246	96.7	3.188e-08	1.31134e-09	1.88197e-08	1.13737e-09	8.63116e-09	3.90384e-10	FALSE	CASP6 (31559) - ENSG00000138794	CCDC109B (27370) - ENSG00000005059
rs9686661	L_VLDL_FC_pct	5	55861786	C	T	0.0227977	-0.00769717	0.00348291	0.00382129	10.2272	1.35675	97.1	3.68e-09	3.11884e-09	9.43097e-09	1.44202e-09	3.26417e-10	5.22224e-09	FALSE
rs9686661	S_LDL_CE_pct	5	55861786	C	T	0.0357443	0.00626452	0.0034721	0.00372261	24.1282	1.03429	97	6.992e-09	4.88715e-08	1.91774e-08	2.48299e-08	2.6135e-08	4.98946e-08	FALSE
rs9686661	S_LDL_C_pct	5	55861786	C	T	0.00598826	-0.0222835	0.00355793	0.00375771	1.03451	8.51887	96.6	4.674e-08	2.48806e-08	6.8692e-07	1.36233e-08	1.0611e-10	4.93285e-08	TRUE
rs9686661	S_LDL_PL_pct	5	55861786	C	T	-0.0407056	-0.00970704	0.00345638	0.00373223	31.2897	2.03157	97.3	1.102e-09	2.02347e-09	3.60695e-10	9.96908e-10	3.38452e-09	1.72443e-09	FALSE
rs9686661	XXL_VLDL_PL_pct	5	55861786	C	T	0.0337009	0.00213129	0.00350564	0.00384269	21.1535	0.237213	97.3	1.285e-09	9.01338e-12	1.81926e-11	8.10951e-12	4.57522e-10	1.22397e-11	FALSE
rs12916	S_VLDL_C_pct	5	74656539	T	C	0.044465	0.0199102	0.00282139	0.00306292	55.2316	10.0963	97.1	3.714e-09	1.017e-09	8.62618e-09	1.31964e-09	4.51193e-08	3.3563e-09	FALSE	HMGCR (1390) - ENSG00000113161	HMGCR (797) - ENSG00000113161
rs12916	S_VLDL_TG_pct	5	74656539	T	C	-0.0443458	-0.0204429	0.00281384	0.00305448	55.2309	10.6596	97	8.636e-09	2.42311e-09	3.14337e-08	3.25936e-09	8.01403e-08	9.13335e-09	TRUE	HMGCR (1390) - ENSG00000113161	HMGCR (797) - ENSG00000113161
rs12916	XS_VLDL_FC_pct	5	74656539	T	C	0.0468832	0.0236658	0.00288115	0.00310901	58.8097	13.5688	96.7	4.316e-08	8.35324e-07	6.35522e-07	8.15395e-07	0.00080004	2.3404e-06	TRUE	HMGCR (1390) - ENSG00000113161	HMGCR (797) - ENSG00000113161
rs12916	XS_VLDL_TG_pct	5	74656539	T	C	-0.0451877	-0.0227317	0.00278138	0.00303421	58.6262	13.1679	96.6	4.88e-08	1.00678e-07	2.00617e-06	1.24907e-07	1.40159e-05	5.13053e-07	TRUE	HMGCR (1390) - ENSG00000113161	HMGCR (797) - ENSG00000113161
rs6897359	XL_HDL_C	5	118701073	C	T	0.0232226	-0.00337325	0.00303023	0.00342324	13.743	0.48888	97	5.976e-09	1.5323e-08	2.56291e-10	1.61446e-08	2.89022e-08	2.30307e-08	FALSE	TNFAIP8 (34310) - ENSG00000145779	TNFAIP8 (9343) - ENSG00000145779
rs6897359	XL_HDL_CE	5	118701073	C	T	0.0234829	-0.00312678	0.00302175	0.00340821	14.1096	0.445004	97.1	5.157e-09	2.17838e-08	3.65123e-10	2.44554e-08	4.7277e-08	3.47664e-08	FALSE	TNFAIP8 (34310) - ENSG00000145779	TNFAIP8 (9343) - ENSG00000145779
rs6897359	XL_HDL_L	5	118701073	C	T	0.021906	-0.00442793	0.00302316	0.00342969	12.3675	0.706233	97	8.414e-09	2.32491e-08	4.6659e-10	2.39182e-08	6.06312e-08	4.51292e-08	TRUE	TNFAIP8 (34310) - ENSG00000145779	TNFAIP8 (9343) - ENSG00000145779
rs6897359	XL_HDL_PL	5	118701073	C	T	0.0219353	-0.00464078	0.00301744	0.00342641	12.4428	0.755465	97	5.854e-09	2.31629e-08	5.04159e-10	2.38373e-08	8.83291e-08	5.13515e-08	TRUE	TNFAIP8 (34310) - ENSG00000145779	TNFAIP8 (9343) - ENSG00000145779
rs6897359	XL_HDL_TG_pct	5	118701073	C	T	-0.030441	-0.00258499	0.00303445	0.00341278	22.9568	0.347963	97.3	1.062e-09	1.66926e-07	1.66463e-08	1.65546e-07	3.86711e-07	1.28004e-07	TRUE	TNFAIP8 (34310) - ENSG00000145779	TNFAIP8 (9343) - ENSG00000145779
rs112027987	XL_VLDL_PL_pct	6	31880637	A	AAG	0.00372028	-0.026349	0.00367927	0.00399574	0.505921	10.3692	96.7	3.096e-08	6.70327e-08	5.0952e-07	6.46294e-08	6.45422e-06	1.01481e-07	TRUE	ZBTB12 (10868) - ENSG00000204366	C2 (7081) - ENSG00000166278
rs1480380	L_LDL_CE_pct	6	32913246	C	T	-0.0360632	0.00316732	0.00462451	0.00501407	14.2023	0.277702	97	8.852e-09	1.2739e-09	1.04393e-08	4.97973e-09	4.92057e-09	6.02027e-09	FALSE	HLA-DMA (3144) - ENSG00000204257	HLA-DMA (4202) - ENSG00000204257
rs181452300	XL_HDL_PL_pct	6	34225355	C	T	-0.0309527	0.00229416	0.00395378	0.00444897	14.307	0.217462	96.8	2.325e-08	1.2441e-07	5.85858e-08	7.45752e-08	1.69231e-07	1.27007e-07	TRUE	C6orf1 (8108) - ENSG00000186577	C6orf1 (8108) - ENSG00000186577
rs998584	S_HDL_L	6	43757896	C	A	0.0209955	-0.00185526	0.00278041	0.00307943	13.3654	0.262123	96.7	3.637e-08	7.50069e-08	9.08673e-08	1.16832e-07	2.12793e-06	5.50939e-08	TRUE	VEGFA (3672) - ENSG00000112715	VEGFA (11987) - ENSG00000112715
rs998584	S_HDL_P	6	43757896	C	A	0.0188969	-0.00831503	0.00278657	0.00307071	10.9245	2.16929	97.7	5.292e-11	4.2156e-11	3.42916e-11	7.53857e-11	3.3213e-09	4.43998e-11	FALSE	VEGFA (3672) - ENSG00000112715	VEGFA (11987) - ENSG00000112715
rs998584	S_LDL_C_pct	6	43757896	C	A	0.000717667	-0.0253394	0.00285559	0.00302215	0.0960604	16.2932	97.5	3.682e-10	9.49642e-11	1.14862e-11	1.44847e-10	1.7324e-12	2.23381e-10	FALSE	VEGFA (3672) - ENSG00000112715	VEGFA (11987) - ENSG00000112715
rs577721086	L_VLDL_C	6	127440047	T	C	0.0794743	0.0207256	0.00649452	0.00705006	33.7058	2.48353	97.3	8.849e-10	8.97913e-10	1.60914e-11	9.85196e-10	7.37651e-13	1.41533e-09	FALSE	RSPO3 (298) - ENSG00000146374	RSPO3 (136) - ENSG00000146374
rs577721086	L_VLDL_CE	6	127440047	T	C	0.0717952	0.0156361	0.00653383	0.00706745	27.3611	1.56962	97.1	5.388e-09	2.42303e-09	1.41078e-10	2.76939e-09	1.40249e-13	4.2642e-09	FALSE	RSPO3 (298) - ENSG00000146374	RSPO3 (136) - ENSG00000146374
rs577721086	L_VLDL_FC	6	127440047	T	C	0.0864418	0.0253154	0.00645037	0.00703475	40.2248	3.49496	97.6	1.509e-10	4.03658e-10	2.00751e-12	4.32036e-10	3.78154e-12	5.76567e-10	FALSE	RSPO3 (298) - ENSG00000146374	RSPO3 (136) - ENSG00000146374
rs577721086	L_VLDL_L	6	127440047	T	C	0.0866988	0.0262207	0.00644922	0.00704609	40.4723	3.70292	97.5	2.428e-10	1.58284e-09	8.77125e-12	1.54259e-09	4.6e-11	1.82426e-09	FALSE	RSPO3 (298) - ENSG00000146374	RSPO3 (136) - ENSG00000146374
rs577721086	L_VLDL_P	6	127440047	T	C	0.088292	0.0265513	0.00643618	0.00703966	42.1016	3.79007	97.6	9.617e-11	7.81318e-10	3.49125e-12	8.11395e-10	2.40226e-11	9.63992e-10	FALSE	RSPO3 (298) - ENSG00000146374	RSPO3 (136) - ENSG00000146374
rs577721086	L_VLDL_PL	6	127440047	T	C	0.0895734	0.027168	0.00642545	0.00702586	43.4439	3.95763	97.7	5.582e-11	2.29297e-10	6.06327e-13	2.38116e-10	6.93499e-12	3.11887e-10	FALSE	RSPO3 (298) - ENSG00000146374	RSPO3 (136) - ENSG00000146374
rs577721086	L_VLDL_PL_pct	6	127440047	T	C	0.0780183	0.0257627	0.00635841	0.00695567	33.8824	3.67294	96.7	2.94e-08	2.33099e-09	1.2848e-11	3.07629e-09	1.19772e-09	7.096e-09	FALSE	RSPO3 (298) - ENSG00000146374	RSPO3 (136) - ENSG00000146374
rs577721086	L_VLDL_TG	6	127440047	T	C	0.0870616	0.0276611	0.00643942	0.00705447	40.9244	4.05475	97.4	5.005e-10	7.42358e-09	4.08409e-11	6.78743e-09	1.13729e-09	7.01609e-09	FALSE	RSPO3 (298) - ENSG00000146374	RSPO3 (136) - ENSG00000146374
rs577721086	M_HDL_C_pct	6	127440047	T	C	-0.0924673	-0.0355157	0.00627066	0.00689836	48.4864	6.58058	97.3	1.002e-09	2.67576e-08	2.88556e-11	3.75504e-08	1.47171e-07	5.23863e-08	TRUE	RSPO3 (298) - ENSG00000146374	RSPO3 (136) - ENSG00000146374
rs577721086	M_HDL_TG_pct	6	127440047	T	C	0.0942031	0.0357682	0.00624737	0.00688146	50.6514	6.69528	97.5	3.233e-10	5.85519e-09	2.41571e-11	9.80832e-09	2.05696e-08	1.34179e-08	FALSE	RSPO3 (298) - ENSG00000146374	RSPO3 (136) - ENSG00000146374
rs577721086	M_VLDL_TG	6	127440047	T	C	0.086861	0.025513	0.00642738	0.00704774	40.8897	3.53081	97.6	1.262e-10	1.29184e-09	1.01913e-11	1.22397e-09	7.98416e-11	1.21379e-09	FALSE	RSPO3 (298) - ENSG00000146374	RSPO3 (136) - ENSG00000146374
rs577721086	S_HDL_TG	6	127440047	T	C	0.0970464	0.0339706	0.00621868	0.00694648	54.1761	5.99712	97.8	1.33e-11	1.07804e-11	1.89571e-15	1.20968e-11	1.77891e-10	1.34556e-11	FALSE	RSPO3 (298) - ENSG00000146374	RSPO3 (136) - ENSG00000146374
rs577721086	S_HDL_TG_pct	6	127440047	T	C	0.0993297	0.0389285	0.00623346	0.00688351	56.4406	7.80815	97.6	7.81e-11	2.80923e-10	2.60458e-13	4.61485e-10	2.0103e-09	6.6076e-10	FALSE	RSPO3 (298) - ENSG00000146374	RSPO3 (136) - ENSG00000146374
rs577721086	S_LDL_TG	6	127440047	T	C	0.0797718	0.0272928	0.0063696	0.00703543	35.2573	3.97987	96.7	3.209e-08	4.16009e-06	1.56428e-07	3.86201e-06	1.15571e-06	4.3082e-06	TRUE	RSPO3 (298) - ENSG00000146374	RSPO3 (136) - ENSG00000146374
rs577721086	S_VLDL_L	6	127440047	T	C	0.0731849	0.0159726	0.0064942	0.0070809	28.7303	1.6182	97.2	2.606e-09	3.17394e-09	1.95816e-10	3.3688e-09	7.27072e-13	4.98938e-09	FALSE	RSPO3 (298) - ENSG00000146374	RSPO3 (136) - ENSG00000146374
rs577721086	S_VLDL_P	6	127440047	T	C	0.0760724	0.0176914	0.00647792	0.00707015	31.1168	1.90868	97.3	1.141e-09	1.77516e-09	8.13491e-11	1.88259e-09	7.26706e-13	2.55303e-09	FALSE	RSPO3 (298) - ENSG00000146374	RSPO3 (136) - ENSG00000146374
rs577721086	S_VLDL_TG	6	127440047	T	C	0.0925404	0.0298606	0.00627811	0.0069923	48.4487	4.70989	97.8	2.557e-11	2.28831e-10	1.01701e-12	2.43855e-10	3.58599e-10	1.95757e-10	FALSE	RSPO3 (298) - ENSG00000146374	RSPO3 (136) - ENSG00000146374
rs577721086	TG_by_PG	6	127440047	T	C	0.0984809	0.039418	0.00631501	0.00695371	54.1022	7.8418	97.5	3.22e-10	1.35035e-08	1.42778e-11	1.78945e-08	3.46456e-08	1.69181e-08	FALSE	RSPO3 (298) - ENSG00000146374	RSPO3 (136) - ENSG00000146374
rs577721086	Total_TG	6	127440047	T	C	0.0866485	0.0283816	0.00638443	0.0070463	41.2305	4.24963	97.3	8.906e-10	4.71025e-08	4.07653e-10	4.40909e-08	1.39438e-08	4.40008e-08	FALSE	RSPO3 (298) - ENSG00000146374	RSPO3 (136) - ENSG00000146374
rs577721086	VLDL_L	6	127440047	T	C	0.0752971	0.0202873	0.00650744	0.00707263	30.2376	2.38456	96.9	1.042e-08	6.23266e-08	2.15319e-09	6.03653e-08	2.14346e-10	7.8595e-08	TRUE	RSPO3 (298) - ENSG00000146374	RSPO3 (136) - ENSG00000146374
rs577721086	VLDL_PL	6	127440047	T	C	0.0688025	0.0160947	0.00654114	0.00707911	25.1484	1.6384	96.7	4.539e-08	1.13239e-07	8.20761e-09	1.13517e-07	4.09611e-11	1.67364e-07	TRUE	RSPO3 (298) - ENSG00000146374	RSPO3 (136) - ENSG00000146374
rs577721086	VLDL_TG	6	127440047	T	C	0.0878061	0.0284941	0.00640537	0.00704314	42.0425	4.28251	97.4	4.661e-10	1.56794e-08	9.09262e-11	1.47819e-08	3.65673e-09	1.45201e-08	FALSE	RSPO3 (298) - ENSG00000146374	RSPO3 (136) - ENSG00000146374
rs577721086	XL_VLDL_C	6	127440047	T	C	0.0768151	0.0201001	0.00651199	0.00704737	31.3877	2.36226	97.1	3.408e-09	6.94878e-09	1.29819e-10	7.37881e-09	7.64851e-12	1.10743e-08	FALSE	RSPO3 (298) - ENSG00000146374	RSPO3 (136) - ENSG00000146374
rs577721086	XL_VLDL_CE	6	127440047	T	C	0.071023	0.0156675	0.00654194	0.00705073	26.7314	1.58045	97	8.649e-09	6.62478e-09	2.51839e-10	7.30093e-09	6.17969e-13	1.27654e-08	FALSE	RSPO3 (298) - ENSG00000146374	RSPO3 (136) - ENSG00000146374
rs577721086	XL_VLDL_FC	6	127440047	T	C	0.0819912	0.0245143	0.00647664	0.00704667	36.004	3.29795	97.2	1.909e-09	1.45765e-08	1.48694e-10	1.50065e-08	2.02764e-10	1.88032e-08	FALSE	RSPO3 (298) - ENSG00000146374	RSPO3 (136) - ENSG00000146374
rs577721086	XL_VLDL_L	6	127440047	T	C	0.0876989	0.0281404	0.00643214	0.00704221	41.6025	4.19089	97.4	4.248e-10	5.60694e-09	1.86725e-11	5.48548e-09	4.64614e-10	6.65684e-09	FALSE	RSPO3 (298) - ENSG00000146374	RSPO3 (136) - ENSG00000146374
rs577721086	XL_VLDL_P	6	127440047	T	C	0.08978	0.0286989	0.00641714	0.00703492	43.7502	4.3455	97.6	1.411e-10	1.40858e-09	3.57361e-12	1.43015e-09	1.25379e-10	1.66092e-09	FALSE	RSPO3 (298) - ENSG00000146374	RSPO3 (136) - ENSG00000146374
rs577721086	XL_VLDL_PL	6	127440047	T	C	0.0846196	0.026162	0.00645883	0.00704459	38.4903	3.68995	97.3	9.564e-10	9.74561e-09	5.91914e-11	1.00921e-08	2.93361e-10	1.20131e-08	FALSE	RSPO3 (298) - ENSG00000146374	RSPO3 (136) - ENSG00000146374
rs577721086	XL_VLDL_TG	6	127440047	T	C	0.0906164	0.0308356	0.00639674	0.00703946	44.8278	4.9264	97.5	3.279e-10	5.13542e-09	9.23814e-12	5.02626e-09	2.60434e-09	5.52493e-09	FALSE	RSPO3 (298) - ENSG00000146374	RSPO3 (136) - ENSG00000146374
rs577721086	XXL_VLDL_C	6	127440047	T	C	0.0819386	0.0254541	0.00643695	0.00703115	36.3916	3.53109	97.2	3.116e-09	1.16199e-07	9.274e-10	1.15152e-07	3.09545e-08	1.12746e-07	TRUE	RSPO3 (298) - ENSG00000146374	RSPO3 (136) - ENSG00000146374
rs577721086	XXL_VLDL_CE	6	127440047	T	C	0.0816691	0.0237787	0.0064579	0.00702401	35.9313	3.1482	97.3	1.302e-09	5.92841e-08	4.78425e-10	5.95901e-08	6.67367e-09	5.67223e-08	TRUE	RSPO3 (298) - ENSG00000146374	RSPO3 (136) - ENSG00000146374
rs577721086	XXL_VLDL_FC	6	127440047	T	C	0.0806711	0.0273981	0.00641517	0.00704479	35.5382	3.99738	96.8	2.255e-08	6.12039e-07	6.70566e-09	6.23271e-07	4.75602e-07	5.5635e-07	TRUE	RSPO3 (298) - ENSG00000146374	RSPO3 (136) - ENSG00000146374
rs577721086	XXL_VLDL_PL	6	127440047	T	C	0.0828966	0.0286093	0.00641417	0.00704257	37.482	4.3135	96.9	1.205e-08	5.239e-07	4.30813e-09	5.35683e-07	5.79092e-07	4.94159e-07	TRUE	RSPO3 (298) - ENSG00000146374	RSPO3 (136) - ENSG00000146374
rs1936807	S_LDL_CE_pct	6	127448249	C	G	0.0260258	0.00341223	0.00278752	0.00300372	20.0021	0.591835	96.7	3.422e-08	2.15502e-07	9.11661e-08	1.96368e-07	2.04856e-07	9.88605e-08	TRUE	RSPO3 (8500) - ENSG00000146374	RSPO3 (7277) - ENSG00000146374
rs2745352	HDL_size	6	127449447	A	G	-0.0313058	-0.00672193	0.00261743	0.00292409	32.2424	1.66724	97.5	3.745e-10	1.71311e-08	5.06702e-09	2.87638e-08	7.77025e-08	1.77907e-08	TRUE	RSPO3 (9698) - ENSG00000146374	RSPO3 (8475) - ENSG00000146374
rs2745352	L_HDL_C	6	127449447	A	G	-0.0322602	-0.00862135	0.00263065	0.00291779	33.8454	2.50457	97.2	1.775e-09	4.70055e-08	6.20765e-09	5.42144e-08	9.64887e-08	4.14598e-08	TRUE	RSPO3 (9698) - ENSG00000146374	RSPO3 (8475) - ENSG00000146374
rs2745352	L_HDL_CE	6	127449447	A	G	-0.0325602	-0.00927574	0.00263232	0.00291544	34.4173	2.83426	97.2	3.069e-09	5.87469e-08	6.16791e-09	6.31781e-08	1.19174e-07	4.75064e-08	TRUE	RSPO3 (9698) - ENSG00000146374	RSPO3 (8475) - ENSG00000146374
rs2745352	L_HDL_FC	6	127449447	A	G	-0.0305964	-0.00646046	0.00263038	0.00293601	30.5473	1.55631	97.3	9.193e-10	2.93656e-08	7.53654e-09	4.0695e-08	4.86357e-08	3.33907e-08	FALSE	RSPO3 (9698) - ENSG00000146374	RSPO3 (8475) - ENSG00000146374
rs2745352	L_HDL_L	6	127449447	A	G	-0.0310791	-0.00844763	0.0026335	0.00292054	31.4161	2.41771	97	8.668e-09	1.53548e-07	4.90482e-08	2.19671e-07	4.26888e-07	1.68947e-07	TRUE	RSPO3 (9698) - ENSG00000146374	RSPO3 (8475) - ENSG00000146374
rs2745352	L_HDL_P	6	127449447	A	G	-0.0302271	-0.00757051	0.00262935	0.00292229	29.8599	2.01861	97	8.24e-09	2.1628e-07	6.29122e-08	2.94851e-07	4.4315e-07	2.34416e-07	TRUE	RSPO3 (9698) - ENSG00000146374	RSPO3 (8475) - ENSG00000146374
rs2745352	VLDL_size	6	127449447	A	G	0.0365087	0.0109858	0.00272503	0.00299516	40.2042	3.61157	97.5	2.918e-10	9.68549e-09	7.69978e-10	4.81212e-09	2.17774e-08	2.44582e-09	FALSE	RSPO3 (9698) - ENSG00000146374	RSPO3 (8475) - ENSG00000146374
rs2745352	XL_HDL_PL	6	127449447	A	G	-0.0286731	-0.00196578	0.00264306	0.00299172	26.6928	0.291466	97.8	2.229e-11	1.70436e-09	3.02738e-10	2.12832e-09	1.17563e-09	1.91306e-09	FALSE	RSPO3 (9698) - ENSG00000146374	RSPO3 (8475) - ENSG00000146374
rs2745352	XL_HDL_PL_pct	6	127449447	A	G	-0.029281	-0.00208733	0.00268093	0.00300478	27.0431	0.312237	97.8	1.448e-11	3.63462e-10	1.1771e-10	5.63306e-10	2.18814e-09	3.73131e-10	FALSE	RSPO3 (9698) - ENSG00000146374	RSPO3 (8475) - ENSG00000146374
rs1936806	XL_HDL_P	6	127451665	C	T	-0.0236978	0.000941012	0.00267183	0.00302247	18.1339	0.121741	97.3	1.011e-09	1.32056e-07	5.72929e-08	1.22984e-07	2.33256e-08	1.80888e-07	TRUE	RSPO3 (11916) - ENSG00000146374	RSPO3 (10693) - ENSG00000146374
rs9491696	L_HDL_PL	6	127452639	C	G	-0.0303989	-0.00820114	0.00264156	0.00292602	29.9195	2.29537	96.8	1.791e-08	2.16358e-07	5.16257e-08	2.91568e-07	7.37345e-07	2.38419e-07	TRUE	RSPO3 (12890) - ENSG00000146374	RSPO3 (11667) - ENSG00000146374
rs2745353	XL_HDL_TG_pct	6	127452935	C	T	0.0370441	0.0099177	0.00265811	0.00298038	43.4188	3.05761	97.8	1.101e-11	3.12523e-10	1.12304e-11	1.99378e-10	8.62552e-10	1.86421e-10	FALSE	RSPO3 (13186) - ENSG00000146374	RSPO3 (11963) - ENSG00000146374
rs72959041	L_HDL_TG_pct	6	127454893	G	A	0.0980785	0.042189	0.006241	0.0068821	54.9244	9.05678	97.2	1.79e-09	1.0833e-06	1.11785e-08	1.77484e-06	3.89456e-06	1.65499e-06	TRUE	RSPO3 (15144) - ENSG00000146374	RSPO3 (13921) - ENSG00000146374
rs72959041	M_HDL_CE_pct	6	127454893	G	A	-0.0874792	-0.0317586	0.00633917	0.00699601	42.5924	5.24887	97.1	3.589e-09	3.84069e-07	2.63723e-09	4.29823e-07	6.52872e-07	5.56464e-07	TRUE	RSPO3 (15144) - ENSG00000146374	RSPO3 (13921) - ENSG00000146374
rs2186037	XL_HDL_C	6	127455029	A	G	-0.0278877	-0.00212967	0.00265323	0.0029878	25.1135	0.322414	97.6	1.147e-10	5.82975e-09	7.06839e-10	5.60916e-09	6.78601e-10	5.2542e-09	FALSE	RSPO3 (15280) - ENSG00000146374	RSPO3 (14057) - ENSG00000146374
rs2186037	XL_HDL_CE	6	127455029	A	G	-0.0285398	-0.00291751	0.00264592	0.00297475	26.3987	0.485836	97.6	1.228e-10	7.26739e-09	7.14234e-10	6.99488e-09	1.31479e-09	6.57812e-09	FALSE	RSPO3 (15280) - ENSG00000146374	RSPO3 (14057) - ENSG00000146374
rs2186037	XL_HDL_L	6	127455029	A	G	-0.0276476	-0.0013227	0.00264697	0.00299346	24.8111	0.181386	97.7	4.459e-11	3.34573e-09	5.542e-10	3.8402e-09	8.49522e-10	3.52354e-09	FALSE	RSPO3 (15280) - ENSG00000146374	RSPO3 (14057) - ENSG00000146374
6:127457071_CA_C	S_LDL_PL_pct	6	127457071	CA	C	-0.0275522	-0.000963839	0.00286953	0.00311117	21.1042	0.121068	97.5	3.342e-10	8.28903e-10	3.01783e-10	6.30776e-10	1.42451e-09	3.17294e-10	FALSE	RSPO3 (17322) - ENSG00000146374	RSPO3 (16099) - ENSG00000146374
6:127457071_CA_C	XL_HDL_FC	6	127457071	CA	C	-0.024615	0.00142063	0.00278139	0.00313318	18.0574	0.18692	97.4	5.155e-10	7.59714e-09	6.03025e-09	6.70194e-09	2.79216e-09	7.56132e-09	FALSE	RSPO3 (17322) - ENSG00000146374	RSPO3 (16099) - ENSG00000146374
6:127467444_GA_G	XL_HDL_FC_pct	6	127467444	GA	G	0.0269836	0.00329198	0.00267547	0.00297373	23.1938	0.571405	97.1	3.167e-09	2.40425e-07	5.96005e-08	2.30701e-07	5.76403e-07	2.24793e-07	TRUE	RSPO3 (27695) - ENSG00000146374	RSPO3 (26472) - ENSG00000146374
rs605066	XXL_VLDL_P	6	139829666	C	T	-0.0359168	-0.012311	0.00282305	0.00308499	36.354	4.18111	96.9	1.652e-08	3.10538e-08	9.74176e-10	6.48885e-08	3.46362e-07	7.84136e-08	TRUE	CITED2 (133909) - ENSG00000164442	CITED2 (133909) - ENSG00000164442
rs605066	XXL_VLDL_PL	6	139829666	C	T	-0.036555	-0.0127847	0.00281186	0.00307773	37.9142	4.4857	96.9	1.185e-08	1.87735e-08	4.539e-10	3.7389e-08	2.72375e-07	4.82613e-08	TRUE	CITED2 (133909) - ENSG00000164442	CITED2 (133909) - ENSG00000164442
rs679582	M_VLDL_TG	6	139831180	G	A	-0.0378553	-0.0108227	0.00287017	0.003134	38.9947	3.25668	97.5	2.003e-10	2.41065e-10	3.71245e-12	4.08555e-10	4.30385e-09	4.90284e-10	FALSE	CITED2 (135423) - ENSG00000164442	CITED2 (135423) - ENSG00000164442
rs634869	VLDL_size	6	139831757	T	C	-0.0388576	-0.0156768	0.00276808	0.00303638	44.038	6.61433	96.9	1.683e-08	6.58794e-08	9.70536e-10	1.15453e-07	1.86776e-07	1.2969e-07	TRUE	CITED2 (136000) - ENSG00000164442	CITED2 (136000) - ENSG00000164442
rs635769	M_LDL_CE_pct	6	139831981	T	C	-0.0297734	-0.00542636	0.00292464	0.00317686	23.6143	1.0574	96.9	1.717e-08	7.67901e-09	6.22518e-10	8.2131e-09	6.55258e-07	6.7095e-09	TRUE	CITED2 (136224) - ENSG00000164442	CITED2 (136224) - ENSG00000164442
rs635769	S_VLDL_TG	6	139831981	T	C	-0.0412165	-0.0158836	0.00280395	0.00310967	48.1871	6.48689	97.3	1.447e-09	1.60019e-09	1.45404e-11	2.97372e-09	3.10604e-08	5.26394e-09	FALSE	CITED2 (136224) - ENSG00000164442	CITED2 (136224) - ENSG00000164442
rs635769	Total_TG	6	139831981	T	C	-0.0393399	-0.01275	0.00285144	0.00313368	42.5727	4.32537	97.5	3.476e-10	1.67198e-09	1.0764e-11	2.62474e-09	2.1359e-08	3.80208e-09	FALSE	CITED2 (136224) - ENSG00000164442	CITED2 (136224) - ENSG00000164442
rs635769	VLDL_TG	6	139831981	T	C	-0.0392144	-0.0127722	0.00286079	0.00313228	42.0384	4.34199	97.4	4.567e-10	1.29617e-09	5.80444e-12	1.8571e-09	1.38042e-08	2.59032e-09	FALSE	CITED2 (136224) - ENSG00000164442	CITED2 (136224) - ENSG00000164442
rs635769	XL_VLDL_TG	6	139831981	T	C	-0.0393521	-0.0134922	0.00285694	0.00313065	42.4385	4.78656	97.3	1.051e-09	1.27108e-09	2.21356e-12	1.74952e-09	1.10922e-08	2.54366e-09	FALSE	CITED2 (136224) - ENSG00000164442	CITED2 (136224) - ENSG00000164442
rs635769	XXL_VLDL_C	6	139831981	T	C	-0.0366552	-0.011561	0.0028749	0.00312695	36.5067	3.6616	97.1	3.469e-09	6.27843e-09	5.8904e-11	1.06731e-08	1.79892e-07	1.50395e-08	TRUE	CITED2 (136224) - ENSG00000164442	CITED2 (136224) - ENSG00000164442
rs635769	XXL_VLDL_CE	6	139831981	T	C	-0.0360616	-0.0106859	0.00288425	0.00312377	35.143	3.20462	97.2	2.396e-09	3.45701e-09	4.53052e-11	6.39096e-09	1.08572e-07	8.42298e-09	TRUE	CITED2 (136224) - ENSG00000164442	CITED2 (136224) - ENSG00000164442
rs635769	XXL_VLDL_FC	6	139831981	T	C	-0.0370404	-0.0124896	0.00286517	0.00313301	37.5037	4.1735	97	7.352e-09	1.7467e-08	1.17414e-10	2.59633e-08	4.12237e-07	3.93519e-08	TRUE	CITED2 (136224) - ENSG00000164442	CITED2 (136224) - ENSG00000164442
rs11155072	L_VLDL_C	6	139835073	G	A	-0.0347528	-0.00759938	0.00290025	0.0031334	32.3587	1.81541	97.5	2.022e-10	5.92708e-11	2.09855e-12	9.35588e-11	5.429e-10	1.16364e-10	FALSE	CITED2 (139316) - ENSG00000164442	CITED2 (139316) - ENSG00000164442
rs11155072	L_VLDL_CE	6	139835073	G	A	-0.0311056	-0.00461509	0.0029178	0.00314113	25.8081	0.848426	97.4	6.453e-10	1.11788e-10	1.50707e-11	1.73313e-10	6.76831e-10	2.08227e-10	FALSE	CITED2 (139316) - ENSG00000164442	CITED2 (139316) - ENSG00000164442
rs11155072	L_VLDL_FC	6	139835073	G	A	-0.0376886	-0.0102525	0.00288053	0.0031266	38.3905	2.98241	97.6	1.092e-10	5.43794e-11	4.83755e-13	8.62509e-11	6.03103e-10	1.12139e-10	FALSE	CITED2 (139316) - ENSG00000164442	CITED2 (139316) - ENSG00000164442
rs11155072	L_VLDL_P	6	139835073	G	A	-0.0384688	-0.0113466	0.00287419	0.00312878	40.1263	3.54173	97.5	1.727e-10	1.69257e-10	1.24831e-12	2.60525e-10	2.26422e-09	3.55655e-10	FALSE	CITED2 (139316) - ENSG00000164442	CITED2 (139316) - ENSG00000164442
rs11155072	M_LDL_CE	6	139835073	G	A	-0.0188043	0.00466453	0.00293938	0.0031414	9.80107	0.861441	96.6	4.893e-08	3.22895e-09	5.70298e-09	5.13841e-09	2.78191e-08	6.74717e-09	FALSE	CITED2 (139316) - ENSG00000164442	CITED2 (139316) - ENSG00000164442
rs11155072	M_VLDL_L	6	139835073	G	A	-0.0282792	-0.00266696	0.00293262	0.00314904	21.2787	0.40116	97.2	2.648e-09	8.76705e-10	2.39086e-10	1.3571e-09	4.06843e-09	1.60042e-09	FALSE	CITED2 (139316) - ENSG00000164442	CITED2 (139316) - ENSG00000164442
rs11155072	M_VLDL_P	6	139835073	G	A	-0.0238268	0.000153968	0.00294413	0.00315065	15.2349	0.0172658	96.8	2.679e-08	3.643e-09	2.29219e-09	5.26535e-09	1.09896e-08	6.53763e-09	FALSE	CITED2 (139316) - ENSG00000164442	CITED2 (139316) - ENSG00000164442
rs11155072	M_VLDL_PL	6	139835073	G	A	-0.0227993	0.00097303	0.00294538	0.00315165	14.0049	0.120605	96.7	3.571e-08	3.87062e-09	3.20689e-09	5.69455e-09	9.01159e-09	7.38491e-09	FALSE	CITED2 (139316) - ENSG00000164442	CITED2 (139316) - ENSG00000164442
rs11155072	S_LDL_TG	6	139835073	G	A	-0.0380325	-0.0131849	0.00284446	0.0031269	40.0474	4.60554	97.1	4.149e-09	1.0887e-07	2.75447e-09	1.79424e-07	1.13618e-06	2.74558e-07	TRUE	CITED2 (139316) - ENSG00000164442	CITED2 (139316) - ENSG00000164442
rs11155072	S_VLDL_C	6	139835073	G	A	-0.0214378	0.00226967	0.00293848	0.00315459	12.5266	0.326202	96.7	3.818e-08	2.03089e-09	2.44921e-09	3.24688e-09	3.53945e-09	4.9085e-09	FALSE	CITED2 (139316) - ENSG00000164442	CITED2 (139316) - ENSG00000164442
rs11155072	S_VLDL_CE	6	139835073	G	A	-0.0233576	0.00104244	0.00293203	0.00315163	14.7868	0.130285	96.9	1.442e-08	7.92534e-10	7.16577e-10	1.31994e-09	1.68138e-09	2.01564e-09	FALSE	CITED2 (139316) - ENSG00000164442	CITED2 (139316) - ENSG00000164442
rs11155072	S_VLDL_L	6	139835073	G	A	-0.0323526	-0.00584781	0.0029001	0.00314711	28.1727	1.19965	97.4	5.892e-10	1.91215e-10	2.77353e-11	3.42316e-10	1.49671e-09	5.21662e-10	FALSE	CITED2 (139316) - ENSG00000164442	CITED2 (139316) - ENSG00000164442
rs11155072	S_VLDL_P	6	139835073	G	A	-0.0333359	-0.00714134	0.00289284	0.00314233	29.9985	1.63735	97.3	8.629e-10	3.29439e-10	3.31576e-11	5.73914e-10	2.58464e-09	8.81017e-10	FALSE	CITED2 (139316) - ENSG00000164442	CITED2 (139316) - ENSG00000164442
rs11155072	S_VLDL_PL	6	139835073	G	A	-0.0244616	3.15136e-06	0.00293345	0.00315569	16.1249	0.000346179	96.9	1.361e-08	1.51057e-09	1.11897e-09	2.41319e-09	4.00603e-09	3.57603e-09	FALSE	CITED2 (139316) - ENSG00000164442	CITED2 (139316) - ENSG00000164442
rs11155072	VLDL_C	6	139835073	G	A	-0.023749	0.00032811	0.0029456	0.00315416	15.1265	0.0375598	96.8	2.42e-08	3.02571e-09	2.05144e-09	4.58133e-09	5.65617e-09	6.15518e-09	FALSE	CITED2 (139316) - ENSG00000164442	CITED2 (139316) - ENSG00000164442
rs11155072	VLDL_FC	6	139835073	G	A	-0.0289438	-0.00344522	0.00293453	0.00315144	22.221	0.561779	97.1	3.192e-09	1.22244e-09	2.44396e-10	1.78806e-09	4.02703e-09	2.24487e-09	FALSE	CITED2 (139316) - ENSG00000164442	CITED2 (139316) - ENSG00000164442
rs11155072	VLDL_L	6	139835073	G	A	-0.0349301	-0.00811087	0.00290602	0.00314343	32.5541	2.00557	97.5	3.732e-10	5.73098e-10	1.89244e-11	8.67529e-10	4.43226e-09	1.09516e-09	FALSE	CITED2 (139316) - ENSG00000164442	CITED2 (139316) - ENSG00000164442
rs11155072	VLDL_P	6	139835073	G	A	-0.0284346	-0.00283751	0.002927	0.00315657	21.5828	0.433335	97.2	2.745e-09	9.44207e-10	2.6663e-10	1.55786e-09	2.7641e-09	2.05639e-09	FALSE	CITED2 (139316) - ENSG00000164442	CITED2 (139316) - ENSG00000164442
rs11155072	VLDL_PL	6	139835073	G	A	-0.0319715	-0.00583072	0.00292107	0.00314631	27.1543	1.1948	97.3	1.137e-09	8.98621e-10	8.42207e-11	1.35355e-09	4.72801e-09	1.7414e-09	FALSE	CITED2 (139316) - ENSG00000164442	CITED2 (139316) - ENSG00000164442
rs11155072	XL_VLDL_C	6	139835073	G	A	-0.0344387	-0.0075118	0.00290805	0.0031322	31.6286	1.78321	97.5	2.974e-10	1.34737e-10	4.11918e-12	2.111e-10	1.28248e-09	2.67573e-10	FALSE	CITED2 (139316) - ENSG00000164442	CITED2 (139316) - ENSG00000164442
rs11155072	XL_VLDL_CE	6	139835073	G	A	-0.0312549	-0.00462289	0.00292143	0.0031337	25.9853	0.853395	97.4	5.092e-10	1.09655e-10	1.1602e-11	1.82789e-10	9.10833e-10	2.32525e-10	FALSE	CITED2 (139316) - ENSG00000164442	CITED2 (139316) - ENSG00000164442
rs11155072	XL_VLDL_FC	6	139835073	G	A	-0.0369894	-0.0101099	0.00289226	0.00313189	36.7244	2.90437	97.5	2.879e-10	3.01579e-10	2.9144e-12	4.43141e-10	2.91366e-09	5.8712e-10	FALSE	CITED2 (139316) - ENSG00000164442	CITED2 (139316) - ENSG00000164442
rs11155072	XL_VLDL_L	6	139835073	G	A	-0.0387059	-0.01202	0.00287239	0.00312991	40.6594	3.91061	97.5	3.348e-10	4.67492e-10	1.6174e-12	6.75256e-10	4.72171e-09	9.21716e-10	FALSE	CITED2 (139316) - ENSG00000164442	CITED2 (139316) - ENSG00000164442
rs11155072	XL_VLDL_P	6	139835073	G	A	-0.0393768	-0.0123535	0.00286569	0.00312667	42.2376	4.10891	97.5	1.871e-10	1.70226e-10	4.90223e-13	2.56546e-10	1.77264e-09	3.86727e-10	FALSE	CITED2 (139316) - ENSG00000164442	CITED2 (139316) - ENSG00000164442
rs11155072	XL_VLDL_PL	6	139835073	G	A	-0.0377593	-0.0109548	0.00288431	0.00313097	38.4324	3.33046	97.5	3.044e-10	3.58306e-10	1.96336e-12	5.04156e-10	3.40649e-09	6.88288e-10	FALSE	CITED2 (139316) - ENSG00000164442	CITED2 (139316) - ENSG00000164442
rs2908522	HDL_size	6	139835399	C	G	0.032137	0.0101888	0.00266762	0.0029733	32.6968	3.21411	96.7	3.918e-08	8.51733e-07	6.45541e-08	1.35779e-06	1.95042e-06	2.35137e-06	TRUE	CITED2 (139642) - ENSG00000164442	CITED2 (139642) - ENSG00000164442
rs199607859	L_HDL_TG_pct	6	139835418	G	T	-0.0401188	-0.0177081	0.00273666	0.003005	47.9329	8.42076	96.7	3.51e-08	1.02353e-06	4.24969e-08	2.5163e-06	1.67964e-06	2.90924e-06	TRUE	CITED2 (139661) - ENSG00000164442	CITED2 (139661) - ENSG00000164442
rs199607859	M_HDL_TG_pct	6	139835418	G	T	-0.0395373	-0.0169969	0.00275222	0.00302044	46.0702	7.73738	96.7	3.466e-08	4.89452e-08	1.40915e-09	1.10068e-07	3.88064e-07	1.80125e-07	TRUE	CITED2 (139661) - ENSG00000164442	CITED2 (139661) - ENSG00000164442
rs199607859	S_HDL_TG	6	139835418	G	T	-0.0407124	-0.0169535	0.00273959	0.00304897	49.2275	7.56997	97	6.779e-09	1.01311e-09	1.12017e-11	2.56329e-09	1.04891e-08	3.98434e-09	FALSE	CITED2 (139661) - ENSG00000164442	CITED2 (139661) - ENSG00000164442
rs199607859	XL_HDL_TG_pct	6	139835418	G	T	-0.0417381	-0.0190609	0.00271468	0.00303596	52.6181	9.46577	96.8	2.574e-08	7.28859e-08	8.52557e-10	1.73303e-07	6.64454e-08	2.15496e-07	TRUE	CITED2 (139661) - ENSG00000164442	CITED2 (139661) - ENSG00000164442
rs573454216	L_VLDL_L	6	139837429	G	A	-0.0376666	-0.010653	0.00288067	0.00313387	38.3433	3.17036	97.5	2.208e-10	2.24946e-10	1.98937e-12	3.81435e-10	3.3118e-09	3.99503e-10	FALSE	CITED2 (141672) - ENSG00000164442	CITED2 (141672) - ENSG00000164442
rs573454216	L_VLDL_PL	6	139837429	G	A	-0.0386158	-0.0111391	0.00287005	0.00312487	40.5394	3.43848	97.6	9.421e-11	6.46516e-11	3.78826e-13	1.15554e-10	1.1945e-09	1.3147e-10	FALSE	CITED2 (141672) - ENSG00000164442	CITED2 (141672) - ENSG00000164442
rs573454216	L_VLDL_TG	6	139837429	G	A	-0.0375711	-0.0117244	0.00287629	0.0031376	38.2673	3.72949	97.3	1.261e-09	2.17834e-09	1.43698e-11	3.28359e-09	2.57123e-08	3.30066e-09	FALSE	CITED2 (141672) - ENSG00000164442	CITED2 (141672) - ENSG00000164442
rs573454216	TG_by_PG	6	139837429	G	A	-0.0425096	-0.0174698	0.00282072	0.00309278	50.5964	7.79107	97.2	2.205e-09	6.16977e-09	5.57787e-12	8.58229e-09	2.43657e-08	1.20046e-08	FALSE	CITED2 (141672) - ENSG00000164442	CITED2 (141672) - ENSG00000164442
rs62440928	ApoB_by_ApoA1	6	139837438	G	A	-0.0198205	0.00353819	0.00293006	0.00312501	10.8737	0.58915	96.6	4.958e-08	1.49093e-08	1.53045e-08	1.90375e-08	1.6098e-07	2.84855e-08	TRUE	CITED2 (141681) - ENSG00000164442	CITED2 (141681) - ENSG00000164442
rs112201728	S_LDL_C_pct	6	160551486	C	T	0.0370921	-0.00784883	0.00558076	0.00596207	10.5224	0.725796	96.7	3.732e-08	5.06105e-08	1.05452e-07	1.02128e-07	7.78709e-08	5.14753e-07	TRUE	SLC22A1 (8665) - ENSG00000175003	SLC22A1 (693) - ENSG00000175003
rs118039278	Cholines	6	160985526	G	A	-0.0187152	-0.069639	0.00514977	0.00566542	3.55461	33.9997	97.7	2.905e-11	1.27615e-11	9.62602e-10	3.9384e-11	0.000351701	5.23291e-10	TRUE	LPA (33011) - ENSG00000198670	LPA (99765) - ENSG00000198670
rs118039278	HDL_TG	6	160985526	G	A	-0.0662056	-0.110263	0.00496044	0.00553555	39.9074	87.5558	97.2	3.079e-09	2.11723e-08	1.42784e-07	2.50691e-08	0.00346395	2.21987e-07	TRUE	LPA (33011) - ENSG00000198670	LPA (99765) - ENSG00000198670
rs118039278	L_HDL_TG	6	160985526	G	A	-0.0344299	-0.0796444	0.00489334	0.00546274	11.7039	47.4216	97.4	7.043e-10	1.04144e-09	1.4258e-08	1.28285e-09	0.000129561	2.98003e-08	TRUE	LPA (33011) - ENSG00000198670	LPA (99765) - ENSG00000198670
rs118039278	Phosphatidylc	6	160985526	G	A	-0.0188306	-0.065672	0.00512407	0.00565198	3.62358	30.483	97.3	8.255e-10	5.14338e-10	2.43632e-08	1.45528e-09	0.00293556	1.76395e-08	TRUE	LPA (33011) - ENSG00000198670	LPA (99765) - ENSG00000198670
rs118039278	Phosphoglyc	6	160985526	G	A	-0.0270844	-0.0803404	0.0051255	0.00567352	6.89884	44.7942	97.9	3.277e-12	9.64998e-13	1.4505e-10	2.94007e-12	0.000217211	5.75184e-11	TRUE	LPA (33011) - ENSG00000198670	LPA (99765) - ENSG00000198670
rs74617384	ApoB	6	160997118	A	T	-0.0113848	-0.0571555	0.00522144	0.00562245	1.5342	23.5491	97.2	2.444e-09	5.84144e-11	1.83056e-09	1.72452e-10	8.08435e-05	6.50042e-10	TRUE	LPA (44603) - ENSG00000198670	LPA (88173) - ENSG00000198670
rs74617384	IDL_TG	6	160997118	A	T	-0.0183549	-0.0733198	0.00495783	0.00552964	3.67012	39.4001	98.2	1.353e-13	6.2192e-15	1.16368e-13	1.03503e-14	2.30401e-06	1.65465e-13	TRUE	LPA (44603) - ENSG00000198670	LPA (88173) - ENSG00000198670
rs74617384	LDL_C	6	160997118	A	T	0.00344787	-0.0384908	0.00520667	0.00560561	0.294272	11.1817	96.7	4.212e-08	1.55597e-09	3.19143e-08	4.47369e-09	0.00117468	1.2818e-08	TRUE	LPA (44603) - ENSG00000198670	LPA (88173) - ENSG00000198670
rs74617384	LDL_CE	6	160997118	A	T	-0.00708135	-0.04926	0.00521282	0.0056112	0.758649	17.7822	96.7	3.647e-08	7.76523e-10	2.07965e-08	2.26008e-09	0.00150409	7.24815e-09	TRUE	LPA (44603) - ENSG00000198670	LPA (88173) - ENSG00000198670
rs74617384	LDL_L	6	160997118	A	T	0.00199121	-0.0426069	0.00520649	0.00561032	0.153583	13.5096	97.1	5.65e-09	1.46788e-10	4.00683e-09	4.46409e-10	0.000285401	1.4861e-09	TRUE	LPA (44603) - ENSG00000198670	LPA (88173) - ENSG00000198670
rs74617384	LDL_P	6	160997118	A	T	-0.0145129	-0.0571494	0.00522226	0.00561457	2.26345	23.6079	96.8	2.691e-08	6.55203e-10	1.88027e-08	1.88662e-09	0.000570969	5.50518e-09	TRUE	LPA (44603) - ENSG00000198670	LPA (88173) - ENSG00000198670
rs74617384	LDL_PL	6	160997118	A	T	0.010128	-0.0352953	0.00520004	0.00560084	1.28858	9.53132	97.2	2.792e-09	1.52194e-10	3.20066e-09	4.47349e-10	0.000136204	1.28719e-09	TRUE	LPA (44603) - ENSG00000198670	LPA (88173) - ENSG00000198670
rs74617384	LDL_TG	6	160997118	A	T	-0.0473893	-0.10705	0.00500134	0.00558249	20.5752	81.231	98.4	1.722e-15	6.17496e-20	5.91137e-18	1.54398e-19	8.28303e-08	3.76989e-18	TRUE	LPA (44603) - ENSG00000198670	LPA (88173) - ENSG00000198670
rs74617384	L_LDL_TG	6	160997118	A	T	-0.0163429	-0.0770108	0.00498774	0.00557477	2.97857	42.6792	98.5	5.049e-16	1.79572e-18	7.91077e-17	3.98139e-18	5.49377e-08	7.79697e-17	TRUE	LPA (44603) - ENSG00000198670	LPA (88173) - ENSG00000198670
rs74617384	MUFA	6	160997118	A	T	-0.11055	-0.163844	0.005085	0.00562796	104.07	185.603	98	2.121e-12	7.53937e-22	2.96748e-19	1.78965e-21	3.60645e-06	8.59187e-20	TRUE	LPA (44603) - ENSG00000198670	LPA (88173) - ENSG00000198670
rs74617384	M_LDL_C	6	160997118	A	T	-0.0179143	-0.0617541	0.00521857	0.00560627	3.22373	27.491	96.9	1.042e-08	8.8865e-11	2.90196e-09	2.5982e-10	0.000596296	7.56774e-10	TRUE	LPA (44603) - ENSG00000198670	LPA (88173) - ENSG00000198670
rs74617384	M_LDL_CE	6	160997118	A	T	-0.0319952	-0.0773721	0.00522433	0.00561331	9.04046	42.4955	97.1	3.269e-09	8.66767e-12	4.42649e-10	2.65902e-11	0.000319979	9.67948e-11	TRUE	LPA (44603) - ENSG00000198670	LPA (88173) - ENSG00000198670
rs74617384	M_LDL_CE_pct	6	160997118	A	T	-0.114456	-0.16323	0.00519747	0.00567313	106.746	181.325	97.5	2.31e-10	3.33853e-10	1.96246e-08	6.08359e-10	0.00514033	2.73232e-09	TRUE	LPA (44603) - ENSG00000198670	LPA (88173) - ENSG00000198670
rs74617384	M_LDL_L	6	160997118	A	T	-0.0188486	-0.063925	0.0052134	0.00560635	3.52306	29.3899	97.1	3.911e-09	2.74374e-11	1.01944e-09	8.23134e-11	0.000370161	2.67216e-10	TRUE	LPA (44603) - ENSG00000198670	LPA (88173) - ENSG00000198670
rs74617384	M_LDL_P	6	160997118	A	T	-0.0288869	-0.0798724	0.00523994	0.00563684	7.45206	44.8506	97.7	3.477e-11	3.18015e-13	2.16086e-11	8.75611e-13	3.44826e-06	3.60865e-12	TRUE	LPA (44603) - ENSG00000198670	LPA (88173) - ENSG00000198670
rs74617384	M_LDL_PL	6	160997118	A	T	-0.00871194	-0.0524183	0.00520159	0.00559287	1.02705	20.1491	96.9	1.051e-08	1.7745e-10	4.31025e-09	5.11011e-10	0.00085062	1.34075e-09	TRUE	LPA (44603) - ENSG00000198670	LPA (88173) - ENSG00000198670
rs74617384	M_LDL_PL_pct	6	160997118	A	T	0.0907257	0.147086	0.00517056	0.0057293	68.1994	144.626	98.1	2.816e-13	1.93531e-12	4.27201e-10	3.3425e-12	6.12011e-05	4.31608e-11	TRUE	LPA (44603) - ENSG00000198670	LPA (88173) - ENSG00000198670
rs74617384	M_LDL_TG	6	160997118	A	T	-0.075769	-0.130084	0.00500696	0.00558086	51.0064	119.444	98.1	4.35e-13	4.2045e-19	4.69876e-17	1.12525e-18	1.1954e-06	1.98619e-17	TRUE	LPA (44603) - ENSG00000198670	LPA (88173) - ENSG00000198670
rs74617384	Remnant_C	6	160997118	A	T	-0.0129214	-0.0616891	0.00522774	0.00564553	1.87137	27.0677	97.5	2.324e-10	5.57507e-12	2.71839e-10	1.75892e-11	1.35651e-05	1.05362e-10	TRUE	LPA (44603) - ENSG00000198670	LPA (88173) - ENSG00000198670
rs74617384	SFA	6	160997118	A	T	-0.0973624	-0.155417	0.0051462	0.0056939	79.1016	163.317	98.3	3.902e-14	6.94959e-25	4.70491e-21	2.62312e-24	2.04105e-08	2.98584e-22	FALSE	LPA (44603) - ENSG00000198670	LPA (88173) - ENSG00000198670
rs74617384	S_LDL_C	6	160997118	A	T	-0.0198596	-0.0667726	0.00521458	0.00559179	3.85442	32.1415	97.3	8.479e-10	7.0262e-12	3.3958e-10	2.22673e-11	7.16774e-05	6.65412e-11	TRUE	LPA (44603) - ENSG00000198670	LPA (88173) - ENSG00000198670
rs74617384	S_LDL_CE	6	160997118	A	T	-0.037734	-0.0871626	0.00522743	0.00560066	12.2792	53.886	97.6	1.105e-10	1.25238e-13	1.39689e-11	4.45658e-13	1.98933e-05	1.97844e-12	TRUE	LPA (44603) - ENSG00000198670	LPA (88173) - ENSG00000198670
rs74617384	S_LDL_L	6	160997118	A	T	-0.0213291	-0.071746	0.00520896	0.00559594	4.37393	36.9032	97.7	4.262e-11	3.88465e-13	2.77788e-11	1.31164e-12	1.06012e-05	4.69043e-12	TRUE	LPA (44603) - ENSG00000198670	LPA (88173) - ENSG00000198670
rs74617384	S_LDL_P	6	160997118	A	T	-0.0357924	-0.0860906	0.0052295	0.0056307	11.1145	52.0465	97.7	5.935e-11	1.01697e-12	8.47109e-11	3.22642e-12	1.33643e-05	1.46475e-11	TRUE	LPA (44603) - ENSG00000198670	LPA (88173) - ENSG00000198670
rs74617384	S_LDL_PL	6	160997118	A	T	0.00298856	-0.0476026	0.00517874	0.00558461	0.248811	16.8117	97.7	3.083e-11	3.41305e-12	1.08631e-10	1.05645e-11	7.16613e-06	2.88584e-11	TRUE	LPA (44603) - ENSG00000198670	LPA (88173) - ENSG00000198670
rs74617384	S_LDL_PL_pct	6	160997118	A	T	0.118383	0.167341	0.00510246	0.00554781	118.353	199.146	97.6	8.287e-11	7.84042e-09	4.706e-07	1.49383e-08	0.106201	7.01964e-08	TRUE	LPA (44603) - ENSG00000198670	LPA (88173) - ENSG00000198670
rs74617384	S_LDL_TG	6	160997118	A	T	-0.141775	-0.187148	0.00505561	0.00558739	172.314	245.241	97.2	1.728e-09	5.83039e-19	2.34193e-16	1.76264e-18	0.000108112	4.77318e-17	TRUE	LPA (44603) - ENSG00000198670	LPA (88173) - ENSG00000198670
rs74617384	Total_C	6	160997118	A	T	0.00332402	-0.0453942	0.00520434	0.00563221	0.281484	15.1166	97.5	2.112e-10	1.79949e-11	7.25744e-10	6.17553e-11	2.17488e-05	3.43775e-10	TRUE	LPA (44603) - ENSG00000198670	LPA (88173) - ENSG00000198670
rs74617384	Total_CE	6	160997118	A	T	0.00609132	-0.0413135	0.00520293	0.00562768	0.616723	12.6741	97.4	6.204e-10	7.14772e-11	2.179e-09	2.36048e-10	4.90618e-05	1.21878e-09	TRUE	LPA (44603) - ENSG00000198670	LPA (88173) - ENSG00000198670
rs74617384	Total_FA	6	160997118	A	T	-0.0937334	-0.150959	0.00511951	0.00565887	74.1544	156.055	98.2	6.426e-14	1.27848e-22	7.12536e-19	5.10399e-22	3.62439e-07	3.06964e-20	TRUE	LPA (44603) - ENSG00000198670	LPA (88173) - ENSG00000198670
rs74617384	Total_FC	6	160997118	A	T	-0.00406801	-0.0545698	0.0052075	0.00564183	0.361816	21.4032	97.7	4.779e-11	1.89036e-12	1.25296e-10	6.69132e-12	6.48187e-06	4.33818e-11	TRUE	LPA (44603) - ENSG00000198670	LPA (88173) - ENSG00000198670
rs74617384	Total_L	6	160997118	A	T	-0.0488489	-0.101066	0.00521508	0.00566512	20.1266	70.4619	97.8	1.19e-11	1.39279e-14	4.13622e-12	5.02891e-14	2.1023e-05	6.6694e-13	TRUE	LPA (44603) - ENSG00000198670	LPA (88173) - ENSG00000198670
rs74617384	Total_PL	6	160997118	A	T	-0.029089	-0.0842007	0.00517035	0.00566427	7.73442	49.2563	98.1	6.666e-13	4.71569e-14	1.12386e-11	1.78032e-13	1.56453e-05	3.13961e-12	TRUE	LPA (44603) - ENSG00000198670	LPA (88173) - ENSG00000198670
rs74617384	VLDL_C	6	160997118	A	T	-0.0568454	-0.103757	0.00523537	0.0056361	26.738	74.9571	97.3	1.072e-09	2.15514e-11	1.58363e-09	5.99659e-11	0.000720537	3.58117e-10	TRUE	LPA (44603) - ENSG00000198670	LPA (88173) - ENSG00000198670
rs74617384	VLDL_FC	6	160997118	A	T	-0.0842526	-0.129671	0.00521569	0.00563126	57.9707	116.601	97.1	3.273e-09	4.1013e-12	5.11374e-10	1.19146e-11	0.00270184	8.79755e-11	TRUE	LPA (44603) - ENSG00000198670	LPA (88173) - ENSG00000198670
rs74617384	VLDL_P	6	160997118	A	T	-0.0603112	-0.10592	0.00520231	0.00564041	30.3503	77.9477	97.2	2.783e-09	1.59621e-11	1.03299e-09	4.33049e-11	0.00178316	3.09138e-10	TRUE	LPA (44603) - ENSG00000198670	LPA (88173) - ENSG00000198670
rs74617384	VLDL_PL	6	160997118	A	T	-0.0966136	-0.142543	0.00519177	0.00562208	76.566	141.092	97.2	1.951e-09	4.52929e-13	7.10435e-11	1.33902e-12	0.00258445	1.29377e-11	TRUE	LPA (44603) - ENSG00000198670	LPA (88173) - ENSG00000198670
rs74617384	XS_VLDL_TG	6	160997118	A	T	-0.0517629	-0.0972094	0.00493242	0.00549897	25.038	69.206	97.4	7.639e-10	9.01161e-10	5.04387e-09	1.17046e-09	0.0013905	7.42531e-09	TRUE	LPA (44603) - ENSG00000198670	LPA (88173) - ENSG00000198670
rs74617384	non_HDL_C	6	160997118	A	T	-0.00388273	-0.0510817	0.00521706	0.00562742	0.340338	18.9535	97.4	7.712e-10	1.18005e-11	4.67562e-10	3.83791e-11	4.02057e-05	1.71278e-10	TRUE	LPA (44603) - ENSG00000198670	LPA (88173) - ENSG00000198670
rs55730499	IDL_C	6	161005610	C	T	0.0396475	-0.00621118	0.00516489	0.00559984	13.786	0.572909	97.2	1.747e-09	1.91987e-10	1.59621e-09	5.38709e-10	7.82098e-06	2.85917e-09	TRUE	LPA (53095) - ENSG00000198670	LPA (79681) - ENSG00000198670
rs55730499	IDL_CE	6	161005610	C	T	0.0373438	-0.00778934	0.00516716	0.00559778	12.3069	0.784965	97.2	3.132e-09	3.71812e-10	2.76063e-09	1.02586e-09	2.08447e-05	5.43102e-09	TRUE	LPA (53095) - ENSG00000198670	LPA (79681) - ENSG00000198670
rs55730499	IDL_FC	6	161005610	C	T	0.0447654	-0.00253114	0.00516486	0.00561024	17.3541	0.185838	97.4	5.565e-10	5.05347e-11	5.71602e-10	1.45956e-10	8.75821e-07	7.39337e-10	TRUE	LPA (53095) - ENSG00000198670	LPA (79681) - ENSG00000198670
rs55730499	IDL_L	6	161005610	C	T	0.0354297	-0.0133214	0.00516503	0.00561139	11.1606	1.75457	97.6	1.635e-10	1.30652e-11	1.7739e-10	3.95176e-11	1.28006e-06	2.86198e-10	TRUE	LPA (53095) - ENSG00000198670	LPA (79681) - ENSG00000198670
rs55730499	IDL_P	6	161005610	C	T	0.0282834	-0.0230608	0.00518526	0.00561204	7.30903	4.40111	97.8	1.821e-11	4.32461e-13	5.20495e-12	1.20014e-12	6.09052e-08	7.81177e-12	TRUE	LPA (53095) - ENSG00000198670	LPA (79681) - ENSG00000198670
rs55730499	IDL_PL	6	161005610	C	T	0.0341455	-0.0138585	0.00515811	0.00560923	10.444	1.87011	97.5	2.987e-10	2.87328e-11	4.6405e-10	8.60368e-11	1.02094e-06	6.02248e-10	TRUE	LPA (53095) - ENSG00000198670	LPA (79681) - ENSG00000198670
rs55730499	L_HDL_FC_pct	6	161005610	C	T	0.0149683	-0.0310438	0.00500119	0.00555086	2.55863	7.65038	97.4	7.352e-10	8.25603e-10	4.59493e-09	1.27636e-09	3.28881e-05	9.65693e-09	TRUE	LPA (53095) - ENSG00000198670	LPA (79681) - ENSG00000198670
rs55730499	L_VLDL_PL_pct	6	161005610	C	T	-0.0507716	-0.0971291	0.00503153	0.0055067	23.2165	68.903	97.4	5.139e-10	4.62239e-06	9.67387e-06	6.32913e-06	0.00173176	1.52177e-05	TRUE	LPA (53095) - ENSG00000198670	LPA (79681) - ENSG00000198670
rs55730499	M_VLDL_FC_pct	6	161005610	C	T	0.125872	0.0673798	0.00510955	0.00556657	133.269	32.9994	98.3	9.857e-15	4.54284e-16	3.71921e-15	1.26323e-15	9.93153e-15	4.92348e-15	FALSE	LPA (53095) - ENSG00000198670	LPA (79681) - ENSG00000198670
rs55730499	M_VLDL_PL_pct	6	161005610	C	T	0.105263	0.0346869	0.00513092	0.00557622	92.8045	9.30489	98.8	1.234e-20	1.09243e-21	7.81438e-20	4.89119e-21	3.80489e-19	4.98473e-20	FALSE	LPA (53095) - ENSG00000198670	LPA (79681) - ENSG00000198670
rs55730499	VLDL_CE	6	161005610	C	T	-0.0372066	-0.0829875	0.00522429	0.0056193	11.9727	48.6298	97.2	2.42e-09	8.23187e-11	3.57358e-09	2.23779e-10	0.000461764	1.32576e-09	TRUE	LPA (53095) - ENSG00000198670	LPA (79681) - ENSG00000198670
rs55730499	XL_HDL_P	6	161005610	C	T	0.00222556	-0.0426405	0.00487645	0.00552104	0.188351	13.9455	97.3	1.124e-09	6.31546e-08	1.84801e-07	1.20923e-07	0.000330357	8.6924e-07	TRUE	LPA (53095) - ENSG00000198670	LPA (79681) - ENSG00000198670
rs55730499	XL_VLDL_FC_pct	6	161005610	C	T	0.145762	0.0710452	0.005174	0.00564136	173.889	35.6404	99	1.658e-22	1.17359e-28	2.50364e-26	4.65971e-28	6.18684e-29	5.73451e-27	FALSE	LPA (53095) - ENSG00000198670	LPA (79681) - ENSG00000198670
rs55730499	XL_VLDL_PL_pct	6	161005610	C	T	-0.00793935	-0.0764499	0.00521555	0.00566486	0.892967	40.779	98.7	5.723e-19	1.06277e-14	5.42928e-13	2.0336e-14	1.39282e-07	2.02433e-13	TRUE	LPA (53095) - ENSG00000198670	LPA (79681) - ENSG00000198670
rs55730499	XS_VLDL_CE	6	161005610	C	T	0.0330675	-0.0110082	0.00516621	0.00561609	9.81068	1.30118	97	7.651e-09	2.32176e-10	2.62509e-09	6.33724e-10	1.04159e-06	4.85195e-09	TRUE	LPA (53095) - ENSG00000198670	LPA (79681) - ENSG00000198670
rs55730499	XS_VLDL_FC	6	161005610	C	T	0.0114458	-0.0326859	0.00517068	0.00562557	1.57094	8.20492	97	7.662e-09	3.00899e-10	4.02754e-09	7.23983e-10	3.60164e-05	5.13812e-09	TRUE	LPA (53095) - ENSG00000198670	LPA (79681) - ENSG00000198670
rs55730499	XS_VLDL_L	6	161005610	C	T	0.00263788	-0.0465424	0.00515456	0.00561352	0.21551	15.9501	97.6	1.095e-10	7.15622e-12	1.85413e-10	1.82736e-11	8.59979e-06	2.12099e-10	TRUE	LPA (53095) - ENSG00000198670	LPA (79681) - ENSG00000198670
rs55730499	XS_VLDL_P	6	161005610	C	T	0.0070111	-0.0440887	0.00516283	0.00561831	0.758292	14.3716	97.8	2.127e-11	1.10087e-12	3.14458e-11	2.84427e-12	1.11617e-06	3.36701e-11	TRUE	LPA (53095) - ENSG00000198670	LPA (79681) - ENSG00000198670
rs55730499	XS_VLDL_PL	6	161005610	C	T	0.000273144	-0.0478179	0.00514716	0.00560812	0.0187802	16.8217	97.5	2.655e-10	1.98722e-11	3.98991e-10	4.61617e-11	2.37115e-05	4.60078e-10	TRUE	LPA (53095) - ENSG00000198670	LPA (79681) - ENSG00000198670
rs10455872	LA	6	161010118	A	G	-0.0620075	-0.108389	0.00522734	0.00562797	31.7302	81.9249	97.3	1.556e-09	6.69616e-13	1.00617e-10	2.49367e-12	0.000606167	1.93275e-11	TRUE	LPA (57603) - ENSG00000198670	LPA (75173) - ENSG00000198670
rs10455872	Omega_6	6	161010118	A	G	-0.0540902	-0.10331	0.00519668	0.00564019	24.6449	74.2154	97.6	1.382e-10	4.74449e-14	1.08226e-11	1.89497e-13	0.000235806	1.82905e-12	TRUE	LPA (57603) - ENSG00000198670	LPA (75173) - ENSG00000198670
rs10455872	PUFA	6	161010118	A	G	-0.0572339	-0.10799	0.00511776	0.00564507	28.3082	80.8469	97.7	2.715e-11	1.78386e-14	7.6772e-12	7.91185e-14	0.000235705	7.75076e-13	TRUE	LPA (57603) - ENSG00000198670	LPA (75173) - ENSG00000198670
rs10455872	S_LDL_CE_pct	6	161010118	A	G	-0.114624	-0.161244	0.00512165	0.00552865	110.213	186.27	97.4	6.172e-10	5.23587e-11	5.54824e-09	1.29584e-10	0.0502534	9.43693e-10	TRUE	LPA (57603) - ENSG00000198670	LPA (75173) - ENSG00000198670
rs10455872	XL_HDL_TG	6	161010118	A	G	-0.0891618	-0.151809	0.0049818	0.00557057	70.9089	162.803	98.6	5.166e-17	1.66321e-22	1.05576e-18	5.14451e-22	6.56146e-09	1.06842e-19	FALSE	LPA (57603) - ENSG00000198670	LPA (75173) - ENSG00000198670
rs140570886	L_VLDL_CE_pct	6	161013013	T	C	0.397064	0.255573	0.0114871	0.0124839	261.089	92.4186	98.6	7.409e-17	9.79829e-18	2.04438e-16	3.30884e-18	3.75578e-21	6.55482e-17	FALSE	LPA (60498) - ENSG00000198670	LPA (72278) - ENSG00000198670
rs140570886	L_VLDL_C_pct	6	161013013	T	C	0.380979	0.236546	0.0115342	0.0125257	238.528	78.8183	98.6	2.206e-17	5.88835e-19	2.88199e-17	2.33708e-19	3.67344e-22	5.87317e-18	FALSE	LPA (60498) - ENSG00000198670	LPA (72278) - ENSG00000198670
rs140570886	L_VLDL_TG_pct	6	161013013	T	C	-0.225553	-0.127433	0.0114971	0.0125106	84.9663	23.6401	97	7.705e-09	1.70705e-11	4.48069e-11	1.06484e-11	1.64926e-11	1.13237e-10	FALSE	LPA (60498) - ENSG00000198670	LPA (72278) - ENSG00000198670
rs140570886	M_VLDL_CE_pct	6	161013013	T	C	0.275899	0.159193	0.0112313	0.0122754	132.526	37.7337	98	2.31e-12	1.40786e-11	2.74962e-10	6.05614e-12	1.59379e-11	1.02376e-10	FALSE	LPA (60498) - ENSG00000198670	LPA (72278) - ENSG00000198670
rs140570886	M_VLDL_C_pct	6	161013013	T	C	0.271676	0.148838	0.0112806	0.0123037	127.429	32.9604	98.2	1.853e-13	1.82406e-12	4.08306e-11	7.7797e-13	3.02957e-12	1.48433e-11	FALSE	LPA (60498) - ENSG00000198670	LPA (72278) - ENSG00000198670
rs140570886	M_VLDL_TG_pct	6	161013013	T	C	-0.260894	-0.128435	0.0113262	0.0123305	116.676	24.6789	98.4	2.546e-15	6.16683e-14	1.7966e-12	2.55998e-14	1.55664e-13	6.15437e-13	FALSE	LPA (60498) - ENSG00000198670	LPA (72278) - ENSG00000198670
rs140570886	XL_VLDL_TG_pct	6	161013013	T	C	-0.355375	-0.20766	0.0115038	0.0124936	208.816	61.3106	98.7	3.386e-18	2.91041e-21	8.52398e-19	1.48383e-21	1.3754e-24	5.4339e-20	FALSE	LPA (60498) - ENSG00000198670	LPA (72278) - ENSG00000198670
6:161075384_AC_A	L_VLDL_FC_pct	6	161075384	AC	A	0.201258	0.11292	0.010614	0.0116246	79.4498	21.58	96.8	2.002e-08	5.27177e-12	7.96572e-11	4.91702e-12	2.16798e-12	4.28697e-11	FALSE	LPA (12023) - ENSG00000198670	LPA (9907) - ENSG00000198670
rs56393506	XL_VLDL_C_pct	6	161089307	C	T	0.134443	0.0995727	0.00375441	0.004109	280.102	128.999	97.5	3.729e-10	2.67982e-15	4.02994e-15	8.94325e-15	9.00969e-21	2.57383e-15	FALSE	LPA (1900) - ENSG00000198670	LPA (1900) - ENSG00000198670
rs186696265	XXL_VLDL_PL_pct	6	161111700	C	T	0.0648212	0.184607	0.0116641	0.0127756	7.56233	46.6011	97.9	4.381e-12	3.27162e-09	2.59675e-07	4.33412e-09	8.19849e-08	8.55834e-09	TRUE	PLG (11570) - ENSG00000122194	PLG (11570) - ENSG00000122194
7:72912032_AAAAAAG_A	XXL_VLDL_PL_pct	7	72912032	AAAAAAG	A	-0.0745052	-0.0212437	0.00440833	0.00485976	63.3542	4.9084	98.5	4.758e-16	4.80336e-21	1.50022e-18	4.12541e-21	7.45983e-20	7.31864e-21	FALSE	BAZ1B (24576) - ENSG00000009954	BAZ1B (24570) - ENSG00000009954
rs528728158	S_HDL_FC_pct	7	72995910	C	CA	0.0489569	0.0103894	0.00407516	0.00455442	32.5202	1.64708	97.5	2.778e-10	4.77042e-09	1.78387e-09	2.81986e-09	3.62607e-11	3.97401e-09	FALSE	TBL2 (2789) - ENSG00000106638	TBL2 (2789) - ENSG00000106638
rs13225660	S_HDL_CE	7	73006388	C	T	-0.0604187	-0.0307308	0.00348574	0.00382941	66.5773	14.9932	97	9.859e-09	2.07853e-08	4.75907e-09	8.97209e-09	2.08901e-08	3.57559e-08	FALSE	MLXIPL (1136) - ENSG00000009950	MLXIPL (5304) - ENSG00000009950
rs3812316	L_VLDL_FC_pct	7	73020337	C	G	0.00361209	0.0434903	0.00415434	0.00458376	0.415005	20.6276	97.6	1.146e-10	2.93492e-08	2.16407e-07	3.58446e-08	5.35213e-08	1.67885e-07	TRUE	MLXIPL (12813) - ENSG00000009950	MLXIPL (817) - ENSG00000009950
rs3812316	L_VLDL_TG_pct	7	73020337	C	G	-0.0174655	-0.0602262	0.00417203	0.00456441	4.54745	39.0265	97.9	4.681e-12	4.40782e-09	7.37465e-08	7.76537e-09	4.53782e-10	2.13503e-08	TRUE	MLXIPL (12813) - ENSG00000009950	MLXIPL (817) - ENSG00000009950
rs13246993	XXL_VLDL_TG_pct	7	73022746	G	A	0.0125926	-0.027779	0.00421617	0.00460874	2.54979	8.77845	97.6	1.025e-10	1.00501e-09	2.38073e-08	1.08976e-09	9.59751e-09	3.40403e-09	FALSE	MLXIPL (15222) - ENSG00000009950	MLXIPL (1296) - ENSG00000009950
rs55747707	L_LDL_PL_pct	7	73037366	G	A	0.0545335	0.0874562	0.00341729	0.00380077	56.6017	116.433	97.6	1.184e-10	1.70752e-08	9.56895e-08	1.27669e-08	2.94001e-07	9.62725e-08	TRUE	MLXIPL (1507) - ENSG00000009950	MLXIPL (1456) - ENSG00000009950
rs62466318	S_LDL_C_pct	7	73042085	C	T	0.0012976	0.0339363	0.00354253	0.00375741	0.146213	18.7725	97.5	2.61e-10	5.63563e-11	6.28704e-11	7.48406e-11	7.87259e-12	2.28761e-10	FALSE	MLXIPL (3212) - ENSG00000009950	MLXIPL (3212) - ENSG00000009950
rs3917490	S_HDL_FC_pct	7	94948841	C	T	0.0213797	-0.00103287	0.00270675	0.00303502	14.55	0.13453	96.7	3.562e-08	7.82925e-07	9.17829e-08	3.17991e-07	5.79833e-05	7.82002e-07	TRUE	PON1 (21853) - ENSG00000005421	PON1 (942) - ENSG00000005421
rs12154627	HDL_size	7	130422934	T	C	0.0428168	0.0130849	0.00264414	0.00295965	58.2486	5.00787	98.2	6.809e-14	2.32872e-10	1.28205e-14	1.00846e-10	6.59982e-10	1.73174e-10	FALSE	KLF14 (4046) - ENSG00000174595	KLF14 (4046) - ENSG00000174595
rs12154627	L_HDL_C	7	130422934	T	C	0.0477662	0.0175077	0.0026566	0.00295334	71.5552	8.5136	98.3	2.592e-14	4.45582e-11	4.15015e-16	1.33373e-11	2.24092e-11	1.96473e-11	FALSE	KLF14 (4046) - ENSG00000174595	KLF14 (4046) - ENSG00000174595
rs12154627	L_HDL_CE	7	130422934	T	C	0.0486836	0.0184402	0.0026582	0.0029509	74.198	9.38399	98.3	2.64e-14	2.47234e-11	1.13885e-16	6.98272e-12	1.75073e-11	1.0082e-11	FALSE	KLF14 (4046) - ENSG00000174595	KLF14 (4046) - ENSG00000174595
rs12154627	L_HDL_FC	7	130422934	T	C	0.0442919	0.0139938	0.00265663	0.00297191	61.6805	5.60324	98.3	2.945e-14	4.6729e-11	1.60696e-15	1.62991e-11	2.29195e-11	2.87863e-11	FALSE	KLF14 (4046) - ENSG00000174595	KLF14 (4046) - ENSG00000174595
rs12154627	L_HDL_L	7	130422934	T	C	0.0453707	0.0147637	0.00265922	0.00295535	64.5429	6.23168	98.3	1.375e-14	3.50385e-11	1.01841e-15	1.20132e-11	3.62862e-11	2.02037e-11	FALSE	KLF14 (4046) - ENSG00000174595	KLF14 (4046) - ENSG00000174595
rs12154627	L_HDL_P	7	130422934	T	C	0.0444056	0.0155694	0.00265514	0.00295717	62.06	6.85324	98.1	3.994e-13	8.8768e-10	5.58486e-14	3.06409e-10	3.3708e-10	4.5604e-10	FALSE	KLF14 (4046) - ENSG00000174595	KLF14 (4046) - ENSG00000174595
rs12154627	L_VLDL_FC	7	130422934	T	C	-0.0436838	-0.0134597	0.00280434	0.00306045	53.9829	4.96144	98.1	3.309e-13	3.30301e-12	1.02552e-15	1.63219e-12	4.45724e-16	1.70228e-12	FALSE	KLF14 (4046) - ENSG00000174595	KLF14 (4046) - ENSG00000174595
rs12154627	L_VLDL_L	7	130422934	T	C	-0.0441287	-0.0142389	0.00280179	0.0030648	55.1643	5.47042	98.1	6.107e-13	1.61021e-11	6.47006e-15	8.00065e-12	1.16784e-14	7.3491e-12	FALSE	KLF14 (4046) - ENSG00000174595	KLF14 (4046) - ENSG00000174595
rs12154627	L_VLDL_P	7	130422934	T	C	-0.0451103	-0.0146577	0.00279671	0.00306161	57.8027	5.77261	98.1	2.076e-13	8.73367e-12	2.50583e-15	3.90066e-12	7.23354e-15	3.82951e-12	FALSE	KLF14 (4046) - ENSG00000174595	KLF14 (4046) - ENSG00000174595
rs12154627	L_VLDL_TG	7	130422934	T	C	-0.0445401	-0.0155533	0.00279386	0.00306755	56.4904	6.40092	98	2.825e-12	1.91349e-10	9.14802e-14	8.98285e-11	1.53901e-12	7.92637e-11	FALSE	KLF14 (4046) - ENSG00000174595	KLF14 (4046) - ENSG00000174595
rs12154627	VLDL_size	7	130422934	T	C	-0.0476071	-0.0166861	0.00273818	0.0030164	66.9805	7.49903	98.3	3.196e-14	2.24328e-11	1.11918e-15	7.00333e-12	5.32637e-12	7.03256e-12	FALSE	KLF14 (4046) - ENSG00000174595	KLF14 (4046) - ENSG00000174595
rs12154627	XL_HDL_C	7	130422934	T	C	0.0399539	0.0128818	0.002682	0.00302713	49.463	4.68067	97.8	2.174e-11	2.2912e-10	5.07125e-15	8.62592e-11	1.31747e-10	1.73008e-10	FALSE	KLF14 (4046) - ENSG00000174595	KLF14 (4046) - ENSG00000174595
rs12154627	XL_HDL_CE	7	130422934	T	C	0.0416431	0.014105	0.00267419	0.00301361	53.949	5.54325	97.9	8.206e-12	1.6347e-10	1.95263e-15	5.43495e-11	6.81466e-11	1.05753e-10	FALSE	KLF14 (4046) - ENSG00000174595	KLF14 (4046) - ENSG00000174595
rs12154627	XL_HDL_FC	7	130422934	T	C	0.0327432	0.00843095	0.00271869	0.00307201	32.6794	2.21742	97.2	3.094e-09	1.15e-08	6.9062e-12	6.71499e-09	3.32006e-08	1.37318e-08	FALSE	KLF14 (4046) - ENSG00000174595	KLF14 (4046) - ENSG00000174595
rs12154627	XL_HDL_FC_pct	7	130422934	T	C	-0.0412239	-0.0119486	0.00268645	0.00299255	52.4181	4.18508	98.1	3.345e-13	1.12319e-10	1.33195e-14	4.87404e-11	1.24414e-11	9.33158e-11	FALSE	KLF14 (4046) - ENSG00000174595	KLF14 (4046) - ENSG00000174595
rs12154627	XL_HDL_L	7	130422934	T	C	0.0387466	0.0111044	0.00267573	0.00303277	46.7949	3.6007	97.9	8.219e-12	2.44516e-10	1.26026e-14	1.14661e-10	2.12743e-10	2.45708e-10	FALSE	KLF14 (4046) - ENSG00000174595	KLF14 (4046) - ENSG00000174595
rs12154627	XL_HDL_PL	7	130422934	T	C	0.0397344	0.011049	0.00267083	0.00303037	49.3337	3.57469	98	1.234e-12	7.56829e-11	3.69597e-15	4.04375e-11	1.08144e-10	9.10775e-11	FALSE	KLF14 (4046) - ENSG00000174595	KLF14 (4046) - ENSG00000174595
rs12154627	XL_HDL_PL_pct	7	130422934	T	C	0.0392895	0.00863253	0.00270842	0.0030439	46.9574	2.34026	98.2	5.302e-14	4.13835e-12	1.68646e-15	4.0989e-12	1.03345e-11	1.10428e-11	FALSE	KLF14 (4046) - ENSG00000174595	KLF14 (4046) - ENSG00000174595
rs11762784	L_HDL_C_pct	7	130424646	G	A	0.0453296	0.0193076	0.00271175	0.00300248	61.999	9.89571	97.6	1.261e-10	2.86352e-07	7.39895e-11	6.42615e-08	5.88506e-07	1.11068e-07	TRUE	KLF14 (5758) - ENSG00000174595	KLF14 (5758) - ENSG00000174595
rs200015011	L_HDL_CE_pct	7	130426554	C	CTCG	0.0456954	0.0202489	0.00272645	0.00301654	62.3205	10.7186	97.4	3.894e-10	1.57599e-06	8.09593e-10	3.62944e-07	2.06354e-06	5.72765e-07	TRUE	KLF14 (7666) - ENSG00000174595	KLF14 (7666) - ENSG00000174595
rs200015011	L_HDL_TG_pct	7	130426554	C	CTCG	-0.0531391	-0.019875	0.00270631	0.00298494	85.1119	10.5579	98.5	1.508e-16	8.48115e-12	7.69642e-16	1.06512e-12	1.09466e-12	2.08032e-12	FALSE	KLF14 (7666) - ENSG00000174595	KLF14 (7666) - ENSG00000174595
rs200015011	L_VLDL_PL	7	130426554	C	CTCG	-0.0455275	-0.0146303	0.00279145	0.00305327	59.0739	5.78149	98.2	8.11e-14	1.73244e-12	2.17369e-16	7.73094e-13	1.72048e-15	9.32041e-13	FALSE	KLF14 (7666) - ENSG00000174595	KLF14 (7666) - ENSG00000174595
rs200015011	M_HDL_CE_pct	7	130426554	C	CTCG	0.0465083	0.0199124	0.00274776	0.00303164	63.5379	10.293	97.6	8.024e-11	2.32166e-08	1.02278e-11	4.48586e-09	4.94237e-09	7.40685e-09	FALSE	KLF14 (7666) - ENSG00000174595	KLF14 (7666) - ENSG00000174595
rs200015011	M_HDL_C_pct	7	130426554	C	CTCG	0.0488006	0.0206496	0.00273075	0.00300513	70.7005	11.1969	97.9	4.124e-12	2.82246e-10	6.73958e-15	4.07667e-11	1.46559e-10	7.96652e-11	FALSE	KLF14 (7666) - ENSG00000174595	KLF14 (7666) - ENSG00000174595
rs200015011	M_HDL_TG_pct	7	130426554	C	CTCG	-0.0500639	-0.0194429	0.00272072	0.00299725	74.8895	10.0574	98.3	3.891e-14	3.82163e-12	1.79341e-16	5.09942e-13	8.68443e-13	1.02809e-12	FALSE	KLF14 (7666) - ENSG00000174595	KLF14 (7666) - ENSG00000174595
rs200015011	M_LDL_TG	7	130426554	C	CTCG	-0.039611	-0.0155163	0.00274551	0.00305806	46.4594	6.40922	97.1	4.549e-09	4.80985e-07	1.06033e-08	3.09928e-07	4.3369e-08	4.92711e-07	TRUE	KLF14 (7666) - ENSG00000174595	KLF14 (7666) - ENSG00000174595
rs200015011	S_HDL_TG	7	130426554	C	CTCG	-0.0486458	-0.0186471	0.00270948	0.00302714	71.3492	9.13806	98.2	1.535e-13	1.51679e-13	1.5691e-18	3.67246e-14	6.27892e-13	8.24356e-14	FALSE	KLF14 (7666) - ENSG00000174595	KLF14 (7666) - ENSG00000174595
rs200015011	S_HDL_TG_pct	7	130426554	C	CTCG	-0.0536874	-0.021651	0.00271454	0.00299767	86.3343	12.2925	98.4	2.342e-15	1.69941e-14	1.01136e-19	2.43673e-15	1.19786e-14	6.01346e-15	FALSE	KLF14 (7666) - ENSG00000174595	KLF14 (7666) - ENSG00000174595
rs200015011	S_LDL_TG	7	130426554	C	CTCG	-0.0437948	-0.0163982	0.00276585	0.00305408	55.7422	7.10211	97.7	2.949e-11	2.08375e-08	9.82088e-11	9.06382e-09	4.19268e-10	1.31028e-08	FALSE	KLF14 (7666) - ENSG00000174595	KLF14 (7666) - ENSG00000174595
rs200015011	Total_TG	7	130426554	C	CTCG	-0.0460018	-0.0167041	0.0027718	0.00306035	61.1304	7.31796	98	1.288e-12	3.58088e-10	1.65776e-13	1.24344e-10	7.73967e-12	1.39416e-10	FALSE	KLF14 (7666) - ENSG00000174595	KLF14 (7666) - ENSG00000174595
rs200015011	VLDL_L	7	130426554	C	CTCG	-0.0387313	-0.0117584	0.00282691	0.0030724	41.999	3.88717	97.6	1.044e-10	2.08387e-09	6.59486e-12	1.30746e-09	1.97389e-13	1.2271e-09	FALSE	KLF14 (7666) - ENSG00000174595	KLF14 (7666) - ENSG00000174595
rs200015011	VLDL_PL	7	130426554	C	CTCG	-0.0341704	-0.00889641	0.00284356	0.0030774	32.5375	2.41549	97.3	1.62e-09	6.23895e-09	6.01401e-11	5.00289e-09	7.17419e-14	4.97612e-09	FALSE	KLF14 (7666) - ENSG00000174595	KLF14 (7666) - ENSG00000174595
rs200015011	VLDL_TG	7	130426554	C	CTCG	-0.0461572	-0.0166739	0.00277803	0.00305697	61.266	7.30856	98	9.495e-13	1.93235e-10	4.93347e-14	6.88157e-11	2.58006e-12	6.64749e-11	FALSE	KLF14 (7666) - ENSG00000174595	KLF14 (7666) - ENSG00000174595
rs200015011	XL_VLDL_C	7	130426554	C	CTCG	-0.0388267	-0.0106498	0.00282886	0.00306117	42.1442	3.29816	97.8	1.379e-11	1.73915e-10	2.54905e-13	1.08372e-10	3.81364e-15	1.17729e-10	FALSE	KLF14 (7666) - ENSG00000174595	KLF14 (7666) - ENSG00000174595
rs200015011	XL_VLDL_CE	7	130426554	C	CTCG	-0.0343664	-0.00760464	0.00284384	0.00306554	32.8943	1.8823	97.6	1.553e-10	5.5892e-10	2.81587e-12	4.70521e-10	1.76035e-15	5.49914e-10	FALSE	KLF14 (7666) - ENSG00000174595	KLF14 (7666) - ENSG00000174595
rs200015011	XL_VLDL_FC	7	130426554	C	CTCG	-0.042805	-0.0134742	0.00281069	0.00305766	51.6464	4.97899	98	1.639e-12	6.6822e-11	2.51924e-14	2.9165e-11	1.40944e-14	3.01186e-11	FALSE	KLF14 (7666) - ENSG00000174595	KLF14 (7666) - ENSG00000174595
rs200015011	XL_VLDL_L	7	130426554	C	CTCG	-0.046074	-0.0159547	0.00278996	0.00305576	60.5374	6.75016	98.1	3.362e-13	2.87296e-11	2.90021e-15	1.05758e-11	7.415e-14	1.0395e-11	FALSE	KLF14 (7666) - ENSG00000174595	KLF14 (7666) - ENSG00000174595
rs200015011	XL_VLDL_P	7	130426554	C	CTCG	-0.046526	-0.0160969	0.00278502	0.00305367	61.9247	6.86827	98.2	1.804e-13	1.21092e-11	8.91489e-16	4.32167e-12	3.95505e-14	4.6512e-12	FALSE	KLF14 (7666) - ENSG00000174595	KLF14 (7666) - ENSG00000174595
rs200015011	XL_VLDL_PL	7	130426554	C	CTCG	-0.0445515	-0.0146583	0.00280221	0.00305603	56.1889	5.792	98.1	5.61e-13	2.97271e-11	5.06288e-15	1.14869e-11	1.37766e-14	1.10593e-11	FALSE	KLF14 (7666) - ENSG00000174595	KLF14 (7666) - ENSG00000174595
rs200015011	XL_VLDL_TG	7	130426554	C	CTCG	-0.0477216	-0.0178139	0.00277222	0.0030544	65.6823	8.26201	98.1	4.15e-13	3.94301e-11	1.71647e-15	1.23071e-11	1.22841e-12	1.20172e-11	FALSE	KLF14 (7666) - ENSG00000174595	KLF14 (7666) - ENSG00000174595
rs200015011	XXL_VLDL_C	7	130426554	C	CTCG	-0.0433632	-0.0148741	0.00278795	0.00304217	53.824	5.99488	97.9	5.054e-12	1.48317e-09	3.1569e-13	4.04824e-10	1.89116e-11	4.31998e-10	FALSE	KLF14 (7666) - ENSG00000174595	KLF14 (7666) - ENSG00000174595
rs200015011	XXL_VLDL_CE	7	130426554	C	CTCG	-0.0421613	-0.0143707	0.00279882	0.00304139	50.5534	5.63816	97.8	1.771e-11	4.60242e-09	2.07641e-12	1.44814e-09	2.78708e-11	1.86254e-09	FALSE	KLF14 (7666) - ENSG00000174595	KLF14 (7666) - ENSG00000174595
rs200015011	XXL_VLDL_L	7	130426554	C	CTCG	-0.0422648	-0.0165976	0.002797	0.00305427	50.8616	7.25935	97.4	5.733e-10	1.00117e-07	4.68616e-11	2.91347e-08	2.93329e-09	2.17821e-08	TRUE	KLF14 (7666) - ENSG00000174595	KLF14 (7666) - ENSG00000174595
rs200015011	XXL_VLDL_P	7	130426554	C	CTCG	-0.0439542	-0.0167845	0.00278531	0.00305223	55.3742	7.41817	97.7	4.855e-11	7.84343e-09	1.80758e-12	2.03716e-09	3.69941e-10	1.65914e-09	FALSE	KLF14 (7666) - ENSG00000174595	KLF14 (7666) - ENSG00000174595
rs200015011	XXL_VLDL_PL	7	130426554	C	CTCG	-0.0452535	-0.0165242	0.00277551	0.0030451	59.0383	7.24049	97.9	3.107e-12	4.27151e-10	2.78228e-14	9.50188e-11	2.78644e-11	7.18651e-11	FALSE	KLF14 (7666) - ENSG00000174595	KLF14 (7666) - ENSG00000174595
rs200015011	XXL_VLDL_TG	7	130426554	C	CTCG	-0.0400876	-0.0171115	0.00280766	0.0030619	45.5223	7.64016	96.7	3.19e-08	3.12073e-06	4.88232e-09	1.07422e-06	1.40987e-07	6.32321e-07	TRUE	KLF14 (7666) - ENSG00000174595	KLF14 (7666) - ENSG00000174595
rs3996350	L_LDL_FC_pct	7	130427057	G	C	0.0465112	0.0190106	0.00272366	0.00299112	64.6553	9.68299	97.8	1.061e-11	4.13893e-10	2.35771e-13	1.52311e-10	2.07111e-09	4.26959e-10	FALSE	KLF14 (8169) - ENSG00000174595	KLF14 (8169) - ENSG00000174595
rs553015785	L_VLDL_C	7	130432913	A	AT	-0.0385045	-0.0100454	0.00279851	0.00303972	42.3466	3.02195	97.9	5.664e-12	4.33846e-11	8.54709e-14	2.94351e-11	7.45684e-16	3.65808e-11	FALSE	KLF14 (14025) - ENSG00000174595	KLF14 (14025) - ENSG00000174595
rs553015785	L_VLDL_CE	7	130432913	A	AT	-0.0331571	-0.0065521	0.00281648	0.003049	31.267	1.49977	97.6	1.459e-10	2.95726e-10	2.59357e-12	2.56897e-10	4.45824e-16	3.24345e-10	FALSE	KLF14 (14025) - ENSG00000174595	KLF14 (14025) - ENSG00000174595
rs553015785	M_VLDL_L	7	130432913	A	AT	-0.0288826	-0.00517798	0.00283069	0.00305699	23.7179	1.04431	96.9	1.273e-08	3.23988e-08	1.27155e-09	3.66883e-08	1.6265e-13	4.02613e-08	FALSE	KLF14 (14025) - ENSG00000174595	KLF14 (14025) - ENSG00000174595
rs553015785	M_VLDL_TG	7	130432913	A	AT	-0.0423462	-0.012887	0.00276859	0.00303991	52.0846	4.64926	98.1	7.795e-13	7.23018e-11	9.91374e-14	4.27604e-11	3.57858e-13	5.41039e-11	FALSE	KLF14 (14025) - ENSG00000174595	KLF14 (14025) - ENSG00000174595
rs553015785	S_VLDL_L	7	130432913	A	AT	-0.0344363	-0.00803769	0.00280122	0.00305623	34.007	2.06854	97.5	1.92e-10	3.08469e-10	3.95389e-12	2.72343e-10	2.68084e-15	4.02029e-10	FALSE	KLF14 (14025) - ENSG00000174595	KLF14 (14025) - ENSG00000174595
rs553015785	S_VLDL_P	7	130432913	A	AT	-0.0363601	-0.00918183	0.00279415	0.00305159	37.9858	2.58133	97.7	5.077e-11	1.04399e-10	9.88762e-13	8.76701e-11	1.35615e-15	1.38191e-10	FALSE	KLF14 (14025) - ENSG00000174595	KLF14 (14025) - ENSG00000174595
rs553015785	S_VLDL_TG	7	130432913	A	AT	-0.0477619	-0.0165691	0.00270867	0.00301861	68.8615	7.39332	98.3	1.459e-14	3.21837e-13	1.2533e-16	1.20642e-13	7.33427e-14	2.38511e-13	FALSE	KLF14 (14025) - ENSG00000174595	KLF14 (14025) - ENSG00000174595
rs553015785	TG_by_PG	7	130432913	A	AT	-0.0544579	-0.0207228	0.00271852	0.00299592	88.5393	11.3361	98.6	7.494e-17	1.74098e-13	9.08604e-19	4.10132e-14	2.98734e-14	4.74791e-14	FALSE	KLF14 (14025) - ENSG00000174595	KLF14 (14025) - ENSG00000174595
rs553015785	VLDL_FC	7	130432913	A	AT	-0.0296153	-0.0063477	0.00283204	0.00305709	24.8672	1.42184	96.8	2.359e-08	4.65092e-08	1.07467e-09	4.26119e-08	9.7884e-14	4.64319e-08	FALSE	KLF14 (14025) - ENSG00000174595	KLF14 (14025) - ENSG00000174595
rs553015785	XL_HDL_TG_pct	7	130432913	A	AT	-0.053804	-0.0186243	0.00266192	0.0029924	90.1193	9.31417	98.7	1.579e-18	1.85961e-15	7.31027e-21	4.33371e-16	5.02911e-15	1.62832e-15	FALSE	KLF14 (14025) - ENSG00000174595	KLF14 (14025) - ENSG00000174595
rs553015785	XS_VLDL_CE_pct	7	130432913	A	AT	0.0413604	0.0188226	0.00272427	0.00297211	51.3335	9.61921	96.8	2.27e-08	2.66739e-06	4.19726e-08	1.19991e-06	1.53685e-05	2.2638e-06	TRUE	KLF14 (14025) - ENSG00000174595	KLF14 (14025) - ENSG00000174595
rs553015785	XS_VLDL_TG	7	130432913	A	AT	-0.0408247	-0.016163	0.00268289	0.00299012	51.562	7.1895	97.3	8.311e-10	7.62982e-09	5.53888e-11	3.65398e-09	1.33868e-09	7.16315e-09	FALSE	KLF14 (14025) - ENSG00000174595	KLF14 (14025) - ENSG00000174595
rs6961342	M_LDL_CE_pct	7	130433944	C	A	0.0316285	0.00481412	0.0031373	0.00342691	23.1755	0.795662	97	7.864e-09	3.27996e-07	1.76264e-08	1.84282e-07	2.11562e-08	3.80075e-07	TRUE	KLF14 (15056) - ENSG00000174595	KLF14 (15056) - ENSG00000174595
rs35722851	XXL_VLDL_PL_pct	7	130434500	T	C	-0.0242934	0.00315901	0.00280674	0.00309375	17.3087	0.512566	97.7	4.966e-11	3.61411e-12	9.71361e-14	1.45743e-12	2.49585e-10	5.94708e-12	FALSE	KLF14 (15612) - ENSG00000174595	KLF14 (15612) - ENSG00000174595
rs35057928	HDL_C	7	130434526	T	C	0.0445027	0.0149512	0.0026869	0.002964	60.8883	6.34175	98.2	1.504e-13	1.19058e-10	2.15009e-14	3.09931e-11	6.31506e-11	5.75778e-11	FALSE	KLF14 (15638) - ENSG00000174595	KLF14 (15638) - ENSG00000174595
rs35057928	HDL_FC	7	130434526	T	C	0.0368613	0.0100703	0.00267844	0.00298624	42.3663	3.1275	97.8	2.412e-11	5.10987e-09	8.37667e-12	1.79614e-09	2.57507e-09	3.25573e-09	FALSE	KLF14 (15638) - ENSG00000174595	KLF14 (15638) - ENSG00000174595
rs35057928	L_HDL_PL	7	130434526	T	C	0.0440086	0.0129415	0.00264215	0.00292968	61.5654	5.00041	98.4	3.412e-15	5.22298e-12	3.66682e-16	1.9926e-12	7.02033e-12	4.23727e-12	FALSE	KLF14 (15638) - ENSG00000174595	KLF14 (15638) - ENSG00000174595
rs35057928	M_HDL_FC_pct	7	130434526	T	C	0.0348154	0.0110728	0.0026667	0.00297267	38.2289	3.70903	97.2	2.759e-09	1.17397e-07	8.89545e-11	2.7906e-08	2.02424e-07	5.19588e-08	TRUE	KLF14 (15638) - ENSG00000174595	KLF14 (15638) - ENSG00000174595
rs35057928	XL_HDL_P	7	130434526	T	C	0.0338865	0.00954877	0.00266077	0.00301264	36.426	2.81625	97.3	1.404e-09	1.16699e-08	4.27005e-12	5.52578e-09	1.45465e-08	1.09862e-08	FALSE	KLF14 (15638) - ENSG00000174595	KLF14 (15638) - ENSG00000174595
7:130438531_CTTTTTT_C	M_LDL_FC_pct	7	130438531	CTTTTTT	C	0.045526	0.0192171	0.00269421	0.00297791	63.3302	9.96061	97.7	5.703e-11	2.22627e-08	5.46589e-11	5.45293e-09	8.30048e-08	1.03511e-08	TRUE	KLF14 (19643) - ENSG00000174595	KLF14 (19643) - ENSG00000174595
7:130438531_CTTTTTT_C	S_LDL_PL_pct	7	130438531	CTTTTTT	C	0.0261925	0.00265137	0.00277241	0.00301039	20.4599	0.421981	97	8.807e-09	4.0619e-07	1.0586e-08	1.98822e-07	1.4687e-07	2.23363e-07	TRUE	KLF14 (19643) - ENSG00000174595	KLF14 (19643) - ENSG00000174595
7:130438531_CTTTTTT_C	XXL_VLDL_FC	7	130438531	CTTTTTT	C	-0.0436679	-0.0152552	0.00275248	0.00302056	55.9552	6.3558	97.9	3.583e-12	1.3846e-09	1.94863e-12	4.61463e-10	7.86214e-11	3.35265e-10	FALSE	KLF14 (19643) - ENSG00000174595	KLF14 (19643) - ENSG00000174595
rs35363532	ApoA1	7	130445428	C	CT	0.0330206	0.00849077	0.00272934	0.00301555	32.9678	2.31268	97.3	1.629e-09	3.06138e-07	6.87322e-09	1.62132e-07	1.93691e-07	2.43078e-07	TRUE	KLF14 (26540) - ENSG00000174595	KLF14 (26540) - ENSG00000174595
rs35363532	HDL_CE	7	130445428	C	CT	0.0463235	0.0163795	0.00269165	0.00296226	65.6515	7.49302	98.2	7.357e-14	9.44999e-11	1.63499e-14	2.82763e-11	3.07085e-11	4.86177e-11	FALSE	KLF14 (26540) - ENSG00000174595	KLF14 (26540) - ENSG00000174595
rs35363532	HDL_L	7	130445428	C	CT	0.0371997	0.00965615	0.00270163	0.00299465	42.4093	2.89892	97.9	8.539e-12	4.87461e-09	2.22072e-11	2.32132e-09	2.81096e-09	4.0673e-09	FALSE	KLF14 (26540) - ENSG00000174595	KLF14 (26540) - ENSG00000174595
rs35363532	HDL_PL	7	130445428	C	CT	0.0342941	0.00716523	0.00271302	0.00300666	35.8993	1.76531	97.8	2.1e-11	1.06605e-08	1.55016e-10	6.28061e-09	4.96145e-09	1.06749e-08	FALSE	KLF14 (26540) - ENSG00000174595	KLF14 (26540) - ENSG00000174595
rs35363532	L_VLDL_PL_pct	7	130445428	C	CT	-0.0375939	-0.00991752	0.00274245	0.0029998	42.0421	3.02402	97.8	9.803e-12	2.44312e-12	9.85677e-16	7.82314e-13	2.79126e-13	3.6266e-12	FALSE	KLF14 (26540) - ENSG00000174595	KLF14 (26540) - ENSG00000174595
rs35363532	M_HDL_C	7	130445428	C	CT	0.0394037	0.0109	0.00274287	0.00300353	46.072	3.54598	98	2.423e-12	2.07042e-09	1.48851e-11	9.1466e-10	2.84446e-10	1.379e-09	FALSE	KLF14 (26540) - ENSG00000174595	KLF14 (26540) - ENSG00000174595
rs35363532	M_HDL_CE	7	130445428	C	CT	0.0403806	0.0114776	0.00274806	0.00300485	48.1537	3.87416	98	1.265e-12	1.0317e-09	6.4158e-12	4.49583e-10	1.06279e-10	6.73044e-10	FALSE	KLF14 (26540) - ENSG00000174595	KLF14 (26540) - ENSG00000174595
rs35363532	M_HDL_FC	7	130445428	C	CT	0.0341913	0.0081589	0.00272327	0.00300545	35.4293	2.17825	97.6	1.375e-10	5.06881e-08	8.43394e-10	2.51952e-08	1.8565e-08	3.79643e-08	TRUE	KLF14 (26540) - ENSG00000174595	KLF14 (26540) - ENSG00000174595
rs35363532	M_HDL_L	7	130445428	C	CT	0.0301717	0.00594944	0.0027532	0.00302431	27.2197	1.30839	97.1	3.169e-09	6.77097e-07	5.56752e-08	4.47852e-07	1.06104e-07	6.04646e-07	TRUE	KLF14 (26540) - ENSG00000174595	KLF14 (26540) - ENSG00000174595
rs35363532	M_HDL_P	7	130445428	C	CT	0.0334192	0.00816281	0.00274169	0.00301503	33.4502	2.16866	97.4	5.734e-10	1.7481e-07	6.1193e-09	1.03359e-07	3.77183e-08	1.49612e-07	TRUE	KLF14 (26540) - ENSG00000174595	KLF14 (26540) - ENSG00000174595
rs35363532	M_HDL_PL	7	130445428	C	CT	0.0259151	0.00354719	0.00276018	0.00303388	20.2174	0.615601	96.6	4.939e-08	4.62168e-06	9.08287e-07	3.61041e-06	6.99931e-07	4.60407e-06	TRUE	KLF14 (26540) - ENSG00000174595	KLF14 (26540) - ENSG00000174595
rs343	HDL_C	8	19810787	C	A	0.125743	0.167093	0.00495403	0.00545134	141.4	205.6	96.8	1.982e-08	5.38696e-08	1.97287e-08	5.93877e-08	4.08577e-06	1.81188e-07	TRUE	LPL (13982) - ENSG00000175445	LPL (13904) - ENSG00000175445
rs343	HDL_CE	8	19810787	C	A	0.129184	0.173574	0.00496499	0.0054516	148.519	221.73	97.2	1.743e-09	5.4627e-09	2.05873e-09	6.02492e-09	4.16095e-07	2.03202e-08	TRUE	LPL (13982) - ENSG00000175445	LPL (13904) - ENSG00000175445
rs268	L_VLDL_CE	8	19813529	A	G	0.195198	0.104259	0.0104954	0.0113039	76.4805	19.5403	97.1	3.734e-09	1.53027e-10	1.5527e-10	8.78497e-11	2.77047e-09	7.16683e-11	FALSE	LPL (11240) - ENSG00000175445	LPL (16646) - ENSG00000175445
rs268	M_VLDL_L	8	19813529	A	G	0.16006	0.075134	0.010534	0.0113221	51.4155	10.4918	96.7	3.983e-08	1.56688e-08	1.03873e-08	9.33799e-09	4.59562e-07	7.95003e-09	TRUE	LPL (11240) - ENSG00000175445	LPL (16646) - ENSG00000175445
rs268	XL_HDL_PL_pct	8	19813529	A	G	-0.162057	-0.0751041	0.00996222	0.0111509	58.7726	10.7861	97	6.059e-09	3.83542e-09	9.40629e-09	1.88737e-09	2.97174e-10	6.17605e-09	FALSE	LPL (11240) - ENSG00000175445	LPL (16646) - ENSG00000175445
rs268	XL_VLDL_CE	8	19813529	A	G	0.19242	0.102058	0.0105009	0.0112666	74.274	18.8786	97.1	4.435e-09	6.1245e-10	4.77788e-10	3.15196e-10	1.9488e-08	3.00896e-10	FALSE	LPL (11240) - ENSG00000175445	LPL (16646) - ENSG00000175445
rs286	LA_pct	8	19815256	A	T	0.0445298	0.0919386	0.00490757	0.00543238	18.9391	63.5251	97.6	9.428e-11	7.797e-12	7.98946e-11	2.02158e-11	1.73564e-07	4.20168e-11	TRUE	LPL (9513) - ENSG00000175445	LPL (18373) - ENSG00000175445
rs286	L_LDL_C_pct	8	19815256	A	T	0.0777725	0.120149	0.00498146	0.00534084	54.2222	111.346	97	6.541e-09	6.91488e-10	3.25868e-09	1.69814e-09	1.0975e-06	1.02272e-09	TRUE	LPL (9513) - ENSG00000175445	LPL (18373) - ENSG00000175445
rs325	L_LDL_PL_pct	8	19819328	T	C	0.0503319	0.130179	0.00455333	0.00507338	27.6777	144.478	99.3	1.095e-31	5.37033e-29	2.29098e-21	2.70316e-28	1.98322e-23	3.3814e-27	FALSE	LPL (5441) - ENSG00000175445	LPL (22445) - ENSG00000175445
rs326	S_HDL_FC_pct	8	19819439	A	G	0.0281318	0.000515263	0.0029591	0.00330232	20.7066	0.0574914	97.4	4.719e-10	1.43828e-11	2.27407e-09	1.93001e-11	2.3224e-20	8.66661e-12	FALSE	LPL (5330) - ENSG00000175445	LPL (22556) - ENSG00000175445
rs3735964	IDL_CE_pct	8	19824045	C	A	0.13175	0.167832	0.00444497	0.00481851	192.342	265.078	96.7	3.713e-08	2.29138e-10	1.04355e-08	3.98757e-10	1.61135e-07	1.05265e-09	TRUE	LPL (724) - ENSG00000175445	LPL (27162) - ENSG00000175445
rs13702	XL_HDL_FC	8	19824492	T	C	0.0766149	0.0463964	0.00297964	0.00335784	145.075	42.6983	97.8	1.681e-11	1.42968e-15	1.03557e-12	1.55558e-15	4.10729e-27	6.06419e-16	FALSE	LPL (277) - ENSG00000175445	LPL (27609) - ENSG00000175445
rs15285	S_LDL_PL_pct	8	19824667	C	T	0.0825854	0.0386801	0.00307835	0.00332659	157.815	30.5251	98.9	3.423e-22	1.37841e-20	1.59562e-16	8.97462e-21	4.207e-16	3.74998e-20	FALSE	LPL (102) - ENSG00000175445	LPL (27784) - ENSG00000175445
rs1569209	L_VLDL_CE_pct	8	19830170	T	G	0.063483	0.128415	0.00497829	0.00545422	36.5172	121.841	98.7	1.457e-18	1.17594e-14	7.41436e-12	2.76366e-14	2.14838e-12	4.06293e-14	FALSE	LPL (5401) - ENSG00000175445	LPL (33287) - ENSG00000175445
rs1569209	M_HDL_PL_pct	8	19830170	T	G	-0.154808	-0.198569	0.00489651	0.00538697	218.653	296.71	97.2	1.84e-09	3.23796e-07	3.62349e-07	4.96661e-07	2.47832e-05	9.1636e-07	TRUE	LPL (5401) - ENSG00000175445	LPL (33287) - ENSG00000175445
rs1011685	IDL_C_pct	8	19830769	C	T	0.162862	0.200343	0.00453606	0.00491452	281.576	362.571	96.8	2.091e-08	5.44992e-11	1.70156e-09	1.16698e-10	1.03788e-08	1.59535e-10	FALSE	LPL (6000) - ENSG00000175445	LPL (33886) - ENSG00000175445
rs1011685	IDL_TG_pct	8	19830769	C	T	-0.147389	-0.1865	0.00450374	0.00490251	234.176	315.929	97.1	4.229e-09	1.78733e-12	3.89976e-11	6.71153e-12	1.3116e-10	4.80066e-12	FALSE	LPL (6000) - ENSG00000175445	LPL (33886) - ENSG00000175445
rs1011685	M_LDL_TG_pct	8	19830769	C	T	-0.0924607	-0.155989	0.00451619	0.0049071	92.4278	221.03	98.9	1.636e-21	2.89244e-26	5.68708e-22	4.03192e-25	1.17057e-24	2.32745e-25	FALSE	LPL (6000) - ENSG00000175445	LPL (33886) - ENSG00000175445
rs1011685	M_VLDL_FC_pct	8	19830769	C	T	0.112167	0.152691	0.0046208	0.00504778	129.436	200.271	97.1	3.188e-09	9.17847e-07	1.23835e-05	1.51725e-06	5.20379e-05	2.29068e-06	TRUE	LPL (6000) - ENSG00000175445	LPL (33886) - ENSG00000175445
rs1011685	M_VLDL_PL_pct	8	19830769	C	T	0.0889732	0.13269	0.00464015	0.00505178	81.2199	151.327	97.5	1.85e-10	5.15849e-08	2.49235e-06	7.30455e-08	3.63809e-07	1.52569e-07	TRUE	LPL (6000) - ENSG00000175445	LPL (33886) - ENSG00000175445
rs1011685	S_LDL_C_pct	8	19830769	C	T	0.000479586	0.110105	0.0047289	0.00502376	0.0365804	105.746	99.6	7.516e-57	2.64416e-58	2.65905e-48	1.8756e-57	2.43266e-54	2.01829e-56	FALSE	LPL (6000) - ENSG00000175445	LPL (33886) - ENSG00000175445
rs1011685	S_VLDL_C_pct	8	19830769	C	T	0.117282	0.166127	0.0045981	0.0050068	142.778	240.683	98.1	6.702e-13	1.55122e-12	7.90794e-10	3.85937e-12	7.36498e-12	5.55765e-12	FALSE	LPL (6000) - ENSG00000175445	LPL (33886) - ENSG00000175445
rs1011685	Total_CE	8	19830769	C	T	0.0320928	0.0764286	0.0046946	0.00507365	11.0895	50.5526	97.6	1.418e-10	2.80317e-08	4.08809e-07	3.27616e-08	1.17441e-05	8.59436e-08	TRUE	LPL (6000) - ENSG00000175445	LPL (33886) - ENSG00000175445
rs1011685	XS_VLDL_FC_pct	8	19830769	C	T	0.0653381	0.10779	0.00469042	0.0050716	43.3813	99.5167	97.4	7.982e-10	1.03018e-14	2.23553e-11	4.85594e-14	3.15946e-11	5.02655e-14	FALSE	LPL (6000) - ENSG00000175445	LPL (33886) - ENSG00000175445
rs1011685	XXL_VLDL_C_pct	8	19830769	C	T	0.018503	0.0831453	0.00470081	0.00512792	4.08195	58.3979	98.8	1.509e-20	1.53859e-19	6.88624e-17	2.73839e-19	2.33312e-17	5.17399e-18	FALSE	LPL (6000) - ENSG00000175445	LPL (33886) - ENSG00000175445
rs10096633	S_HDL_CE_pct	8	19830921	C	T	0.11513	0.150167	0.00412455	0.00455447	170.735	237.679	96.9	1.183e-08	3.13948e-14	1.48022e-11	2.03143e-13	1.46054e-12	1.56076e-13	FALSE	LPL (6152) - ENSG00000175445	LPL (34038) - ENSG00000175445
rs10096633	XL_HDL_CE_pct	8	19830921	C	T	0.0865024	0.134226	0.00425909	0.00462097	90.9796	184.778	98.3	3.101e-14	2.38022e-34	1.28464e-28	2.36628e-33	2.0548e-26	1.08076e-32	FALSE	LPL (6152) - ENSG00000175445	LPL (34038) - ENSG00000175445
rs10096633	XL_HDL_C_pct	8	19830921	C	T	0.00877562	0.046359	0.00412599	0.00456874	1.4759	23.4663	97.3	1.027e-09	7.83036e-13	5.00625e-09	2.75744e-12	2.23239e-11	5.09332e-12	FALSE	LPL (6152) - ENSG00000175445	LPL (34038) - ENSG00000175445
rs80073370	LDL_size	8	19833156	A	T	0.0586602	0.12129	0.00521081	0.00566799	28.6718	100.867	98.5	4.136e-16	4.7257e-18	4.81916e-16	7.47951e-18	1.1925e-15	1.83476e-17	FALSE	LPL (8387) - ENSG00000175445	LPL (36273) - ENSG00000175445
rs75802599	S_HDL_FC	8	19843579	G	C	0.00849482	0.0516637	0.0048627	0.00539116	1.0934	21.0258	97.2	2.748e-09	6.488e-07	1.09703e-06	4.86717e-07	5.48752e-05	1.60554e-06	TRUE	LPL (18810) - ENSG00000175445	LPL (46696) - ENSG00000175445
rs7841189	S_HDL_C	8	19845376	C	T	0.0350827	0.10392	0.0043266	0.00476059	15.2907	104.913	99.1	1.01e-26	7.10638e-23	1.69611e-19	1.07933e-22	6.16511e-19	1.17981e-21	FALSE	LPL (20607) - ENSG00000175445	LPL (48493) - ENSG00000175445
rs7841189	S_HDL_CE	8	19845376	C	T	0.0420368	0.118795	0.00431011	0.00474771	21.7472	137.447	99.3	5.076e-33	5.77264e-28	2.0255e-23	1.30346e-27	6.77443e-24	1.60912e-26	FALSE	LPL (20607) - ENSG00000175445	LPL (48493) - ENSG00000175445
rs7841189	S_HDL_L	8	19845376	C	T	-0.0132186	0.0433175	0.0042994	0.0047706	2.67606	18.9647	98.7	1.328e-18	3.06203e-15	1.21868e-13	1.77867e-15	2.08012e-13	1.28246e-14	FALSE	LPL (20607) - ENSG00000175445	LPL (48493) - ENSG00000175445
rs7841189	S_HDL_P	8	19845376	C	T	0.0102889	0.0806665	0.00431002	0.00475998	1.77015	63.6922	99.2	5.954e-28	2.63748e-23	6.3362e-20	3.36865e-23	3.78692e-19	3.30405e-22	FALSE	LPL (20607) - ENSG00000175445	LPL (48493) - ENSG00000175445
rs7841189	S_HDL_PL	8	19845376	C	T	-0.0105409	0.0393004	0.00429833	0.00476904	1.84792	15.7666	98.3	8.284e-15	2.63082e-12	2.3529e-11	1.26082e-12	3.26451e-11	7.68436e-12	FALSE	LPL (20607) - ENSG00000175445	LPL (48493) - ENSG00000175445
rs17411024	HDL_P	8	19852134	G	A	0.106613	0.149173	0.00467954	0.00514136	114.169	184.362	97.3	9.247e-10	6.76793e-08	4.65085e-08	6.52785e-08	6.12824e-06	2.1211e-07	TRUE	LPL (27365) - ENSG00000175445	LPL (55251) - ENSG00000175445
8:19855853_TTTTTA_T	L_LDL_CE_pct	8	19855853	TTTTTA	T	-0.0562475	-0.0181716	0.00381762	0.00412614	48.4068	4.97361	97.8	1.257e-11	1.17939e-09	2.27047e-09	1.08552e-09	6.96489e-08	5.0027e-10	TRUE	LPL (31084) - ENSG00000175445	LPL (58970) - ENSG00000175445
8:19855853_TTTTTA_T	Phosphatidylc	8	19855853	TTTTTA	T	0.021423	0.05366	0.0037388	0.00409834	7.99794	38.4429	97	6.208e-09	4.11196e-07	3.93375e-07	4.77244e-07	0.000203136	1.44282e-06	TRUE	LPL (31084) - ENSG00000175445	LPL (58970) - ENSG00000175445
rs74869266	IDL_FC_pct	8	19860197	A	C	0.11702	0.171488	0.00513449	0.00554694	114.25	209.136	98.1	5.755e-13	1.79108e-20	6.47338e-18	9.55583e-20	5.77584e-15	1.18826e-19	FALSE	LPL (35428) - ENSG00000175445	LPL (63314) - ENSG00000175445
rs79236614	Total_P	8	19860460	C	G	0.0911838	0.136142	0.00463573	0.00507901	85.4071	157.547	97.7	6.237e-11	9.21704e-09	1.16277e-08	6.91579e-09	4.60906e-06	2.84291e-08	TRUE	LPL (35691) - ENSG00000175445	LPL (63577) - ENSG00000175445
rs6999813	L_LDL_TG_pct	8	19863471	T	A	-0.100118	-0.156884	0.00453025	0.00491001	107.499	223.293	98.6	1.945e-17	2.75168e-23	9.8212e-21	3.1062e-22	5.67668e-21	1.43685e-22	FALSE	LPL (38702) - ENSG00000175445	LPL (66588) - ENSG00000175445
rs35617716	M_VLDL_P	8	19870263	T	A	-0.0731111	-0.0440299	0.00326366	0.0034943	110.42	35.678	97.3	1.186e-09	1.15358e-07	5.25631e-06	9.72821e-08	0.000119719	3.06959e-07	TRUE	LPL (45494) - ENSG00000175445	LPL (73380) - ENSG00000175445
rs78810414	M_LDL_C_pct	8	19871113	C	T	0.00153201	0.086081	0.00478111	0.00510409	0.125725	63.09	99.3	1.201e-33	4.85645e-35	4.04606e-29	1.52931e-33	5.98966e-30	4.0393e-33	FALSE	LPL (46344) - ENSG00000175445	LPL (74230) - ENSG00000175445
rs78810414	S_LDL_CE_pct	8	19871113	C	T	-0.145524	-0.0887718	0.00465694	0.00500312	213.637	69.7117	98.5	1.014e-16	2.7033e-13	3.26216e-11	2.04492e-13	5.37168e-09	5.74029e-13	FALSE	LPL (46344) - ENSG00000175445	LPL (74230) - ENSG00000175445
rs78810414	Total_C	8	19871113	C	T	0.0228568	0.0663723	0.00472258	0.00510474	5.88636	37.9243	97.4	3.914e-10	5.74027e-08	7.10794e-07	7.04692e-08	4.13417e-05	1.9212e-07	TRUE	LPL (46344) - ENSG00000175445	LPL (74230) - ENSG00000175445
rs78810414	XS_VLDL_PL_pct	8	19871113	C	T	-0.133339	-0.178726	0.00469814	0.00506658	176.462	271.855	97.7	5.077e-11	3.68376e-13	4.71552e-13	6.13555e-13	1.44153e-09	9.30853e-13	FALSE	LPL (46344) - ENSG00000175445	LPL (74230) - ENSG00000175445
rs11991231	IDL_C	8	19907912	T	C	0.046753	0.0996517	0.00461031	0.00499621	23.4395	87.7847	98.3	7.187e-15	1.98575e-11	3.02496e-09	2.60703e-11	5.57619e-10	9.27363e-11	FALSE	LPL (83143) - ENSG00000175445	SLC18A1 (100595) - ENSG00000036565
rs11991231	IDL_CE	8	19907912	T	C	0.0465355	0.0982816	0.00461266	0.00499427	23.2074	85.4852	98.3	2.711e-14	5.46531e-11	7.15603e-09	6.99913e-11	1.56623e-09	2.56263e-10	FALSE	LPL (83143) - ENSG00000175445	SLC18A1 (100595) - ENSG00000036565
rs11991231	IDL_FC	8	19907912	T	C	0.0466212	0.102022	0.00460959	0.00500553	23.3196	91.6164	98.5	3.902e-16	1.27299e-12	2.65751e-10	1.79434e-12	4.65162e-11	5.60094e-12	FALSE	LPL (83143) - ENSG00000175445	SLC18A1 (100595) - ENSG00000036565
rs11991231	LDL_FC	8	19907912	T	C	0.0302346	0.0793741	0.00461265	0.00496614	10.2538	56.7756	98.1	4.167e-13	3.10078e-11	4.15589e-09	4.70594e-11	1.13875e-08	1.33113e-10	FALSE	LPL (83143) - ENSG00000175445	SLC18A1 (100595) - ENSG00000036565
rs11991231	L_LDL_C	8	19907912	T	C	0.00711878	0.0569275	0.00462558	0.00498157	0.907265	29.5166	98.1	2.353e-13	3.97997e-11	3.041e-09	5.52438e-11	1.46564e-08	1.48132e-10	FALSE	LPL (83143) - ENSG00000175445	SLC18A1 (100595) - ENSG00000036565
rs11991231	L_LDL_CE	8	19907912	T	C	-0.00456365	0.0451463	0.00462937	0.00498485	0.489147	18.8714	98.1	2.729e-13	5.69882e-11	3.64582e-09	7.76409e-11	2.64156e-08	1.96029e-10	FALSE	LPL (83143) - ENSG00000175445	SLC18A1 (100595) - ENSG00000036565
rs11991231	L_LDL_FC	8	19907912	T	C	0.0390032	0.0877667	0.00461313	0.00497272	16.5536	68.9896	98.1	6.522e-13	9.30937e-11	8.3314e-09	1.32152e-10	1.97107e-08	3.78201e-10	FALSE	LPL (83143) - ENSG00000175445	SLC18A1 (100595) - ENSG00000036565
rs11991231	Total_FC	8	19907912	T	C	0.00279997	0.0417853	0.00463314	0.00501023	0.263109	16.129	96.9	1.111e-08	7.8549e-07	7.58681e-06	8.51298e-07	0.000300477	1.81522e-06	TRUE	LPL (83143) - ENSG00000175445	SLC18A1 (100595) - ENSG00000036565
rs115849089	ApoB	8	19912370	G	A	-0.0504376	-0.00569038	0.00445322	0.00478634	29.0112	0.629881	97.9	7.669e-12	1.05102e-09	5.24615e-08	1.54495e-09	7.79181e-08	3.02461e-09	TRUE	LPL (87601) - ENSG00000175445	SLC18A1 (96137) - ENSG00000036565
rs115849089	Clinical_LDL_C	8	19912370	G	A	0.00281709	0.0550011	0.00443459	0.00476991	0.279624	30.0351	98.4	1.125e-15	4.22583e-13	1.22584e-10	7.75178e-13	2.06511e-11	2.43415e-12	FALSE	LPL (87601) - ENSG00000175445	SLC18A1 (96137) - ENSG00000036565
rs115849089	IDL_L	8	19912370	G	A	0.0246913	0.0740609	0.00441769	0.00479761	7.64184	53.0352	98.3	3.732e-14	7.21491e-11	5.99083e-09	1.05895e-10	3.7411e-10	3.37465e-10	FALSE	LPL (87601) - ENSG00000175445	SLC18A1 (96137) - ENSG00000036565
rs115849089	IDL_P	8	19912370	G	A	0.00430706	0.0579121	0.00443518	0.00479617	0.479528	32.8424	98.5	2.29e-16	3.6964e-13	2.0668e-10	5.82557e-13	1.24232e-12	1.82307e-12	FALSE	LPL (87601) - ENSG00000175445	SLC18A1 (96137) - ENSG00000036565
rs115849089	IDL_PL	8	19912370	G	A	0.00760419	0.0597458	0.00441114	0.0047944	1.07195	34.9173	98.4	1.21e-15	3.79472e-12	3.94308e-10	5.97292e-12	1.43707e-11	1.87639e-11	FALSE	LPL (87601) - ENSG00000175445	SLC18A1 (96137) - ENSG00000036565
rs115849089	LDL_C	8	19912370	G	A	-0.0122006	0.0335964	0.00443981	0.0047735	2.22215	11.7103	98	2.139e-12	4.55083e-10	2.52464e-08	7.21752e-10	8.08536e-08	1.67182e-09	TRUE	LPL (87601) - ENSG00000175445	SLC18A1 (96137) - ENSG00000036565
rs115849089	LDL_CE	8	19912370	G	A	-0.0261869	0.0185209	0.00444529	0.00477742	8.41564	3.97529	97.9	7.33e-12	1.76602e-09	6.87001e-08	2.68362e-09	4.11098e-07	5.80602e-09	TRUE	LPL (87601) - ENSG00000175445	SLC18A1 (96137) - ENSG00000036565
rs115849089	LDL_P	8	19912370	G	A	-0.0517049	-0.00837986	0.0044536	0.00477929	30.4342	1.09942	97.7	3.311e-11	5.46157e-09	1.85504e-07	8.22412e-09	6.86529e-07	1.49208e-08	TRUE	LPL (87601) - ENSG00000175445	SLC18A1 (96137) - ENSG00000036565
rs115849089	LDL_PL	8	19912370	G	A	-0.00927701	0.0364808	0.00443414	0.00476959	1.43863	13.6922	98	2.12e-12	4.49716e-10	3.4379e-08	6.82449e-10	5.92574e-08	1.78586e-09	TRUE	LPL (87601) - ENSG00000175445	SLC18A1 (96137) - ENSG00000036565
rs115849089	L_LDL_L	8	19912370	G	A	-0.00101625	0.0459229	0.00443389	0.00478149	0.0868681	21.1154	98.1	6.098e-13	1.67764e-10	9.06268e-09	2.52857e-10	1.28366e-08	6.58134e-10	FALSE	LPL (87601) - ENSG00000175445	SLC18A1 (96137) - ENSG00000036565
rs115849089	L_LDL_P	8	19912370	G	A	-0.0436445	0.0032503	0.0044507	0.00477738	21.9752	0.304272	98.1	6.861e-13	1.545e-10	7.52317e-09	2.41339e-10	5.00401e-09	4.90949e-10	FALSE	LPL (87601) - ENSG00000175445	SLC18A1 (96137) - ENSG00000036565
rs115849089	L_LDL_PL	8	19912370	G	A	0.0041216	0.0593365	0.00443627	0.00477909	0.452405	34.6689	98.6	2.506e-17	1.68706e-14	8.01031e-12	2.99392e-14	4.0848e-13	1.19675e-13	FALSE	LPL (87601) - ENSG00000175445	SLC18A1 (96137) - ENSG00000036565
rs115849089	L_VLDL_C_pct	8	19912370	G	A	0.0255433	0.0960978	0.00438998	0.0048028	8.22652	88.3349	99.1	2.149e-27	1.38683e-23	2.8087e-19	2.92349e-23	2.48815e-22	9.41015e-23	FALSE	LPL (87601) - ENSG00000175445	SLC18A1 (96137) - ENSG00000036565
rs115849089	L_VLDL_FC_pct	8	19912370	G	A	-0.0568267	0.0215008	0.00437869	0.00481932	37.7877	5.08918	99.3	2.495e-33	1.13675e-33	4.21136e-26	1.3117e-33	1.48285e-28	1.96726e-32	FALSE	LPL (87601) - ENSG00000175445	SLC18A1 (96137) - ENSG00000036565
rs115849089	L_VLDL_PL_pct	8	19912370	G	A	-0.16407	-0.126133	0.00432666	0.00471614	313.931	156.849	97.2	3.076e-09	3.42091e-20	5.31923e-17	1.48758e-20	7.94001e-18	5.35624e-20	FALSE	LPL (87601) - ENSG00000175445	SLC18A1 (96137) - ENSG00000036565
rs115849089	L_VLDL_TG_pct	8	19912370	G	A	0.065345	-0.0295841	0.00439589	0.00479734	49.2549	9.15678	99.5	3.289e-48	6.59345e-50	3.20304e-39	1.7286e-49	1.0588e-48	2.35654e-48	FALSE	LPL (87601) - ENSG00000175445	SLC18A1 (96137) - ENSG00000036565
rs115849089	M_LDL_C	8	19912370	G	A	-0.0431822	0.00080504	0.00445073	0.00477221	21.5304	0.0624631	97.8	1.576e-11	4.54513e-09	2.35746e-07	6.66002e-09	2.83425e-06	1.47752e-08	TRUE	LPL (87601) - ENSG00000175445	SLC18A1 (96137) - ENSG00000036565
rs115849089	M_LDL_CE	8	19912370	G	A	-0.0607921	-0.0193457	0.00445635	0.00477723	41.6453	4.28977	97.5	2.237e-10	1.05939e-07	2.90156e-06	1.44691e-07	6.23724e-05	2.76829e-07	TRUE	LPL (87601) - ENSG00000175445	SLC18A1 (96137) - ENSG00000036565
rs115849089	M_LDL_FC	8	19912370	G	A	0.00781234	0.0570464	0.00442515	0.0047576	1.11076	32.4001	98.3	3.524e-14	3.3835e-12	7.09202e-10	6.30592e-12	5.81979e-10	1.84172e-11	FALSE	LPL (87601) - ENSG00000175445	SLC18A1 (96137) - ENSG00000036565
rs115849089	M_LDL_L	8	19912370	G	A	-0.0455719	-0.00539794	0.00444663	0.00477223	23.9207	0.588369	97.4	7.32e-10	1.52403e-07	3.62566e-06	2.03713e-07	5.80728e-05	4.1348e-07	TRUE	LPL (87601) - ENSG00000175445	SLC18A1 (96137) - ENSG00000036565
rs115849089	M_LDL_P	8	19912370	G	A	-0.0618426	-0.0200862	0.00446934	0.00479666	42.8174	4.54976	97.5	1.902e-10	7.0688e-08	2.68343e-06	1.09125e-07	4.3459e-05	1.76207e-07	TRUE	LPL (87601) - ENSG00000175445	SLC18A1 (96137) - ENSG00000036565
rs115849089	M_LDL_PL	8	19912370	G	A	-0.0334402	0.00589288	0.0044364	0.00476151	13.3203	0.665825	97.3	1.505e-09	1.70935e-07	4.14944e-06	2.20707e-07	3.49666e-05	4.45652e-07	TRUE	LPL (87601) - ENSG00000175445	SLC18A1 (96137) - ENSG00000036565
rs115849089	M_VLDL_C	8	19912370	G	A	-0.053431	0.00983463	0.00446474	0.00479204	32.2782	1.3964	98.9	4.483e-22	5.1833e-19	1.11489e-15	1.32649e-18	4.41449e-19	3.45362e-18	FALSE	LPL (87601) - ENSG00000175445	SLC18A1 (96137) - ENSG00000036565
rs115849089	M_VLDL_CE	8	19912370	G	A	-0.023227	0.0477817	0.00445142	0.00478482	6.74238	22.7561	99.2	1.684e-27	2.86273e-23	4.19522e-19	9.80298e-23	2.1579e-24	3.42453e-22	FALSE	LPL (87601) - ENSG00000175445	SLC18A1 (96137) - ENSG00000036565
rs115849089	M_VLDL_FC	8	19912370	G	A	-0.0891537	-0.039547	0.0044728	0.00480087	87.6714	15.7548	98.3	4.025e-14	4.45077e-12	4.36807e-10	7.75378e-12	1.6498e-10	1.28487e-11	FALSE	LPL (87601) - ENSG00000175445	SLC18A1 (96137) - ENSG00000036565
rs115849089	M_VLDL_PL	8	19912370	G	A	-0.104426	-0.0617304	0.0044683	0.00479282	120.068	37.2328	97.6	7.23e-11	1.07543e-08	2.37711e-07	1.50625e-08	7.1833e-07	2.03085e-08	TRUE	LPL (87601) - ENSG00000175445	SLC18A1 (96137) - ENSG00000036565
rs115849089	Remnant_C	8	19912370	G	A	-0.0433314	0.00798002	0.00445865	0.0048064	21.5995	1.01387	98.4	5.011e-15	1.34844e-12	1.85553e-10	2.01883e-12	1.66247e-11	5.20061e-12	FALSE	LPL (87601) - ENSG00000175445	SLC18A1 (96137) - ENSG00000036565
rs115849089	S_LDL_FC	8	19912370	G	A	0.0190896	0.0610145	0.00440049	0.00473879	4.84244	37.209	97.6	8.99e-11	2.42708e-09	1.82342e-07	4.78382e-09	4.13118e-07	1.00839e-08	TRUE	LPL (87601) - ENSG00000175445	SLC18A1 (96137) - ENSG00000036565
rs115849089	S_VLDL_C	8	19912370	G	A	-0.101626	-0.0426737	0.00446033	0.00479979	114.185	18.2168	98.8	2.315e-19	6.46341e-18	5.82551e-15	9.90399e-18	1.46842e-17	2.63118e-17	FALSE	LPL (87601) - ENSG00000175445	SLC18A1 (96137) - ENSG00000036565
rs115849089	S_VLDL_CE	8	19912370	G	A	-0.111981	-0.0530556	0.0044527	0.00479612	138.84	27.7182	98.8	2.178e-19	1.3362e-18	1.44481e-15	1.85971e-18	2.99646e-18	5.14792e-18	FALSE	LPL (87601) - ENSG00000175445	SLC18A1 (96137) - ENSG00000036565
rs115849089	S_VLDL_CE_pct	8	19912370	G	A	0.057295	0.129483	0.00436407	0.00475215	38.6474	162.746	99.2	4.642e-29	5.69322e-28	3.37702e-22	1.94392e-27	7.72529e-30	5.14271e-27	FALSE	LPL (87601) - ENSG00000175445	SLC18A1 (96137) - ENSG00000036565
rs115849089	S_VLDL_FC	8	19912370	G	A	-0.0828042	-0.0248617	0.00446552	0.00480125	76.0322	6.64961	98.7	9.843e-19	1.84136e-16	1.07024e-13	3.35041e-16	8.23642e-16	8.01269e-16	FALSE	LPL (87601) - ENSG00000175445	SLC18A1 (96137) - ENSG00000036565
rs115849089	S_VLDL_L	8	19912370	G	A	-0.153114	-0.115671	0.00441039	0.00479409	263.353	127.895	97	9.036e-09	2.21276e-07	1.74576e-06	2.29578e-07	2.4195e-06	2.73212e-07	TRUE	LPL (87601) - ENSG00000175445	SLC18A1 (96137) - ENSG00000036565
rs115849089	S_VLDL_PL	8	19912370	G	A	-0.112823	-0.0635141	0.00445358	0.00480135	140.859	39.2206	98.2	5.097e-14	4.32634e-12	3.20743e-10	5.98106e-12	8.74877e-11	1.01328e-11	FALSE	LPL (87601) - ENSG00000175445	SLC18A1 (96137) - ENSG00000036565
rs115849089	VLDL_C	8	19912370	G	A	-0.108651	-0.0647538	0.00446971	0.00479622	129.795	40.8117	97.8	2.147e-11	1.2561e-09	3.53431e-08	1.58735e-09	5.41932e-08	2.3773e-09	TRUE	LPL (87601) - ENSG00000175445	SLC18A1 (96137) - ENSG00000036565
rs115849089	VLDL_CE	8	19912370	G	A	-0.0933965	-0.0405942	0.00447262	0.00479771	96.1061	16.5772	98.5	8.267e-16	2.67738e-14	5.13773e-12	3.85858e-14	2.103e-13	8.31734e-14	FALSE	LPL (87601) - ENSG00000175445	SLC18A1 (96137) - ENSG00000036565
rs115849089	XL_VLDL_PL_pct	8	19912370	G	A	-0.0918195	-0.0278737	0.00446635	0.00483736	93.1857	8.08073	98.9	2.67e-22	1.19539e-27	5.58759e-21	3.80605e-27	1.60943e-27	6.35635e-27	FALSE	LPL (87601) - ENSG00000175445	SLC18A1 (96137) - ENSG00000036565
rs115849089	XS_VLDL_C	8	19912370	G	A	-0.0295448	0.0343591	0.00442185	0.00480336	10.6263	12.0715	99	1.267e-22	7.87557e-19	8.97423e-16	1.27742e-18	8.51617e-21	5.1836e-18	FALSE	LPL (87601) - ENSG00000175445	SLC18A1 (96137) - ENSG00000036565
rs115849089	XS_VLDL_CE	8	19912370	G	A	-0.0145761	0.0523514	0.00441866	0.00480031	3.01272	26.9662	99	1.089e-24	5.8843e-20	1.10291e-16	1.0699e-19	1.2858e-22	4.46024e-19	FALSE	LPL (87601) - ENSG00000175445	SLC18A1 (96137) - ENSG00000036565
rs115849089	XS_VLDL_FC	8	19912370	G	A	-0.0632915	-0.00892459	0.00442482	0.00480661	45.6834	1.19826	98.6	8.675e-17	1.03354e-14	2.10541e-12	1.29814e-14	1.05553e-14	4.13014e-14	FALSE	LPL (87601) - ENSG00000175445	SLC18A1 (96137) - ENSG00000036565
rs115849089	XS_VLDL_L	8	19912370	G	A	-0.0739782	-0.0260056	0.00441249	0.00479627	62.361	7.22973	98.2	1.827e-13	8.6517e-12	4.20407e-10	8.92103e-12	4.29041e-11	2.20676e-11	FALSE	LPL (87601) - ENSG00000175445	SLC18A1 (96137) - ENSG00000036565
rs115849089	XS_VLDL_P	8	19912370	G	A	-0.0684026	-0.0187446	0.00441919	0.00480043	53.3147	4.02542	98.3	2.728e-14	2.55552e-12	1.64214e-10	2.63129e-12	1.13589e-11	7.02312e-12	FALSE	LPL (87601) - ENSG00000175445	SLC18A1 (96137) - ENSG00000036565
rs115849089	XS_VLDL_PL	8	19912370	G	A	-0.0849524	-0.041687	0.0044072	0.00479213	82.0667	17.4754	97.7	3.024e-11	1.04969e-09	2.50058e-08	1.01705e-09	1.13508e-08	2.20746e-09	FALSE	LPL (87601) - ENSG00000175445	SLC18A1 (96137) - ENSG00000036565
rs115849089	XXL_VLDL_CE_pct	8	19912370	G	A	-0.000239667	0.056151	0.00445804	0.00486445	0.0190309	30.0971	98.6	1.271e-17	3.01579e-18	2.81262e-15	5.37233e-18	1.55676e-16	5.98436e-17	FALSE	LPL (87601) - ENSG00000175445	SLC18A1 (96137) - ENSG00000036565
rs115849089	XXL_VLDL_PL_pct	8	19912370	G	A	-0.132362	-0.0605624	0.00441695	0.00484835	196.576	35.0798	99.2	6.845e-28	7.69702e-50	4.38014e-41	8.16676e-50	8.17571e-51	1.0053e-48	FALSE	LPL (87601) - ENSG00000175445	SLC18A1 (96137) - ENSG00000036565
rs115849089	XXL_VLDL_TG_pct	8	19912370	G	A	0.0390337	-0.0393319	0.00444303	0.00484792	17.8074	15.3069	99.3	9.648e-33	4.72253e-40	2.25187e-33	8.5055e-40	1.69144e-35	3.31896e-38	FALSE	LPL (87601) - ENSG00000175445	SLC18A1 (96137) - ENSG00000036565
rs115849089	non_HDL_C	8	19912370	G	A	-0.0281198	0.0220901	0.00444893	0.00479155	9.58408	5.3955	98.3	1.602e-14	4.12539e-12	4.25715e-10	6.71466e-12	3.34123e-10	1.91566e-11	FALSE	LPL (87601) - ENSG00000175445	SLC18A1 (96137) - ENSG00000036565
rs4128744	XXL_VLDL_FC_pct	8	19919655	C	T	0.0129434	0.0641987	0.00419324	0.00452508	2.69386	44.9593	98.6	9.717e-17	1.22532e-18	2.30538e-16	1.8786e-18	2.18707e-20	5.98516e-18	FALSE	SLC18A1 (82711) - ENSG00000036565	SLC18A1 (88852) - ENSG00000036565
rs7015766	S_VLDL_TG_pct	8	19939049	C	T	-0.125716	-0.173707	0.00539796	0.00586669	119.248	191.943	97.2	1.746e-09	7.24667e-09	6.66207e-07	1.5681e-08	1.34112e-07	1.98488e-08	TRUE	SLC18A1 (63317) - ENSG00000036565	SLC18A1 (69458) - ENSG00000036565
rs2980885	XS_VLDL_TG	8	126474306	G	A	-0.0534546	-0.0838032	0.00326199	0.00362485	59.6263	117.526	97.4	4.863e-10	8.74687e-10	5.33821e-09	5.55822e-10	4.57762e-11	2.6246e-10	FALSE	TRIB1 (23659) - ENSG00000173334	TRIB1 (28518) - ENSG00000173334
rs2980884	HDL_TG	8	126474356	G	A	-0.0495102	-0.0770358	0.00284467	0.0031641	67.1178	130.203	97.6	9.85e-11	1.97483e-08	1.36962e-07	1.63017e-08	8.95599e-10	9.40587e-09	TRUE	TRIB1 (23709) - ENSG00000173334	TRIB1 (28568) - ENSG00000173334
rs2980884	M_HDL_TG	8	126474356	G	A	-0.0478966	-0.075062	0.00285772	0.0031663	62.3231	123.511	97.5	1.902e-10	2.94822e-07	1.65714e-06	2.57757e-07	2.98293e-08	1.87627e-07	TRUE	TRIB1 (23709) - ENSG00000173334	TRIB1 (28568) - ENSG00000173334
rs2980884	S_HDL_TG	8	126474356	G	A	-0.0555788	-0.0800985	0.00284613	0.00317165	84.1958	139.995	97	8.723e-09	0.00026512	0.000753929	0.000217039	4.54426e-05	0.00017868	TRUE	TRIB1 (23709) - ENSG00000173334	TRIB1 (28568) - ENSG00000173334
rs2954018	M_LDL_FC_pct	8	126477153	C	T	0.0659997	0.0909058	0.00295931	0.00326388	109.455	169.993	96.9	1.576e-08	3.74581e-08	4.00862e-07	3.79727e-08	4.89813e-07	3.02631e-08	TRUE	TRIB1 (26506) - ENSG00000173334	TRIB1 (31365) - ENSG00000173334
rs6982502	GlycA	8	126479362	C	T	-0.0428239	-0.0713781	0.00272765	0.00305199	54.8199	120.241	97.9	3.039e-12	1.67601e-12	2.56815e-10	2.23174e-12	9.95393e-18	1.00601e-12	FALSE	TRIB1 (28715) - ENSG00000173334	TRIB1 (33574) - ENSG00000173334
rs4871603	ApoA1	8	126480367	C	T	0.0168609	-0.0105507	0.00288226	0.0031742	8.30808	3.05173	97.6	1.623e-10	4.47816e-08	5.5982e-08	3.74803e-08	6.76225e-09	4.00353e-08	TRUE	TRIB1 (29720) - ENSG00000173334	TRIB1 (34579) - ENSG00000173334
rs4871603	HDL_FC	8	126480367	C	T	0.0253299	0.00129621	0.00282845	0.00314319	18.4704	0.167456	96.9	1.317e-08	7.04184e-07	3.01411e-07	5.32588e-07	3.79919e-11	4.57708e-07	TRUE	TRIB1 (29720) - ENSG00000173334	TRIB1 (34579) - ENSG00000173334
rs4871603	HDL_L	8	126480367	C	T	0.0236062	-0.00399149	0.00285447	0.00315307	15.8727	0.687088	97.6	8.66e-11	2.96629e-08	2.26462e-08	2.47555e-08	9.88992e-10	2.80375e-08	FALSE	TRIB1 (29720) - ENSG00000173334	TRIB1 (34579) - ENSG00000173334
rs4871603	HDL_PL	8	126480367	C	T	0.0186428	-0.0132472	0.0028658	0.00316317	10.1104	4.55054	98.2	7.938e-14	6.52492e-11	1.2918e-10	5.61317e-11	9.69327e-12	7.76328e-11	FALSE	TRIB1 (29720) - ENSG00000173334	TRIB1 (34579) - ENSG00000173334
rs4871603	L_HDL_TG	8	126480367	C	T	-0.037491	-0.0715499	0.00279186	0.00310798	40.3864	116.545	98.5	3.569e-16	1.9384e-15	6.11072e-14	9.80294e-16	2.61844e-18	2.57672e-16	FALSE	TRIB1 (29720) - ENSG00000173334	TRIB1 (34579) - ENSG00000173334
rs4871603	L_VLDL_FC_pct	8	126480367	C	T	-0.0276806	-0.000522949	0.00293651	0.00322669	20.372	0.0598568	97.4	4.824e-10	6.56141e-11	3.92432e-10	1.24005e-10	3.39338e-07	3.5978e-10	TRUE	TRIB1 (29720) - ENSG00000173334	TRIB1 (34579) - ENSG00000173334
rs4871603	M_HDL_FC	8	126480367	C	T	0.0197896	-0.00605112	0.00287748	0.00316478	11.215	1.25279	97.3	1.529e-09	2.24602e-07	2.92997e-07	1.93795e-07	3.3249e-08	2.16063e-07	TRUE	TRIB1 (29720) - ENSG00000173334	TRIB1 (34579) - ENSG00000173334
rs4871603	M_HDL_P	8	126480367	C	T	0.0179522	-0.00698142	0.00289614	0.00317472	9.24454	1.55481	97	6.545e-09	1.05866e-06	1.76751e-06	9.74892e-07	9.82853e-07	1.17186e-06	TRUE	TRIB1 (29720) - ENSG00000173334	TRIB1 (34579) - ENSG00000173334
rs4871603	M_HDL_PL	8	126480367	C	T	0.00721344	-0.0226861	0.00291311	0.00318961	1.87684	11.9433	97.9	4.464e-12	5.66048e-10	4.3498e-09	5.39781e-10	1.81086e-09	8.59896e-10	FALSE	TRIB1 (29720) - ENSG00000173334	TRIB1 (34579) - ENSG00000173334
rs4871603	S_HDL_PL_pct	8	126480367	C	T	0.00349765	-0.0349444	0.00291639	0.00316301	0.637502	27.6487	98.7	4.065e-19	3.33837e-17	1.36757e-15	5.11135e-17	3.59874e-13	1.25666e-16	FALSE	TRIB1 (29720) - ENSG00000173334	TRIB1 (34579) - ENSG00000173334
rs2954021	Gly	8	126482077	A	G	0.0441735	0.0887974	0.00245359	0.00301551	71.739	189.861	99.2	1.691e-30	3.71708e-14	2.58173e-12	1.28622e-13	6.25608e-12	9.39423e-13	FALSE	TRIB1 (31430) - ENSG00000173334	TRIB1 (36289) - ENSG00000173334
rs4336630	L_VLDL_TG_pct	8	126484276	T	G	0.0232737	-0.00811912	0.00294731	0.00321001	14.5427	1.942	98.1	5.858e-13	7.48359e-14	4.41245e-12	2.85139e-13	7.48363e-10	1.57371e-12	FALSE	TRIB1 (33629) - ENSG00000173334	TRIB1 (38488) - ENSG00000173334
rs4336630	XL_VLDL_PL_pct	8	126484276	T	G	-0.0286843	-0.00171814	0.00299455	0.00323679	21.008	0.225084	97.3	9.632e-10	5.3626e-11	8.61878e-10	1.44211e-10	1.23665e-06	7.79814e-10	TRUE	TRIB1 (33629) - ENSG00000173334	TRIB1 (38488) - ENSG00000173334
rs2954026	S_HDL_CE_pct	8	126484526	T	G	0.0484864	0.086802	0.00294444	0.00324819	60.1989	156.597	98.7	2.338e-18	7.56163e-22	4.17784e-20	6.48399e-22	1.16698e-21	4.81185e-22	FALSE	TRIB1 (33879) - ENSG00000173334	TRIB1 (38738) - ENSG00000173334
rs2980862	XXL_VLDL_CE_pct	8	126484638	G	C	0.00691507	0.0331681	0.00309927	0.00337239	1.5906	22.1001	97	9.936e-09	3.23515e-08	1.66032e-06	7.53747e-08	1.08883e-07	2.66914e-07	TRUE	TRIB1 (33991) - ENSG00000173334	TRIB1 (38850) - ENSG00000173334
rs2980862	XXL_VLDL_TG_pct	8	126484638	G	C	0.00757693	-0.0217309	0.00308883	0.00336093	1.84873	9.99656	97.6	1.358e-10	4.96784e-11	2.89197e-09	9.3075e-11	1.31832e-10	5.36748e-10	FALSE	TRIB1 (33991) - ENSG00000173334	TRIB1 (38850) - ENSG00000173334
rs35575186	Tyr	8	126485227	A	AT	-0.0185669	-0.0511571	0.00291984	0.00321355	9.69204	56.3313	98.2	6.1e-14	9.14729e-12	7.18791e-11	1.19636e-11	4.85002e-11	1.48784e-11	FALSE	TRIB1 (34580) - ENSG00000173334	TRIB1 (39439) - ENSG00000173334
rs33924196	IDL_TG	8	126486230	G	GT	-0.0665868	-0.0947684	0.00293228	0.00325965	113.429	185.106	97.6	1.296e-10	4.97434e-12	5.8818e-11	2.65969e-12	3.86453e-17	1.88558e-12	FALSE	TRIB1 (35583) - ENSG00000173334	TRIB1 (40442) - ENSG00000173334
rs33924196	LDL_TG	8	126486230	G	GT	-0.06606	-0.0943719	0.00295613	0.00328888	109.887	180.347	97.6	1.531e-10	1.14964e-13	1.79686e-12	6.69833e-14	1.51013e-19	6.11124e-14	FALSE	TRIB1 (35583) - ENSG00000173334	TRIB1 (40442) - ENSG00000173334
rs33924196	L_LDL_TG	8	126486230	G	GT	-0.0635096	-0.0932753	0.0029474	0.00328459	102.255	176.667	97.8	1.532e-11	2.45177e-14	4.68893e-13	1.36476e-14	7.90782e-21	1.07709e-14	FALSE	TRIB1 (35583) - ENSG00000173334	TRIB1 (40442) - ENSG00000173334
rs33924196	M_LDL_TG	8	126486230	G	GT	-0.0676173	-0.0950555	0.00295936	0.00328755	114.821	183.097	97.4	5.537e-10	5.06346e-13	7.20223e-12	3.15712e-13	6.28835e-18	3.42812e-13	FALSE	TRIB1 (35583) - ENSG00000173334	TRIB1 (40442) - ENSG00000173334
rs33924196	XL_HDL_TG	8	126486230	G	GT	-0.0510428	-0.0828567	0.00294315	0.00327977	66.6512	140.088	98.1	5.22e-13	1.52773e-16	7.28868e-15	9.10308e-17	4.33981e-23	9.83341e-17	FALSE	TRIB1 (35583) - ENSG00000173334	TRIB1 (40442) - ENSG00000173334
rs752900532	XXL_VLDL_C_pct	8	126486539	TTTG	T	0.0108165	0.0360735	0.00308324	0.00335667	3.34562	26.2122	96.7	2.999e-08	8.21538e-08	1.66169e-06	1.5138e-07	8.8184e-08	5.62667e-07	TRUE	TRIB1 (35892) - ENSG00000173334	TRIB1 (40751) - ENSG00000173334
rs2980867	IDL_CE_pct	8	126487691	T	G	0.0368378	0.0644585	0.00299805	0.00324234	33.9745	87.2195	97.4	3.983e-10	1.97895e-11	1.4891e-10	1.89756e-11	5.90956e-07	1.02446e-11	TRUE	TRIB1 (37044) - ENSG00000173334	TRIB1 (41903) - ENSG00000173334
rs2980867	S_LDL_TG_pct	8	126487691	T	G	-0.0541207	-0.0853634	0.0029537	0.00324515	74.2658	151.774	98	1.08e-12	8.15497e-13	1.93526e-11	1.03117e-12	6.79434e-11	5.93288e-13	FALSE	TRIB1 (37044) - ENSG00000173334	TRIB1 (41903) - ENSG00000173334
rs2980867	XL_HDL_CE_pct	8	126487691	T	G	0.0309438	0.0585888	0.0030578	0.00331276	23.3447	69.2682	97.3	8.675e-10	2.22977e-17	3.38148e-16	1.92329e-17	6.03626e-14	1.41275e-17	FALSE	TRIB1 (37044) - ENSG00000173334	TRIB1 (41903) - ENSG00000173334
rs2954030	Citrate	8	126491304	T	C	0.0171449	0.0408959	0.00288692	0.00318397	8.54194	37.0334	96.7	3.273e-08	8.34863e-07	2.02889e-06	7.26566e-07	9.18571e-05	1.04661e-06	TRUE	TRIB1 (40657) - ENSG00000173334	TRIB1 (45516) - ENSG00000173334
rs2954031	SFA_pct	8	126491733	G	T	-0.0305084	-0.0556079	0.00289588	0.00317153	25.2252	68.0992	97.1	5.088e-09	7.66735e-14	8.67719e-11	2.60989e-13	7.92768e-15	1.0629e-13	FALSE	TRIB1 (41086) - ENSG00000173334	TRIB1 (45945) - ENSG00000173334
rs2980859	Omega_6_by_Omega_3	8	126499429	C	G	0.0467274	0.078106	0.00285312	0.0031741	59.5586	132.977	98.2	1.95e-13	3.26383e-16	2.49823e-15	2.83923e-16	7.32353e-10	1.16414e-15	FALSE	TRIB1 (48782) - ENSG00000173334	TRIB1 (53641) - ENSG00000173334
rs2980859	S_VLDL_CE_pct	8	126499429	C	G	0.00715093	0.0393801	0.00302711	0.00328819	1.74083	32.3249	98.1	5.552e-13	1.0767e-11	1.23468e-10	2.30242e-11	4.71264e-08	5.34232e-11	FALSE	TRIB1 (48782) - ENSG00000173334	TRIB1 (53641) - ENSG00000173334
rs2980859	XL_HDL_C_pct	8	126499429	C	G	0.00619375	0.0373465	0.00294897	0.00326016	1.44731	29.6558	98	1.375e-12	1.5977e-14	3.39813e-13	1.24894e-14	3.19925e-15	3.89027e-14	FALSE	TRIB1 (48782) - ENSG00000173334	TRIB1 (53641) - ENSG00000173334
rs4351435	L_VLDL_CE_pct	8	126499878	G	A	0.0209155	0.04922	0.00303791	0.00332196	11.2377	48.9412	97.5	3.223e-10	1.14597e-08	1.43375e-07	1.79946e-08	2.06301e-06	4.12871e-08	TRUE	TRIB1 (49231) - ENSG00000173334	TRIB1 (54090) - ENSG00000173334
rs4351435	L_VLDL_C_pct	8	126499878	G	A	0.00676428	0.0386624	0.00305205	0.00333136	1.57397	30.4133	98	1.664e-12	7.243e-11	1.43492e-09	1.31324e-10	4.60395e-08	3.36388e-10	FALSE	TRIB1 (49231) - ENSG00000173334	TRIB1 (54090) - ENSG00000173334
rs4351435	Omega_3	8	126499878	G	A	-0.0519069	-0.0826847	0.00284014	0.00322965	73.8925	143.836	98	8.29e-13	1.90691e-12	1.37798e-11	1.03084e-12	2.29234e-12	3.22567e-12	FALSE	TRIB1 (49231) - ENSG00000173334	TRIB1 (54090) - ENSG00000173334
rs4351435	S_VLDL_C_pct	8	126499878	G	A	0.0238941	0.0511436	0.00302131	0.00328233	14.5843	54.0121	97.3	1.008e-09	5.47479e-09	4.37077e-08	9.4639e-09	5.53931e-06	1.57968e-08	TRUE	TRIB1 (49231) - ENSG00000173334	TRIB1 (54090) - ENSG00000173334
rs4351435	S_VLDL_TG_pct	8	126499878	G	A	-0.0302939	-0.0557049	0.00301537	0.00327503	23.0215	64.152	96.9	1.143e-08	4.75986e-08	3.23578e-07	7.81218e-08	3.35922e-05	1.10998e-07	TRUE	TRIB1 (49231) - ENSG00000173334	TRIB1 (54090) - ENSG00000173334
rs4351435	XL_VLDL_TG_pct	8	126499878	G	A	-0.0232447	-0.0513376	0.00304889	0.00332687	13.6091	52.9958	97.4	4.803e-10	1.21275e-07	1.81782e-06	1.89656e-07	1.33174e-05	2.72253e-07	TRUE	TRIB1 (49231) - ENSG00000173334	TRIB1 (54090) - ENSG00000173334
rs2980858	M_LDL_TG_pct	8	126501177	T	C	-0.0355353	-0.0763645	0.00296077	0.00320919	32.46	124.431	98.9	8.693e-21	3.92169e-22	6.44736e-21	7.54868e-22	1.32351e-18	4.80388e-22	FALSE	TRIB1 (50530) - ENSG00000173334	TRIB1 (55389) - ENSG00000173334
8:126504383_CCACCAT_C	Gln	8	126504383	CCACCAT	C	0.0126478	0.0403388	0.00308745	0.00337742	4.37735	32.1546	97.3	1.436e-09	1.89319e-09	2.42856e-09	5.39752e-09	5.47759e-07	6.99888e-09	TRUE	TRIB1 (53736) - ENSG00000173334	TRIB1 (58595) - ENSG00000173334
8:126504383_CCACCAT_C	His	8	126504383	CCACCAT	C	-0.00246514	0.0235314	0.00314714	0.00342078	0.363057	11.2197	96.8	2.235e-08	8.49506e-08	1.06197e-06	9.76685e-08	6.4227e-07	1.29603e-07	TRUE	TRIB1 (53736) - ENSG00000173334	TRIB1 (58595) - ENSG00000173334
8:126504383_CCACCAT_C	IDL_C_pct	8	126504383	CCACCAT	C	0.0452357	0.0728063	0.00300295	0.0032452	50.5524	110.747	97.4	4.498e-10	1.22457e-10	1.30439e-10	1.24691e-10	2.53306e-06	8.80894e-11	TRUE	TRIB1 (53736) - ENSG00000173334	TRIB1 (58595) - ENSG00000173334
8:126504383_CCACCAT_C	IDL_TG_pct	8	126504383	CCACCAT	C	-0.049561	-0.0792419	0.00298155	0.00323728	61.3203	131.596	97.8	1.541e-11	1.96666e-12	1.4131e-12	2.62909e-12	7.41904e-09	1.30899e-12	FALSE	TRIB1 (53736) - ENSG00000173334	TRIB1 (58595) - ENSG00000173334
8:126504383_CCACCAT_C	L_LDL_C_pct	8	126504383	CCACCAT	C	0.0361789	0.0639252	0.00306115	0.00328254	31.5052	83.7417	97.4	6.338e-10	5.77253e-11	8.78391e-11	1.19247e-10	3.973e-07	7.53792e-11	TRUE	TRIB1 (53736) - ENSG00000173334	TRIB1 (58595) - ENSG00000173334
8:126504383_CCACCAT_C	L_LDL_FC_pct	8	126504383	CCACCAT	C	0.0615703	0.0884297	0.00298496	0.00327239	93.8024	160.1	97.3	1.327e-09	1.86774e-07	1.60812e-07	2.24351e-07	6.93585e-05	2.64365e-07	TRUE	TRIB1 (53736) - ENSG00000173334	TRIB1 (58595) - ENSG00000173334
8:126504383_CCACCAT_C	M_LDL_C_pct	8	126504383	CCACCAT	C	0.0077822	0.0490855	0.00314703	0.00335171	1.8728	47.838	98.8	2.618e-19	1.1077e-18	1.86161e-18	1.04262e-18	5.6541e-13	8.99423e-19	FALSE	TRIB1 (53736) - ENSG00000173334	TRIB1 (58595) - ENSG00000173334
8:126504383_CCACCAT_C	S_LDL_C_pct	8	126504383	CCACCAT	C	-0.00876853	0.0397777	0.00313061	0.00331734	2.29277	32.4013	99.1	1.878e-26	3.54841e-26	1.13505e-25	3.12697e-26	4.21469e-18	4.5113e-26	FALSE	TRIB1 (53736) - ENSG00000173334	TRIB1 (58595) - ENSG00000173334
8:126504383_CCACCAT_C	XS_VLDL_CE_pct	8	126504383	CCACCAT	C	0.0475678	0.0728394	0.00300011	0.0032669	55.8891	109.395	96.9	1.215e-08	4.67869e-08	3.61952e-08	6.8412e-08	5.45149e-05	5.40462e-08	TRUE	TRIB1 (53736) - ENSG00000173334	TRIB1 (58595) - ENSG00000173334
8:126504383_CCACCAT_C	XS_VLDL_C_pct	8	126504383	CCACCAT	C	0.0462053	0.0719261	0.00300912	0.00327265	52.4849	106.329	97	7.233e-09	1.35622e-08	1.11295e-08	1.96246e-08	2.00345e-05	1.58462e-08	TRUE	TRIB1 (53736) - ENSG00000173334	TRIB1 (58595) - ENSG00000173334
rs2954038	IDL_FC_pct	8	126507389	C	A	0.0415177	0.0691457	0.00309604	0.00333744	40.2766	94.6244	97.3	1.288e-09	3.00565e-12	7.33978e-12	3.32672e-12	2.15121e-07	8.89348e-12	TRUE	TRIB1 (56742) - ENSG00000173334	TRIB1 (61601) - ENSG00000173334
rs2954038	LA_pct	8	126507389	C	A	0.0498806	0.083445	0.00299451	0.00331634	61.5725	138.978	98.2	5.834e-14	2.00487e-18	1.06392e-18	4.36624e-18	1.08995e-13	1.94249e-17	FALSE	TRIB1 (56742) - ENSG00000173334	TRIB1 (61601) - ENSG00000173334
rs2954038	L_LDL_PL_pct	8	126507389	C	A	0.0219125	0.0637646	0.00299764	0.00333337	12.573	80.8406	98.9	1.003e-20	1.62505e-17	3.53377e-16	1.26578e-17	5.08437e-15	1.88552e-17	FALSE	TRIB1 (56742) - ENSG00000173334	TRIB1 (61601) - ENSG00000173334
rs2954038	L_LDL_TG_pct	8	126507389	C	A	-0.0434738	-0.0806783	0.00297218	0.00321493	47.7231	138.247	98.6	1.938e-17	3.01064e-20	5.06234e-20	3.93705e-20	2.64792e-16	3.50347e-20	FALSE	TRIB1 (56742) - ENSG00000173334	TRIB1 (61601) - ENSG00000173334
rs2954038	Omega_6_pct	8	126507389	C	A	0.0693343	0.102086	0.0029611	0.00334412	120.522	203.942	98.1	2.26e-13	5.43439e-20	5.2613e-20	6.65518e-20	2.23621e-18	1.31021e-19	FALSE	TRIB1 (56742) - ENSG00000173334	TRIB1 (61601) - ENSG00000173334
rs2954038	PUFA_by_MUFA	8	126507389	C	A	0.0536717	0.0784526	0.00299979	0.00331185	70.8648	123.324	96.7	2.927e-08	7.84036e-09	7.85993e-09	6.8977e-09	4.39762e-09	1.04983e-08	FALSE	TRIB1 (56742) - ENSG00000173334	TRIB1 (61601) - ENSG00000173334
rs2954038	PUFA_pct	8	126507389	C	A	0.0535713	0.0797546	0.00304402	0.00335397	68.5999	124.26	97	7.435e-09	1.7353e-11	4.41233e-11	2.07549e-11	5.81094e-12	2.42482e-11	FALSE	TRIB1 (56742) - ENSG00000173334	TRIB1 (61601) - ENSG00000173334
rs2954038	S_HDL_C_pct	8	126507389	C	A	0.0540891	0.0868224	0.00299328	0.00326092	72.2614	155.459	98.2	1.415e-13	3.91685e-14	2.23617e-13	4.21852e-14	1.36836e-12	6.57428e-14	FALSE	TRIB1 (56742) - ENSG00000173334	TRIB1 (61601) - ENSG00000173334
rs2954038	S_LDL_FC_pct	8	126507389	C	A	0.0621475	0.0926069	0.00294314	0.00324763	98.2468	178.12	97.9	3.66e-12	3.78734e-12	1.21263e-11	3.84214e-12	1.5232e-11	5.24372e-12	FALSE	TRIB1 (56742) - ENSG00000173334	TRIB1 (61601) - ENSG00000173334
rs2954038	XS_VLDL_FC_pct	8	126507389	C	A	0.0256333	0.0547916	0.00308327	0.00332641	16.0325	60.2321	97.6	1.286e-10	3.32318e-13	1.98151e-12	4.94705e-13	7.47699e-08	1.21024e-12	TRUE	TRIB1 (56742) - ENSG00000173334	TRIB1 (61601) - ENSG00000173334
rs12114418	XS_VLDL_PL_pct	8	126521465	A	G	0.0122383	0.0402343	0.00335866	0.00360784	3.57081	28.1544	96.9	1.35e-08	4.12913e-09	2.14176e-07	1.03385e-08	6.37736e-06	4.55949e-09	TRUE	TRIB1 (70818) - ENSG00000173334	TRIB1 (75677) - ENSG00000173334
rs35194198	XL_HDL_FC	8	144260893	G	A	0.00577127	-0.0179628	0.00284432	0.00322189	1.37209	7.60696	96.7	3.343e-08	2.42008e-07	1.53574e-06	6.07876e-07	1.83197e-06	1.15697e-07	TRUE	LY6H (18765) - ENSG00000176956	LY6H (18765) - ENSG00000176956
rs1658970	Gly	9	6664853	C	A	-0.0687689	0.0402782	0.00355069	0.00435315	82.8404	19.6596	99.7	6.143e-84	4.72325e-59	1.48725e-60	4.33149e-59	7.42727e-56	1.6538e-56	FALSE	GLDC (19203) - ENSG00000178445	GLDC (19203) - ENSG00000178445
rs4149310	XL_HDL_TG	9	107589134	A	T	0.0596393	0.0192408	0.00373558	0.00415242	56.6509	5.44453	98.1	4.731e-13	2.57321e-08	1.43321e-07	1.43522e-08	1.13187e-08	6.24428e-08	TRUE	ABCA1 (45851) - ENSG00000165029	ABCA1 (4136) - ENSG00000165029
rs4149307	L_HDL_PL_pct	9	107589744	C	T	-0.0556336	-0.0212305	0.0038357	0.00420199	46.9429	6.36042	97.3	1.477e-09	4.6912e-05	3.24841e-06	5.51815e-05	0.000383073	5.8868e-05	TRUE	ABCA1 (46461) - ENSG00000165029	ABCA1 (3526) - ENSG00000165029
rs4149307	S_HDL_CE	9	107589744	C	T	0.00205043	0.0356992	0.00385401	0.00423631	0.225696	16.4501	97.1	4.219e-09	2.81225e-08	3.44476e-07	1.73215e-08	7.66855e-08	6.90674e-08	TRUE	ABCA1 (46461) - ENSG00000165029	ABCA1 (3526) - ENSG00000165029
rs12004282	XL_HDL_C_pct	9	107629058	C	T	0.0299649	-0.00654792	0.0036674	0.00405868	15.513	0.971932	97.8	2.474e-11	2.44557e-09	7.35749e-09	6.22684e-10	2.79988e-09	1.05737e-09	FALSE	ABCA1 (61460) - ENSG00000165029	ABCA1 (35788) - ENSG00000165029
rs199774913	HDL_size	9	107656409	GC	G	-0.057305	-0.0231748	0.00378918	0.00422982	50.9445	7.36861	97.2	1.855e-09	1.34296e-07	8.63813e-07	1.96599e-07	7.29694e-08	3.92264e-07	TRUE	ABCA1 (34109) - ENSG00000165029	ABCA1 (34011) - ENSG00000165029
rs2740488	L_HDL_C	9	107661742	A	C	-0.0522809	-0.0224023	0.00297943	0.00330424	68.205	10.9198	97.8	1.873e-11	4.10215e-10	2.44273e-08	2.14758e-10	6.91372e-11	7.05537e-10	FALSE	ABCA1 (28776) - ENSG00000165029	ABCA1 (28678) - ENSG00000165029
rs2740488	L_HDL_CE	9	107661742	A	C	-0.0522507	-0.0226591	0.00298112	0.00330136	68.0513	11.1728	97.7	2.88e-11	5.42544e-10	2.91965e-08	2.83194e-10	8.09137e-11	9.00205e-10	FALSE	ABCA1 (28776) - ENSG00000165029	ABCA1 (28678) - ENSG00000165029
rs2740488	L_HDL_FC	9	107661742	A	C	-0.0513677	-0.021436	0.00297971	0.00332575	65.8697	9.93842	97.8	2.04e-11	3.32721e-10	2.95382e-08	1.76882e-10	1.49364e-11	6.01022e-10	FALSE	ABCA1 (28776) - ENSG00000165029	ABCA1 (28678) - ENSG00000165029
rs2740488	L_HDL_L	9	107661742	A	C	-0.0553671	-0.028144	0.00298402	0.00330836	76.1255	16.7481	97.3	9.945e-10	6.73433e-09	3.69063e-07	3.40659e-09	1.23528e-09	1.03585e-08	TRUE	ABCA1 (28776) - ENSG00000165029	ABCA1 (28678) - ENSG00000165029
rs2740488	L_HDL_P	9	107661742	A	C	-0.060302	-0.032487	0.00298034	0.00331059	90.3019	22.0047	97.4	4.258e-10	4.18904e-09	2.36268e-07	2.25235e-09	1.04642e-09	6.82856e-09	TRUE	ABCA1 (28776) - ENSG00000165029	ABCA1 (28678) - ENSG00000165029
rs2740488	L_HDL_PL	9	107661742	A	C	-0.0541259	-0.0279329	0.0029945	0.00331347	72.3006	16.4618	97.1	4.496e-09	1.71114e-08	8.69351e-07	8.55156e-09	6.52403e-09	2.63371e-08	TRUE	ABCA1 (28776) - ENSG00000165029	ABCA1 (28678) - ENSG00000165029
rs2740488	L_LDL_PL_pct	9	107661742	A	C	0.0712552	0.0453701	0.00312393	0.00346151	114.433	38.5228	96.8	2.832e-08	1.04858e-11	2.87005e-10	7.97527e-12	8.64169e-12	1.22624e-11	FALSE	ABCA1 (28776) - ENSG00000165029	ABCA1 (28678) - ENSG00000165029
rs2740488	XL_HDL_C	9	107661742	A	C	-0.045448	-0.0106405	0.00300595	0.00338614	50.9181	2.77578	98.3	1.502e-14	8.24595e-13	3.11769e-10	6.2419e-13	7.0877e-18	1.99641e-12	FALSE	ABCA1 (28776) - ENSG00000165029	ABCA1 (28678) - ENSG00000165029
rs2740488	XL_HDL_CE	9	107661742	A	C	-0.0470392	-0.0128337	0.0029977	0.00337124	54.7639	3.85151	98.3	3.396e-14	1.85522e-12	5.26027e-10	1.37095e-12	9.22934e-17	4.3765e-12	FALSE	ABCA1 (28776) - ENSG00000165029	ABCA1 (28678) - ENSG00000165029
rs2740488	XL_HDL_FC	9	107661742	A	C	-0.0387105	-0.00215728	0.00304595	0.00343617	36.2774	0.275622	98.4	1.714e-15	6.63442e-14	6.3853e-11	5.35436e-14	4.33446e-21	1.55347e-13	FALSE	ABCA1 (28776) - ENSG00000165029	ABCA1 (28678) - ENSG00000165029
rs2740488	XL_HDL_L	9	107661742	A	C	-0.0466213	-0.010729	0.0029994	0.00339285	53.7545	2.80532	98.4	2.267e-15	1.91706e-13	9.41972e-11	1.40415e-13	5.47919e-18	4.94675e-13	FALSE	ABCA1 (28776) - ENSG00000165029	ABCA1 (28678) - ENSG00000165029
rs2740488	XL_HDL_P	9	107661742	A	C	-0.0584717	-0.0247802	0.00301541	0.00340658	83.036	12.4578	98.2	1.305e-13	2.06989e-13	1.10332e-10	1.51631e-13	1.71633e-19	4.76191e-13	FALSE	ABCA1 (28776) - ENSG00000165029	ABCA1 (28678) - ENSG00000165029
rs2740488	XL_HDL_PL	9	107661742	A	C	-0.0441009	-0.00689832	0.00299329	0.00338965	48.4042	1.37841	98.5	1.923e-16	3.46257e-14	1.94759e-11	2.38443e-14	8.67637e-18	9.79767e-14	FALSE	ABCA1 (28776) - ENSG00000165029	ABCA1 (28678) - ENSG00000165029
rs2740488	XL_HDL_PL_pct	9	107661742	A	C	-0.0226636	0.00754258	0.00303559	0.00340536	13.0825	1.57242	97.7	3.559e-11	4.86471e-10	6.00967e-08	3.31216e-10	9.61868e-11	1.07122e-09	TRUE	ABCA1 (28776) - ENSG00000165029	ABCA1 (28678) - ENSG00000165029
rs2575876	XL_HDL_FC_pct	9	107665739	G	A	0.0509813	0.0184623	0.00306247	0.00340178	61.4982	7.24238	98	1.207e-12	1.2354e-10	1.14438e-08	8.30337e-11	8.04531e-11	3.12587e-10	FALSE	ABCA1 (24779) - ENSG00000165029	ABCA1 (24681) - ENSG00000165029
rs13284054	S_HDL_FC_pct	9	107669073	T	C	-0.0748446	-0.034198	0.00417151	0.00463435	71.255	12.7981	97.6	7.087e-11	7.09681e-11	3.95745e-09	3.11108e-10	5.70066e-15	1.88266e-10	FALSE	ABCA1 (21445) - ENSG00000165029	ABCA1 (21347) - ENSG00000165029
rs4979207	IDL_PL_pct	9	115777745	C	T	-0.00648144	0.016806	0.00283942	0.00308058	1.64878	7.31121	96.8	2.722e-08	2.19501e-09	1.84298e-08	5.0513e-09	6.25124e-09	4.16595e-09	FALSE	ZFP37 (22915) - ENSG00000136866	ZFP37 (41223) - ENSG00000136866
rs635634	L_HDL_TG_pct	9	136155000	C	T	0.00775355	0.0384833	0.00345981	0.00381961	1.60165	23.148	97.2	2.48e-09	2.90642e-09	1.8967e-10	3.04009e-09	2.4053e-10	1.66398e-09	FALSE	ABO (4383) - ENSG00000175164	ABO (4383) - ENSG00000175164
9:136184771_ACTG_A	XXL_VLDL_TG	9	136184771	ACTG	A	-0.0472848	-0.00843279	0.00458517	0.00500256	24.2088	1.0369	96.9	1.032e-08	1.7113e-05	9.31916e-06	1.26793e-05	2.56815e-07	9.16394e-06	TRUE	SURF6 (12781) - ENSG00000148296	SURF6 (15004) - ENSG00000148296
rs10761716	L_VLDL_PL_pct	10	64882300	C	G	-0.0262357	-0.002448	0.00276984	0.0030218	20.5611	0.378954	97	6.512e-09	1.88626e-10	1.33713e-07	1.71318e-10	1.60445e-11	2.45587e-10	TRUE	NRBF2 (10750) - ENSG00000148572	NRBF2 (10750) - ENSG00000148572
rs7075195	IDL_PL_pct	10	65050659	A	G	-0.0411083	-0.0136072	0.00285928	0.00310181	46.1426	4.93928	97.6	7.078e-11	2.83187e-10	2.50249e-11	2.94285e-10	2.45182e-10	4.13619e-10	FALSE	JMJD1C (123678) - ENSG00000171988	JMJD1C (21646) - ENSG00000171988
rs201220977	ApoA1	10	65065272	C	CCTCT	0.0225918	-0.00166786	0.00279854	0.00308643	15.1628	0.229935	97.1	5.785e-09	9.0966e-09	3.68859e-08	8.68472e-09	7.05289e-09	3.5197e-08	FALSE	JMJD1C (138291) - ENSG00000171988	JMJD1C (36259) - ENSG00000171988
rs201220977	HDL_L	10	65065272	C	CCTCT	0.0226673	-0.000955615	0.0027697	0.00306486	15.5615	0.121941	96.9	1.074e-08	9.79647e-09	5.75888e-08	9.90819e-09	6.78261e-09	5.08696e-08	TRUE	JMJD1C (138291) - ENSG00000171988	JMJD1C (36259) - ENSG00000171988
rs201220977	HDL_P	10	65065272	C	CCTCT	0.0213411	-0.00214241	0.00283705	0.00310985	13.269	0.309025	96.8	2.424e-08	7.37165e-08	8.63972e-08	6.45814e-08	4.02672e-08	1.73649e-07	TRUE	JMJD1C (138291) - ENSG00000171988	JMJD1C (36259) - ENSG00000171988
rs201220977	HDL_PL	10	65065272	C	CCTCT	0.0213725	-0.00254138	0.0027819	0.00307731	13.8075	0.388392	97	8.182e-09	9.44812e-09	7.50215e-08	9.94736e-09	8.73525e-09	5.1407e-08	TRUE	JMJD1C (138291) - ENSG00000171988	JMJD1C (36259) - ENSG00000171988
rs201220977	M_HDL_C	10	65065272	C	CCTCT	0.0234309	6.1557e-05	0.00281261	0.00307419	16.0948	0.00699415	96.8	2.04e-08	1.31389e-08	4.41062e-08	1.54688e-08	1.74899e-08	4.79277e-08	FALSE	JMJD1C (138291) - ENSG00000171988	JMJD1C (36259) - ENSG00000171988
rs201220977	M_HDL_CE	10	65065272	C	CCTCT	0.0234449	0.000455448	0.00281793	0.00307545	16.0553	0.0543982	96.7	3.559e-08	2.0807e-08	6.53381e-08	2.51951e-08	2.87289e-08	7.05412e-08	TRUE	JMJD1C (138291) - ENSG00000171988	JMJD1C (36259) - ENSG00000171988
rs201220977	M_HDL_FC	10	65065272	C	CCTCT	0.0227413	-0.00146815	0.00279239	0.00307612	15.4176	0.198482	97.1	5.634e-09	5.05979e-09	2.37496e-08	5.21431e-09	4.34154e-09	2.35887e-08	FALSE	JMJD1C (138291) - ENSG00000171988	JMJD1C (36259) - ENSG00000171988
rs201220977	M_HDL_L	10	65065272	C	CCTCT	0.0191421	-0.00498207	0.00282352	0.00309549	10.9187	0.96853	97	8.519e-09	1.5368e-08	5.36034e-08	1.6962e-08	1.77176e-08	5.9351e-08	TRUE	JMJD1C (138291) - ENSG00000171988	JMJD1C (36259) - ENSG00000171988
rs201220977	M_HDL_P	10	65065272	C	CCTCT	0.0215539	-0.00245375	0.00281149	0.00308606	13.7522	0.370029	97	8.886e-09	1.28696e-08	4.36913e-08	1.40584e-08	1.40977e-08	4.98694e-08	FALSE	JMJD1C (138291) - ENSG00000171988	JMJD1C (36259) - ENSG00000171988
rs201220977	M_HDL_PL	10	65065272	C	CCTCT	0.016323	-0.00737295	0.00283075	0.00310517	8.09136	1.75506	96.9	1.706e-08	3.30058e-08	1.11193e-07	3.63964e-08	3.66036e-08	1.28524e-07	TRUE	JMJD1C (138291) - ENSG00000171988	JMJD1C (36259) - ENSG00000171988
10:65112397_CAA_C	L_VLDL_TG_pct	10	65112397	CAA	C	-0.000645788	-0.0253934	0.00283923	0.00309797	0.0861479	15.6075	97.1	3.881e-09	1.49097e-07	5.97988e-06	1.71034e-07	1.41889e-08	2.99027e-07	TRUE	JMJD1C (113325) - ENSG00000171988	JMJD1C (83384) - ENSG00000171988
10:65350279_AT_A	Tyr	10	65350279	AT	A	0.0222954	0.0458314	0.00280292	0.00308576	14.7446	49.1739	96.9	1.644e-08	1.39843e-06	1.03924e-05	1.33754e-06	6.0265e-06	2.61237e-06	TRUE	REEP3 (34604) - ENSG00000165476	REEP3 (69156) - ENSG00000165476
rs9663238	S_HDL_L	10	70983629	A	G	-0.0222113	0.0034566	0.00301426	0.00333733	12.7639	0.52241	96.9	1.145e-08	6.22566e-07	2.51969e-07	6.4666e-07	7.23098e-07	1.46524e-06	TRUE	HKDC1 (3570) - ENSG00000156510	HKDC1 (3570) - ENSG00000156510
rs9663238	S_HDL_PL	10	70983629	A	G	-0.0216134	0.00369928	0.00301353	0.00333638	12.1317	0.572628	96.8	1.8e-08	9.01225e-07	3.43617e-07	7.96137e-07	1.64144e-06	1.94628e-06	TRUE	HKDC1 (3570) - ENSG00000156510	HKDC1 (3570) - ENSG00000156510
rs10786115	S_VLDL_TG	10	95349365	G	T	0.0275378	0.00296246	0.00293321	0.00327262	20.2148	0.437295	96.8	2.245e-08	4.71829e-09	2.24144e-10	2.65136e-09	4.4265e-09	1.44187e-09	FALSE	RBP4 (2079) - ENSG00000138207	RBP4 (11618) - ENSG00000138207
rs405680	Creatinine	11	5575310	T	G	-0.0381503	-0.00083425	0.00317535	0.00351055	32.5255	0.0903587	98.4	3.19e-15	2.91086e-16	2.84506e-17	4.56725e-16	3.82986e-15	2.37933e-15	FALSE	OR52H1 (8531) - ENSG00000181616	OR52H1 (8531) - ENSG00000181616
rs11603589	VLDL_size	11	14217874	G	A	-0.0319111	0.00933374	0.00507965	0.00559212	9.47633	1.02182	96.6	4.776e-08	2.54089e-07	2.43722e-07	3.07248e-07	2.34812e-07	2.69047e-07	TRUE	SPON1 (71772) - ENSG00000152268	SPON1 (66119) - ENSG00000152268
rs7941132	XL_HDL_C	11	14302756	T	G	0.038289	-0.0086958	0.00546799	0.00614057	11.5992	0.804822	96.9	1.101e-08	2.12774e-08	5.00959e-09	3.42124e-08	1.34877e-08	2.67515e-08	FALSE	RRAS2 (3284) - ENSG00000133818	RRAS2 (14649) - ENSG00000133818
rs7941132	XL_HDL_CE	11	14302756	T	G	0.0395303	-0.00744702	0.00545275	0.00611507	12.3788	0.651122	97	9.822e-09	1.54986e-08	3.60252e-09	2.44034e-08	1.26865e-08	1.73336e-08	FALSE	RRAS2 (3284) - ENSG00000133818	RRAS2 (14649) - ENSG00000133818
rs74749286	M_VLDL_CE_pct	11	14322359	G	A	0.0351784	-0.00213329	0.00444953	0.0048896	14.5758	0.178732	96.9	1.663e-08	4.92789e-09	1.06968e-09	1.13223e-08	1.71212e-07	1.3284e-08	TRUE	RRAS2 (22887) - ENSG00000133818	RRAS2 (4954) - ENSG00000133818
rs61883963	XL_HDL_L	11	14338703	G	A	0.0374217	-0.00974024	0.00545333	0.0061463	11.1686	0.946816	97	9.485e-09	2.27206e-08	5.45e-09	3.29012e-08	9.95088e-09	2.80448e-08	FALSE	RRAS2 (39231) - ENSG00000133818	RRAS2 (20009) - ENSG00000133818
rs61883963	XL_HDL_P	11	14338703	G	A	0.0342266	-0.0120847	0.00547229	0.00616249	9.39933	1.30208	96.8	1.918e-08	6.12122e-08	1.72737e-08	9.35419e-08	1.47091e-08	7.54343e-08	TRUE	RRAS2 (39231) - ENSG00000133818	RRAS2 (20009) - ENSG00000133818
rs61883963	XL_HDL_PL	11	14338703	G	A	0.0380494	-0.00875003	0.00544254	0.00613942	11.5643	0.812217	96.9	1.169e-08	2.83814e-08	7.66192e-09	3.94802e-08	1.79007e-08	3.3234e-08	FALSE	RRAS2 (39231) - ENSG00000133818	RRAS2 (20009) - ENSG00000133818
rs55913249	XL_HDL_TG_pct	11	14344775	T	G	-0.0406941	-0.00250295	0.00427067	0.00478997	20.798	0.220913	97.2	2.661e-09	4.31562e-09	1.96242e-10	6.15128e-09	8.9677e-08	8.62932e-09	TRUE	RRAS2 (41277) - ENSG00000133818	RRAS2 (13937) - ENSG00000133818
rs2349300	L_LDL_FC_pct	11	14373662	T	C	0.0381975	0.00247944	0.00432235	0.00474752	18.0082	0.220773	96.8	2.649e-08	1.12216e-08	1.79692e-09	2.06731e-08	2.08771e-07	2.3276e-08	TRUE	RRAS2 (12390) - ENSG00000133818	RRAS2 (2384) - ENSG00000133818
rs767205977	XL_HDL_FC	11	28053663	G	GAG	0.0192908	-0.0092111	0.00342093	0.00384441	7.76703	1.78052	96.7	3.05e-08	7.86937e-08	2.11683e-06	1.03884e-07	0.000367791	1.20213e-07	TRUE	KIF18A (11496) - ENSG00000121621	KIF18A (56464) - ENSG00000121621
rs7395581	S_HDL_CE	11	47246397	G	A	0.00333847	-0.0234627	0.00302423	0.00332574	0.569228	11.7626	97.2	2.488e-09	2.03103e-08	4.08875e-07	2.57613e-08	1.87615e-07	5.36027e-08	TRUE	DDB2 (9904) - ENSG00000134574	DDB2 (9904) - ENSG00000134574
rs174535	XL_VLDL_FC_pct	11	61551356	T	C	-0.0710631	-0.0428922	0.0029506	0.00321838	127.438	39.7939	97.6	1.104e-10	9.58227e-14	9.20769e-12	1.19045e-13	5.08988e-17	8.10054e-13	FALSE	MYRF (4634) - ENSG00000124920	MYRF (1947) - ENSG00000124920
rs174537	IDL_TG_pct	11	61552680	G	T	0.0922058	0.0681547	0.00285285	0.00310303	228.444	106.195	96.9	1.158e-08	2.68019e-05	0.000174785	2.3152e-05	6.87551e-06	3.26103e-05	TRUE	MYRF (3310) - ENSG00000124920	MYRF (3271) - ENSG00000124920
rs174537	XS_VLDL_CE_pct	11	61552680	G	T	-0.0997531	-0.07128	0.00287186	0.00313193	263.626	113.934	97.8	2.075e-11	2.1893e-09	8.65756e-08	2.024e-09	1.59448e-11	5.08754e-09	TRUE	MYRF (3310) - ENSG00000124920	MYRF (3271) - ENSG00000124920
rs174537	XS_VLDL_TG_pct	11	61552680	G	T	0.101843	0.0759708	0.0028814	0.00314761	272.922	127.98	97.3	1.337e-09	4.51925e-07	4.57506e-06	3.96067e-07	2.14849e-08	9.00298e-07	TRUE	MYRF (3310) - ENSG00000124920	MYRF (3271) - ENSG00000124920
rs102275	L_HDL_FC_pct	11	61557803	T	C	-0.115444	-0.0918017	0.00286374	0.00316651	354.584	184.075	96.7	3.066e-08	0.000698533	0.00572249	0.000808659	0.00399529	0.00171418	TRUE	MYRF (1813) - ENSG00000124920	TMEM258 (272) - ENSG00000134825
rs4246215	M_LDL_C_pct	11	61564299	G	T	-0.0886072	-0.0618437	0.00298329	0.00318119	193.13	83.4544	97.3	8.423e-10	5.14144e-07	4.15652e-07	3.0864e-07	3.24785e-08	5.73039e-07	TRUE	FEN1 (417) - ENSG00000168496	FEN1 (887) - ENSG00000168496
rs4246215	M_LDL_PL_pct	11	61564299	G	T	0.0389318	0.01316	0.00292415	0.00322942	39.7163	4.33714	97.1	3.307e-09	1.42431e-08	2.08388e-08	1.3334e-08	2.11923e-09	2.92985e-08	FALSE	FEN1 (417) - ENSG00000168496	FEN1 (887) - ENSG00000168496
rs174553	Unsaturation	11	61575158	A	G	-0.369216	-0.341819	0.002971	0.00324697	3355.77	2408.65	97.4	4.814e-10	0.0186167	0.03653	0.0135476	0.0027037	0.0121315	TRUE	FADS1 (8059) - ENSG00000149485	FADS1 (1158) - ENSG00000149485
rs174564	LA_pct	11	61588305	A	G	0.207248	0.153987	0.00290375	0.00320201	1108.1	503.98	99.3	6.931e-35	6.52028e-15	1.61902e-15	7.54421e-15	2.53478e-10	5.83034e-14	FALSE	FADS1 (8485) - ENSG00000149485	FADS1 (3636) - ENSG00000149485
rs99780	DHA	11	61596633	C	T	-0.278907	-0.3313	0.00288739	0.00322913	2028.19	2287.84	99.3	1.122e-33	2.53195e-52	8.50439e-44	1.6463e-50	4.41627e-56	3.12415e-50	FALSE	FADS1 (157) - ENSG00000149485	FADS1 (148) - ENSG00000149485
rs174574	XXL_VLDL_PL_pct	11	61600342	A	C	-0.055188	-0.0303509	0.00294607	0.00323209	77.5723	20.2239	96.9	1.353e-08	1.10852e-17	6.51292e-14	2.66141e-17	9.18584e-19	2.70414e-17	FALSE	FADS1 (3552) - ENSG00000149485	FADS1 (3552) - ENSG00000149485
rs2727271	XS_VLDL_C_pct	11	61603358	A	T	-0.10887	-0.0693142	0.00428412	0.00465899	141.736	49.3359	97.4	4.114e-10	1.69526e-07	3.59042e-06	1.60941e-07	9.45193e-08	5.87091e-08	TRUE	FADS1 (6568) - ENSG00000149485	FADS2 (4411) - ENSG00000134824
rs174577	DHA_pct	11	61604814	C	A	-0.259927	-0.292066	0.00297195	0.00321368	1663.05	1795.59	98.1	2.1e-13	1.68294e-36	2.38443e-32	2.74314e-35	4.55024e-39	1.28983e-35	FALSE	FADS1 (8024) - ENSG00000149485	FADS2 (2955) - ENSG00000134824
rs174577	Omega_3	11	61604814	C	A	-0.324527	-0.358372	0.00280867	0.00320476	2901.2	2717.52	98.4	1.984e-15	2.19206e-14	8.60932e-12	1.16873e-13	7.10205e-20	7.21831e-14	FALSE	FADS1 (8024) - ENSG00000149485	FADS2 (2955) - ENSG00000134824
rs174577	Omega_3_pct	11	61604814	C	A	-0.371561	-0.414571	0.00287963	0.00319083	3617.47	3667.81	99	1.424e-23	1.39641e-22	2.15986e-19	1.62472e-21	1.15089e-33	3.35187e-22	FALSE	FADS1 (8024) - ENSG00000149485	FADS2 (2955) - ENSG00000134824
rs174577	Omega_6_by_Omega_3	11	61604814	C	A	0.351394	0.38377	0.00283792	0.00317343	3331.4	3177.88	98.3	2.852e-14	1.3105e-32	2.37656e-27	2.49669e-31	5.0579e-41	7.9658e-32	FALSE	FADS1 (8024) - ENSG00000149485	FADS2 (2955) - ENSG00000134824
rs174583	S_HDL_CE	11	61609750	C	T	0.021995	-0.0115121	0.00290678	0.00319392	13.4172	3.5046	98.3	8.577e-15	3.18629e-15	2.17122e-12	9.34629e-15	4.21819e-15	5.23934e-14	FALSE	FADS1 (12960) - ENSG00000149485	FADS2 (1636) - ENSG00000134824
rs174583	S_HDL_L	11	61609750	C	T	0.0276499	0.00317158	0.00290527	0.0032158	20.7495	0.489441	96.9	1.621e-08	3.66229e-09	7.64563e-08	5.35611e-09	2.04285e-10	1.29872e-08	TRUE	FADS1 (12960) - ENSG00000149485	FADS2 (1636) - ENSG00000134824
rs174583	S_HDL_P	11	61609750	C	T	0.0176066	-0.0103158	0.00290943	0.0032056	8.84335	2.88918	97.6	1.118e-10	2.35621e-11	2.83361e-09	5.09458e-11	3.09214e-12	1.58634e-10	FALSE	FADS1 (12960) - ENSG00000149485	FADS2 (1636) - ENSG00000134824
rs174583	XL_HDL_CE_pct	11	61609750	C	T	-0.0129192	-0.037174	0.00292171	0.00316955	5.00927	31.0406	96.8	1.838e-08	6.0774e-13	4.73714e-10	2.05123e-12	9.25001e-10	1.00115e-11	FALSE	FADS1 (12960) - ENSG00000149485	FADS2 (1636) - ENSG00000134824
rs174583	XXL_VLDL_CE_pct	11	61609750	C	T	0.0116043	-0.019141	0.00296912	0.00323726	4.03182	8.47302	98	2.574e-12	2.09528e-12	1.34315e-10	5.53236e-12	1.36673e-10	3.29533e-12	FALSE	FADS1 (12960) - ENSG00000149485	FADS2 (1636) - ENSG00000134824
rs174584	XXL_VLDL_C_pct	11	61610750	G	A	-0.000618262	-0.03133	0.00295815	0.00322401	0.0786018	21.5962	98	2.234e-12	1.34104e-11	4.80028e-10	3.88087e-11	2.55729e-09	2.97873e-11	FALSE	FADS1 (13960) - ENSG00000149485	FADS2 (2636) - ENSG00000134824
rs174584	XXL_VLDL_TG_pct	11	61610750	G	A	-0.0207712	0.0155683	0.00295799	0.0032243	11.6603	5.86133	98.6	9.978e-17	2.35652e-20	1.23306e-16	1.07325e-19	9.91609e-18	9.76948e-20	FALSE	FADS1 (13960) - ENSG00000149485	FADS2 (2636) - ENSG00000134824
11:61614426_CT_C	LDL_size	11	61614426	CT	C	-0.00159154	-0.0384857	0.00301347	0.00327131	0.223734	31.2262	98.5	1.086e-16	1.2698e-16	1.17445e-15	2.62323e-16	5.97176e-16	8.66633e-16	FALSE	FADS1 (17636) - ENSG00000149485	FADS2 (363) - ENSG00000134824
rs2512563	S_HDL_TG_pct	11	62311249	C	G	0.0275274	0.00416952	0.00280718	0.003093	21.9746	0.750455	96.8	2.244e-08	2.12504e-09	2.42831e-10	1.83613e-09	3.50734e-09	4.00616e-09	FALSE	AHNAK (12458) - ENSG00000124942	AHNAK (1886) - ENSG00000124942
11:62317925_GT_G	L_VLDL_PL_pct	11	62317925	GT	G	0.023185	-0.00104732	0.00284464	0.00309779	15.4405	0.133537	97	8.326e-09	1.80187e-10	1.35244e-10	2.04459e-10	6.4088e-10	6.64044e-10	FALSE	AHNAK (5782) - ENSG00000124942	AHNAK (3618) - ENSG00000124942
11:116623213_TA_T	HDL_size	11	116623213	TA	T	0.107074	0.0670721	0.00378	0.0042316	175.787	55.8541	98	1.79e-12	6.3043e-09	3.36321e-07	2.10854e-08	1.96215e-07	3.72348e-08	TRUE	BUD13 (4327) - ENSG00000137656	BUD13 (10339) - ENSG00000137656
11:116623213_TA_T	L_LDL_PL_pct	11	116623213	TA	T	0.123109	0.177015	0.00396275	0.00442399	211.167	349.353	98.8	1.125e-19	2.20475e-15	2.0823e-10	5.09429e-15	6.1846e-12	9.78959e-15	FALSE	BUD13 (4327) - ENSG00000137656	BUD13 (10339) - ENSG00000137656
11:116623213_TA_T	XXL_VLDL_C_pct	11	116623213	TA	T	0.0365133	0.0696251	0.00407855	0.00445949	18.459	54.225	96.7	4.275e-08	1.3518e-09	1.44272e-07	1.20406e-09	4.82417e-11	2.09688e-09	TRUE	BUD13 (4327) - ENSG00000137656	BUD13 (10339) - ENSG00000137656
11:116628177_ATT_A	M_LDL_FC_pct	11	116628177	ATT	A	-0.13875	-0.184278	0.00510082	0.00566555	162.206	231.34	97.2	2.342e-09	3.99016e-08	1.29928e-07	2.26056e-08	2.97288e-08	2.62782e-09	TRUE	BUD13 (9291) - ENSG00000137656	BUD13 (5375) - ENSG00000137656
rs964184	ApoB	11	116648917	G	C	-0.0888876	-0.0244453	0.00417161	0.00449846	100.017	7.25915	99.1	8.279e-26	2.24451e-24	1.66572e-20	6.65743e-24	1.13096e-19	2.76461e-24	FALSE	ZNF259 (481) - ENSG00000109917	BUD13 (5213) - ENSG00000137656
rs964184	ApoB_by_ApoA1	11	116648917	G	C	-0.0785678	-0.0166255	0.0041617	0.00446606	78.7681	3.70517	99	3.42e-24	6.83459e-21	1.15815e-16	3.40523e-20	4.07305e-13	1.41144e-20	FALSE	ZNF259 (481) - ENSG00000109917	BUD13 (5213) - ENSG00000137656
rs964184	Clinical_LDL_C	11	116648917	G	C	-0.0358598	0.0383967	0.00415445	0.00448334	17.2184	16.9637	99.3	5.824e-34	5.30018e-32	9.08559e-27	1.33612e-31	1.82671e-29	2.77429e-32	FALSE	ZNF259 (481) - ENSG00000109917	BUD13 (5213) - ENSG00000137656
rs964184	DHA	11	116648917	G	C	-0.0445723	-0.00409308	0.00405321	0.00455103	27.4024	0.433617	97.7	3.091e-11	3.32514e-09	3.25328e-09	8.83439e-10	1.92697e-12	3.98678e-10	FALSE	ZNF259 (481) - ENSG00000109917	BUD13 (5213) - ENSG00000137656
rs964184	IDL_C	11	116648917	G	C	0.00058708	0.0722254	0.00414125	0.00450262	0.051946	57.1781	99.3	1.127e-31	3.25177e-28	5.31873e-24	4.59794e-28	1.41337e-30	1.33214e-28	FALSE	ZNF259 (481) - ENSG00000109917	BUD13 (5213) - ENSG00000137656
rs964184	IDL_CE	11	116648917	G	C	-0.0036803	0.0662997	0.00414283	0.00450008	0.426721	48.4027	99.2	2.613e-30	3.96648e-27	4.46723e-23	5.2387e-27	2.54657e-29	1.67497e-27	FALSE	ZNF259 (481) - ENSG00000109917	BUD13 (5213) - ENSG00000137656
rs964184	IDL_CE_pct	11	116648917	G	C	0.109766	0.153176	0.00402653	0.00437866	162.905	267.379	98.1	2.931e-13	1.29457e-16	4.46019e-15	4.10484e-17	1.68836e-15	9.3159e-18	FALSE	ZNF259 (481) - ENSG00000109917	BUD13 (5213) - ENSG00000137656
rs964184	IDL_C_pct	11	116648917	G	C	0.154723	0.202007	0.00401632	0.00436708	323.943	466.392	98.4	1.594e-15	5.85753e-21	1.3833e-19	1.77742e-21	4.15344e-21	9.54363e-23	FALSE	ZNF259 (481) - ENSG00000109917	BUD13 (5213) - ENSG00000137656
rs964184	IDL_FC	11	116648917	G	C	0.0134266	0.0886064	0.0041422	0.00451368	2.92468	85.0724	99.3	1.285e-34	8.53442e-31	3.20901e-26	1.43892e-30	4.66853e-33	3.16177e-31	FALSE	ZNF259 (481) - ENSG00000109917	BUD13 (5213) - ENSG00000137656
rs964184	IDL_FC_pct	11	116648917	G	C	0.181695	0.233159	0.0041852	0.00454061	411.002	574.382	98.6	7.816e-17	7.85614e-36	1.61774e-32	8.36346e-36	1.49655e-28	2.16746e-37	FALSE	ZNF259 (481) - ENSG00000109917	BUD13 (5213) - ENSG00000137656
rs964184	IDL_L	11	116648917	G	C	-0.0222115	0.0473446	0.0041405	0.00450947	7.09048	25.0586	99.2	6.492e-30	5.41679e-27	5.18827e-23	8.68668e-27	3.53045e-28	3.51295e-27	FALSE	ZNF259 (481) - ENSG00000109917	BUD13 (5213) - ENSG00000137656
rs964184	IDL_P	11	116648917	G	C	-0.0318645	0.0405117	0.00415423	0.00450716	13.7657	18.6001	99.3	3.564e-32	7.28411e-30	1.93566e-24	1.74434e-29	1.70501e-29	6.73735e-30	FALSE	ZNF259 (481) - ENSG00000109917	BUD13 (5213) - ENSG00000137656
rs964184	IDL_PL	11	116648917	G	C	-0.0339864	0.0409585	0.00413465	0.00450709	15.691	18.9945	99.3	1.613e-34	7.36474e-31	2.69903e-26	1.75592e-30	1.20016e-32	7.36758e-31	FALSE	ZNF259 (481) - ENSG00000109917	BUD13 (5213) - ENSG00000137656
rs964184	IDL_TG_pct	11	116648917	G	C	-0.155668	-0.211033	0.00399165	0.00436057	331.941	510.373	98.9	7.578e-21	3.9029e-28	3.32428e-27	1.76713e-28	1.05391e-31	1.52536e-30	FALSE	ZNF259 (481) - ENSG00000109917	BUD13 (5213) - ENSG00000137656
rs964184	LA_pct	11	116648917	G	C	0.0384781	0.0831784	0.00407159	0.00450929	20.4717	75.2508	98.2	1.874e-13	2.42301e-15	8.03423e-15	1.9219e-15	3.75436e-13	3.7721e-16	FALSE	ZNF259 (481) - ENSG00000109917	BUD13 (5213) - ENSG00000137656
rs964184	LDL_C	11	116648917	G	C	-0.0600987	0.00819165	0.00415975	0.00448657	46.5862	1.16827	99.2	6.273e-29	6.74127e-27	7.14621e-23	1.49587e-26	1.92407e-22	3.81943e-27	FALSE	ZNF259 (481) - ENSG00000109917	BUD13 (5213) - ENSG00000137656
rs964184	LDL_CE	11	116648917	G	C	-0.0775104	-0.012036	0.00416508	0.00449002	76.5706	2.13378	99.1	1.124e-26	1.35723e-24	5.34681e-21	2.96444e-24	3.26254e-19	9.57712e-25	FALSE	ZNF259 (481) - ENSG00000109917	BUD13 (5213) - ENSG00000137656
rs964184	LDL_FC	11	116648917	G	C	-0.00988991	0.0621539	0.00414221	0.00447624	1.7706	43.109	99.3	3.348e-32	3.51652e-30	1.8866e-25	7.35513e-30	1.64793e-28	1.06639e-30	FALSE	ZNF259 (481) - ENSG00000109917	BUD13 (5213) - ENSG00000137656
rs964184	LDL_L	11	116648917	G	C	-0.0670103	-0.00381373	0.00415962	0.00448986	57.6615	0.402685	99.1	5.416e-25	4.58557e-23	1.52535e-19	1.00122e-22	6.70328e-18	3.26132e-23	FALSE	ZNF259 (481) - ENSG00000109917	BUD13 (5213) - ENSG00000137656
rs964184	LDL_P	11	116648917	G	C	-0.0880549	-0.0241458	0.004172	0.00449192	98.1559	7.11683	99.1	1.911e-25	2.61706e-23	1.26629e-19	7.9718e-23	4.35692e-18	2.8385e-23	FALSE	ZNF259 (481) - ENSG00000109917	BUD13 (5213) - ENSG00000137656
rs964184	LDL_PL	11	116648917	G	C	-0.0523628	0.0120308	0.00415368	0.00448288	35.7104	2.13783	99.1	5.856e-26	4.09156e-24	4.62929e-20	9.89609e-24	2.12253e-19	2.87578e-24	FALSE	ZNF259 (481) - ENSG00000109917	BUD13 (5213) - ENSG00000137656
rs964184	LDL_size	11	116648917	G	C	0.0441	0.114144	0.00420773	0.00458978	24.9749	135.794	99.2	2.34e-29	6.20769e-34	3.56056e-31	3.06177e-34	2.63229e-32	2.77484e-34	FALSE	ZNF259 (481) - ENSG00000109917	BUD13 (5213) - ENSG00000137656
rs964184	L_LDL_C	11	116648917	G	C	-0.0449191	0.0294615	0.00415376	0.00448957	26.5298	10.2756	99.3	5.02e-34	1.2128e-31	2.75671e-27	2.40585e-31	6.65789e-30	5.08041e-32	FALSE	ZNF259 (481) - ENSG00000109917	BUD13 (5213) - ENSG00000137656
rs964184	L_LDL_CE	11	116648917	G	C	-0.0589863	0.0153878	0.00415722	0.00449246	44.9692	3.21165	99.3	5.669e-34	1.49495e-31	2.79892e-27	3.04338e-31	4.57099e-29	7.24009e-32	FALSE	ZNF259 (481) - ENSG00000109917	BUD13 (5213) - ENSG00000137656
rs964184	L_LDL_CE_pct	11	116648917	G	C	-0.13514	-0.0445974	0.00416838	0.00453579	229.846	22.0878	99.5	6.653e-49	3.18698e-45	2.16215e-43	1.96856e-45	2.30103e-41	2.80851e-46	FALSE	ZNF259 (481) - ENSG00000109917	BUD13 (5213) - ENSG00000137656
rs964184	L_LDL_C_pct	11	116648917	G	C	0.0661709	0.141125	0.00409792	0.0044214	57.9267	222.832	99.4	1.72e-35	2.27377e-39	4.06062e-40	7.28806e-40	2.17021e-42	3.49048e-42	FALSE	ZNF259 (481) - ENSG00000109917	BUD13 (5213) - ENSG00000137656
rs964184	L_LDL_FC	11	116648917	G	C	-0.00482619	0.067225	0.00414306	0.00448197	0.612493	50.1276	99.3	3.684e-32	7.93624e-30	1.61689e-25	1.39452e-29	1.8259e-29	2.10013e-30	FALSE	ZNF259 (481) - ENSG00000109917	BUD13 (5213) - ENSG00000137656
rs964184	L_LDL_L	11	116648917	G	C	-0.051861	0.0188684	0.00415444	0.00449415	35.0356	4.57062	99.3	6.826e-31	9.78329e-29	1.30735e-24	1.98925e-28	8.36753e-26	5.42565e-29	FALSE	ZNF259 (481) - ENSG00000109917	BUD13 (5213) - ENSG00000137656
rs964184	L_LDL_P	11	116648917	G	C	-0.082187	-0.00978635	0.00416938	0.00449025	85.7697	1.53317	99.3	3.238e-32	5.75264e-29	1.44146e-24	1.83675e-28	6.68298e-26	6.158e-29	FALSE	ZNF259 (481) - ENSG00000109917	BUD13 (5213) - ENSG00000137656
rs964184	L_LDL_PL	11	116648917	G	C	-0.0380414	0.0363952	0.00415602	0.00449173	19.258	15.2697	99.3	4.842e-34	2.75506e-32	4.94797e-27	6.71074e-32	4.91833e-30	1.73764e-32	FALSE	ZNF259 (481) - ENSG00000109917	BUD13 (5213) - ENSG00000137656
rs964184	L_LDL_TG_pct	11	116648917	G	C	-0.113514	-0.190791	0.00400651	0.00435917	175.859	417.711	99.4	6.187e-39	1.64713e-51	2.45994e-49	7.44882e-52	5.57034e-58	7.70473e-55	FALSE	ZNF259 (481) - ENSG00000109917	BUD13 (5213) - ENSG00000137656
rs964184	L_VLDL_CE	11	116648917	G	C	-0.194657	-0.148798	0.00415537	0.00449632	478.28	239.43	98.2	6.869e-14	3.2421e-17	1.21177e-15	7.05721e-17	1.63101e-12	9.30599e-17	FALSE	ZNF259 (481) - ENSG00000109917	BUD13 (5213) - ENSG00000137656
rs964184	L_VLDL_CE_pct	11	116648917	G	C	0.0943975	0.146791	0.00409767	0.00450583	116.701	232.074	98.6	7.794e-18	2.41504e-13	3.38628e-11	3.75312e-13	9.43616e-14	7.12467e-14	FALSE	ZNF259 (481) - ENSG00000109917	BUD13 (5213) - ENSG00000137656
rs964184	L_VLDL_C_pct	11	116648917	G	C	0.0575598	0.123836	0.00411442	0.00451695	43.7447	164.75	99.2	2.054e-27	2.14717e-22	5.78757e-18	5.7151e-22	1.56709e-21	1.31048e-22	FALSE	ZNF259 (481) - ENSG00000109917	BUD13 (5213) - ENSG00000137656
rs964184	L_VLDL_FC_pct	11	116648917	G	C	-0.0452817	0.0243298	0.00410097	0.0045302	27.6191	7.10519	99.2	4.597e-30	7.4968e-32	6.20467e-24	7.39208e-31	8.3927e-23	1.83422e-30	FALSE	ZNF259 (481) - ENSG00000109917	BUD13 (5213) - ENSG00000137656
rs964184	L_VLDL_TG_pct	11	116648917	G	C	0.0447169	-0.0445219	0.00411747	0.00450945	26.7491	22.2637	99.5	2.291e-48	3.68482e-49	6.49133e-38	5.16004e-48	8.07699e-45	1.71062e-47	FALSE	ZNF259 (481) - ENSG00000109917	BUD13 (5213) - ENSG00000137656
rs964184	M_LDL_C	11	116648917	G	C	-0.086326	-0.0294239	0.00416947	0.00448495	94.4995	10.2709	98.8	1.512e-20	1.22827e-18	1.68191e-15	2.75638e-18	1.20321e-11	1.12048e-18	FALSE	ZNF259 (481) - ENSG00000109917	BUD13 (5213) - ENSG00000137656
rs964184	M_LDL_CE	11	116648917	G	C	-0.105745	-0.0553812	0.00417498	0.00448976	140.806	34.2314	98.5	2.127e-16	2.42708e-14	5.70253e-12	5.02625e-14	1.84692e-07	2.59928e-14	TRUE	ZNF259 (481) - ENSG00000109917	BUD13 (5213) - ENSG00000137656
rs964184	M_LDL_C_pct	11	116648917	G	C	0.0446746	0.119999	0.00421449	0.00451309	25.5269	155.043	99.3	3.17e-34	2.5857e-38	1.19555e-32	2.84545e-38	2.40788e-35	1.45131e-39	FALSE	ZNF259 (481) - ENSG00000109917	BUD13 (5213) - ENSG00000137656
rs964184	M_LDL_FC	11	116648917	G	C	-0.0271096	0.044788	0.00414573	0.0044721	10.2086	22.8827	99.3	4.386e-32	1.78313e-30	2.52503e-25	4.43444e-30	1.70512e-26	7.23552e-31	FALSE	ZNF259 (481) - ENSG00000109917	BUD13 (5213) - ENSG00000137656
rs964184	M_LDL_L	11	116648917	G	C	-0.0932374	-0.0406611	0.00416574	0.00448491	110.229	18.9092	98.6	8.745e-18	9.14303e-16	3.58597e-13	1.91547e-15	3.76258e-09	8.61901e-16	FALSE	ZNF259 (481) - ENSG00000109917	BUD13 (5213) - ENSG00000137656
rs964184	M_LDL_P	11	116648917	G	C	-0.0909593	-0.0384571	0.00418648	0.00450806	103.942	16.8374	98.6	1.415e-17	9.89917e-16	5.48828e-13	2.45559e-15	6.55545e-09	1.1855e-15	FALSE	ZNF259 (481) - ENSG00000109917	BUD13 (5213) - ENSG00000137656
rs964184	M_LDL_PL	11	116648917	G	C	-0.0831469	-0.0276892	0.00415583	0.00447483	88.3226	9.21453	98.8	1.075e-19	8.78135e-18	7.45491e-15	1.88006e-17	9.6041e-12	6.90653e-18	FALSE	ZNF259 (481) - ENSG00000109917	BUD13 (5213) - ENSG00000137656
rs964184	M_LDL_TG_pct	11	116648917	G	C	-0.113825	-0.191371	0.00400228	0.00436423	177.19	419.274	99.4	3.491e-39	1.59728e-47	1.31163e-42	1.48012e-47	2.69957e-53	2.14873e-50	FALSE	ZNF259 (481) - ENSG00000109917	BUD13 (5213) - ENSG00000137656
rs964184	M_VLDL_C	11	116648917	G	C	-0.0807466	0.00389285	0.00418234	0.00450434	82.3251	0.411781	99.5	3.859e-43	2.599e-41	7.15077e-35	1.04462e-40	5.23178e-42	2.96719e-41	FALSE	ZNF259 (481) - ENSG00000109917	BUD13 (5213) - ENSG00000137656
rs964184	M_VLDL_CE	11	116648917	G	C	-0.0422563	0.049671	0.00417019	0.00449818	23.4039	27.6228	99.6	8.945e-51	2.31914e-46	1.18924e-38	1.1034e-45	1.44573e-49	1.76694e-46	FALSE	ZNF259 (481) - ENSG00000109917	BUD13 (5213) - ENSG00000137656
rs964184	M_VLDL_FC	11	116648917	G	C	-0.124508	-0.0548044	0.00419041	0.00451211	193.277	33.2204	99.2	1.05e-29	8.65303e-30	1.11797e-25	2.4766e-29	8.79318e-26	1.34005e-29	FALSE	ZNF259 (481) - ENSG00000109917	BUD13 (5213) - ENSG00000137656
rs964184	M_VLDL_FC_pct	11	116648917	G	C	0.135666	0.179694	0.00410086	0.004493	239.273	349.036	98.1	4.562e-13	5.58029e-11	1.9296e-09	7.18814e-11	2.62464e-11	6.53155e-12	FALSE	ZNF259 (481) - ENSG00000109917	BUD13 (5213) - ENSG00000137656
rs964184	M_VLDL_L	11	116648917	G	C	-0.178567	-0.129202	0.00417185	0.00450367	399.561	180.27	98.5	8.896e-16	5.5286e-14	9.42192e-13	9.74436e-14	4.30439e-09	7.79846e-14	FALSE	ZNF259 (481) - ENSG00000109917	BUD13 (5213) - ENSG00000137656
rs964184	M_VLDL_P	11	116648917	G	C	-0.153767	-0.0964177	0.00418563	0.00450356	294.724	100.96	98.9	1.082e-20	6.18431e-20	1.20531e-17	1.26082e-19	2.21374e-14	8.36215e-20	FALSE	ZNF259 (481) - ENSG00000109917	BUD13 (5213) - ENSG00000137656
rs964184	M_VLDL_PL	11	116648917	G	C	-0.148128	-0.0881141	0.00418707	0.00450496	273.42	84.4641	98.9	1.707e-22	4.22764e-22	2.3071e-19	9.65969e-22	1.20383e-16	6.6054e-22	FALSE	ZNF259 (481) - ENSG00000109917	BUD13 (5213) - ENSG00000137656
rs964184	M_VLDL_PL_pct	11	116648917	G	C	0.0953778	0.142738	0.00411223	0.00449064	118.278	220.991	98.3	7.371e-15	1.43669e-12	2.26601e-10	2.39545e-12	1.26552e-13	3.01073e-13	FALSE	ZNF259 (481) - ENSG00000109917	BUD13 (5213) - ENSG00000137656
rs964184	M_VLDL_TG_pct	11	116648917	G	C	-0.155276	-0.189693	0.00407016	0.00446991	317.717	392.799	96.9	1.247e-08	5.9021e-07	4.50825e-06	7.17252e-07	7.69372e-07	9.26648e-08	TRUE	ZNF259 (481) - ENSG00000109917	BUD13 (5213) - ENSG00000137656
rs964184	Remnant_C	11	116648917	G	C	-0.0889092	-0.0195909	0.00417707	0.00451737	99.8064	4.8399	99.2	1.921e-29	3.44103e-29	4.42253e-25	7.85473e-29	9.60081e-27	4.43973e-29	FALSE	ZNF259 (481) - ENSG00000109917	BUD13 (5213) - ENSG00000137656
rs964184	S_HDL_C	11	116648917	G	C	-0.054934	-0.00338656	0.00410589	0.0045258	40.0976	0.342665	98.6	3.297e-17	1.2782e-16	6.47085e-15	6.00548e-17	6.84268e-14	8.3928e-17	FALSE	ZNF259 (481) - ENSG00000109917	BUD13 (5213) - ENSG00000137656
rs964184	S_HDL_CE	11	116648917	G	C	-0.0346825	0.0236411	0.00408871	0.00451138	16.6569	6.79508	98.9	9.773e-22	1.10465e-20	4.82105e-18	5.14552e-21	2.96378e-18	6.94015e-21	FALSE	ZNF259 (481) - ENSG00000109917	BUD13 (5213) - ENSG00000137656
rs964184	S_HDL_P	11	116648917	G	C	-0.0856566	-0.0306947	0.00409243	0.00452788	96.5491	10.9173	98.8	2.15e-19	2.63474e-19	1.96736e-17	1.30169e-19	1.40147e-15	2.01775e-19	FALSE	ZNF259 (481) - ENSG00000109917	BUD13 (5213) - ENSG00000137656
rs964184	S_HDL_PL_pct	11	116648917	G	C	-0.0211373	-0.0743966	0.00407211	0.00444156	6.6789	62.2478	98.7	9.69e-19	8.69909e-19	2.58502e-14	3.62685e-18	1.89608e-12	4.506e-19	FALSE	ZNF259 (481) - ENSG00000109917	BUD13 (5213) - ENSG00000137656
rs964184	S_LDL_C	11	116648917	G	C	-0.0771721	-0.0262466	0.00416498	0.00447257	75.9174	8.35636	98.6	7.903e-17	5.11173e-15	1.83178e-12	1.16098e-14	1.76688e-08	4.06945e-15	FALSE	ZNF259 (481) - ENSG00000109917	BUD13 (5213) - ENSG00000137656
rs964184	S_LDL_CE	11	116648917	G	C	-0.104735	-0.0614147	0.00417641	0.00447859	138.059	42.0708	98	1.504e-12	1.57224e-10	6.36439e-09	2.94552e-10	0.000184985	1.44206e-10	TRUE	ZNF259 (481) - ENSG00000109917	BUD13 (5213) - ENSG00000137656
rs964184	S_LDL_C_pct	11	116648917	G	C	-0.0208161	0.0886208	0.00418628	0.00445793	6.17973	87.2116	99.7	1.283e-71	2.98778e-76	4.76245e-66	2.06256e-76	3.86358e-71	3.02539e-77	FALSE	ZNF259 (481) - ENSG00000109917	BUD13 (5213) - ENSG00000137656
rs964184	S_LDL_FC	11	116648917	G	C	0.0042759	0.0716698	0.00412312	0.00445629	0.523298	57.4728	99.2	1.244e-28	4.56739e-27	6.67534e-22	1.40739e-26	3.57931e-23	1.64469e-27	FALSE	ZNF259 (481) - ENSG00000109917	BUD13 (5213) - ENSG00000137656
rs964184	S_LDL_FC_pct	11	116648917	G	C	0.222016	0.262609	0.0039767	0.00441462	678.671	770.272	97.9	8.376e-12	1.25209e-17	1.97948e-16	9.88773e-18	6.59028e-20	2.89216e-19	FALSE	ZNF259 (481) - ENSG00000109917	BUD13 (5213) - ENSG00000137656
rs964184	S_LDL_L	11	116648917	G	C	-0.0801686	-0.0378155	0.00416054	0.00447565	82.0082	16.5326	97.9	4.182e-12	3.70144e-10	1.94712e-08	7.40758e-10	0.000168983	3.08088e-10	TRUE	ZNF259 (481) - ENSG00000109917	BUD13 (5213) - ENSG00000137656
rs964184	S_LDL_P	11	116648917	G	C	-0.0959549	-0.0503261	0.00417764	0.0045028	116.018	28.2751	98.2	1.097e-13	3.48118e-12	2.23861e-10	8.08458e-12	2.00883e-06	3.19504e-12	TRUE	ZNF259 (481) - ENSG00000109917	BUD13 (5213) - ENSG00000137656
rs964184	S_LDL_PL	11	116648917	G	C	-0.0416346	-0.00625501	0.00413623	0.00446876	23.1066	0.791565	97	6.239e-09	2.12564e-07	6.28709e-06	4.14935e-07	0.00620916	1.61092e-07	TRUE	ZNF259 (481) - ENSG00000109917	BUD13 (5213) - ENSG00000137656
rs964184	S_LDL_PL_pct	11	116648917	G	C	0.215284	0.176141	0.00409449	0.00444642	602.131	342.46	97.6	9.428e-11	1.86283e-14	6.65465e-14	1.47041e-14	8.60932e-09	4.67836e-14	FALSE	ZNF259 (481) - ENSG00000109917	BUD13 (5213) - ENSG00000137656
rs964184	S_LDL_TG_pct	11	116648917	G	C	-0.197349	-0.235833	0.00398005	0.00439759	535.679	626.33	97.6	8.678e-11	8.88263e-14	1.84962e-12	8.00346e-14	3.00324e-16	2.35082e-15	FALSE	ZNF259 (481) - ENSG00000109917	BUD13 (5213) - ENSG00000137656
rs964184	S_VLDL_C	11	116648917	G	C	-0.130692	-0.0606372	0.00417749	0.00451088	214.126	40.4673	99.2	4.454e-30	3.54192e-32	4.03697e-27	1.53479e-31	2.96518e-28	1.34033e-31	FALSE	ZNF259 (481) - ENSG00000109917	BUD13 (5213) - ENSG00000137656
rs964184	S_VLDL_CE	11	116648917	G	C	-0.138682	-0.0725739	0.00416988	0.00450745	241.807	57.5993	99.1	4.981e-27	1.65053e-30	1.11679e-25	7.67682e-30	6.2695e-26	8.43126e-30	FALSE	ZNF259 (481) - ENSG00000109917	BUD13 (5213) - ENSG00000137656
rs964184	S_VLDL_CE_pct	11	116648917	G	C	0.0991607	0.171056	0.00409157	0.00447208	129.025	319.376	99.3	1.883e-32	3.65203e-32	2.12264e-25	2.40735e-31	2.63462e-34	8.67546e-33	FALSE	ZNF259 (481) - ENSG00000109917	BUD13 (5213) - ENSG00000137656
rs964184	S_VLDL_C_pct	11	116648917	G	C	0.138149	0.19048	0.00407569	0.00445335	251.115	398.996	98.7	4.375e-18	2.62764e-18	5.19678e-15	6.24501e-18	1.85264e-20	1.97239e-19	FALSE	ZNF259 (481) - ENSG00000109917	BUD13 (5213) - ENSG00000137656
rs964184	S_VLDL_FC	11	116648917	G	C	-0.115578	-0.0399732	0.00418306	0.00451244	167.314	18.0908	99.3	1.059e-34	1.49865e-34	3.19561e-29	5.6384e-34	1.23271e-31	3.30304e-34	FALSE	ZNF259 (481) - ENSG00000109917	BUD13 (5213) - ENSG00000137656
rs964184	S_VLDL_L	11	116648917	G	C	-0.199346	-0.156823	0.00413268	0.00450728	507.03	264.511	97.9	3.557e-12	7.12093e-14	1.81093e-12	1.46796e-13	1.89732e-09	2.10481e-13	FALSE	ZNF259 (481) - ENSG00000109917	BUD13 (5213) - ENSG00000137656
rs964184	S_VLDL_P	11	116648917	G	C	-0.205804	-0.168897	0.00412371	0.00450267	542.657	307.207	97.3	1.497e-09	3.9177e-11	4.45389e-10	7.82386e-11	2.20581e-07	1.1222e-10	TRUE	ZNF259 (481) - ENSG00000109917	BUD13 (5213) - ENSG00000137656
rs964184	S_VLDL_PL	11	116648917	G	C	-0.152738	-0.0921985	0.00417248	0.00451292	292.639	92.0424	99	6.863e-23	8.83235e-24	1.90783e-20	2.495e-23	9.34583e-19	2.21805e-23	FALSE	ZNF259 (481) - ENSG00000109917	BUD13 (5213) - ENSG00000137656
rs964184	S_VLDL_TG_pct	11	116648917	G	C	-0.150511	-0.19566	0.00406778	0.00444316	298.954	422.832	98.2	6.637e-14	7.74526e-14	1.64674e-11	1.34577e-13	1.67316e-15	5.41214e-15	FALSE	ZNF259 (481) - ENSG00000109917	BUD13 (5213) - ENSG00000137656
rs964184	Total_C	11	116648917	G	C	-0.0412841	0.0182087	0.00415955	0.0045094	22.4898	4.26825	98.9	3.09e-22	5.35668e-21	9.21965e-19	5.96434e-21	1.92229e-18	2.12961e-21	FALSE	ZNF259 (481) - ENSG00000109917	BUD13 (5213) - ENSG00000137656
rs964184	Total_CE	11	116648917	G	C	-0.0345077	0.0247834	0.00415872	0.00450642	15.974	7.41942	98.9	4.085e-22	7.59228e-21	1.15892e-18	7.813e-21	1.28352e-18	2.6687e-21	FALSE	ZNF259 (481) - ENSG00000109917	BUD13 (5213) - ENSG00000137656
rs964184	Total_FC	11	116648917	G	C	-0.0560603	0.00278927	0.00416138	0.00451585	40.6384	0.270189	98.9	9.399e-22	1.38961e-20	2.69506e-18	1.90121e-20	4.64877e-17	7.11007e-21	FALSE	ZNF259 (481) - ENSG00000109917	BUD13 (5213) - ENSG00000137656
rs964184	VLDL_C	11	116648917	G	C	-0.147904	-0.0919517	0.00418766	0.00450826	272.522	91.7436	98.8	9.606e-20	1.00372e-20	3.77642e-18	2.47003e-20	2.9168e-15	2.0712e-20	FALSE	ZNF259 (481) - ENSG00000109917	BUD13 (5213) - ENSG00000137656
rs964184	VLDL_CE	11	116648917	G	C	-0.128086	-0.0624964	0.00418984	0.00450915	204.522	42.9554	99.1	1.637e-26	1.61473e-28	1.75848e-24	5.07779e-28	2.38479e-24	4.10179e-28	FALSE	ZNF259 (481) - ENSG00000109917	BUD13 (5213) - ENSG00000137656
rs964184	VLDL_FC	11	116648917	G	C	-0.173735	-0.129853	0.00417378	0.00450516	377.963	181.958	98	8.982e-13	4.41949e-12	4.78321e-11	8.12717e-12	2.28537e-07	7.3118e-12	TRUE	ZNF259 (481) - ENSG00000109917	BUD13 (5213) - ENSG00000137656
rs964184	VLDL_P	11	116648917	G	C	-0.172316	-0.127066	0.00416526	0.00451592	373.352	173.467	98.2	1.765e-13	7.18215e-13	1.50026e-11	1.42984e-12	2.35984e-08	1.56336e-12	FALSE	ZNF259 (481) - ENSG00000109917	BUD13 (5213) - ENSG00000137656
rs964184	VLDL_PL	11	116648917	G	C	-0.191947	-0.156317	0.0041571	0.00450033	464.713	263.624	97	6.039e-09	8.82579e-08	2.36123e-07	1.38561e-07	0.000251896	1.43223e-07	TRUE	ZNF259 (481) - ENSG00000109917	BUD13 (5213) - ENSG00000137656
rs964184	XL_HDL_CE_pct	11	116648917	G	C	0.0914784	0.134973	0.0041097	0.00447696	109.036	198.949	98	8.248e-13	1.03101e-33	5.81881e-28	1.20296e-33	4.714e-27	3.33329e-34	FALSE	ZNF259 (481) - ENSG00000109917	BUD13 (5213) - ENSG00000137656
rs964184	XL_HDL_C_pct	11	116648917	G	C	0.0480482	0.0913321	0.00398256	0.00443113	32.7895	93.6644	98.1	3.729e-13	6.05873e-26	5.50176e-19	2.46326e-25	1.07386e-22	4.52118e-25	FALSE	ZNF259 (481) - ENSG00000109917	BUD13 (5213) - ENSG00000137656
rs964184	XL_HDL_PL_pct	11	116648917	G	C	0.0983866	0.0658408	0.00394623	0.00443805	136.473	49.0637	96.7	4.248e-08	1.18529e-07	3.33088e-06	2.55554e-07	7.6978e-09	3.42074e-07	TRUE	ZNF259 (481) - ENSG00000109917	BUD13 (5213) - ENSG00000137656
rs964184	XL_VLDL_CE	11	116648917	G	C	-0.18884	-0.149311	0.004158	0.00448241	449.645	242.565	97.6	1.011e-10	2.59501e-12	2.86901e-11	5.43124e-12	2.15247e-07	5.85035e-12	TRUE	ZNF259 (481) - ENSG00000109917	BUD13 (5213) - ENSG00000137656
rs964184	XL_VLDL_PL_pct	11	116648917	G	C	-0.0847134	-0.0092909	0.00418258	0.00454713	90.4834	1.38692	99.3	2.824e-34	1.36017e-42	1.21551e-33	2.81855e-41	2.89158e-39	1.0705e-41	FALSE	ZNF259 (481) - ENSG00000109917	BUD13 (5213) - ENSG00000137656
rs964184	XL_VLDL_TG_pct	11	116648917	G	C	-0.102114	-0.139962	0.00411215	0.00451181	135.396	210.554	97.4	5.65e-10	1.49239e-05	0.000124744	2.05793e-05	1.16089e-05	3.8859e-06	TRUE	ZNF259 (481) - ENSG00000109917	BUD13 (5213) - ENSG00000137656
rs964184	XS_VLDL_C	11	116648917	G	C	-0.0549055	0.0293092	0.00414368	0.00451643	39.348	10.0648	99.5	5.871e-43	8.9756e-40	1.13383e-33	3.12548e-39	2.59469e-45	2.6539e-39	FALSE	ZNF259 (481) - ENSG00000109917	BUD13 (5213) - ENSG00000137656
rs964184	XS_VLDL_CE	11	116648917	G	C	-0.0391025	0.0494066	0.00414117	0.00451368	20.4384	27.1581	99.5	2.539e-47	1.74e-42	5.03079e-36	5.89659e-42	9.13744e-51	3.93898e-42	FALSE	ZNF259 (481) - ENSG00000109917	BUD13 (5213) - ENSG00000137656
rs964184	XS_VLDL_CE_pct	11	116648917	G	C	0.174215	0.220145	0.00401825	0.00440117	409.916	545.089	98.3	1.289e-14	4.4744e-16	6.1897e-16	2.81789e-16	6.26558e-19	1.06175e-17	FALSE	ZNF259 (481) - ENSG00000109917	BUD13 (5213) - ENSG00000137656
rs964184	XS_VLDL_C_pct	11	116648917	G	C	0.173197	0.220868	0.00403198	0.00441124	402.415	546.175	98.4	1.503e-15	2.00077e-18	6.22587e-18	1.40992e-18	1.13599e-21	3.81355e-20	FALSE	ZNF259 (481) - ENSG00000109917	BUD13 (5213) - ENSG00000137656
rs964184	XS_VLDL_FC	11	116648917	G	C	-0.0891436	-0.0187243	0.00414553	0.00451852	101.841	4.46668	99.2	1.592e-30	7.66035e-30	3.77526e-25	2.5683e-29	1.32035e-28	3.18364e-29	FALSE	ZNF259 (481) - ENSG00000109917	BUD13 (5213) - ENSG00000137656
rs964184	XS_VLDL_FC_pct	11	116648917	G	C	0.121466	0.184898	0.00416434	0.00452445	186.308	364.36	99.1	5.995e-25	1.48717e-44	2.40178e-38	4.49816e-44	1.23758e-43	4.46087e-46	FALSE	ZNF259 (481) - ENSG00000109917	BUD13 (5213) - ENSG00000137656
rs964184	XS_VLDL_L	11	116648917	G	C	-0.109705	-0.0517356	0.00413411	0.00450797	154.435	29.7614	98.9	2.607e-21	1.49513e-21	2.40762e-18	3.7092e-21	2.10357e-18	5.20164e-21	FALSE	ZNF259 (481) - ENSG00000109917	BUD13 (5213) - ENSG00000137656
rs964184	XS_VLDL_P	11	116648917	G	C	-0.100288	-0.0392076	0.00413998	0.00451176	128.908	17.4411	99	1.961e-23	3.37238e-23	1.32111e-19	1.00195e-22	3.01322e-20	1.1003e-22	FALSE	ZNF259 (481) - ENSG00000109917	BUD13 (5213) - ENSG00000137656
rs964184	XS_VLDL_PL	11	116648917	G	C	-0.118261	-0.0651801	0.00412891	0.00450418	179.698	46.7335	98.7	3.717e-18	6.25003e-18	3.58745e-15	1.54356e-17	6.92624e-14	2.27768e-17	FALSE	ZNF259 (481) - ENSG00000109917	BUD13 (5213) - ENSG00000137656
rs964184	XS_VLDL_TG_pct	11	116648917	G	C	-0.170569	-0.217656	0.00403159	0.00442322	390.415	527.589	98.4	3.613e-15	1.27423e-18	1.34718e-17	1.20411e-18	7.40949e-22	2.66883e-20	FALSE	ZNF259 (481) - ENSG00000109917	BUD13 (5213) - ENSG00000137656
rs964184	XXL_VLDL_CE_pct	11	116648917	G	C	0.0242449	0.0594013	0.0041764	0.00457259	8.19191	37.8598	96.9	1.371e-08	1.19153e-09	2.62819e-07	1.45306e-09	9.1017e-11	1.90514e-09	TRUE	ZNF259 (481) - ENSG00000109917	BUD13 (5213) - ENSG00000137656
rs964184	XXL_VLDL_PL_pct	11	116648917	G	C	-0.135966	-0.0863037	0.00413634	0.00455826	236.246	79.2186	98.5	7.129e-16	1.36368e-36	3.4085e-30	2.27021e-36	6.50895e-35	3.78564e-34	FALSE	ZNF259 (481) - ENSG00000109917	BUD13 (5213) - ENSG00000137656
rs964184	XXL_VLDL_TG_pct	11	116648917	G	C	0.0168574	-0.0343073	0.00416234	0.00455674	4.29053	13.291	98.5	1.13e-16	1.0234e-23	4.90931e-19	1.28476e-23	3.60813e-23	7.72446e-23	FALSE	ZNF259 (481) - ENSG00000109917	BUD13 (5213) - ENSG00000137656
rs964184	non_HDL_C	11	116648917	G	C	-0.075539	-0.00590968	0.00416816	0.00450356	72.6769	0.722518	99.2	7.684e-30	2.70563e-28	3.52299e-24	6.25008e-28	1.82346e-24	2.52549e-28	FALSE	ZNF259 (481) - ENSG00000109917	BUD13 (5213) - ENSG00000137656
rs10750097	XS_VLDL_PL_pct	11	116664040	G	A	-0.0724703	-0.101529	0.00349951	0.00379052	94.5387	157.317	96.8	1.774e-08	9.65715e-09	2.44868e-09	6.1217e-09	2.31723e-08	5.13696e-09	FALSE	APOA5 (904) - ENSG00000110243	APOA5 (904) - ENSG00000110243
rs12721043	LDL_TG	11	116692293	C	A	-0.0365634	-0.152782	0.0128567	0.0142987	2.35102	25.9225	97.3	1.504e-09	5.14535e-10	8.94585e-09	4.79505e-10	9.9029e-12	8.55919e-10	FALSE	APOA4 (874) - ENSG00000110244	APOA4 (1729) - ENSG00000110244
rs12721043	L_LDL_TG	11	116692293	C	A	-0.0242189	-0.132438	0.012815	0.0142771	1.23082	19.7558	96.9	1.692e-08	1.75157e-08	2.27232e-07	1.56394e-08	4.00513e-10	2.31591e-08	TRUE	APOA4 (874) - ENSG00000110244	APOA4 (1729) - ENSG00000110244
rs12721043	MUFA	11	116692293	C	A	-0.0643719	-0.177373	0.0130783	0.0144085	6.06729	34.0985	97	6.353e-09	6.00261e-11	5.11726e-10	5.20311e-11	1.4211e-12	1.80107e-10	FALSE	APOA4 (874) - ENSG00000110244	APOA4 (1729) - ENSG00000110244
rs12721043	M_LDL_TG	11	116692293	C	A	-0.0407386	-0.165722	0.0128743	0.0142959	2.80844	30.3458	97.6	8.22e-11	1.00584e-11	2.44623e-10	1.00383e-11	2.0648e-13	2.04679e-11	FALSE	APOA4 (874) - ENSG00000110244	APOA4 (1729) - ENSG00000110244
rs12721043	S_LDL_TG	11	116692293	C	A	-0.0950352	-0.214549	0.0129901	0.0142959	12.5925	50.1847	97.4	6.123e-10	1.61043e-12	3.18538e-11	1.77736e-12	6.66518e-14	5.457e-12	FALSE	APOA4 (874) - ENSG00000110244	APOA4 (1729) - ENSG00000110244
rs12721043	XL_HDL_TG	11	116692293	C	A	0.0405471	-0.0988668	0.0128063	0.0142624	2.81122	11.382	98.1	3.51e-13	6.23864e-12	1.38135e-10	9.6562e-12	1.99522e-13	3.09991e-11	FALSE	APOA4 (874) - ENSG00000110244	APOA4 (1729) - ENSG00000110244
rs4225	HDL_P	11	116703671	G	T	-0.0592514	-0.0354497	0.00291157	0.00318997	91.3363	27.9641	96.7	3.568e-08	1.23619e-08	5.89114e-11	5.86581e-09	1.99384e-09	9.34071e-09	FALSE	APOC3 (117) - ENSG00000110245	APOC3 (3033) - ENSG00000110245
rs12721030	L_HDL_TG	11	116705278	C	T	0.0836862	0.0516069	0.00338373	0.00377443	134.315	41.8307	97.5	2.477e-10	5.63871e-10	9.58789e-11	5.68147e-10	3.09543e-11	1.74028e-09	FALSE	APOA1 (1189) - ENSG00000118137	APOA1 (3024) - ENSG00000118137
rs525028	Cholines	11	116705516	G	A	-0.0826366	-0.0484739	0.0030915	0.00338874	156.679	45.6874	98.2	9.501e-14	2.15337e-14	2.00795e-15	1.39932e-14	1.03116e-15	1.33556e-14	FALSE	APOA1 (951) - ENSG00000118137	APOA1 (2786) - ENSG00000118137
rs525028	Omega_6	11	116705516	G	A	-0.0918367	-0.058221	0.00313546	0.00338914	187.853	65.4165	98.1	3.32e-13	1.47458e-10	1.27807e-10	1.38881e-10	1.2455e-10	1.24019e-10	FALSE	APOA1 (951) - ENSG00000118137	APOA1 (2786) - ENSG00000118137
rs525028	PUFA	11	116705516	G	A	-0.0949403	-0.0624002	0.00309467	0.00339651	205.96	74.6561	98	1.423e-12	2.75661e-10	2.01737e-10	2.54621e-10	1.55253e-10	1.95046e-10	FALSE	APOA1 (951) - ENSG00000118137	APOA1 (2786) - ENSG00000118137
rs525028	Phosphatidylc	11	116705516	G	A	-0.0930112	-0.0568925	0.00307681	0.00338077	200.016	62.8198	98.4	2.761e-15	4.36221e-16	2.73783e-17	2.74446e-16	6.11256e-18	3.09241e-16	FALSE	APOA1 (951) - ENSG00000118137	APOA1 (2786) - ENSG00000118137
rs525028	Phosphoglyc	11	116705516	G	A	-0.0916478	-0.0595546	0.00307858	0.00339426	194.013	68.1927	98	2.496e-12	8.15131e-12	7.66624e-13	5.37603e-12	1.54649e-12	6.49426e-12	FALSE	APOA1 (951) - ENSG00000118137	APOA1 (2786) - ENSG00000118137
rs525028	S_HDL_FC	11	116705516	G	A	-0.110651	-0.0795054	0.00308531	0.00340813	280.952	119.639	97.8	1.245e-11	1.47453e-09	6.30442e-11	1.08008e-09	1.73363e-09	1.064e-09	FALSE	APOA1 (951) - ENSG00000118137	APOA1 (2786) - ENSG00000118137
rs525028	Sphingomyelins	11	116705516	G	A	-0.0312271	0.0017121	0.00310816	0.0033874	23.0228	0.212359	98.1	7.784e-13	1.91356e-13	9.66278e-14	1.59954e-13	9.91753e-16	7.27141e-14	FALSE	APOA1 (951) - ENSG00000118137	APOA1 (2786) - ENSG00000118137
rs525028	Total_P	11	116705516	G	A	-0.080388	-0.0497934	0.00308682	0.00337638	148.784	48.4963	97.8	2.267e-11	6.51977e-11	5.22483e-13	3.20917e-11	2.37415e-11	2.66405e-11	FALSE	APOA1 (951) - ENSG00000118137	APOA1 (2786) - ENSG00000118137
rs613808	LA	11	116710968	A	G	-0.0850093	-0.0500614	0.00318032	0.00340981	156.674	48.0727	98.2	6.623e-14	2.36863e-11	1.46255e-11	2.09805e-11	9.3984e-12	1.14994e-11	FALSE	APOA1 (2302) - ENSG00000118137	APOA1 (2302) - ENSG00000118137
rs613808	Total_FA	11	116710968	A	G	-0.0894901	-0.0629151	0.00310986	0.00342452	181.371	74.6569	97	9.199e-09	0.000259681	0.000163573	0.000238227	0.000594266	0.000238868	TRUE	APOA1 (2302) - ENSG00000118137	APOA1 (2302) - ENSG00000118137
rs613808	Total_L	11	116710968	A	G	-0.0667846	-0.0344502	0.00316336	0.00342513	98.2091	23.0724	97.9	4.06e-12	1.97171e-10	1.60303e-10	1.85533e-10	7.89367e-11	8.38595e-11	FALSE	APOA1 (2302) - ENSG00000118137	APOA1 (2302) - ENSG00000118137
rs613808	Total_PL	11	116710968	A	G	-0.0699004	-0.0362955	0.00313725	0.00342655	109.246	25.4907	98.1	4.711e-13	6.239e-13	6.52556e-14	4.16735e-13	4.07624e-14	2.01563e-13	FALSE	APOA1 (2302) - ENSG00000118137	APOA1 (2302) - ENSG00000118137
rs613808	XL_HDL_FC_pct	11	116710968	A	G	0.026928	-0.00319553	0.00297072	0.00330241	18.9024	0.477262	97.8	1.189e-11	3.9084e-10	4.15347e-13	2.77594e-10	1.402e-08	6.28796e-10	FALSE	APOA1 (2302) - ENSG00000118137	APOA1 (2302) - ENSG00000118137
rs186808413	L_HDL_TG_pct	11	117042408	C	T	-0.159457	-0.265838	0.0128221	0.0141499	34.7784	78.0181	96.8	2.531e-08	3.1108e-11	1.56059e-10	4.78445e-11	6.61455e-12	5.11595e-11	FALSE	PAFAH1B2 (5202) - ENSG00000168092	SIDT2 (7041) - ENSG00000149577
rs186808413	XS_VLDL_TG	11	117042408	C	T	-0.12715	-0.231968	0.0127971	0.0142532	22.5364	58.8268	96.7	4.448e-08	2.05514e-07	9.20005e-07	2.07615e-07	7.5173e-09	2.86489e-07	TRUE	PAFAH1B2 (5202) - ENSG00000168092	SIDT2 (7041) - ENSG00000149577
rs555766713	S_HDL_CE_pct	11	117079547	C	T	0.0404378	0.172012	0.0139984	0.015501	2.41255	27.8859	97.5	2.985e-10	1.88835e-10	8.2559e-09	2.48997e-10	2.13163e-10	1.17076e-09	FALSE	TAGLN (4049) - ENSG00000149591	PCSK7 (150) - ENSG00000160613
rs10849008	Gly	12	4301876	T	C	0.00407582	0.0264147	0.00253025	0.00310891	0.969742	16.7089	96.8	2.504e-08	1.33897e-06	1.5418e-06	1.11266e-06	1.4369e-06	7.50621e-07	TRUE	CCND2 (81062) - ENSG00000118971	CCND2 (81062) - ENSG00000118971
rs74887424	L_LDL_FC_pct	12	45989305	C	G	-0.0316454	0.00713732	0.00469241	0.00515094	10.8121	0.780263	96.8	2.607e-08	1.42458e-07	8.93098e-07	1.28097e-07	4.35697e-07	1.61555e-07	TRUE	ARID2 (134143) - ENSG00000189079	ARID2 (134143) - ENSG00000189079
rs74887424	TG_by_PG	12	45989305	C	G	0.0336377	-0.00464723	0.00471339	0.00518914	12.0193	0.431232	96.6	4.727e-08	2.1439e-07	3.04191e-07	8.57412e-08	3.21096e-07	8.27042e-08	TRUE	ARID2 (134143) - ENSG00000189079	ARID2 (134143) - ENSG00000189079
rs74887424	XS_VLDL_CE_pct	12	45989305	C	G	-0.0301338	0.00840839	0.00472092	0.00514559	9.76041	0.990386	96.7	3.403e-08	1.57435e-07	1.41608e-06	1.9896e-07	2.44979e-07	1.94903e-07	TRUE	ARID2 (134143) - ENSG00000189079	ARID2 (134143) - ENSG00000189079
rs7958371	IDL_FC_pct	12	103456084	T	A	0.0273622	-0.00741862	0.00296455	0.00319193	19.5669	1.69646	98.4	1.415e-15	1.17513e-13	6.61256e-13	8.74669e-14	2.18426e-13	1.35908e-13	FALSE	RP11-552I14.1 (89536) - ENSG00000257860	RP11-552I14.1 (89536) - ENSG00000257860
rs7958371	IDL_TG_pct	12	103456084	T	A	-0.0195905	0.00987982	0.00282836	0.00306785	11.365	2.89281	98	1.633e-12	2.77599e-10	6.46426e-10	2.51182e-10	3.1512e-10	2.9462e-10	FALSE	RP11-552I14.1 (89536) - ENSG00000257860	RP11-552I14.1 (89536) - ENSG00000257860
rs7958371	L_HDL_CE_pct	12	103456084	T	A	0.0247045	-0.006228	0.00282526	0.00311738	17.6485	1.33975	98.2	1.947e-13	1.36118e-10	9.52537e-11	2.29504e-10	3.97664e-09	2.4154e-10	FALSE	RP11-552I14.1 (89536) - ENSG00000257860	RP11-552I14.1 (89536) - ENSG00000257860
rs7958371	L_HDL_C_pct	12	103456084	T	A	0.0228819	-0.0056994	0.00281133	0.0031038	15.4001	1.17837	97.9	8.793e-12	8.23054e-10	4.69288e-10	1.46351e-09	2.03861e-08	1.24154e-09	FALSE	RP11-552I14.1 (89536) - ENSG00000257860	RP11-552I14.1 (89536) - ENSG00000257860
rs7958371	L_HDL_PL_pct	12	103456084	T	A	-0.0277769	0.0051453	0.00289515	0.00317154	21.0732	0.979923	98.3	1.766e-14	3.57614e-12	8.78709e-13	5.82013e-12	6.93304e-12	3.34823e-12	FALSE	RP11-552I14.1 (89536) - ENSG00000257860	RP11-552I14.1 (89536) - ENSG00000257860
rs7958371	L_LDL_FC_pct	12	103456084	T	A	0.0207047	-0.00782329	0.00282716	0.0030983	12.6169	1.9367	97.8	1.035e-11	8.05858e-10	5.04694e-10	9.09841e-10	3.34741e-09	9.3335e-10	FALSE	RP11-552I14.1 (89536) - ENSG00000257860	RP11-552I14.1 (89536) - ENSG00000257860
rs7958371	L_LDL_TG_pct	12	103456084	T	A	-0.0207002	0.0114087	0.00284498	0.00307216	12.4638	3.68964	98.3	1.741e-14	5.22794e-12	1.45001e-11	3.77761e-12	3.07866e-12	6.26419e-12	FALSE	RP11-552I14.1 (89536) - ENSG00000257860	RP11-552I14.1 (89536) - ENSG00000257860
rs7958371	M_HDL_CE_pct	12	103456084	T	A	0.0180237	-0.00595812	0.00284766	0.003134	9.6086	1.24195	96.9	1.484e-08	6.47431e-07	9.14757e-07	5.79274e-07	1.39352e-06	6.07728e-07	TRUE	RP11-552I14.1 (89536) - ENSG00000257860	RP11-552I14.1 (89536) - ENSG00000257860
rs7958371	M_LDL_FC_pct	12	103456084	T	A	0.0201545	-0.00667475	0.00281228	0.00310028	12.1142	1.50414	97.6	1.459e-10	4.90797e-09	3.57864e-09	6.3743e-09	7.72612e-08	5.15226e-09	TRUE	RP11-552I14.1 (89536) - ENSG00000257860	RP11-552I14.1 (89536) - ENSG00000257860
rs7958371	M_LDL_TG_pct	12	103456084	T	A	-0.0211537	0.0103368	0.00284297	0.00307686	12.9994	3.10749	98.2	5.603e-14	9.88979e-12	4.61245e-11	6.47909e-12	4.8194e-12	1.10215e-11	FALSE	RP11-552I14.1 (89536) - ENSG00000257860	RP11-552I14.1 (89536) - ENSG00000257860
rs7958371	M_VLDL_CE_pct	12	103456084	T	A	0.0220241	-0.00379213	0.00286251	0.00313808	13.8458	0.644198	97.3	1.217e-09	6.42638e-09	8.69014e-09	7.15228e-09	1.26127e-08	4.2355e-09	FALSE	RP11-552I14.1 (89536) - ENSG00000257860	RP11-552I14.1 (89536) - ENSG00000257860
rs7958371	M_VLDL_C_pct	12	103456084	T	A	0.0217266	-0.00375395	0.00287542	0.00314566	13.3811	0.633162	97.2	2.248e-09	1.01393e-08	1.59241e-08	1.06024e-08	1.45426e-08	6.42352e-09	FALSE	RP11-552I14.1 (89536) - ENSG00000257860	RP11-552I14.1 (89536) - ENSG00000257860
rs7958371	M_VLDL_FC_pct	12	103456084	T	A	0.0200949	-0.00366027	0.00291086	0.00317036	11.2945	0.605052	96.7	3.403e-08	1.27957e-07	2.47101e-07	1.10238e-07	1.00938e-07	7.57735e-08	TRUE	RP11-552I14.1 (89536) - ENSG00000257860	RP11-552I14.1 (89536) - ENSG00000257860
rs7958371	M_VLDL_TG_pct	12	103456084	T	A	-0.0208236	0.00342466	0.0028878	0.00315304	12.255	0.556871	96.9	1.417e-08	5.02056e-08	8.74615e-08	5.01761e-08	5.93367e-08	3.2603e-08	TRUE	RP11-552I14.1 (89536) - ENSG00000257860	RP11-552I14.1 (89536) - ENSG00000257860
rs7958371	S_HDL_TG	12	103456084	T	A	-0.0199021	0.00403131	0.00280477	0.00312562	11.8907	0.705242	96.9	1.205e-08	1.02098e-07	8.27489e-08	1.86314e-07	6.29902e-07	1.63248e-07	TRUE	RP11-552I14.1 (89536) - ENSG00000257860	RP11-552I14.1 (89536) - ENSG00000257860
rs7958371	S_LDL_FC_pct	12	103456084	T	A	0.0218034	-0.00625449	0.00280787	0.00309355	14.0884	1.36453	97.8	1.869e-11	5.87647e-10	1.08847e-09	6.82309e-10	6.13243e-09	5.30553e-10	FALSE	RP11-552I14.1 (89536) - ENSG00000257860	RP11-552I14.1 (89536) - ENSG00000257860
rs7958371	S_LDL_TG_pct	12	103456084	T	A	-0.0238927	0.0076624	0.00281492	0.00308921	16.6769	1.88192	98.2	4.345e-14	3.76122e-12	7.21768e-12	3.80441e-12	1.51371e-11	3.52338e-12	FALSE	RP11-552I14.1 (89536) - ENSG00000257860	RP11-552I14.1 (89536) - ENSG00000257860
rs7958371	S_VLDL_C_pct	12	103456084	T	A	0.02283	-0.00497928	0.00289552	0.00314238	14.5008	0.946667	97.6	7.609e-11	4.58382e-10	2.60773e-09	4.42115e-10	1.32851e-10	4.02983e-10	FALSE	RP11-552I14.1 (89536) - ENSG00000257860	RP11-552I14.1 (89536) - ENSG00000257860
rs7958371	S_VLDL_FC_pct	12	103456084	T	A	0.0220508	-0.00634343	0.00286472	0.00311603	13.8573	1.37907	97.8	1.97e-11	1.60045e-10	3.25585e-10	1.41104e-10	5.5663e-11	9.10977e-11	FALSE	RP11-552I14.1 (89536) - ENSG00000257860	RP11-552I14.1 (89536) - ENSG00000257860
rs7958371	S_VLDL_PL_pct	12	103456084	T	A	0.021807	-0.0058727	0.00286633	0.00311176	13.5553	1.22823	97.7	6.047e-11	6.32093e-10	1.55487e-09	5.55393e-10	3.29807e-10	4.07563e-10	FALSE	RP11-552I14.1 (89536) - ENSG00000257860	RP11-552I14.1 (89536) - ENSG00000257860
rs7958371	S_VLDL_TG_pct	12	103456084	T	A	-0.0229968	0.00529192	0.00288793	0.00313347	14.7752	1.03976	97.7	3.169e-11	2.59982e-10	1.22293e-09	2.44419e-10	7.18805e-11	2.07963e-10	FALSE	RP11-552I14.1 (89536) - ENSG00000257860	RP11-552I14.1 (89536) - ENSG00000257860
rs7958371	XS_VLDL_C_pct	12	103456084	T	A	0.0162934	-0.00855316	0.00285421	0.00310201	7.94329	2.23447	97.1	3.762e-09	1.11718e-07	3.18175e-07	1.23095e-07	1.92771e-07	1.27996e-07	TRUE	RP11-552I14.1 (89536) - ENSG00000257860	RP11-552I14.1 (89536) - ENSG00000257860
rs7958371	XS_VLDL_FC_pct	12	103456084	T	A	0.0277996	-0.00609926	0.00295636	0.00318979	20.2769	1.25289	98.4	6.47e-15	6.99629e-13	6.1285e-12	5.631e-13	1.94105e-13	8.67225e-13	FALSE	RP11-552I14.1 (89536) - ENSG00000257860	RP11-552I14.1 (89536) - ENSG00000257860
rs7958371	XS_VLDL_TG	12	103456084	T	A	-0.0172678	0.00626253	0.00280307	0.00311657	9.13911	1.35172	96.8	1.982e-08	5.82764e-07	1.30116e-06	9.7805e-07	5.22882e-07	1.22745e-06	TRUE	RP11-552I14.1 (89536) - ENSG00000257860	RP11-552I14.1 (89536) - ENSG00000257860
rs7958371	XS_VLDL_TG_pct	12	103456084	T	A	-0.0198232	0.00795761	0.00285541	0.00311263	11.4138	1.97587	97.7	4.802e-11	2.04407e-09	6.8717e-09	2.60815e-09	1.70257e-09	2.69209e-09	FALSE	RP11-552I14.1 (89536) - ENSG00000257860	RP11-552I14.1 (89536) - ENSG00000257860
rs4764725	XL_HDL_C_pct	12	103512314	T	C	0.025108	-0.00300095	0.00273601	0.00302432	19.3527	0.493409	97.9	5.487e-12	5.37552e-11	2.25757e-10	2.91017e-11	2.20622e-11	5.20677e-11	FALSE	RP11-552I14.1 (33306) - ENSG00000257860	RP11-552I14.1 (33306) - ENSG00000257860
rs7298698	IDL_TG	12	103520884	T	C	-0.0196635	0.00366546	0.00270054	0.00300171	12.4807	0.653571	97	7.57e-09	5.00671e-08	1.44532e-08	6.98439e-08	4.84344e-08	1.14739e-07	TRUE	RP11-552I14.1 (24736) - ENSG00000257860	RP11-552I14.1 (24736) - ENSG00000257860
rs7298698	L_HDL_TG	12	103520884	T	C	-0.028411	-0.000209719	0.00265767	0.0029551	25.9463	0.0252937	98	1.287e-12	1.3148e-13	6.31129e-13	1.7403e-13	1.2717e-13	4.34503e-13	FALSE	RP11-552I14.1 (24736) - ENSG00000257860	RP11-552I14.1 (24736) - ENSG00000257860
rs7298698	Phosphatidylc	12	103520884	T	C	-0.0306725	-0.00424418	0.00278266	0.00305732	27.5275	0.78232	97.6	1.628e-10	5.26914e-11	4.77144e-11	1.61162e-10	1.96399e-12	4.77389e-10	FALSE	RP11-552I14.1 (24736) - ENSG00000257860	RP11-552I14.1 (24736) - ENSG00000257860
rs7298698	Phosphoglyc	12	103520884	T	C	-0.0295013	-0.00281927	0.00278274	0.00306812	25.533	0.445933	97.6	1.182e-10	5.5526e-11	3.74889e-11	1.84381e-10	3.23322e-12	4.67478e-10	FALSE	RP11-552I14.1 (24736) - ENSG00000257860	RP11-552I14.1 (24736) - ENSG00000257860
rs7298698	SFA	12	103520884	T	C	-0.0230976	0.00018547	0.00279911	0.00308415	15.8068	0.0213416	96.8	2.268e-08	1.66552e-07	2.63843e-08	3.15447e-07	3.87673e-08	5.92723e-07	TRUE	RP11-552I14.1 (24736) - ENSG00000257860	RP11-552I14.1 (24736) - ENSG00000257860
rs7135240	DHA	12	103535020	G	A	-0.0211507	0.00120747	0.00271153	0.00300803	14.2092	0.16234	96.7	3.374e-08	1.88748e-07	2.82185e-07	3.74964e-07	2.41182e-07	4.04433e-07	TRUE	RP11-552I14.1 (10600) - ENSG00000257860	RP11-552I14.1 (10600) - ENSG00000257860
rs7135240	LA_pct	12	103535020	G	A	0.0194246	-0.00731165	0.00275278	0.00304506	11.7672	1.78665	97.6	7.354e-11	5.762e-09	6.75103e-11	6.78427e-09	1.86926e-10	4.54822e-09	FALSE	RP11-552I14.1 (10600) - ENSG00000257860	RP11-552I14.1 (10600) - ENSG00000257860
rs7135240	Omega_3	12	103535020	G	A	-0.0237729	0.00501736	0.00260987	0.00296767	19.0796	1.04144	98.1	3.218e-13	9.85395e-12	1.02067e-11	2.37146e-11	2.72256e-11	1.86217e-11	FALSE	RP11-552I14.1 (10600) - ENSG00000257860	RP11-552I14.1 (10600) - ENSG00000257860
rs7135240	Omega_6_by_Omega_3	12	103535020	G	A	0.0204873	-0.00653411	0.00262896	0.00292415	14.1839	1.59435	97.9	6.337e-12	1.56746e-10	2.54278e-10	2.61207e-10	1.23065e-10	1.55322e-10	FALSE	RP11-552I14.1 (10600) - ENSG00000257860	RP11-552I14.1 (10600) - ENSG00000257860
rs7135240	Omega_6_pct	12	103535020	G	A	0.0219839	-0.00652711	0.00271425	0.00306182	15.258	1.48115	97.9	3.214e-12	2.76447e-10	2.4888e-12	4.35908e-10	9.06394e-10	4.04161e-10	FALSE	RP11-552I14.1 (10600) - ENSG00000257860	RP11-552I14.1 (10600) - ENSG00000257860
rs7135240	S_HDL_CE_pct	12	103535020	G	A	0.0273788	-0.00353409	0.00271279	0.00298412	23.2245	0.626547	98.3	1.786e-14	1.44511e-13	3.72338e-13	1.74444e-13	3.78689e-13	3.14831e-13	FALSE	RP11-552I14.1 (10600) - ENSG00000257860	RP11-552I14.1 (10600) - ENSG00000257860
rs7135240	S_HDL_PL_pct	12	103535020	G	A	-0.0360248	0.000466909	0.00278332	0.00301677	37.5902	0.0569995	98.7	6.087e-19	3.78934e-19	5.94183e-18	8.43924e-19	6.8333e-20	1.77985e-18	FALSE	RP11-552I14.1 (10600) - ENSG00000257860	RP11-552I14.1 (10600) - ENSG00000257860
rs7135240	XL_HDL_CE_pct	12	103535020	G	A	0.0167506	-0.00648188	0.00280484	0.00303282	8.63015	1.48708	96.8	1.866e-08	4.2314e-07	1.4083e-06	3.26513e-07	1.43343e-06	3.97475e-07	TRUE	RP11-552I14.1 (10600) - ENSG00000257860	RP11-552I14.1 (10600) - ENSG00000257860
rs10778215	ApoA1	12	103537266	T	A	-0.0300817	-0.00454234	0.0027463	0.00301961	27.1945	0.877754	97.4	3.923e-10	7.12996e-11	1.62332e-10	2.50923e-10	4.85881e-11	8.79994e-10	FALSE	RP11-552I14.1 (8354) - ENSG00000257860	RP11-552I14.1 (8354) - ENSG00000257860
rs10778215	HDL_L	12	103537266	T	A	-0.0280729	-0.00440607	0.00271975	0.00299973	24.2509	0.848075	97.1	5.068e-09	2.08935e-09	3.85175e-09	4.94511e-09	6.9492e-10	1.73889e-08	FALSE	RP11-552I14.1 (8354) - ENSG00000257860	RP11-552I14.1 (8354) - ENSG00000257860
